# Identification of plasma proteomic markers underlying polygenic risk of type 2 diabetes and related comorbidities

**DOI:** 10.1101/2024.03.15.24304200

**Authors:** Douglas P. Loesch, Manik Garg, Dorota Matelska, Dimitrios Vitsios, Xiao Jiang, Scott C. Ritchie, Benjamin B. Sun, Heiko Runz, Christopher D. Whelan, Rury R. Holman, Robert J. Mentz, Filipe A. Moura, Stephen D. Wiviott, Marc S. Sabatine, Miriam S. Udler, Ingrid A. Gause-Nilsson, Slavé Petrovski, Jan Oscarsson, Abhishek Nag, Dirk S. Paul, Michael Inouye

## Abstract

**Introduction:** Type 2 diabetes (T2D) is a heterogeneous disorder for which disease-causing pathways are incompletely understood. Here, we mapped genetic risk for T2D and its comorbidities to proteins, mechanistic pathways and clinical outcomes using proteogenomic data from a population-scale biobank and two randomized controlled trials.

**Methods:** We tested polygenic scores (PGS) for T2D and its cardiometabolic comorbidities, plus five partitioned T2D PGS (beta cell, lipodystrophy, liver lipid, obesity, and liver lipid), for association with 2,922 circulating proteins in 54,306 multi-ancestry participants (of which 42,452 were unrelated and without prevalent cardiometabolic disease) from the UK Biobank (UKB). Then, we tested the PGS-associated proteins for association with incident cardiometabolic complications in two cardiovascular outcome trials among T2D patients with proteogenomic data: EXSCEL (N=2,823) and DECLARE-TIMI 58 (N=915). We assessed causality using two-sample Mendelian randomization and mediation.

**Results:** We identified 839 unique proteins significantly associated with any T2D PGS and 1,005 proteins that were associated with at least one cardiometabolic PGS. Some PGS-associated proteins such as TFF3, EFEMP1, and MMP12 were in turn associated with renal and cardiovascular trial outcomes. PGS association patterns revealed shared pathways, e.g., complement cascade, cholesterol metabolism, IGF signaling. The proteins underlying these pathways, such as LPA, C1S, and IGFBP2, were consistently associated with clinical trial outcomes or identified via causal inference.

**Conclusions:** This proteogenomic study revealed proteins and mechanistic pathways underlying T2D and related comorbidities, advancing our understanding of T2D pathobiology and identifying putative biomarkers. All our results are available in an online data portal (https://public.cgr.astrazeneca.com/t2d-pgs/v1/).

## Supplemental Tables for "Identification of plasma proteomic markers underlying polygenic risk of type 2 diabetes and related comorbidities" (part 4 of 58)

### Sheet: S7-PGS-npx associations (continued)
PROTEIN	PROTEIN_LABEL	PGS	SUBSET	N	BETA	SE	P	R2	BETA_BMI	SE_BMI	P_BMI	R2_BMI	SNP	BETA_SNP	SE_SNP	P_SNP	P_BONF	P_FDR		Column	Definition
CLEC4G:Q6UXB4:OID20590:v1:Inflammation	CLEC4G	liver_lipid_pPS	DISC	27748	-0.0138616	0.00586519	0.0181169	0.000194558	-0.0152552	0.0057254	0.00771527	0.000235871	rs1260326_T	-0.00598546	0.0141995	0.673374	1	0.0407541
CLEC4G:Q6UXB4:OID20590:v1:Inflammation	CLEC4G	beta_cell_pPS	DISC	27748	0.0218764	0.00586477	0.00019176	0.000484513	0.0247299	0.00572563	1.57169e-05	0.000619537	rs505922_T	-0.00169621	0.00579382	0.769706	1	0.00866756
CLEC4G:Q6UXB4:OID20590:v1:Inflammation	CLEC4G	T2D_PGS	REP	14141	0.0636079	0.00840293	3.97188e-14	0.00389286	0.0421579	0.00831225	3.99152e-07	0.00169027	rs505922_T	0.0564606	0.0082512	8.09203e-12	1.16694e-09	6.66821e-13
CLEC4G:Q6UXB4:OID20590:v1:Inflammation	CLEC4G	CAD_PGS	REP	14141	0.0283539	0.0084284	0.000769995	0.000771365	0.0218298	0.00828017	0.00838855	0.000457338	rs635634_C	0.0161792	0.00835001	0.0526885	1	0.0130014
CLEC4G:Q6UXB4:OID20590:v1:Inflammation	CLEC4G	CKD_PGS	REP	14141	0.0333311	0.00842411	7.63887e-05	0.00106669	0.0262642	0.00828651	0.00153022	0.000660856	rs2517674_G	0.0317243	0.0084218	0.000165944	1	0.000434942
CLEC4G:Q6UXB4:OID20590:v1:Inflammation	CLEC4G	BMI_PGS	REP	14141	0.0455077	0.0084171	6.52858e-08	0.00198984	-0.00700162	0.00855913	0.413355	4.40504e-05	rs2517674_G	0.0449902	0.00840951	8.93731e-08	0.0019181	6.33036e-07
CLEC4G:Q6UXB4:OID20590:v1:Inflammation	CLEC4G	NASH_biomarker_GRS	REP	14141	0.0240865	0.00842349	0.0042501	0.00055742	0.0242405	0.00827175	0.0033895	0.000565007	rs635634_C	0.0144445	0.00833499	0.083118	1	0.042763
CLEC4G:Q6UXB4:OID20590:v1:Inflammation	CLEC4G	BMI_GWAS_signif	REP	14141	0.0286963	0.00842581	0.000661628	0.000790577	0.00444197	0.00833643	0.594154	1.86903e-05	rs10935473_G	0.0282324	0.00840846	0.000788238	1	0.00871688
CLEC4G:Q6UXB4:OID20590:v1:Inflammation	CLEC4G	CKD_GWAS_signif	REP	14141	0.0170838	0.00841749	0.0424202	0.000280898	0.0166584	0.00826509	0.0438694	0.00026735	rs10935473_G	0.0164675	0.0084003	0.0499743	1	0.207717
CLEC4G:Q6UXB4:OID20590:v1:Inflammation	CLEC4G	T2D_GWAS_signif	REP	14141	0.0200994	0.008412	0.0168901	0.000389283	0.0190955	0.00826502	0.0208805	0.000351271	rs505922_T	0.00839207	0.00826781	0.310109	1	0.1427
CLEC4G:Q6UXB4:OID20590:v1:Inflammation	CLEC4G	proinsulin_pPS	REP	14141	0.01838	0.00841403	0.0289457	0.000325393	0.0205256	0.00825955	0.012964	0.000406369	rs58505260_A	0.0186046	0.0084013	0.0268111	1	0.998325
CLEC4G:Q6UXB4:OID20590:v1:Inflammation	CLEC4G	beta_cell_pPS	REP	14141	0.0470133	0.00841465	2.35208e-08	0.00212461	0.048728	0.0082596	3.72898e-09	0.00228556	rs505922_T	0.020083	0.00834406	0.016103	0.000691042	6.91042e-06
CLEC4G:Q6UXB4:OID20590:v1:Inflammation	CLEC4G	T2D_PGS	AFR	1098	0.0826868	0.0327286	0.0116693	0.00572223	0.0720818	0.0324421	0.0265093	0.00436609	NA	NA	NA	NA	1	0.291832
CLEC4G:Q6UXB4:OID20590:v1:Inflammation	CLEC4G	obesity_pPS	AMR	68	0.373059	0.170626	0.0397102	0.0705796	0.440847	0.181169	0.0244654	0.0893072	NA	NA	NA	NA	1	0.998734
CLEC4G:Q6UXB4:OID20590:v1:Inflammation	CLEC4G	T2D_PGS	EUR	39139	0.0491015	0.00496531	4.94995e-23	0.00241174	0.0250102	0.00489208	3.19632e-07	0.000617559	NA	NA	NA	NA	1.4543e-18	4.39364e-22
CLEC4G:Q6UXB4:OID20590:v1:Inflammation	CLEC4G	CAD_PGS	EUR	39139	0.0405136	0.0049682	3.60719e-16	0.00164129	0.0347275	0.00485772	8.89946e-13	0.0012068	NA	NA	NA	NA	1.05979e-11	3.53264e-14
CLEC4G:Q6UXB4:OID20590:v1:Inflammation	CLEC4G	CKD_PGS	EUR	39139	0.0268605	0.00496638	6.39405e-08	0.000722673	0.0180166	0.0048601	0.000209979	0.000324808	NA	NA	NA	NA	0.00187857	2.94447e-07
CLEC4G:Q6UXB4:OID20590:v1:Inflammation	CLEC4G	BMI_PGS	EUR	39139	0.0388369	0.00496813	5.5359e-15	0.00150849	-0.0226427	0.00506267	7.75324e-06	0.000472715	NA	NA	NA	NA	1.62645e-10	3.79125e-14
CLEC4G:Q6UXB4:OID20590:v1:Inflammation	CLEC4G	NASH_biomarker_GRS	EUR	39139	0.0107636	0.00496621	0.0302132	0.000116126	0.0101376	0.00485437	0.0367729	0.000103105	NA	NA	NA	NA	1	0.102858
CLEC4G:Q6UXB4:OID20590:v1:Inflammation	CLEC4G	BMI_GWAS_signif	EUR	39139	0.016694	0.00496776	0.000778847	0.000279122	-0.00952742	0.00489334	0.0515399	8.96233e-05	NA	NA	NA	NA	1	0.00470834
CLEC4G:Q6UXB4:OID20590:v1:Inflammation	CLEC4G	CKD_GWAS_signif	EUR	39139	0.0174928	0.00496594	0.000427875	0.00030669	0.0157377	0.00485335	0.00118522	0.000248546	NA	NA	NA	NA	1	0.00196421
CLEC4G:Q6UXB4:OID20590:v1:Inflammation	CLEC4G	T2D_GWAS_signif	EUR	39139	0.01288	0.00496627	0.00950435	0.00016627	0.0127569	0.00485625	0.00862009	0.00016313	NA	NA	NA	NA	1	0.0532896
CLEC4G:Q6UXB4:OID20590:v1:Inflammation	CLEC4G	CAD_GWAS_signif	EUR	39139	0.033936	0.0049639	8.23075e-12	0.00115418	0.0314689	0.00485348	9.05248e-11	0.000992913	NA	NA	NA	NA	2.4182e-07	8.63641e-10
CLEC4G:Q6UXB4:OID20590:v1:Inflammation	CLEC4G	obesity_pPS	EUR	39139	0.0149288	0.00496658	0.00265	0.000223335	0.00112227	0.00486614	0.817605	1.25762e-06	NA	NA	NA	NA	1	0.0268472
CLEC4G:Q6UXB4:OID20590:v1:Inflammation	CLEC4G	liver_lipid_pPS	EUR	39139	-0.0122806	0.00496548	0.0133955	0.000151205	-0.0137306	0.00485463	0.00468118	0.000189105	NA	NA	NA	NA	1	0.027142
CLEC4G:Q6UXB4:OID20590:v1:Inflammation	CLEC4G	beta_cell_pPS	EUR	39139	0.028779	0.00496459	6.80936e-09	0.000830097	0.0310516	0.00485301	1.58777e-10	0.000966969	NA	NA	NA	NA	0.000200059	7.14496e-07
CLEC4G:Q6UXB4:OID20590:v1:Inflammation	CLEC4G	BMI_PGS	SAS	811	0.0718479	0.0355954	0.0438953	0.00494862	0.0376739	0.0370808	0.309964	0.00125774	NA	NA	NA	NA	1	0.270111
CLEC4M:Q9H2X3:OID30405:v1:Cardiometabolic_II	CLEC4M	T2D_PGS	ALL	42198	0.0129237	0.00480026	0.00709929	0.000167777	0.0157256	0.00483715	0.0011509	0.000245522	rs8176741_G	0.0089884	0.00458251	0.0498321	1	0.0151253
CLEC4M:Q9H2X3:OID30405:v1:Cardiometabolic_II	CLEC4M	CAD_PGS	ALL	42198	0.0407677	0.00479859	2.02959e-17	0.00166813	0.0410885	0.00480469	1.25273e-17	0.00169636	rs505922_T	0.0080648	0.00397396	0.0424227	5.96292e-13	2.05618e-15
CLEC4M:Q9H2X3:OID30405:v1:Cardiometabolic_II	CLEC4M	CKD_PGS	ALL	42198	0.0157658	0.00479871	0.00101909	0.000249828	0.0166366	0.00480944	0.000542398	0.000277961	rs8176741_G	0.0121401	0.00458098	0.0080496	1	0.00302128
CLEC4M:Q9H2X3:OID30405:v1:Cardiometabolic_II	CLEC4M	NASH_biomarker_GRS	ALL	42198	0.0408099	0.00479252	1.71522e-17	0.0016758	0.0409725	0.00479835	1.40017e-17	0.00169127	rs505922_T	-0.0019847	0.00397407	0.617491	5.03931e-13	4.23471e-16
CLEC4M:Q9H2X3:OID30405:v1:Cardiometabolic_II	CLEC4M	T2D_GWAS_signif	ALL	42198	0.0223082	0.00479622	3.3099e-06	0.000500583	0.0217414	0.00480346	6.02212e-06	0.000475794	rs505922_T	-0.0072368	0.00396838	0.0682171	0.0972448	6.19394e-05
CLEC4M:Q9H2X3:OID30405:v1:Cardiometabolic_II	CLEC4M	CAD_GWAS_signif	ALL	42198	0.0533083	0.00478995	9.91953e-29	0.00285903	0.0541571	0.00479678	1.6162e-29	0.00295298	rs505922_T	0.0147847	0.0039715	0.000197351	2.91436e-24	4.16337e-26
CLEC4M:Q9H2X3:OID30405:v1:Cardiometabolic_II	CLEC4M	beta_cell_pPS	ALL	42198	0.0753489	0.00478323	9.49581e-56	0.0057112	0.0750994	0.00478953	2.97884e-55	0.00567959	rs505922_T	0.00414903	0.00399582	0.299117	2.78987e-51	1.39493e-52
CLEC4M:Q9H2X3:OID30405:v1:Cardiometabolic_II	CLEC4M	CAD_PGS	DISC	27907	0.0418052	0.00583227	7.8039e-13	0.00179941	0.0416576	0.00583502	9.61598e-13	0.00178876	rs505922_T	0.00812773	0.00479184	0.0898668	2.29279e-08	9.17114e-11
CLEC4M:Q9H2X3:OID30405:v1:Cardiometabolic_II	CLEC4M	CKD_PGS	DISC	27907	0.017161	0.00582879	0.00324072	0.000304046	0.0180692	0.0058363	0.00196341	0.000336898	rs8176741_G	0.0150989	0.00557409	0.00675766	1	0.0104744
CLEC4M:Q9H2X3:OID30405:v1:Cardiometabolic_II	CLEC4M	NASH_biomarker_GRS	DISC	27907	0.0354024	0.0058278	1.25793e-09	0.00129308	0.0353954	0.00583052	1.28996e-09	0.00129404	rs505922_T	-0.00344566	0.00479002	0.471936	3.6958e-05	2.11189e-08
CLEC4M:Q9H2X3:OID30405:v1:Cardiometabolic_II	CLEC4M	T2D_GWAS_signif	DISC	27907	0.0193922	0.00583225	0.000885344	0.000387751	0.0191616	0.00583682	0.00102879	0.00037878	rs505922_T	-0.00862437	0.00478563	0.0715344	1	0.0110054
CLEC4M:Q9H2X3:OID30405:v1:Cardiometabolic_II	CLEC4M	CAD_GWAS_signif	DISC	27907	0.05617	0.0058212	5.36224e-22	0.00325595	0.0562929	0.00582602	4.72098e-22	0.00327154	rs505922_T	0.0175985	0.00478819	0.000237923	1.57543e-17	2.62571e-19
CLEC4M:Q9H2X3:OID30405:v1:Cardiometabolic_II	CLEC4M	beta_cell_pPS	DISC	27907	0.0770858	0.00581451	5.39805e-40	0.00612823	0.0768355	0.00581942	1.10647e-39	0.00609104	rs505922_T	0.00861937	0.00481565	0.0734864	1.58595e-35	7.92974e-37
CLEC4M:Q9H2X3:OID30405:v1:Cardiometabolic_II	CLEC4M	T2D_PGS	REP	14291	0.0167084	0.0084423	0.0478203	0.00026662	0.0188073	0.00851631	0.0272329	0.000334237	rs8176741_G	0.0137587	0.00802909	0.0866236	1	0.10824
CLEC4M:Q9H2X3:OID30405:v1:Cardiometabolic_II	CLEC4M	CAD_PGS	REP	14291	0.0393175	0.00844654	3.27128e-06	0.00147304	0.0404518	0.00847221	1.81831e-06	0.00156039	rs505922_T	0.00827413	0.00709198	0.243356	0.0961103	0.000196144
CLEC4M:Q9H2X3:OID30405:v1:Cardiometabolic_II	CLEC4M	NASH_biomarker_GRS	REP	14291	0.0518865	0.00843803	7.99945e-10	0.00256766	0.0523452	0.00846261	6.36231e-10	0.00261591	rs505922_T	0.000813758	0.00710856	0.908862	2.35024e-05	3.79071e-08
CLEC4M:Q9H2X3:OID30405:v1:Cardiometabolic_II	CLEC4M	T2D_GWAS_signif	REP	14291	0.029317	0.00843373	0.000510166	0.000822042	0.0280946	0.00846043	0.000900182	0.000755393	rs505922_T	-0.00362351	0.00708056	0.608831	1	0.0147816
CLEC4M:Q9H2X3:OID30405:v1:Cardiometabolic_II	CLEC4M	CAD_GWAS_signif	REP	14291	0.0478686	0.00842942	1.3833e-08	0.00219072	0.0501038	0.00845356	3.15815e-09	0.00240234	rs505922_T	0.0095772	0.00708609	0.176541	0.000406415	3.38679e-06
CLEC4M:Q9H2X3:OID30405:v1:Cardiometabolic_II	CLEC4M	beta_cell_pPS	REP	14291	0.0725558	0.00842706	8.07469e-18	0.0050211	0.0723175	0.00844691	1.22879e-17	0.00499915	rs505922_T	-0.00441471	0.00714764	0.536818	2.37234e-13	5.93086e-15
CLEC4M:Q9H2X3:OID30405:v1:Cardiometabolic_II	CLEC4M	beta_cell_pPS	AFR	1121	0.0782472	0.0325842	0.0165034	0.00507307	0.0776822	0.032742	0.0178445	0.00503116	NA	NA	NA	NA	1	0.255926
CLEC4M:Q9H2X3:OID30405:v1:Cardiometabolic_II	CLEC4M	proinsulin_pPS	AMR	68	0.2829	0.130225	0.0408774	0.0403142	0.265029	0.1168	0.0344832	0.0362051	NA	NA	NA	NA	1	0.927148
CLEC4M:Q9H2X3:OID30405:v1:Cardiometabolic_II	CLEC4M	T2D_PGS	EUR	39409	0.0127193	0.00495033	0.0101917	0.000163959	0.0158086	0.00498886	0.00153195	0.000250046	NA	NA	NA	NA	1	0.0213119
CLEC4M:Q9H2X3:OID30405:v1:Cardiometabolic_II	CLEC4M	CAD_PGS	EUR	39409	0.0406433	0.00494744	2.18566e-16	0.00167348	0.0409805	0.00495229	1.32394e-16	0.00170267	NA	NA	NA	NA	6.42147e-12	2.2143e-14
CLEC4M:Q9H2X3:OID30405:v1:Cardiometabolic_II	CLEC4M	CKD_PGS	EUR	39409	0.0166575	0.00494712	0.000760341	0.000281539	0.017555	0.00495579	0.000397069	0.000312452	NA	NA	NA	NA	1	0.00225873
CLEC4M:Q9H2X3:OID30405:v1:Cardiometabolic_II	CLEC4M	NASH_biomarker_GRS	EUR	39409	0.0398056	0.00494176	8.17269e-16	0.00160902	0.0398391	0.00494612	8.19579e-16	0.00161331	NA	NA	NA	NA	2.40114e-11	1.79189e-14
CLEC4M:Q9H2X3:OID30405:v1:Cardiometabolic_II	CLEC4M	T2D_GWAS_signif	EUR	39409	0.0207032	0.0049452	2.83862e-05	0.000435177	0.0202534	0.00495127	4.31212e-05	0.000416603	NA	NA	NA	NA	0.833987	0.000406823
CLEC4M:Q9H2X3:OID30405:v1:Cardiometabolic_II	CLEC4M	CAD_GWAS_signif	EUR	39409	0.0543849	0.00493845	3.65609e-28	0.00300322	0.0550668	0.00494384	9.0045e-29	0.00308051	NA	NA	NA	NA	1.07416e-23	1.53451e-25
CLEC4M:Q9H2X3:OID30405:v1:Cardiometabolic_II	CLEC4M	beta_cell_pPS	EUR	39409	0.0755305	0.00493167	8.57494e-53	0.00579195	0.0753437	0.00493692	1.96069e-52	0.00576706	NA	NA	NA	NA	2.51932e-48	1.25966e-49
CLEC4M:Q9H2X3:OID30405:v1:Cardiometabolic_II	CLEC4M	CAD_PGS	SAS	817	0.0697867	0.0344322	0.0430311	0.0048519	0.0702378	0.0348817	0.0444098	0.00489655	NA	NA	NA	NA	1	0.998464
CLEC4M:Q9H2X3:OID30405:v1:Cardiometabolic_II	CLEC4M	NASH_biomarker_GRS	SAS	817	0.0826847	0.0352357	0.0191994	0.00649216	0.0943447	0.0355705	0.00816345	0.00846213	NA	NA	NA	NA	1	0.702719
CLEC4M:Q9H2X3:OID30405:v1:Cardiometabolic_II	CLEC4M	beta_cell_pPS	SAS	817	0.100462	0.0345883	0.00378437	0.00990838	0.0964894	0.0348559	0.00577567	0.00921019	NA	NA	NA	NA	1	0.770685
CLEC5A:Q9NY25:OID20165:v1:Cardiometabolic	CLEC5A	T2D_PGS	ALL	41820	-0.0118536	0.0046332	0.0105189	0.000141128	-0.00682285	0.00466647	0.143721	4.61996e-05	rs9273113_A	-0.00921214	0.00463935	0.0470784	1	0.0217791
CLEC5A:Q9NY25:OID20165:v1:Cardiometabolic	CLEC5A	CKD_PGS	ALL	41820	0.0154741	0.00463138	0.000835066	0.000240668	0.0170295	0.00463915	0.000242067	0.000291134	rs1260326_T	0.0148304	0.00463242	0.00136844	1	0.00250349
CLEC5A:Q9NY25:OID20165:v1:Cardiometabolic	CLEC5A	BMI_PGS	ALL	41820	-0.00948469	0.00463435	0.040703	9.0317e-05	0.0016211	0.00482538	0.736908	2.43927e-06	rs9273113_A	-0.00882037	0.00463082	0.0568247	1	0.0787782
CLEC5A:Q9NY25:OID20165:v1:Cardiometabolic	CLEC5A	NASH_biomarker_GRS	ALL	41820	-0.0127355	0.00462913	0.0059411	0.000163191	-0.0130653	0.00463168	0.00479166	0.000171944	rs6962383_A	-0.0114273	0.00453967	0.0118325	1	0.0273589
CLEC5A:Q9NY25:OID20165:v1:Cardiometabolic	CLEC5A	CKD_GWAS_signif	ALL	41820	0.0175248	0.00462937	0.000153563	0.000308931	0.0181299	0.00463086	9.05375e-05	0.000331143	rs529504445_A	0.0170938	0.00462337	0.000218221	1	0.000773873
CLEC5A:Q9NY25:OID20165:v1:Cardiometabolic	CLEC5A	T2D_GWAS_signif	ALL	41820	-0.0145175	0.00462967	0.00171536	0.000211994	-0.0138895	0.00463402	0.00272554	0.000194119	rs9273113_A	-0.0123219	0.0046327	0.00782229	1	0.0127266
CLEC5A:Q9NY25:OID20165:v1:Cardiometabolic	CLEC5A	CAD_GWAS_signif	ALL	41820	-0.0134653	0.0046295	0.00363257	0.000182398	-0.0137175	0.00463359	0.00307357	0.000189379	rs529504445_A	-0.012984	0.00462354	0.00498373	1	0.0437548
CLEC5A:Q9NY25:OID20165:v1:Cardiometabolic	CLEC5A	liver_lipid_pPS	ALL	41820	0.0177847	0.00462938	0.000122364	0.000318155	0.0183825	0.00463319	7.27282e-05	0.000340089	rs1260326_T	-0.0104063	0.0110509	0.346368	1	0.000412277
CLEC5A:Q9NY25:OID20165:v1:Cardiometabolic	CLEC5A	lipodystrophy_pPS	ALL	41820	-0.0236595	0.00463068	3.24811e-07	0.00056259	-0.0234702	0.00463485	4.12638e-07	0.000553858	rs9273113_A	-0.0226964	0.00462796	9.41663e-07	0.00954294	5.18638e-06
CLEC5A:Q9NY25:OID20165:v1:Cardiometabolic	CLEC5A	T2D_PGS	DISC	27662	-0.0152236	0.00559179	0.00648327	0.00024541	-0.00898054	0.00562738	0.11053	8.43065e-05	rs9273113_A	-0.0122105	0.00559823	0.0291811	1	0.0159797
CLEC5A:Q9NY25:OID20165:v1:Cardiometabolic	CLEC5A	CKD_PGS	DISC	27662	0.0161362	0.00558233	0.0038483	0.00027664	0.0179541	0.00558411	0.001305	0.000342109	rs1260326_T	0.015545	0.00558418	0.0053769	1	0.0123016
CLEC5A:Q9NY25:OID20165:v1:Cardiometabolic	CLEC5A	NASH_biomarker_GRS	DISC	27662	-0.0141556	0.0055843	0.0112536	0.000212762	-0.0142753	0.00558095	0.0105372	0.00021655	rs6962383_A	-0.0128067	0.00547423	0.0193191	1	0.052481
CLEC5A:Q9NY25:OID20165:v1:Cardiometabolic	CLEC5A	CKD_GWAS_signif	DISC	27662	0.021788	0.00558125	9.49273e-05	0.000504436	0.0223547	0.00557628	6.11656e-05	0.000531745	rs529504445_A	0.0213795	0.00557455	0.000125739	1	0.000531231
CLEC5A:Q9NY25:OID20165:v1:Cardiometabolic	CLEC5A	T2D_GWAS_signif	DISC	27662	-0.0151006	0.00558541	0.00686398	0.000242012	-0.0146772	0.00558441	0.00858727	0.00022863	rs9273113_A	-0.0127969	0.00558643	0.0219878	1	0.0539208
CLEC5A:Q9NY25:OID20165:v1:Cardiometabolic	CLEC5A	CAD_GWAS_signif	DISC	27662	-0.011742	0.00558405	0.0354945	0.000146417	-0.011817	0.00558302	0.0343025	0.000148292	rs529504445_A	-0.0112605	0.00557741	0.0435016	1	0.28033
CLEC5A:Q9NY25:OID20165:v1:Cardiometabolic	CLEC5A	liver_lipid_pPS	DISC	27662	0.0152098	0.00558465	0.00646364	0.00024559	0.0159025	0.0055825	0.00439393	0.000268569	rs1260326_T	-0.0122691	0.013521	0.364196	1	0.016702
CLEC5A:Q9NY25:OID20165:v1:Cardiometabolic	CLEC5A	lipodystrophy_pPS	DISC	27662	-0.0284749	0.00558506	3.44789e-07	0.000860073	-0.028947	0.00558244	2.17106e-07	0.000889294	rs9273113_A	-0.0275262	0.00557989	8.14012e-07	0.0101299	9.37955e-06
CLEC5A:Q9NY25:OID20165:v1:Cardiometabolic	CLEC5A	CAD_GWAS_signif	REP	14158	-0.0170052	0.00824428	0.0391626	0.000262999	-0.0179064	0.00826739	0.0303355	0.000291818	rs529504445_A	-0.0165431	0.00823208	0.0444935	1	0.34244
CLEC5A:Q9NY25:OID20165:v1:Cardiometabolic	CLEC5A	liver_lipid_pPS	REP	14158	0.023514	0.00824294	0.00434235	0.00050288	0.0239511	0.00826775	0.00377409	0.000521913	rs1260326_T	-0.0049183	0.0191391	0.797201	1	0.0260352
CLEC5A:Q9NY25:OID20165:v1:Cardiometabolic	CLEC5A	BMI_PGS	AFR	1098	-0.0825887	0.0335618	0.0140238	0.00507416	-0.0715514	0.0342811	0.0371158	0.00369052	NA	NA	NA	NA	1	0.980412
CLEC5A:Q9NY25:OID20165:v1:Cardiometabolic	CLEC5A	T2D_PGS	EUR	39086	-0.0122424	0.00476922	0.0102632	0.00015344	-0.00694776	0.00480333	0.14806	4.87855e-05	NA	NA	NA	NA	1	0.0214462
CLEC5A:Q9NY25:OID20165:v1:Cardiometabolic	CLEC5A	CKD_PGS	EUR	39086	0.0168456	0.00476551	0.000408413	0.00029093	0.0185308	0.00477091	0.000102867	0.000351664	NA	NA	NA	NA	1	0.00126573
CLEC5A:Q9NY25:OID20165:v1:Cardiometabolic	CLEC5A	NASH_biomarker_GRS	EUR	39086	-0.0141967	0.0047642	0.00288541	0.000206763	-0.0144581	0.00476501	0.00241307	0.000214636	NA	NA	NA	NA	1	0.0141093
CLEC5A:Q9NY25:OID20165:v1:Cardiometabolic	CLEC5A	CKD_GWAS_signif	EUR	39086	0.0190957	0.00476418	6.13033e-05	0.000374016	0.0197813	0.00476431	3.30311e-05	0.000401815	NA	NA	NA	NA	1	0.000318214
CLEC5A:Q9NY25:OID20165:v1:Cardiometabolic	CLEC5A	T2D_GWAS_signif	EUR	39086	-0.0151225	0.0047643	0.00150409	0.00023459	-0.0145442	0.00476691	0.00228183	0.000217024	NA	NA	NA	NA	1	0.0121402
CLEC5A:Q9NY25:OID20165:v1:Cardiometabolic	CLEC5A	CAD_GWAS_signif	EUR	39086	-0.0132588	0.00476476	0.00539369	0.000180309	-0.0132863	0.0047669	0.00531925	0.000181116	NA	NA	NA	NA	1	0.0654821
CLEC5A:Q9NY25:OID20165:v1:Cardiometabolic	CLEC5A	liver_lipid_pPS	EUR	39086	0.0192079	0.00476294	5.52232e-05	0.000378622	0.0197399	0.00476507	3.44081e-05	0.000400007	NA	NA	NA	NA	1	0.000199564
CLEC5A:Q9NY25:OID20165:v1:Cardiometabolic	CLEC5A	lipodystrophy_pPS	EUR	39086	-0.0247642	0.0047655	2.04019e-07	0.000628505	-0.0249386	0.00476696	1.68954e-07	0.000637772	NA	NA	NA	NA	0.00599408	3.63278e-06
CLEC6A:Q6EIG7:OID21228:v1:Oncology	CLEC6A	T2D_PGS	ALL	40957	0.0297841	0.00478838	5.01714e-10	0.000890599	0.0149682	0.00478423	0.00175733	0.000222335	rs10186921_C	0.0286747	0.00478756	2.12346e-09	1.47404e-05	2.12704e-09
CLEC6A:Q6EIG7:OID21228:v1:Oncology	CLEC6A	CAD_PGS	ALL	40957	0.0106212	0.00479236	0.0266783	0.000113161	0.00745839	0.00475589	0.116833	5.58724e-05	rs3184504_T	0.00614335	0.004791	0.199756	1	0.0773751
CLEC6A:Q6EIG7:OID21228:v1:Oncology	CLEC6A	CKD_PGS	ALL	40957	0.0229426	0.00478736	1.65442e-06	0.00052887	0.0171979	0.00475648	0.000299919	0.00029692	rs3184504_T	0.0211858	0.00477725	9.24297e-06	0.0486069	6.80753e-06
CLEC6A:Q6EIG7:OID21228:v1:Oncology	CLEC6A	BMI_PGS	ALL	40957	0.0313177	0.00478893	6.24068e-11	0.000984353	-0.00568034	0.0049465	0.250829	2.99597e-05	rs11045427_C	0.028368	0.00444703	1.80038e-10	1.83351e-06	3.14496e-10
CLEC6A:Q6EIG7:OID21228:v1:Oncology	CLEC6A	NASH_biomarker_GRS	ALL	40957	0.0198453	0.00478515	3.37142e-05	0.000396135	0.0191664	0.00474819	5.43357e-05	0.000370042	rs3184504_T	0.0151335	0.00478539	0.00156573	0.990522	0.000246677
CLEC6A:Q6EIG7:OID21228:v1:Oncology	CLEC6A	BMI_GWAS_signif	ALL	40957	0.0129816	0.00478872	0.00671324	0.000169295	-0.00218407	0.00478695	0.648209	4.72946e-06	rs11045427_C	0.0116064	0.00444662	0.00905344	1	0.0291768
CLEC6A:Q6EIG7:OID21228:v1:Oncology	CLEC6A	CKD_GWAS_signif	ALL	40957	0.00954384	0.00478666	0.0461758	9.15886e-05	0.00828622	0.0047487	0.0810018	6.91719e-05	rs11045427_C	0.00714393	0.00444483	0.108008	1	0.140731
CLEC6A:Q6EIG7:OID21228:v1:Oncology	CLEC6A	liver_lipid_pPS	ALL	40957	0.0103013	0.00478659	0.0313948	0.000106704	0.00910477	0.00475082	0.0553131	8.34374e-05	rs11045427_C	0.00897828	0.00444465	0.0433879	1	0.0584578
CLEC6A:Q6EIG7:OID21228:v1:Oncology	CLEC6A	T2D_PGS	DISC	27119	0.0265267	0.00575272	4.02252e-06	0.000766437	0.0118244	0.00574512	0.0395832	0.000150365	rs10186921_C	0.0255596	0.00575301	8.91358e-06	0.118182	1.56739e-05
CLEC6A:Q6EIG7:OID21228:v1:Oncology	CLEC6A	CAD_PGS	DISC	27119	0.0161768	0.00575195	0.00492087	0.000285249	0.0132737	0.00570434	0.0199757	0.000192192	rs3184504_T	0.0120531	0.00575266	0.0361597	1	0.0253196
CLEC6A:Q6EIG7:OID21228:v1:Oncology	CLEC6A	CKD_PGS	DISC	27119	0.0199062	0.00574329	0.000529087	0.000433172	0.0143484	0.00570181	0.0118594	0.000224768	rs3184504_T	0.0185597	0.00573233	0.0012063	1	0.00194794
CLEC6A:Q6EIG7:OID21228:v1:Oncology	CLEC6A	BMI_PGS	DISC	27119	0.0292997	0.00574951	3.49167e-07	0.000935934	-0.00835461	0.0059522	0.160445	6.99386e-05	rs11045427_C	0.0268377	0.00529273	3.99046e-07	0.0102585	1.58067e-06
CLEC6A:Q6EIG7:OID21228:v1:Oncology	CLEC6A	NASH_biomarker_GRS	DISC	27119	0.0161302	0.00574616	0.00500221	0.000284179	0.0155282	0.00569819	0.00643206	0.000263574	rs3184504_T	0.0116693	0.00574913	0.0423919	1	0.025969
CLEC6A:Q6EIG7:OID21228:v1:Oncology	CLEC6A	BMI_GWAS_signif	DISC	27119	0.0113471	0.00574799	0.0483798	0.000140564	-0.00362539	0.00574317	0.527881	1.41466e-05	rs11045427_C	0.0107109	0.00529118	0.0429507	1	0.178568
CLEC6A:Q6EIG7:OID21228:v1:Oncology	CLEC6A	CKD_GWAS_signif	DISC	27119	0.0133761	0.00574367	0.0198747	0.00019561	0.0122581	0.00569444	0.0313556	0.000164483	rs11045427_C	0.0100459	0.0052876	0.0574582	1	0.0697632
CLEC6A:Q6EIG7:OID21228:v1:Oncology	CLEC6A	proinsulin_pPS	DISC	27119	-0.0149176	0.00574625	0.00943502	0.000243063	-0.0127132	0.00570137	0.0257657	0.000176491	rs11045427_C	-0.0133212	0.00528968	0.0117966	1	0.840264
CLEC6A:Q6EIG7:OID21228:v1:Oncology	CLEC6A	T2D_PGS	REP	13838	0.0366842	0.00861213	2.06155e-05	0.00116829	0.0217947	0.00861336	0.0114064	0.000408142	rs10186921_C	0.0352488	0.00860674	4.23679e-05	0.605682	9.78485e-05
CLEC6A:Q6EIG7:OID21228:v1:Oncology	CLEC6A	CKD_PGS	REP	13838	0.0286417	0.00862238	0.00089678	0.000710853	0.0225431	0.00858163	0.00862623	0.000439872	rs3184504_T	0.0258971	0.00860078	0.00260842	1	0.00402865
CLEC6A:Q6EIG7:OID21228:v1:Oncology	CLEC6A	BMI_PGS	REP	13838	0.0354759	0.00862033	3.88797e-05	0.00109061	-0.000221168	0.00886874	0.980105	3.96622e-08	rs11045427_C	0.0314847	0.00812224	0.000106522	1	0.000226644
CLEC6A:Q6EIG7:OID21228:v1:Oncology	CLEC6A	NASH_biomarker_GRS	REP	13838	0.0266996	0.00861817	0.00195184	0.00061839	0.0259598	0.0085639	0.00243953	0.000585634	rs3184504_T	0.0215921	0.00860972	0.0121574	1	0.0225768
CLEC6A:Q6EIG7:OID21228:v1:Oncology	CLEC6A	BMI_GWAS_signif	REP	13838	0.0172822	0.00862258	0.0450582	0.00025893	0.00162247	0.00863098	0.850894	2.25366e-06	rs11045427_C	0.0142275	0.00812385	0.0799118	1	0.191856
CLEC6A:Q6EIG7:OID21228:v1:Oncology	CLEC6A	CAD_GWAS_signif	REP	13838	-0.021585	0.00860965	0.0121852	0.00040506	-0.0234853	0.0085555	0.00605801	0.000480309	rs2070901_G	-0.0201506	0.00858995	0.0189988	1	0.184537
CLEC6A:Q6EIG7:OID21228:v1:Oncology	CLEC6A	liver_lipid_pPS	AFR	1082	-0.0868894	0.0350892	0.0134373	0.00538558	-0.0932076	0.0352265	0.00827227	0.00619185	NA	NA	NA	NA	1	0.779099
CLEC6A:Q6EIG7:OID21228:v1:Oncology	CLEC6A	T2D_PGS	EUR	38255	0.0286577	0.00491179	5.43953e-09	0.000862896	0.0132878	0.00490684	0.00677162	0.00018316	NA	NA	NA	NA	0.000159814	2.16256e-08
CLEC6A:Q6EIG7:OID21228:v1:Oncology	CLEC6A	CAD_PGS	EUR	38255	0.0103723	0.00491449	0.0348175	0.000113001	0.00711771	0.00487477	0.144267	5.3255e-05	NA	NA	NA	NA	1	0.0987393
CLEC6A:Q6EIG7:OID21228:v1:Oncology	CLEC6A	CKD_PGS	EUR	38255	0.0254229	0.00490835	2.23585e-07	0.000680168	0.0195311	0.00487367	6.14874e-05	0.000401024	NA	NA	NA	NA	0.00656892	9.77517e-07
CLEC6A:Q6EIG7:OID21228:v1:Oncology	CLEC6A	BMI_PGS	EUR	38255	0.0326879	0.00491173	2.86997e-11	0.00112239	-0.00499958	0.00507761	0.324811	2.42186e-05	NA	NA	NA	NA	8.43197e-07	1.48712e-10
CLEC6A:Q6EIG7:OID21228:v1:Oncology	CLEC6A	NASH_biomarker_GRS	EUR	38255	0.0194885	0.00490744	7.16366e-05	0.000399954	0.0186857	0.00486715	0.000123664	0.000368055	NA	NA	NA	NA	1	0.000499925
CLEC6A:Q6EIG7:OID21228:v1:Oncology	CLEC6A	BMI_GWAS_signif	EUR	38255	0.0130734	0.00491019	0.00775953	0.000179821	-0.00269049	0.00490718	0.583506	7.5094e-06	NA	NA	NA	NA	1	0.0343336
CLEC6A:Q6EIG7:OID21228:v1:Oncology	CLEC6A	CKD_GWAS_signif	EUR	38255	0.0112119	0.00490863	0.0223696	0.00013235	0.00985386	0.00486771	0.0429429	0.00010236	NA	NA	NA	NA	1	0.0749127
CLEC6A:Q6EIG7:OID21228:v1:Oncology	CLEC6A	liver_lipid_pPS	EUR	38255	0.0128926	0.00490748	0.00861443	0.000175075	0.0117982	0.00486858	0.0153835	0.00014668	NA	NA	NA	NA	1	0.0182343
CLEC6A:Q6EIG7:OID21228:v1:Oncology	CLEC6A	proinsulin_pPS	EUR	38255	-0.00997852	0.00490805	0.0420499	0.00010486	-0.00796724	0.00486892	0.101775	6.68855e-05	NA	NA	NA	NA	1	0.783211
CLEC6A:Q6EIG7:OID21228:v1:Oncology	CLEC6A	CAD_PGS	SAS	789	0.073383	0.0371782	0.0487763	0.00486946	0.0756721	0.0374893	0.0439097	0.00510236	NA	NA	NA	NA	1	0.998464
CLEC6A:Q6EIG7:OID21228:v1:Oncology	CLEC6A	proinsulin_pPS	SAS	789	0.077979	0.0379974	0.0405015	0.00526175	0.0820681	0.0382726	0.0323426	0.00575404	NA	NA	NA	NA	1	0.921985
CLEC7A:Q9BXN2:OID20636:v1:Inflammation	CLEC7A	T2D_PGS	ALL	42391	0.0224168	0.00473315	2.18551e-06	0.000503607	0.00830762	0.00472818	0.0789176	6.84136e-05	rs1260326_T	0.0208906	0.0047422	1.05912e-05	0.0642101	6.8895e-06
CLEC7A:Q9BXN2:OID20636:v1:Inflammation	CLEC7A	CKD_PGS	ALL	42391	0.0554004	0.00472533	1.07356e-31	0.00307772	0.049633	0.00469504	4.36092e-26	0.00247015	rs2647011_C	0.0530554	0.0047511	6.4935e-29	3.15412e-27	1.38339e-30
CLEC7A:Q9BXN2:OID20636:v1:Inflammation	CLEC7A	BMI_PGS	ALL	42391	0.0405658	0.00473162	1.03873e-17	0.00164825	0.00534145	0.00488809	0.27451	2.64629e-05	rs2647011_C	0.0396592	0.00473274	5.4656e-17	3.05179e-13	7.74566e-17
CLEC7A:Q9BXN2:OID20636:v1:Inflammation	CLEC7A	BMI_GWAS_signif	ALL	42391	0.0181273	0.00473257	0.000128154	0.000329457	0.0030572	0.00472991	0.518053	9.25864e-06	rs11053621_A	0.0166706	0.00465803	0.000345426	1	0.000892219
CLEC7A:Q9BXN2:OID20636:v1:Inflammation	CLEC7A	CKD_GWAS_signif	ALL	42391	0.0258404	0.00472948	4.68952e-08	0.000670104	0.0251228	0.00469139	8.59636e-08	0.000635106	rs7137828_C	0.0252896	0.00472379	8.664e-08	0.00137778	3.52374e-07
CLEC7A:Q9BXN2:OID20636:v1:Inflammation	CLEC7A	liver_lipid_pPS	ALL	42391	0.0252723	0.00472939	9.15564e-08	0.000641004	0.0245883	0.00469333	1.62243e-07	0.000607882	rs1260326_T	0.0172171	0.011303	0.12771	0.00268993	7.13509e-07
CLEC7A:Q9BXN2:OID20636:v1:Inflammation	CLEC7A	lipodystrophy_pPS	ALL	42391	-0.0117744	0.00473273	0.0128548	0.000139017	-0.0106394	0.00469745	0.0235215	0.000113676	rs17734799_T	-0.011154	0.00467899	0.017137	1	0.0528216
CLEC7A:Q9BXN2:OID20636:v1:Inflammation	CLEC7A	T2D_PGS	DISC	28073	0.0169386	0.00571639	0.00304752	0.000302984	0.00300398	0.00571042	0.598855	9.41711e-06	rs1260326_T	0.0154726	0.00572689	0.0069017	1	0.00803015
CLEC7A:Q9BXN2:OID20636:v1:Inflammation	CLEC7A	CKD_PGS	DISC	28073	0.0546409	0.00569862	9.65707e-22	0.00316314	0.0492418	0.00566032	3.51357e-18	0.00256847	rs2647011_C	0.0530353	0.00573535	2.46549e-20	2.83725e-17	1.22295e-20
CLEC7A:Q9BXN2:OID20636:v1:Inflammation	CLEC7A	BMI_PGS	DISC	28073	0.042462	0.0057101	1.06508e-13	0.00190504	0.00787432	0.00591869	0.183392	6.02296e-05	rs2647011_C	0.0417988	0.0057127	2.60724e-13	3.12922e-09	8.38932e-13
CLEC7A:Q9BXN2:OID20636:v1:Inflammation	CLEC7A	BMI_GWAS_signif	DISC	28073	0.0141448	0.0057103	0.0132528	0.00021175	-7.42986e-06	0.00570759	0.998961	5.76658e-11	rs11053621_A	0.0121818	0.00560978	0.0298992	1	0.0663318
CLEC7A:Q9BXN2:OID20636:v1:Inflammation	CLEC7A	CKD_GWAS_signif	DISC	28073	0.0282839	0.0057048	7.16693e-07	0.000847741	0.0273979	0.00565787	1.28938e-06	0.00079731	rs7137828_C	0.027654	0.00569787	1.22024e-06	0.0210564	5.52663e-06
CLEC7A:Q9BXN2:OID20636:v1:Inflammation	CLEC7A	liver_lipid_pPS	DISC	28073	0.0245366	0.00570812	1.7251e-05	0.000637383	0.023933	0.00566353	2.38839e-05	0.000607302	rs1260326_T	0.0176629	0.01384	0.201888	0.506835	0.000111392
CLEC7A:Q9BXN2:OID20636:v1:Inflammation	CLEC7A	lipodystrophy_pPS	DISC	28073	-0.0168021	0.00571161	0.00326646	0.00029862	-0.0147534	0.0056669	0.00923431	0.000230596	rs17734799_T	-0.0158466	0.00564761	0.00502117	1	0.0232369
CLEC7A:Q9BXN2:OID20636:v1:Inflammation	CLEC7A	T2D_PGS	REP	14318	0.0318874	0.0084247	0.000154347	0.00092199	0.0177314	0.00841867	0.0352046	0.000282349	rs1260326_T	0.0301782	0.0084421	0.000351758	1	0.000625476
CLEC7A:Q9BXN2:OID20636:v1:Inflammation	CLEC7A	CKD_PGS	REP	14318	0.0566923	0.0084241	1.76417e-11	0.00290842	0.0503949	0.00837907	1.85023e-09	0.00229719	rs2647011_C	0.0531382	0.00845362	3.35567e-10	5.18313e-07	2.34531e-10
CLEC7A:Q9BXN2:OID20636:v1:Inflammation	CLEC7A	BMI_PGS	REP	14318	0.0369047	0.00842947	1.20595e-05	0.00123314	0.00106771	0.00865961	0.901873	9.6791e-07	rs2647011_C	0.0355192	0.00842671	2.51237e-05	0.354307	7.63593e-05
CLEC7A:Q9BXN2:OID20636:v1:Inflammation	CLEC7A	BMI_GWAS_signif	REP	14318	0.0264548	0.00843465	0.00171356	0.000633301	0.00950084	0.00843417	0.259985	8.07838e-05	rs11053621_A	0.0258432	0.00832909	0.00192095	1	0.0178526
CLEC7A:Q9BXN2:OID20636:v1:Inflammation	CLEC7A	CKD_GWAS_signif	REP	14318	0.0209075	0.00842513	0.0130921	0.00039655	0.0206521	0.00836437	0.0135587	0.00038797	rs7137828_C	0.0205113	0.00841569	0.0148106	1	0.0830766
CLEC7A:Q9BXN2:OID20636:v1:Inflammation	CLEC7A	obesity_pPS	REP	14318	0.0171102	0.00842136	0.0421963	0.00026586	0.0106676	0.00837789	0.202931	0.000103214	rs751017705_ATCAGTAACTCAT	0.0165489	0.00837762	0.0482456	1	0.206297
CLEC7A:Q9BXN2:OID20636:v1:Inflammation	CLEC7A	liver_lipid_pPS	REP	14318	0.0272225	0.00842091	0.00122894	0.000672749	0.0264708	0.00836377	0.00155445	0.000637303	rs1260326_T	0.0150123	0.0195635	0.442877	1	0.0096283
CLEC7A:Q9BXN2:OID20636:v1:Inflammation	CLEC7A	BMI_PGS	AMR	69	-0.431712	0.184063	0.027997	0.0820718	-0.503041	0.185475	0.0130526	0.104857	NA	NA	NA	NA	1	0.998745
CLEC7A:Q9BXN2:OID20636:v1:Inflammation	CLEC7A	BMI_GWAS_signif	AMR	69	-0.815606	0.197364	0.000404648	0.181186	-0.873528	0.206141	0.000368183	0.186317	NA	NA	NA	NA	1	0.764958
CLEC7A:Q9BXN2:OID20636:v1:Inflammation	CLEC7A	CAD_GWAS_signif	AMR	69	-0.483971	0.200419	0.0240976	0.0860001	-0.612206	0.201507	0.00625166	0.123418	NA	NA	NA	NA	1	0.983374
CLEC7A:Q9BXN2:OID20636:v1:Inflammation	CLEC7A	T2D_PGS	EUR	39609	0.0225649	0.00487664	3.7192e-06	0.000517356	0.00797621	0.00487262	0.10165	6.38687e-05	NA	NA	NA	NA	0.10927	1.17748e-05
CLEC7A:Q9BXN2:OID20636:v1:Inflammation	CLEC7A	CKD_PGS	EUR	39609	0.0576918	0.00486614	2.2794e-32	0.00338623	0.0518328	0.0048336	8.6024e-27	0.00273309	NA	NA	NA	NA	6.69689e-28	2.96322e-31
CLEC7A:Q9BXN2:OID20636:v1:Inflammation	CLEC7A	BMI_PGS	EUR	39609	0.0409937	0.00487489	4.26629e-17	0.00170658	0.00545151	0.00504243	0.279646	2.78607e-05	NA	NA	NA	NA	1.25343e-12	3.2305e-16
CLEC7A:Q9BXN2:OID20636:v1:Inflammation	CLEC7A	BMI_GWAS_signif	EUR	39609	0.0186872	0.0048743	0.000126366	0.000355222	0.00334073	0.00487204	0.49291	1.12074e-05	NA	NA	NA	NA	1	0.000956864
CLEC7A:Q9BXN2:OID20636:v1:Inflammation	CLEC7A	CKD_GWAS_signif	EUR	39609	0.0278859	0.00487158	1.04671e-08	0.000791533	0.0270895	0.00483197	2.08078e-08	0.000748611	NA	NA	NA	NA	0.000307523	8.05034e-08
CLEC7A:Q9BXN2:OID20636:v1:Inflammation	CLEC7A	liver_lipid_pPS	EUR	39609	0.027933	0.00487043	9.80945e-09	0.00079458	0.0273369	0.00483264	1.55372e-08	0.000762122	NA	NA	NA	NA	0.000288202	9.32692e-08
CLEC7A:Q9BXN2:OID20636:v1:Inflammation	CLEC7A	lipodystrophy_pPS	EUR	39609	-0.011309	0.00487509	0.0203595	0.000130083	-0.0103312	0.00483689	0.0326928	0.000108734	NA	NA	NA	NA	1	0.0693121
CLGN:O14967:OID30957:v1:Neurology_II	CLGN	T2D_PGS	ALL	41162	0.0213085	0.00491108	1.43558e-05	0.000453229	0.00585215	0.00490519	0.232856	3.37776e-05	rs1260326_T	0.0197501	0.00492103	5.99571e-05	0.421773	4.22195e-05
CLGN:O14967:OID30957:v1:Neurology_II	CLGN	CKD_PGS	ALL	41162	0.0279951	0.00490825	1.18054e-08	0.000782942	0.0216946	0.00487593	8.63643e-06	0.000469574	rs1260326_T	0.0272952	0.00490908	2.71225e-08	0.000346843	5.72349e-08
CLGN:O14967:OID30957:v1:Neurology_II	CLGN	BMI_PGS	ALL	41162	0.0357718	0.00490986	3.25709e-13	0.00127687	-0.00249329	0.0050712	0.622965	5.73646e-06	rs1260326_T	0.0353286	0.00490937	6.29881e-13	9.56934e-09	1.88003e-12
CLGN:O14967:OID30957:v1:Neurology_II	CLGN	BMI_GWAS_signif	ALL	41162	0.0117873	0.00491045	0.0163794	0.000138767	-0.0052742	0.00490743	0.282499	2.74105e-05	rs114046582_G	0.0117854	0.00489878	0.0161424	1	0.0616166
CLGN:O14967:OID30957:v1:Neurology_II	CLGN	CKD_GWAS_signif	ALL	41162	0.0225057	0.00490747	4.53137e-06	0.000506303	0.0213634	0.00486764	1.14231e-05	0.000456902	rs72716382_G	0.0219009	0.00488731	7.44313e-06	0.133132	2.7281e-05
CLGN:O14967:OID30957:v1:Neurology_II	CLGN	liver_lipid_pPS	ALL	41162	0.0206689	0.00490711	2.53613e-05	0.000427131	0.0197843	0.00486948	4.85541e-05	0.000391584	rs1260326_T	-0.00857376	0.0117166	0.46432	0.745114	0.000105462
CLGN:O14967:OID30957:v1:Neurology_II	CLGN	T2D_PGS	DISC	27218	0.0182538	0.00594879	0.00215354	0.000344136	0.00313772	0.00594413	0.597595	1.0043e-05	rs1260326_T	0.0170984	0.00596064	0.00412682	1	0.00576832
CLGN:O14967:OID30957:v1:Neurology_II	CLGN	CKD_PGS	DISC	27218	0.0289387	0.0059372	1.09902e-06	0.000867853	0.0233779	0.00589769	7.39241e-05	0.000565992	rs1260326_T	0.0283925	0.00593907	1.75654e-06	0.0322893	5.58639e-06
CLGN:O14967:OID30957:v1:Neurology_II	CLGN	BMI_PGS	DISC	27218	0.0368572	0.00594375	5.6913e-10	0.00140391	9.25194e-05	0.00615992	0.988017	8.13079e-09	rs1260326_T	0.0365538	0.00594365	7.8533e-10	1.6721e-05	3.35764e-09
CLGN:O14967:OID30957:v1:Neurology_II	CLGN	NASH_biomarker_GRS	DISC	27218	0.0117709	0.00594137	0.0475808	0.000143489	0.0113151	0.00589527	0.0549493	0.000132761	rs191336186_C	0.0111256	0.00592901	0.0606021	1	0.173225
CLGN:O14967:OID30957:v1:Neurology_II	CLGN	CKD_GWAS_signif	DISC	27218	0.0238059	0.00593753	6.10379e-05	0.000587396	0.0226978	0.00589022	0.000116725	0.000534911	rs72716382_G	0.0233305	0.00591004	7.91335e-05	1	0.000355108
CLGN:O14967:OID30957:v1:Neurology_II	CLGN	liver_lipid_pPS	DISC	27218	0.0175919	0.00594083	0.0030672	0.000320496	0.0166997	0.00589606	0.00462422	0.000289055	rs1260326_T	0.00272837	0.0144064	0.849792	1	0.00889579
CLGN:O14967:OID30957:v1:Neurology_II	CLGN	T2D_PGS	REP	13944	0.0268073	0.00869219	0.00204588	0.000670137	0.0110941	0.00867696	0.20107	0.000113466	rs1260326_T	0.0243751	0.0087103	0.0051423	1	0.00655725
CLGN:O14967:OID30957:v1:Neurology_II	CLGN	CKD_PGS	REP	13944	0.0267691	0.00870114	0.0020985	0.000666854	0.0192747	0.00864798	0.0258425	0.000344714	rs1260326_T	0.0257898	0.00869983	0.00303789	1	0.00863501
CLGN:O14967:OID30957:v1:Neurology_II	CLGN	BMI_PGS	REP	13944	0.0348228	0.00869774	6.26939e-05	0.00112882	-0.00531611	0.00893156	0.551716	2.45918e-05	rs1260326_T	0.0340351	0.00869525	9.11309e-05	1	0.00035354
CLGN:O14967:OID30957:v1:Neurology_II	CLGN	BMI_GWAS_signif	REP	13944	0.0214984	0.00870239	0.0135081	0.000430086	0.00175386	0.0086962	0.840169	2.82355e-06	rs114046582_G	0.0214134	0.00868555	0.0136979	1	0.085348
CLGN:O14967:OID30957:v1:Neurology_II	CLGN	CKD_GWAS_signif	REP	13944	0.0198896	0.00869348	0.0221596	0.000368905	0.0189297	0.00862352	0.0281713	0.000334376	rs72716382_G	0.019043	0.00866677	0.0280196	1	0.127397
CLGN:O14967:OID30957:v1:Neurology_II	CLGN	CAD_GWAS_signif	REP	13944	-0.0228308	0.00869029	0.00861937	0.000486375	-0.0253159	0.00862233	0.00332935	0.000598045	rs6852397_G	-0.0168123	0.00763978	0.0277785	1	0.155073
CLGN:O14967:OID30957:v1:Neurology_II	CLGN	liver_lipid_pPS	REP	13944	0.0265442	0.00868792	0.00225263	0.000657699	0.0258282	0.00862206	0.00274393	0.00062252	rs1260326_T	-0.0298051	0.020126	0.138651	1	0.0153912
CLGN:O14967:OID30957:v1:Neurology_II	CLGN	CKD_GWAS_signif	AFR	1094	0.0639428	0.0304715	0.0361063	0.00400935	0.0551063	0.0302811	0.0690766	0.00299285	NA	NA	NA	NA	1	0.67642
CLGN:O14967:OID30957:v1:Neurology_II	CLGN	T2D_PGS	EUR	38438	0.0221815	0.00508542	1.29341e-05	0.000491073	0.00604799	0.00507951	0.233793	3.6038e-05	NA	NA	NA	NA	0.380003	3.88155e-05
CLGN:O14967:OID30957:v1:Neurology_II	CLGN	CKD_PGS	EUR	38438	0.0299339	0.00508055	3.8507e-09	0.000895661	0.0233532	0.0050442	3.67371e-06	0.000544583	NA	NA	NA	NA	0.000113134	1.88242e-08
CLGN:O14967:OID30957:v1:Neurology_II	CLGN	BMI_PGS	EUR	38438	0.0369248	0.00508378	3.85049e-13	0.0013605	-0.00209986	0.00525603	0.689517	4.05751e-06	NA	NA	NA	NA	1.13127e-08	2.2854e-12
CLGN:O14967:OID30957:v1:Neurology_II	CLGN	BMI_GWAS_signif	EUR	38438	0.0120602	0.00508308	0.0176672	0.000145354	-0.00529175	0.0050792	0.297489	2.75927e-05	NA	NA	NA	NA	1	0.0682977
CLGN:O14967:OID30957:v1:Neurology_II	CLGN	CKD_GWAS_signif	EUR	38438	0.0233097	0.00508046	4.48695e-06	0.000543327	0.0220301	0.00503768	1.22841e-05	0.000485906	NA	NA	NA	NA	0.131827	2.6578e-05
CLGN:O14967:OID30957:v1:Neurology_II	CLGN	liver_lipid_pPS	EUR	38438	0.0196359	0.00507927	0.000110867	0.0003858	0.0185618	0.00503846	0.000229894	0.000344898	NA	NA	NA	NA	1	0.000364756
CLIC5:Q9NZA1:OID30890:v1:Neurology_II	CLIC5	CKD_PGS	ALL	41162	0.0171578	0.0048957	0.000457661	0.00029581	0.018509	0.00490914	0.00016327	0.000343561	rs1260326_T	0.0169593	0.0048978	0.000535469	1	0.00142287
CLIC5:Q9NZA1:OID30890:v1:Neurology_II	CLIC5	CKD_GWAS_signif	ALL	41162	0.0149061	0.00489442	0.00232416	0.000223397	0.0155389	0.00490101	0.00152264	0.000242975	rs2022423_A	0.0144393	0.00487768	0.00307534	1	0.00979682
CLIC5:Q9NZA1:OID30890:v1:Neurology_II	CLIC5	CKD_PGS	DISC	27218	0.015875	0.00594616	0.00759457	0.000260369	0.0172162	0.00595698	0.00385437	0.000305825	rs1260326_T	0.0158345	0.00594903	0.00777941	1	0.0228148
CLIC5:Q9NZA1:OID30890:v1:Neurology_II	CLIC5	CKD_GWAS_signif	DISC	27218	0.0161118	0.00594563	0.00673528	0.000268244	0.0166793	0.00594939	0.00505819	0.000287786	rs2022423_A	0.0160839	0.00592611	0.00665035	1	0.0273319
CLIC5:Q9NZA1:OID30890:v1:Neurology_II	CLIC5	CKD_PGS	REP	13944	0.0193083	0.00862169	0.0251387	0.000355199	0.0206216	0.00866238	0.0172981	0.000403731	rs1260326_T	0.0188147	0.0086241	0.029153	1	0.0739313
CLIC5:Q9NZA1:OID30890:v1:Neurology_II	CLIC5	T2D_GWAS_signif	REP	13944	0.0191175	0.00860577	0.0263347	0.000349505	0.018434	0.00863607	0.0328169	0.000324609	rs1260326_T	0.0182993	0.00861457	0.033669	1	0.188635
CLIC5:Q9NZA1:OID30890:v1:Neurology_II	CLIC5	CKD_PGS	EUR	38438	0.0198307	0.00506372	9.00955e-05	0.00039597	0.0210358	0.00507506	3.40636e-05	0.000444858	NA	NA	NA	NA	1	0.000304955
CLIC5:Q9NZA1:OID30890:v1:Neurology_II	CLIC5	CKD_GWAS_signif	EUR	38438	0.016732	0.00506302	0.000951519	0.000281999	0.0172632	0.00506872	0.00066033	0.000300395	NA	NA	NA	NA	1	0.00419125
CLINT1:Q14677:OID31182:v1:Oncology_II	CLINT1	proinsulin_pPS	ALL	40809	-0.0111692	0.00494823	0.0240003	0.000124657	-0.0104708	0.00495819	0.0347075	0.000109572	rs1260326_T	-0.0111564	0.00494829	0.0241638	1	0.699961
CLINT1:Q14677:OID31182:v1:Oncology_II	CLINT1	T2D_PGS	REP	13867	-0.0215391	0.008745	0.0137893	0.000436289	-0.0222924	0.00882035	0.0115029	0.000462504	rs1260326_T	-0.0208402	0.00876705	0.0174627	1	0.0366966
CLINT1:Q14677:OID31182:v1:Oncology_II	CLINT1	CKD_GWAS_signif	REP	13867	-0.0171703	0.00874435	0.0495979	0.000277338	-0.0183418	0.0087657	0.0364165	0.000317066	rs1260326_T	-0.0171091	0.00874428	0.0504144	1	0.232777
CLINT1:Q14677:OID31182:v1:Oncology_II	CLINT1	BMI_PGS	AFR	1091	-0.115377	0.0297331	0.000110854	0.013528	-0.114769	0.0302196	0.00015457	0.0131338	NA	NA	NA	NA	1	0.141137
CLINT1:Q14677:OID31182:v1:Oncology_II	CLINT1	T2D_PGS	EUR	38105	-0.0109405	0.00513183	0.0330224	0.000119097	-0.0114162	0.00517663	0.0274367	0.000127874	NA	NA	NA	NA	1	0.0620332
CLINT1:Q14677:OID31182:v1:Oncology_II	CLINT1	proinsulin_pPS	EUR	38105	-0.0119881	0.00512625	0.0193626	0.000143306	-0.0111002	0.00513615	0.0306866	0.000122807	NA	NA	NA	NA	1	0.763198
CLINT1:Q14677:OID31182:v1:Oncology_II	CLINT1	CKD_PGS	SAS	786	0.0721916	0.0348281	0.03854	0.00527631	0.0772844	0.0354906	0.0297613	0.00592709	NA	NA	NA	NA	1	0.999777
CLIP2:Q9UDT6:OID20559:v1:Inflammation	CLIP2	CAD_PGS	ALL	41889	0.00963943	0.0047679	0.0432102	9.2272e-05	0.00729063	0.00476671	0.126151	5.28049e-05	rs117471007_C	0.00914795	0.00475192	0.0542228	1	0.113056
CLIP2:Q9UDT6:OID20559:v1:Inflammation	CLIP2	liver_lipid_pPS	ALL	41889	-0.0221525	0.0047612	3.28619e-06	0.000488484	-0.0229271	0.00476047	1.46869e-06	0.000523317	rs1260326_T	0.00212861	0.0113817	0.851645	0.0965482	1.7459e-05
CLIP2:Q9UDT6:OID20559:v1:Inflammation	CLIP2	beta_cell_pPS	ALL	41889	-0.00948292	0.00476208	0.04645	8.95188e-05	-0.0080717	0.00476115	0.090021	6.48759e-05	rs117471007_C	-0.00925094	0.00474603	0.0512787	1	0.302594
CLIP2:Q9UDT6:OID20559:v1:Inflammation	CLIP2	obesity_pPS	DISC	27748	0.0121791	0.00580329	0.0358562	0.00015017	0.00773474	0.00581131	0.183206	6.02994e-05	rs117471007_C	0.012071	0.00578137	0.0368147	1	0.155148
CLIP2:Q9UDT6:OID20559:v1:Inflammation	CLIP2	liver_lipid_pPS	DISC	27748	-0.0259939	0.00580128	7.46915e-06	0.000684147	-0.0264153	0.00579659	5.20995e-06	0.000706379	rs1260326_T	-0.0138036	0.0140446	0.325697	0.219444	5.4588e-05
CLIP2:Q9UDT6:OID20559:v1:Inflammation	CLIP2	beta_cell_pPS	DISC	27748	-0.0120191	0.0058034	0.0383636	0.000146246	-0.0109263	0.00579985	0.0595897	0.000120797	rs117471007_C	-0.0117556	0.00578151	0.0420301	1	0.300566
CLIP2:Q9UDT6:OID20559:v1:Inflammation	CLIP2	CKD_PGS	REP	14141	0.0172924	0.0083505	0.0383939	0.000286199	0.0134218	0.00837228	0.108931	0.00017208	rs6993770_A	0.0169494	0.00834872	0.0423566	1	0.103203
CLIP2:Q9UDT6:OID20559:v1:Inflammation	CLIP2	BMI_PGS	REP	14141	-0.0175191	0.00834752	0.0358598	0.000293959	-0.0364208	0.00864014	2.51014e-05	0.00118846	rs1260326_T	-0.0170666	0.00834788	0.0409309	1	0.0866725
CLIP2:Q9UDT6:OID20559:v1:Inflammation	CLIP2	obesity_pPS	REP	14141	-0.0204745	0.00833573	0.014052	0.000402597	-0.0239205	0.00835989	0.00422478	0.000547978	rs117471007_C	-0.0213234	0.00831404	0.0103353	1	0.132861
CLIP2:Q9UDT6:OID20559:v1:Inflammation	CLIP2	lipodystrophy_pPS	AMR	68	0.384628	0.148076	0.0164363	0.0598009	0.360525	0.158929	0.0345264	0.0491624	NA	NA	NA	NA	1	0.180873
CLIP2:Q9UDT6:OID20559:v1:Inflammation	CLIP2	liver_lipid_pPS	EUR	39139	-0.0241149	0.00492406	9.75166e-07	0.000578656	-0.0249153	0.00492268	4.18233e-07	0.000617589	NA	NA	NA	NA	0.0286504	5.79967e-06
CLIP2:Q9UDT6:OID20559:v1:Inflammation	CLIP2	beta_cell_pPS	EUR	39139	-0.0106208	0.00492613	0.0310881	0.000112206	-0.00934888	0.00492451	0.0576455	8.69379e-05	NA	NA	NA	NA	1	0.24036
CLMP:Q9H6B4:OID21419:v1:Oncology	CLMP	T2D_PGS	ALL	42273	0.0334918	0.00439053	2.43037e-14	0.00111839	-0.00985454	0.00401128	0.0140257	9.57313e-05	rs1260326_T	0.0311136	0.00439673	1.50122e-12	7.14043e-10	1.35235e-13
CLMP:Q9H6B4:OID21419:v1:Oncology	CLMP	CKD_PGS	ALL	42273	0.0949758	0.00436756	2.83763e-104	0.00900029	0.0792488	0.00396938	2.85201e-88	0.00626397	rs77924615_G	0.091425	0.0044331	4.94385e-94	8.33695e-100	4.63164e-102
CLMP:Q9H6B4:OID21419:v1:Oncology	CLMP	BMI_PGS	ALL	42273	0.107748	0.00436311	1.07693e-133	0.0115701	0.00268823	0.00414689	0.516826	6.6664e-06	rs1260326_T	0.107079	0.00436038	3.07626e-132	3.16401e-129	7.91003e-131
CLMP:Q9H6B4:OID21419:v1:Oncology	CLMP	NASH_biomarker_GRS	ALL	42273	-0.0134621	0.00438937	0.00216372	0.000180996	-0.013971	0.00398113	0.000449736	0.000195311	rs10750230_C	-0.01346	0.00438942	0.00216736	1	0.0109604
CLMP:Q9H6B4:OID21419:v1:Oncology	CLMP	BMI_GWAS_signif	ALL	42273	0.0429394	0.00438741	1.35395e-22	0.00183932	-0.001995	0.00401263	0.619065	3.92133e-06	rs57671678_A	0.0428011	0.00437794	1.50034e-22	3.9779e-18	4.41989e-20
CLMP:Q9H6B4:OID21419:v1:Oncology	CLMP	CKD_GWAS_signif	ALL	42273	0.0613507	0.00438015	1.78842e-44	0.00375832	0.058877	0.00397076	1.29646e-49	0.00346966	rs77924615_G	0.0619856	0.00549172	1.67497e-29	5.25439e-40	2.38836e-42
CLMP:Q9H6B4:OID21419:v1:Oncology	CLMP	T2D_GWAS_signif	ALL	42273	-0.0122513	0.00438997	0.00526083	0.000149868	-0.0121923	0.00398346	0.00220936	0.000148581	rs77924615_G	-0.011966	0.00438661	0.00637771	1	0.0320671
CLMP:Q9H6B4:OID21419:v1:Oncology	CLMP	obesity_pPS	ALL	42273	0.0203707	0.00438934	3.47838e-06	0.000414324	-0.00393762	0.00399091	0.323822	1.54426e-05	rs2302605_C	0.0190456	0.00424626	7.30183e-06	0.102195	0.000163445
CLMP:Q9H6B4:OID21419:v1:Oncology	CLMP	liver_lipid_pPS	ALL	42273	0.0350746	0.00438692	1.32571e-15	0.00122844	0.0332322	0.00397954	6.98756e-17	0.00110444	rs1260326_T	0.00323361	0.0104912	0.757916	3.89494e-11	3.38691e-14
CLMP:Q9H6B4:OID21419:v1:Oncology	CLMP	beta_cell_pPS	ALL	42273	-0.0090946	0.00438988	0.038298	8.25966e-05	-0.00528382	0.00398253	0.184599	2.79234e-05	rs77924615_G	-0.00900208	0.00438639	0.0401491	1	0.273076
CLMP:Q9H6B4:OID21419:v1:Oncology	CLMP	lipodystrophy_pPS	ALL	42273	-0.0367396	0.00438851	5.84782e-17	0.00134667	-0.0349605	0.00398159	1.68716e-18	0.00122083	rs146055456_C	-0.0363794	0.00438301	1.07086e-16	1.71809e-12	3.99556e-15
CLMP:Q9H6B4:OID21419:v1:Oncology	CLMP	T2D_PGS	DISC	28000	0.0248845	0.00526776	2.3246e-06	0.000673662	-0.0188087	0.00479986	8.92787e-05	0.000380057	rs1260326_T	0.0225437	0.00527458	1.92616e-05	0.0682969	9.34294e-06
CLMP:Q9H6B4:OID21419:v1:Oncology	CLMP	CKD_PGS	DISC	28000	0.097288	0.00522843	8.1446e-77	0.0103326	0.081697	0.00473977	3.12064e-66	0.00727978	rs77924615_G	0.0926168	0.00530466	6.68725e-68	2.39288e-72	1.59526e-74
CLMP:Q9H6B4:OID21419:v1:Oncology	CLMP	BMI_PGS	DISC	28000	0.107861	0.00522827	7.35475e-94	0.0126657	-7.04911e-05	0.0049761	0.988698	4.96955e-09	rs1260326_T	0.107231	0.00522484	6.47018e-93	2.16083e-89	5.40207e-91
CLMP:Q9H6B4:OID21419:v1:Oncology	CLMP	NASH_biomarker_GRS	DISC	28000	-0.0150516	0.00526201	0.00423382	0.000247126	-0.0159235	0.00476122	0.000825621	0.000276883	rs10750230_C	-0.0150492	0.00526196	0.00423968	1	0.0224125
CLMP:Q9H6B4:OID21419:v1:Oncology	CLMP	BMI_GWAS_signif	DISC	28000	0.0409115	0.00525789	7.44506e-15	0.0018252	-0.00394475	0.0047984	0.411029	1.67364e-05	rs57671678_A	0.0408224	0.00524653	7.45212e-15	2.18736e-10	1.98851e-12
CLMP:Q9H6B4:OID21419:v1:Oncology	CLMP	CKD_GWAS_signif	DISC	28000	0.0629605	0.00524672	4.28682e-33	0.00432824	0.060368	0.00474469	5.56531e-37	0.00398574	rs77924615_G	0.0580591	0.00657384	1.08869e-18	1.25947e-28	5.47595e-31
CLMP:Q9H6B4:OID21419:v1:Oncology	CLMP	T2D_GWAS_signif	DISC	28000	-0.0181999	0.00526301	0.000544852	0.000361133	-0.017126	0.00476423	0.00032533	0.000319853	rs77924615_G	-0.0176358	0.0052573	0.000796031	1	0.00737684
CLMP:Q9H6B4:OID21419:v1:Oncology	CLMP	obesity_pPS	DISC	28000	0.0129782	0.00526295	0.0136708	0.000183679	-0.0133902	0.00477346	0.00503309	0.00019481	rs2302605_C	0.0121252	0.00507965	0.016992	1	0.103101
CLMP:Q9H6B4:OID21419:v1:Oncology	CLMP	liver_lipid_pPS	DISC	28000	0.0342149	0.00525919	7.8627e-11	0.00127678	0.0320355	0.00475938	1.71739e-11	0.00112017	rs1260326_T	0.000489111	0.0127464	0.969391	2.31006e-06	2.13894e-09
CLMP:Q9H6B4:OID21419:v1:Oncology	CLMP	beta_cell_pPS	DISC	28000	-0.017644	0.00526228	0.000800688	0.000339512	-0.0130624	0.00476381	0.00611029	0.000186144	rs77924615_G	-0.0175755	0.00525606	0.000827301	1	0.0258508
CLMP:Q9H6B4:OID21419:v1:Oncology	CLMP	lipodystrophy_pPS	DISC	28000	-0.0420791	0.00525865	1.27258e-15	0.00193006	-0.0377592	0.00475904	2.19765e-15	0.00155544	rs146055456_C	-0.0417434	0.00525147	1.95235e-15	3.73884e-11	2.07713e-13
CLMP:Q9H6B4:OID21419:v1:Oncology	CLMP	T2D_PGS	REP	14273	0.0480025	0.00788686	1.18451e-09	0.00196869	0.0059828	0.00724189	0.408739	3.02779e-05	rs1260326_T	0.0455274	0.00789978	8.42812e-09	3.48008e-05	1.07742e-08
CLMP:Q9H6B4:OID21419:v1:Oncology	CLMP	CKD_PGS	REP	14273	0.0898329	0.00786859	4.66875e-30	0.00688175	0.0743315	0.00718751	5.60009e-25	0.00470926	rs77924615_G	0.0887558	0.00799324	1.57409e-28	1.37168e-25	5.27568e-28
CLMP:Q9H6B4:OID21419:v1:Oncology	CLMP	BMI_PGS	REP	14273	0.108526	0.00785019	3.44575e-43	0.0100483	0.0101377	0.00744681	0.173427	8.22089e-05	rs1260326_T	0.107777	0.00784586	1.14504e-42	1.01236e-38	2.5309e-40
CLMP:Q9H6B4:OID21419:v1:Oncology	CLMP	BMI_GWAS_signif	REP	14273	0.0482863	0.00789425	9.80716e-10	0.00198825	0.00305997	0.00725344	0.67313	7.89555e-06	rs57671678_A	0.0480204	0.00787767	1.11738e-09	2.88134e-05	3.20149e-07
CLMP:Q9H6B4:OID21419:v1:Oncology	CLMP	CKD_GWAS_signif	REP	14273	0.0578643	0.00788028	2.20318e-13	0.00286207	0.0559265	0.00717926	7.16579e-15	0.00268074	rs77924615_G	0.0705378	0.00989389	1.05646e-12	6.47295e-09	2.69706e-11
CLMP:Q9H6B4:OID21419:v1:Oncology	CLMP	obesity_pPS	REP	14273	0.0352341	0.00788565	7.95161e-06	0.00106225	0.0154248	0.00720418	0.0322837	0.000203316	rs2302605_C	0.0330022	0.00765573	1.63778e-05	0.233618	0.00467237
CLMP:Q9H6B4:OID21419:v1:Oncology	CLMP	liver_lipid_pPS	REP	14273	0.0368143	0.00788575	3.06241e-06	0.00115949	0.0359518	0.00718829	5.75862e-07	0.0011078	rs1260326_T	0.00715739	0.0183655	0.69675	0.0899737	6.51983e-05
CLMP:Q9H6B4:OID21419:v1:Oncology	CLMP	lipodystrophy_pPS	REP	14273	-0.0254877	0.00789947	0.00125596	0.000554285	-0.0287801	0.0072052	6.52007e-05	0.000707038	rs146055456_C	-0.0250659	0.00789132	0.00149442	1	0.0156356
CLMP:Q9H6B4:OID21419:v1:Oncology	CLMP	T2D_PGS	AFR	1112	0.0724632	0.0304163	0.0173767	0.0037673	0.0590214	0.0290849	0.0426829	0.00249573	NA	NA	NA	NA	1	0.316874
CLMP:Q9H6B4:OID21419:v1:Oncology	CLMP	CKD_PGS	AFR	1112	0.0778101	0.0306692	0.0113208	0.00426938	0.0921148	0.0293747	0.00176146	0.00592737	NA	NA	NA	NA	1	0.287167
CLMP:Q9H6B4:OID21419:v1:Oncology	CLMP	CKD_GWAS_signif	AFR	1112	0.0698829	0.030467	0.0220015	0.00349349	0.0545771	0.0291011	0.061013	0.00213286	NA	NA	NA	NA	1	0.657353
CLMP:Q9H6B4:OID21419:v1:Oncology	CLMP	beta_cell_pPS	AFR	1112	0.0682692	0.0303032	0.0244714	0.00337074	0.0689655	0.0289246	0.0172885	0.00344028	NA	NA	NA	NA	1	0.268272
CLMP:Q9H6B4:OID21419:v1:Oncology	CLMP	T2D_PGS	EUR	39489	0.0336521	0.00453131	1.13697e-13	0.00117028	-0.0114289	0.00413133	0.00567074	0.000133296	NA	NA	NA	NA	3.34042e-09	6.19744e-13
CLMP:Q9H6B4:OID21419:v1:Oncology	CLMP	CKD_PGS	EUR	39489	0.0975267	0.00450439	2.35878e-103	0.00984383	0.081055	0.00408356	3.00834e-87	0.00679553	NA	NA	NA	NA	6.9301e-99	3.85006e-101
CLMP:Q9H6B4:OID21419:v1:Oncology	CLMP	BMI_PGS	EUR	39489	0.110664	0.00450082	1.71231e-132	0.0126516	0.00307085	0.00427517	0.472578	8.98834e-06	NA	NA	NA	NA	5.03078e-128	1.2577e-129
CLMP:Q9H6B4:OID21419:v1:Oncology	CLMP	NASH_biomarker_GRS	EUR	39489	-0.0120578	0.00452938	0.00776776	0.000150558	-0.0131774	0.00409821	0.00130368	0.000180066	NA	NA	NA	NA	1	0.0343183
CLMP:Q9H6B4:OID21419:v1:Oncology	CLMP	BMI_GWAS_signif	EUR	39489	0.0442802	0.00452603	1.4069e-22	0.00202886	-0.00199866	0.00413079	0.628498	4.07836e-06	NA	NA	NA	NA	4.13347e-18	5.90496e-20
CLMP:Q9H6B4:OID21419:v1:Oncology	CLMP	CKD_GWAS_signif	EUR	39489	0.0631229	0.00451895	3.09546e-44	0.00412549	0.0604392	0.00408696	2.36701e-49	0.0037888	NA	NA	NA	NA	9.09446e-40	3.95411e-42
CLMP:Q9H6B4:OID21419:v1:Oncology	CLMP	T2D_GWAS_signif	EUR	39489	-0.0129535	0.00452952	0.00424138	0.00017374	-0.0130693	0.00410005	0.00143573	0.000176966	NA	NA	NA	NA	1	0.0279399
CLMP:Q9H6B4:OID21419:v1:Oncology	CLMP	obesity_pPS	EUR	39489	0.0195249	0.00452935	1.63092e-05	0.00039466	-0.00614357	0.00410847	0.134833	3.89523e-05	NA	NA	NA	NA	0.479165	0.00063048
CLMP:Q9H6B4:OID21419:v1:Oncology	CLMP	liver_lipid_pPS	EUR	39489	0.0354049	0.00452563	5.27753e-15	0.00129842	0.033539	0.00409558	2.71094e-16	0.00116629	NA	NA	NA	NA	1.55054e-10	1.32525e-13
CLMP:Q9H6B4:OID21419:v1:Oncology	CLMP	beta_cell_pPS	EUR	39489	-0.0109531	0.00452957	0.0156049	0.000124227	-0.00742175	0.00409944	0.0702365	5.70957e-05	NA	NA	NA	NA	1	0.158364
CLMP:Q9H6B4:OID21419:v1:Oncology	CLMP	lipodystrophy_pPS	EUR	39489	-0.0389187	0.00452743	8.53773e-18	0.00156719	-0.0368589	0.00409679	2.42023e-19	0.00140728	NA	NA	NA	NA	2.50839e-13	7.83871e-16
CLMP:Q9H6B4:OID21419:v1:Oncology	CLMP	BMI_PGS	SAS	815	0.100837	0.0313201	0.00133828	0.00972837	0.0213163	0.0307255	0.488046	0.000406292	NA	NA	NA	NA	1	0.0378762
CLNS1A:P54105:OID30929:v1:Neurology_II	CLNS1A	CAD_PGS	ALL	41162	-0.0106365	0.00483742	0.0278976	0.000112856	-0.0105719	0.00484582	0.0291415	0.00011156	rs68000729_AC	-0.0104418	0.00483634	0.0308536	1	0.0803559
CLNS1A:P54105:OID30929:v1:Neurology_II	CLNS1A	BMI_PGS	ALL	41162	-0.0174191	0.00483558	0.000315807	0.000302846	-0.0153709	0.00503962	0.00228984	0.000218019	rs68000729_AC	-0.0173431	0.00483434	0.000334279	1	0.000902568
CLNS1A:P54105:OID30929:v1:Neurology_II	CLNS1A	BMI_GWAS_signif	ALL	41162	-0.0156785	0.00483352	0.00118082	0.000245569	-0.0145894	0.00487695	0.00277769	0.000209738	rs35662416_G	-0.0153167	0.00483025	0.00152025	1	0.00652113
CLNS1A:P54105:OID30929:v1:Neurology_II	CLNS1A	CAD_GWAS_signif	ALL	41162	-0.0124779	0.00483132	0.00980621	0.000155698	-0.0121612	0.0048407	0.0119993	0.000147932	rs35662416_G	-0.0123691	0.00482783	0.0104092	1	0.0900333
CLNS1A:P54105:OID30929:v1:Neurology_II	CLNS1A	BMI_PGS	DISC	27218	-0.0159452	0.00581667	0.00612386	0.000264924	-0.0123048	0.00607672	0.042887	0.000144939	rs68000729_AC	-0.0158332	0.00581321	0.00646055	1	0.0158939
CLNS1A:P54105:OID30929:v1:Neurology_II	CLNS1A	CAD_PGS	REP	13944	-0.0226074	0.00867208	0.00914602	0.000468957	-0.023138	0.00870235	0.00785065	0.000491292	rs68000729_AC	-0.0225991	0.00867266	0.00917625	1	0.0799732
CLNS1A:P54105:OID30929:v1:Neurology_II	CLNS1A	BMI_PGS	REP	13944	-0.0207482	0.00866797	0.0166945	0.000395401	-0.0215267	0.00899697	0.0167401	0.000397894	rs68000729_AC	-0.0207445	0.00866832	0.016718	1	0.0465797
CLNS1A:P54105:OID30929:v1:Neurology_II	CLNS1A	BMI_GWAS_signif	REP	13944	-0.0255054	0.0086686	0.00326345	0.000597296	-0.0251059	0.008759	0.00415926	0.000570914	rs35662416_G	-0.0253502	0.0086584	0.00341912	1	0.0296244
CLNS1A:P54105:OID30929:v1:Neurology_II	CLNS1A	CAD_GWAS_signif	REP	13944	-0.0254959	0.00865678	0.00323294	0.000598477	-0.0251741	0.00868724	0.00376353	0.000583533	rs35662416_G	-0.0250434	0.00864698	0.003783	1	0.0848069
CLNS1A:P54105:OID30929:v1:Neurology_II	CLNS1A	T2D_PGS	AMR	67	-0.438865	0.201993	0.0413979	0.0503523	-0.443167	0.23216	0.0714989	0.0415253	NA	NA	NA	NA	1	0.512045
CLNS1A:P54105:OID30929:v1:Neurology_II	CLNS1A	liver_lipid_pPS	AMR	67	-0.396371	0.183655	0.0426381	0.0498064	-0.371596	0.188887	0.0639238	0.0436688	NA	NA	NA	NA	1	0.909093
CLNS1A:P54105:OID30929:v1:Neurology_II	CLNS1A	CAD_PGS	EUR	38438	-0.0101437	0.00499894	0.0424487	0.000103015	-0.00998194	0.00500574	0.0461484	9.98212e-05	NA	NA	NA	NA	1	0.115263
CLNS1A:P54105:OID30929:v1:Neurology_II	CLNS1A	BMI_PGS	EUR	38438	-0.0169527	0.00499798	0.000694755	0.00028779	-0.015117	0.00521392	0.00374156	0.000210998	NA	NA	NA	NA	1	0.00192929
CLNS1A:P54105:OID30929:v1:Neurology_II	CLNS1A	BMI_GWAS_signif	EUR	38438	-0.0165147	0.00499427	0.000944748	0.000273522	-0.0157468	0.00503848	0.0017775	0.000245161	NA	NA	NA	NA	1	0.00557363
CLNS1A:P54105:OID30929:v1:Neurology_II	CLNS1A	CAD_GWAS_signif	EUR	38438	-0.0118582	0.0049928	0.017551	0.000141124	-0.0112815	0.00500029	0.0240657	0.000127779	NA	NA	NA	NA	1	0.142839
CLPP:Q16740:OID20910:v1:Neurology	CLPP	T2D_PGS	ALL	41548	0.0148755	0.00486012	0.00220939	0.000220886	0.00726869	0.00488935	0.137118	5.20937e-05	rs1260326_T	0.0157689	0.00487055	0.00120635	1	0.00507123
CLPP:Q16740:OID20910:v1:Neurology	CLPP	CAD_PGS	ALL	41548	0.014949	0.00486274	0.00211206	0.000222834	0.0130901	0.00486024	0.00707782	0.000170958	rs1260326_T	0.0147774	0.00486292	0.00237678	1	0.0101559
CLPP:Q16740:OID20910:v1:Neurology	CLPP	T2D_PGS	DISC	27511	0.0168255	0.00592909	0.00454612	0.000287504	0.00893763	0.00596308	0.13393	8.00367e-05	rs1260326_T	0.0178532	0.00594108	0.00265785	1	0.0115741
CLPP:Q16740:OID20910:v1:Neurology	CLPP	CAD_PGS	DISC	27511	0.013073	0.00592762	0.0274312	0.000173671	0.0115644	0.00592072	0.050806	0.000135911	rs1260326_T	0.0128883	0.00592757	0.0296917	1	0.0945927
CLPP:Q16740:OID20910:v1:Neurology	CLPP	obesity_pPS	DISC	27511	0.0147681	0.00592178	0.012642	0.000222055	0.0100231	0.0059293	0.0909562	0.000101806	rs1260326_T	0.0146137	0.00592159	0.0135985	1	0.099179
CLPP:Q16740:OID20910:v1:Neurology	CLPP	CAD_PGS	REP	14037	0.0180872	0.00851109	0.0335931	0.000313567	0.0158216	0.00851946	0.0633162	0.000240233	rs1260326_T	0.0179871	0.00851235	0.0346133	1	0.193903
CLPP:Q16740:OID20910:v1:Neurology	CLPP	lipodystrophy_pPS	AMR	69	0.39407	0.167649	0.0276909	0.0646808	0.399247	0.177233	0.035102	0.0648103	NA	NA	NA	NA	1	0.205773
CLPP:Q16740:OID20910:v1:Neurology	CLPP	T2D_PGS	EUR	38827	0.0160082	0.00501707	0.00142018	0.000257151	0.00790513	0.00504839	0.117387	6.18701e-05	NA	NA	NA	NA	1	0.00336207
CLPP:Q16740:OID20910:v1:Neurology	CLPP	CAD_PGS	EUR	38827	0.0126182	0.0050188	0.011935	0.000159676	0.0109122	0.00501561	0.0295874	0.000119433	NA	NA	NA	NA	1	0.0424002
CLPP:Q16740:OID20910:v1:Neurology	CLPP	lipodystrophy_pPS	EUR	38827	0.0109574	0.00501443	0.0288821	0.000120624	0.0113705	0.00501113	0.0232703	0.000129906	NA	NA	NA	NA	1	0.0912427
CLPS:P04118:OID21156:v1:Neurology	CLPS	T2D_PGS	ALL	41851	-0.0175229	0.00482834	0.000284675	0.000310644	-0.00888088	0.00485077	0.0671345	7.88592e-05	rs143426188_G	-0.0167661	0.0047932	0.00046942	1	0.00072539
CLPS:P04118:OID21156:v1:Neurology	CLPS	CKD_PGS	ALL	41851	0.0254205	0.00482591	1.38974e-07	0.000654194	0.0283559	0.00482057	4.07788e-09	0.000813436	rs2766588_T	0.0218995	0.00449812	1.12809e-06	0.00408305	6.27196e-07
CLPS:P04118:OID21156:v1:Neurology	CLPS	BMI_PGS	ALL	41851	-0.0157968	0.00482975	0.00107353	0.000252328	0.0073828	0.00501493	0.140984	5.09901e-05	rs182879200_C	-0.0147013	0.00480301	0.00220842	1	0.0028647
CLPS:P04118:OID21156:v1:Neurology	CLPS	BMI_GWAS_signif	ALL	41851	-0.0135546	0.00482793	0.00499448	0.000185932	-0.00348714	0.00485256	0.47238	1.21503e-05	rs2817013_C	-0.010573	0.00470984	0.0247809	1	0.0230357
CLPS:P04118:OID21156:v1:Neurology	CLPS	CKD_GWAS_signif	ALL	41851	0.0199612	0.00482497	3.52453e-05	0.000403639	0.0203211	0.00481341	2.42898e-05	0.00041918	rs182879200_C	0.0187233	0.00479836	9.5539e-05	1	0.000192116
CLPS:P04118:OID21156:v1:Neurology	CLPS	liver_lipid_pPS	ALL	41851	0.0186082	0.00482486	0.000115085	0.000350808	0.0188075	0.00481549	9.41276e-05	0.000358773	rs1260326_T	0.00365743	0.0115417	0.751329	1	0.000390603
CLPS:P04118:OID21156:v1:Neurology	CLPS	T2D_PGS	DISC	27700	-0.0179183	0.00584388	0.0021703	0.000334531	-0.00881696	0.00587045	0.133129	7.99315e-05	rs143426188_G	-0.0170625	0.00579856	0.00325806	1	0.00579667
CLPS:P04118:OID21156:v1:Neurology	CLPS	CKD_PGS	DISC	27700	0.0223336	0.0058335	0.000129209	0.000521459	0.0256678	0.00582382	1.05018e-05	0.000687886	rs2766588_T	0.0171476	0.00538992	0.00146716	1	0.000522921
CLPS:P04118:OID21156:v1:Neurology	CLPS	BMI_PGS	DISC	27700	-0.0225098	0.00584171	0.000116806	0.000528228	0.00135007	0.00608444	0.824403	1.74473e-06	rs182879200_C	-0.0209244	0.00580488	0.000313157	1	0.000393611
CLPS:P04118:OID21156:v1:Neurology	CLPS	BMI_GWAS_signif	DISC	27700	-0.0199821	0.00583745	0.000620055	0.00041691	-0.0095416	0.00586702	0.103895	9.37183e-05	rs2817013_C	-0.0170386	0.00568891	0.00274641	1	0.00516068
CLPS:P04118:OID21156:v1:Neurology	CLPS	CKD_GWAS_signif	DISC	27700	0.0238572	0.00583305	4.32588e-05	0.000595082	0.0246169	0.00581635	2.31998e-05	0.00063437	rs182879200_C	0.0223814	0.00579619	0.000112995	1	0.000253681
CLPS:P04118:OID21156:v1:Neurology	CLPS	liver_lipid_pPS	DISC	27700	0.0185453	0.00583711	0.00148903	0.000359173	0.019316	0.00582306	0.000910558	0.000389779	rs1260326_T	0.00648432	0.0141752	0.647358	1	0.00472438
CLPS:P04118:OID21156:v1:Neurology	CLPS	T2D_PGS	REP	14151	-0.0173196	0.00856873	0.043272	0.000285722	-0.00974708	0.00861184	0.257729	8.96708e-05	rs143426188_G	-0.0167126	0.0085137	0.0496627	1	0.0995562
CLPS:P04118:OID21156:v1:Neurology	CLPS	CKD_PGS	REP	14151	0.0312534	0.00857409	0.000268245	0.000928619	0.0333698	0.00857659	0.000100378	0.00105863	rs2766588_T	0.0307794	0.00810689	0.00014725	1	0.00135181
CLPS:P04118:OID21156:v1:Neurology	CLPS	liver_lipid_pPS	REP	14151	0.0197183	0.0085624	0.0212994	0.00037086	0.018634	0.0085564	0.029439	0.000331906	rs1260326_T	-0.000781136	0.019885	0.968666	1	0.0827633
CLPS:P04118:OID21156:v1:Neurology	CLPS	proinsulin_pPS	REP	14151	0.0245728	0.00856242	0.00411278	0.000575826	0.02308	0.00855036	0.00695683	0.000509814	rs143426188_G	0.0228274	0.00850853	0.00730761	1	0.998325
CLPS:P04118:OID21156:v1:Neurology	CLPS	beta_cell_pPS	AMR	67	-0.45393	0.164283	0.0116533	0.0830265	-0.423847	0.174591	0.0253038	0.068575	NA	NA	NA	NA	1	0.999896
CLPS:P04118:OID21156:v1:Neurology	CLPS	T2D_PGS	EUR	39101	-0.0175992	0.00497909	0.000408835	0.000315206	-0.00896095	0.00500436	0.0733606	8.06502e-05	NA	NA	NA	NA	1	0.00102927
CLPS:P04118:OID21156:v1:Neurology	CLPS	CKD_PGS	EUR	39101	0.0264451	0.00497458	1.06632e-07	0.000712705	0.0293536	0.00496862	3.49595e-09	0.000877186	NA	NA	NA	NA	0.00313286	4.7903e-07
CLPS:P04118:OID21156:v1:Neurology	CLPS	BMI_PGS	EUR	39101	-0.0178703	0.00498023	0.000333322	0.000324839	0.00526764	0.00517881	0.309088	2.6025e-05	NA	NA	NA	NA	1	0.000961041
CLPS:P04118:OID21156:v1:Neurology	CLPS	BMI_GWAS_signif	EUR	39101	-0.0140636	0.00497678	0.004718	0.000201491	-0.00371188	0.00500363	0.458191	1.38433e-05	NA	NA	NA	NA	1	0.0228737
CLPS:P04118:OID21156:v1:Neurology	CLPS	CKD_GWAS_signif	EUR	39101	0.0206841	0.00497449	3.21692e-05	0.000436144	0.0210378	0.00496312	2.252e-05	0.000451775	NA	NA	NA	NA	0.94513	0.000173737
CLPS:P04118:OID21156:v1:Neurology	CLPS	liver_lipid_pPS	EUR	39101	0.0166328	0.00497363	0.000825969	0.000282169	0.0170508	0.00496427	0.000593813	0.000296673	NA	NA	NA	NA	1	0.00223247
CLPS:P04118:OID21156:v1:Neurology	CLPS	NASH_biomarker_GRS	EAS	210	0.137535	0.0690285	0.048046	0.0172054	0.115819	0.0700709	0.100379	0.0119582	NA	NA	NA	NA	1	0.998253
CLPS:P04118:OID21156:v1:Neurology	CLPS	obesity_pPS	EAS	210	0.13847	0.0674331	0.0416782	0.0182474	0.133512	0.0673667	0.0492619	0.0170629	NA	NA	NA	NA	1	0.958296
CLPS:P04118:OID21156:v1:Neurology	CLPS	liver_lipid_pPS	SAS	802	0.0782016	0.035473	0.0277892	0.00613574	0.0759604	0.035731	0.033845	0.00582872	NA	NA	NA	NA	1	0.971959
CLSPN:Q9HAW4:OID20831:v1:Neurology	CLSPN	T2D_PGS	ALL	40882	-0.010835	0.00494368	0.0284071	0.000117122	-0.011444	0.00498552	0.021713	0.000129004	rs1008982_T	-0.0106573	0.00493445	0.0307965	1	0.0537065
CLSPN:Q9HAW4:OID20831:v1:Neurology	CLSPN	BMI_PGS	ALL	40882	-0.0105477	0.00494495	0.0329291	0.000110935	-0.0123035	0.00515459	0.0169957	0.000139487	rs12917_C	-0.0103664	0.00494025	0.0358804	1	0.0653687
CLSPN:Q9HAW4:OID20831:v1:Neurology	CLSPN	BMI_GWAS_signif	ALL	40882	-0.0100981	0.00494248	0.0410464	0.000101783	-0.0104728	0.00498871	0.0357958	0.000107903	rs12917_C	-0.00965325	0.00493802	0.0506035	1	0.129811
CLSPN:Q9HAW4:OID20831:v1:Neurology	CLSPN	beta_cell_pPS	ALL	40882	-0.0134994	0.0049395	0.0062798	0.0001821	-0.0135821	0.00495063	0.00608135	0.000184271	rs1008982_T	-0.0131834	0.00493034	0.00749965	1	0.0745737
CLSPN:Q9HAW4:OID20831:v1:Neurology	CLSPN	beta_cell_pPS	DISC	27072	-0.018027	0.00598568	0.00260042	0.000334453	-0.0177511	0.00599483	0.00306846	0.000324193	rs1008982_T	-0.0175307	0.00597116	0.00332868	1	0.0570152
CLSPN:Q9HAW4:OID20831:v1:Neurology	CLSPN	BMI_PGS	REP	13810	-0.0179238	0.00875757	0.0407098	0.00030141	-0.0185584	0.00909234	0.0412593	0.000301849	rs12917_C	-0.0176954	0.00874935	0.0431459	1	0.095379
CLSPN:Q9HAW4:OID20831:v1:Neurology	CLSPN	CKD_GWAS_signif	REP	13810	-0.0239528	0.00874535	0.00617212	0.000539655	-0.0250232	0.00877993	0.0043778	0.000588351	rs1008982_T	-0.0233838	0.0087381	0.00745789	1	0.0452212
CLSPN:Q9HAW4:OID20831:v1:Neurology	CLSPN	obesity_pPS	REP	13810	-0.0183332	0.00874073	0.0359726	0.000316546	-0.0189524	0.00879177	0.0311245	0.000336681	rs12917_C	-0.0182247	0.00873243	0.036905	1	0.195718
CLSPN:Q9HAW4:OID20831:v1:Neurology	CLSPN	lipodystrophy_pPS	REP	13810	0.018497	0.00875428	0.0346264	0.00032123	0.0179346	0.00879805	0.0415215	0.000301071	rs12917_C	0.0184606	0.00874593	0.0348106	1	0.126533
CLSPN:Q9HAW4:OID20831:v1:Neurology	CLSPN	T2D_PGS	EUR	38192	-0.0130942	0.00512745	0.0106613	0.000170345	-0.0137666	0.0051715	0.00777071	0.000185726	NA	NA	NA	NA	1	0.0221519
CLSPN:Q9HAW4:OID20831:v1:Neurology	CLSPN	BMI_PGS	EUR	38192	-0.0106914	0.00512885	0.0371156	0.00011351	-0.0123942	0.00535247	0.0205849	0.000140541	NA	NA	NA	NA	1	0.0741302
CLSPN:Q9HAW4:OID20831:v1:Neurology	CLSPN	BMI_GWAS_signif	EUR	38192	-0.0120428	0.00512433	0.0187728	0.000144267	-0.0125125	0.00517236	0.015563	0.000153383	NA	NA	NA	NA	1	0.0715362
CLSPN:Q9HAW4:OID20831:v1:Neurology	CLSPN	beta_cell_pPS	EUR	38192	-0.0181115	0.00512183	0.000406511	0.000326564	-0.0181355	0.00513227	0.000410383	0.000327214	NA	NA	NA	NA	1	0.0100364
CLSPN:Q9HAW4:OID20831:v1:Neurology	CLSPN	beta_cell_pPS	SAS	782	0.0886784	0.0356823	0.0131704	0.007793	0.0901712	0.035963	0.0123858	0.00809231	NA	NA	NA	NA	1	0.899685
CLSTN1:O94985:OID20874:v1:Neurology	CLSTN1	proinsulin_pPS	DISC	27122	0.0130358	0.00593992	0.0282	0.000175789	0.0132298	0.00594686	0.0261122	0.000181069	rs1260326_T	0.013027	0.00594002	0.028309	1	0.866999
CLSTN1:O94985:OID20874:v1:Neurology	CLSTN1	CAD_PGS	REP	13830	-0.0236107	0.00875341	0.00699865	0.000520966	-0.0239366	0.00878492	0.00644347	0.000535259	rs1260326_T	-0.0234568	0.00875483	0.00738653	1	0.0685401
CLSTN1:O94985:OID20874:v1:Neurology	CLSTN1	CAD_GWAS_signif	REP	13830	-0.0229214	0.00873793	0.00872036	0.000492745	-0.0225977	0.00876903	0.00997704	0.00047881	rs1260326_T	-0.0229464	0.00873794	0.00864741	1	0.155073
CLSTN1:O94985:OID20874:v1:Neurology	CLSTN1	CKD_PGS	SAS	785	0.0789885	0.0368758	0.0325217	0.00583473	0.0842898	0.0374453	0.0246874	0.00656148	NA	NA	NA	NA	1	0.999777
CLSTN2:Q9H4D0:OID20664:v1:Inflammation	CLSTN2	T2D_PGS	ALL	42391	0.0180578	0.00474433	0.000141323	0.000329661	0.0214216	0.00478098	7.46346e-06	0.00045824	rs4841132_A	0.0155723	0.00474981	0.00104439	1	0.000371717
CLSTN2:Q9H4D0:OID20664:v1:Inflammation	CLSTN2	CAD_PGS	ALL	42391	-0.010998	0.00474718	0.0205228	0.000122161	-0.0100177	0.0047534	0.0350824	0.000101417	rs9289591_A	-0.00981306	0.0046632	0.0353527	1	0.0630052
CLSTN2:Q9H4D0:OID20664:v1:Inflammation	CLSTN2	NASH_biomarker_GRS	ALL	42391	0.0385057	0.00473768	4.49897e-16	0.00150133	0.0381251	0.00474331	9.39465e-16	0.00147307	rs4841132_A	0.0321385	0.0048165	2.54428e-11	1.3218e-11	1.00136e-14
CLSTN2:Q9H4D0:OID20664:v1:Inflammation	CLSTN2	CKD_GWAS_signif	ALL	42391	-0.0105159	0.0047416	0.0265742	0.000111951	-0.010816	0.00474606	0.0226748	0.00011859	rs9289591_A	-0.00846401	0.00465795	0.0692074	1	0.0892286
CLSTN2:Q9H4D0:OID20664:v1:Inflammation	CLSTN2	liver_lipid_pPS	ALL	42391	0.0311025	0.00473931	5.34629e-11	0.000979387	0.0311881	0.00474581	5.03132e-11	0.000985248	rs1260326_T	0.0257841	0.0113268	0.022828	1.57074e-06	7.33991e-10
CLSTN2:Q9H4D0:OID20664:v1:Inflammation	CLSTN2	beta_cell_pPS	ALL	42391	0.0105191	0.00474147	0.0265245	0.000112024	0.00974739	0.00474784	0.0400773	9.62435e-05	rs4841132_A	0.00995928	0.0047379	0.0355552	1	0.214681
CLSTN2:Q9H4D0:OID20664:v1:Inflammation	CLSTN2	T2D_PGS	DISC	28073	0.0147413	0.00580464	0.0111044	0.00022352	0.0178718	0.00584603	0.00223711	0.000324456	rs4841132_A	0.0124338	0.00581308	0.0324492	1	0.0260581
CLSTN2:Q9H4D0:OID20664:v1:Inflammation	CLSTN2	CAD_PGS	DISC	28073	-0.0125071	0.00580311	0.0311517	0.000160997	-0.0117222	0.00580555	0.0434819	0.000141565	rs9289591_A	-0.0117572	0.00569173	0.03887	1	0.104004
CLSTN2:Q9H4D0:OID20664:v1:Inflammation	CLSTN2	NASH_biomarker_GRS	DISC	28073	0.0420508	0.00579231	3.97848e-13	0.00182359	0.0415132	0.00579447	8.01286e-13	0.00177924	rs4841132_A	0.0365984	0.00589036	5.2622e-10	1.16888e-08	1.00079e-11
CLSTN2:Q9H4D0:OID20664:v1:Inflammation	CLSTN2	liver_lipid_pPS	DISC	28073	0.0360935	0.00579391	4.74376e-10	0.00134342	0.0364649	0.00579672	3.20903e-10	0.00137232	rs1260326_T	0.037126	0.014048	0.00822718	1.39372e-05	1.06391e-08
CLSTN2:Q9H4D0:OID20664:v1:Inflammation	CLSTN2	T2D_PGS	REP	14318	0.024231	0.00824478	0.00329856	0.000571345	0.0280165	0.00831808	0.000758769	0.000754691	rs4841132_A	0.0214972	0.00824907	0.00916994	1	0.0101585
CLSTN2:Q9H4D0:OID20664:v1:Inflammation	CLSTN2	CKD_PGS	REP	14318	-0.0199827	0.00825393	0.0154906	0.000387781	-0.0194031	0.00828993	0.0192687	0.000364591	rs4841132_A	-0.0194528	0.00824464	0.0183154	1	0.0499575
CLSTN2:Q9H4D0:OID20664:v1:Inflammation	CLSTN2	NASH_biomarker_GRS	REP	14318	0.0321706	0.00824891	9.66425e-05	0.00100563	0.0320864	0.0082728	0.00010556	0.00100048	rs4841132_A	0.0240425	0.00838224	0.00413339	1	0.00168455
CLSTN2:Q9H4D0:OID20664:v1:Inflammation	CLSTN2	BMI_GWAS_signif	REP	14318	0.0168593	0.00825451	0.0411267	0.000276024	0.0211636	0.00833389	0.0111128	0.000429162	rs813100_G	0.0169988	0.00821735	0.0385967	1	0.1817
CLSTN2:Q9H4D0:OID20664:v1:Inflammation	CLSTN2	CKD_GWAS_signif	REP	14318	-0.0165996	0.00824416	0.0440811	0.00026826	-0.0170193	0.00826698	0.0395401	0.000282096	rs9289591_A	-0.0139194	0.00812168	0.0865779	1	0.21266
CLSTN2:Q9H4D0:OID20664:v1:Inflammation	CLSTN2	liver_lipid_pPS	REP	14318	0.0220455	0.00824037	0.00747467	0.000473485	0.0215839	0.00826678	0.00903944	0.000453641	rs1260326_T	0.0078123	0.0191439	0.683219	1	0.0393628
CLSTN2:Q9H4D0:OID20664:v1:Inflammation	CLSTN2	T2D_PGS	AFR	1115	-0.0751086	0.0305563	0.0141285	0.00512238	-0.0686551	0.030609	0.025107	0.00429439	NA	NA	NA	NA	1	0.297481
CLSTN2:Q9H4D0:OID20664:v1:Inflammation	CLSTN2	NASH_biomarker_GRS	AMR	69	0.427189	0.151596	0.00975895	0.0617472	0.345954	0.141962	0.0237956	0.0385083	NA	NA	NA	NA	1	0.998087
CLSTN2:Q9H4D0:OID20664:v1:Inflammation	CLSTN2	T2D_PGS	EUR	39609	0.0181437	0.00490966	0.000219734	0.000334854	0.0215451	0.00494813	1.33891e-05	0.000465966	NA	NA	NA	NA	1	0.00057232
CLSTN2:Q9H4D0:OID20664:v1:Inflammation	CLSTN2	CAD_PGS	EUR	39609	-0.0100499	0.00491138	0.0407385	0.000102689	-0.00910804	0.00491655	0.0639578	8.43796e-05	NA	NA	NA	NA	1	0.111964
CLSTN2:Q9H4D0:OID20664:v1:Inflammation	CLSTN2	NASH_biomarker_GRS	EUR	39609	0.0382136	0.00490197	6.56803e-15	0.00148828	0.0377471	0.00490653	1.46777e-14	0.00145316	NA	NA	NA	NA	1.92969e-10	1.36857e-13
CLSTN2:Q9H4D0:OID20664:v1:Inflammation	CLSTN2	CKD_GWAS_signif	EUR	39609	-0.0120325	0.00490574	0.0141818	0.000147533	-0.0122957	0.00490943	0.0122666	0.000154212	NA	NA	NA	NA	1	0.0498997
CLSTN2:Q9H4D0:OID20664:v1:Inflammation	CLSTN2	liver_lipid_pPS	EUR	39609	0.0311088	0.00490247	2.24041e-10	0.000986619	0.0312791	0.00490801	1.87331e-10	0.000997692	NA	NA	NA	NA	6.58232e-06	2.93854e-09
CLSTN2:Q9H4D0:OID20664:v1:Inflammation	CLSTN2	beta_cell_pPS	EUR	39609	0.0111395	0.00490562	0.0231673	0.000126455	0.0106463	0.00491099	0.0301753	0.000115547	NA	NA	NA	NA	1	0.203747
CLSTN2:Q9H4D0:OID20664:v1:Inflammation	CLSTN2	BMI_PGS	EAS	209	-0.165892	0.0771262	0.0330128	0.0215128	-0.146885	0.0802991	0.0692997	0.0156106	NA	NA	NA	NA	1	0.853412
CLSTN2:Q9H4D0:OID20664:v1:Inflammation	CLSTN2	T2D_PGS	SAS	815	0.0962433	0.0334674	0.00414336	0.00922484	0.0899444	0.0339334	0.0082048	0.00796148	NA	NA	NA	NA	1	0.173903
CLSTN2:Q9H4D0:OID20664:v1:Inflammation	CLSTN2	NASH_biomarker_GRS	SAS	815	0.108091	0.0337017	0.0013959	0.0114447	0.108381	0.0339533	0.00147185	0.011498	NA	NA	NA	NA	1	0.464974
CLSTN2:Q9H4D0:OID20664:v1:Inflammation	CLSTN2	BMI_GWAS_signif	SAS	815	0.080574	0.0337139	0.0170936	0.00639259	0.0811266	0.0342211	0.0180097	0.0063804	NA	NA	NA	NA	1	0.217407
CLSTN2:Q9H4D0:OID20664:v1:Inflammation	CLSTN2	T2D_GWAS_signif	SAS	815	0.0997289	0.0333015	0.00283584	0.009995	0.0984651	0.0336432	0.0035294	0.00968684	NA	NA	NA	NA	1	0.80064
CLSTN3:Q9BQT9:OID31092:v1:Neurology_II	CLSTN3	T2D_PGS	ALL	42156	0.0259055	0.0047712	5.68088e-08	0.000677936	0.00587807	0.00473444	0.214407	3.4479e-05	rs6984305_A	0.0228078	0.00477649	1.80304e-06	0.00166904	2.06565e-07
CLSTN3:Q9BQT9:OID31092:v1:Neurology_II	CLSTN3	CKD_PGS	ALL	42156	0.0115005	0.00477085	0.015932	0.000133704	0.00392477	0.00470631	0.404322	1.55559e-05	rs2519093_C	0.00997547	0.0047279	0.0348716	1	0.0374165
CLSTN3:Q9BQT9:OID31092:v1:Neurology_II	CLSTN3	BMI_PGS	ALL	42156	0.0373145	0.00477013	5.29731e-15	0.00140614	-0.012032	0.00489409	0.0139565	0.000135179	rs6984305_A	0.0360719	0.00476632	3.86486e-14	1.55635e-10	3.46626e-14
CLSTN3:Q9BQT9:OID31092:v1:Neurology_II	CLSTN3	NASH_biomarker_GRS	ALL	42156	0.0393641	0.00476478	1.48044e-16	0.00156811	0.0387042	0.00469551	1.73047e-16	0.00151735	rs28929474_C	0.0295393	0.00496207	2.65309e-09	4.34953e-12	3.42483e-15
CLSTN3:Q9BQT9:OID31092:v1:Neurology_II	CLSTN3	BMI_GWAS_signif	ALL	42156	0.0188851	0.00477066	7.55157e-05	0.000360484	-0.00211061	0.00473644	0.655881	4.44167e-06	rs28929474_C	0.0185698	0.00476621	9.78929e-05	1	0.000558854
CLSTN3:Q9BQT9:OID31092:v1:Neurology_II	CLSTN3	CAD_GWAS_signif	ALL	42156	-0.0162165	0.00476836	0.000672377	0.000266086	-0.0180219	0.00469974	0.000125919	0.000328807	rs2519093_C	-0.00389554	0.0047466	0.411821	1	0.011689
CLSTN3:Q9BQT9:OID31092:v1:Neurology_II	CLSTN3	liver_lipid_pPS	ALL	42156	0.0157105	0.00476864	0.000986628	0.000249715	0.0145635	0.00470004	0.00194572	0.000214717	rs1260326_T	0.0297724	0.0114052	0.00904603	1	0.00263999
CLSTN3:Q9BQT9:OID31092:v1:Neurology_II	CLSTN3	beta_cell_pPS	ALL	42156	-0.0138441	0.00476884	0.0036975	0.000193903	-0.0122474	0.00470002	0.00916852	0.000151865	rs2519093_C	-0.00215682	0.00474476	0.649422	1	0.0502929
CLSTN3:Q9BQT9:OID31092:v1:Neurology_II	CLSTN3	T2D_PGS	DISC	27906	0.0250609	0.00578572	1.48611e-05	0.000655066	0.00412325	0.00573329	0.472038	1.75035e-05	rs6984305_A	0.0217323	0.00579297	0.000176136	0.436618	5.37707e-05
CLSTN3:Q9BQT9:OID31092:v1:Neurology_II	CLSTN3	CKD_PGS	DISC	27906	0.0117937	0.00577782	0.0412401	0.000145548	0.00430977	0.0056902	0.448815	1.94136e-05	rs2519093_C	0.0101553	0.00572501	0.0761004	1	0.101647
CLSTN3:Q9BQT9:OID31092:v1:Neurology_II	CLSTN3	BMI_PGS	DISC	27906	0.035197	0.00578177	1.1612e-09	0.00129304	-0.0175228	0.00594117	0.00318662	0.000294301	rs6984305_A	0.0340492	0.00577625	3.79711e-09	3.41161e-05	6.66329e-09
CLSTN3:Q9BQT9:OID31092:v1:Neurology_II	CLSTN3	NASH_biomarker_GRS	DISC	27906	0.037691	0.00577543	6.8668e-11	0.00148574	0.0370384	0.00568208	7.22496e-11	0.00143578	rs28929474_C	0.0277234	0.00603798	4.41981e-06	2.01747e-06	1.36315e-09
CLSTN3:Q9BQT9:OID31092:v1:Neurology_II	CLSTN3	BMI_GWAS_signif	DISC	27906	0.0121873	0.00578081	0.0350194	0.000155263	-0.00946899	0.00573087	0.098489	9.23815e-05	rs28929474_C	0.0119985	0.00577548	0.0377655	1	0.139395
CLSTN3:Q9BQT9:OID31092:v1:Neurology_II	CLSTN3	CAD_GWAS_signif	DISC	27906	-0.0158049	0.00577864	0.00624091	0.000261286	-0.0166394	0.00568707	0.00343816	0.000289618	rs2519093_C	-0.00410691	0.00574913	0.475014	1	0.095004
CLSTN3:Q9BQT9:OID31092:v1:Neurology_II	CLSTN3	liver_lipid_pPS	DISC	27906	0.0158803	0.00577966	0.00600686	0.00026369	0.0146691	0.00568691	0.00990093	0.000225118	rs1260326_T	0.0358718	0.0140186	0.0105067	1	0.0157152
CLSTN3:Q9BQT9:OID31092:v1:Neurology_II	CLSTN3	beta_cell_pPS	DISC	27906	-0.0180986	0.00578008	0.00174275	0.000342427	-0.0153724	0.00568907	0.0068948	0.000247027	rs2519093_C	-0.00728145	0.00574737	0.205195	1	0.0422208
CLSTN3:Q9BQT9:OID31092:v1:Neurology_II	CLSTN3	T2D_PGS	REP	14250	0.0271362	0.00843713	0.00130154	0.000697307	0.00912712	0.0083945	0.276935	7.80204e-05	rs6984305_A	0.0244884	0.0084439	0.00373577	1	0.00440038
CLSTN3:Q9BQT9:OID31092:v1:Neurology_II	CLSTN3	BMI_PGS	REP	14250	0.0412056	0.00843907	1.05773e-06	0.00160556	-0.00174427	0.00863593	0.839937	2.69262e-06	rs6984305_A	0.0397659	0.00843527	2.44919e-06	0.031076	8.26489e-06
CLSTN3:Q9BQT9:OID31092:v1:Neurology_II	CLSTN3	NASH_biomarker_GRS	REP	14250	0.0434571	0.0084392	2.64774e-07	0.00178542	0.0428132	0.00834446	2.92449e-07	0.00173427	rs28929474_C	0.033925	0.00871745	0.000100032	0.00777906	8.01965e-06
CLSTN3:Q9BQT9:OID31092:v1:Neurology_II	CLSTN3	BMI_GWAS_signif	REP	14250	0.032849	0.00844336	0.00010049	0.00101996	0.0130381	0.00840935	0.12106	0.000158635	rs28929474_C	0.0321978	0.00843575	0.000135752	1	0.00199487
CLSTN3:Q9BQT9:OID31092:v1:Neurology_II	CLSTN3	CAD_GWAS_signif	REP	14250	-0.0169497	0.00843372	0.0444757	0.000272393	-0.0203892	0.00833774	0.0144807	0.000394537	rs2519093_C	-0.00342363	0.00840571	0.683795	1	0.359387
CLSTN3:Q9BQT9:OID31092:v1:Neurology_II	CLSTN3	lipodystrophy_pPS	REP	14250	0.0179425	0.00844334	0.0336	0.000304531	0.0155556	0.00835373	0.0626084	0.000228808	rs186572062_G	0.0176507	0.00844156	0.0365519	1	0.124016
CLSTN3:Q9BQT9:OID31092:v1:Neurology_II	CLSTN3	CAD_GWAS_signif	AFR	1116	-0.0887628	0.0317483	0.00526996	0.00675224	-0.0910148	0.0316772	0.00414536	0.00709332	NA	NA	NA	NA	1	0.99549
CLSTN3:Q9BQT9:OID31092:v1:Neurology_II	CLSTN3	T2D_PGS	EUR	39376	0.0272916	0.00493502	3.21938e-08	0.000754537	0.00659856	0.0048965	0.177793	4.35342e-05	NA	NA	NA	NA	0.000945853	1.21731e-07
CLSTN3:Q9BQT9:OID31092:v1:Neurology_II	CLSTN3	CKD_PGS	EUR	39376	0.0134444	0.0049331	0.00642629	0.000183358	0.00545312	0.00486368	0.262213	3.0135e-05	NA	NA	NA	NA	1	0.0164178
CLSTN3:Q9BQT9:OID31092:v1:Neurology_II	CLSTN3	BMI_PGS	EUR	39376	0.0354084	0.00493436	7.31095e-13	0.00126976	-0.0153485	0.00506622	0.00245061	0.000219981	NA	NA	NA	NA	2.14796e-08	4.2366e-12
CLSTN3:Q9BQT9:OID31092:v1:Neurology_II	CLSTN3	NASH_biomarker_GRS	EUR	39376	0.041198	0.00492748	6.42836e-17	0.00172294	0.0403117	0.00485307	1.01745e-16	0.00165116	NA	NA	NA	NA	1.88865e-12	1.52311e-15
CLSTN3:Q9BQT9:OID31092:v1:Neurology_II	CLSTN3	BMI_GWAS_signif	EUR	39376	0.0158966	0.00493318	0.00127231	0.000256319	-0.00568542	0.00489602	0.245555	3.23257e-05	NA	NA	NA	NA	1	0.00721628
CLSTN3:Q9BQT9:OID31092:v1:Neurology_II	CLSTN3	CAD_GWAS_signif	EUR	39376	-0.0153782	0.00493143	0.00181957	0.00024005	-0.0170023	0.00485762	0.000465535	0.000293602	NA	NA	NA	NA	1	0.0288967
CLSTN3:Q9BQT9:OID31092:v1:Neurology_II	CLSTN3	liver_lipid_pPS	EUR	39376	0.0165878	0.00493044	0.00076795	0.000279396	0.0152135	0.00485698	0.00173568	0.000235149	NA	NA	NA	NA	1	0.00210078
CLSTN3:Q9BQT9:OID31092:v1:Neurology_II	CLSTN3	beta_cell_pPS	EUR	39376	-0.0150117	0.00493159	0.0023362	0.00022873	-0.0132658	0.0048581	0.00632349	0.000178722	NA	NA	NA	NA	1	0.0392215
CLSTN3:Q9BQT9:OID31092:v1:Neurology_II	CLSTN3	BMI_PGS	SAS	817	0.0985511	0.0338507	0.00370355	0.00987376	0.0813113	0.0353317	0.0216447	0.00625309	NA	NA	NA	NA	1	0.0643847
CLSTN3:Q9BQT9:OID31092:v1:Neurology_II	CLSTN3	BMI_GWAS_signif	SAS	817	0.0797536	0.0341311	0.0197131	0.00638551	0.0774428	0.0345421	0.0252548	0.00593666	NA	NA	NA	NA	1	0.242219
CLSTN3:Q9BQT9:OID31092:v1:Neurology_II	CLSTN3	T2D_GWAS_signif	SAS	817	0.0764073	0.0340203	0.0249935	0.00590231	0.0785599	0.0342224	0.0219761	0.00622185	NA	NA	NA	NA	1	0.80064
CLTA:P09496:OID20118:v1:Cardiometabolic	CLTA	liver_lipid_pPS	ALL	41198	-0.00996933	0.00488506	0.0412793	9.90697e-05	-0.0108182	0.0048777	0.0265683	0.000116617	rs3811444_C	-0.00951904	0.00486878	0.0505757	1	0.0742673
CLTA:P09496:OID20118:v1:Cardiometabolic	CLTA	T2D_PGS	AFR	1084	0.0640775	0.0298344	0.0319642	0.00417769	0.0605671	0.0297159	0.0417878	0.00378422	NA	NA	NA	NA	1	0.381919
CLTA:P09496:OID20118:v1:Cardiometabolic	CLTA	liver_lipid_pPS	EUR	38499	-0.0117753	0.00505872	0.019932	0.00013783	-0.0124557	0.00505029	0.0136548	0.000154102	NA	NA	NA	NA	1	0.0387303
CLU:P10909:OID30732:v1:Inflammation_II	CLU	T2D_PGS	ALL	42331	0.0181746	0.00474506	0.000128221	0.000331689	0.0115111	0.00477437	0.0159121	0.000131486	rs553014_C	0.018158	0.00473833	0.000127209	1	0.000339075
CLU:P10909:OID30732:v1:Inflammation_II	CLU	NASH_biomarker_GRS	ALL	42331	-0.0140837	0.0047413	0.0029755	0.00019952	-0.0142069	0.00473914	0.00272102	0.000203257	rs9331931_G	-0.0137653	0.00473925	0.00367985	1	0.01457
CLU:P10909:OID30732:v1:Inflammation_II	CLU	liver_lipid_pPS	ALL	42331	-0.0306256	0.00474025	1.05312e-10	0.000943138	-0.0308308	0.00473881	7.80307e-11	0.0009566	rs1260326_T	0.00375685	0.011325	0.740094	3.09407e-06	1.37514e-09
CLU:P10909:OID30732:v1:Inflammation_II	CLU	beta_cell_pPS	ALL	42331	0.0129904	0.00474186	0.00615543	0.000169711	0.0135619	0.00474011	0.00422398	0.000185146	rs7247412_T	0.0129108	0.00473747	0.00642766	1	0.0735148
CLU:P10909:OID30732:v1:Inflammation_II	CLU	T2D_PGS	DISC	28023	0.0172009	0.00559135	0.00209764	0.000323245	0.00949155	0.00561919	0.0912053	9.72277e-05	rs553014_C	0.0175619	0.0055781	0.00164354	1	0.00563333
CLU:P10909:OID30732:v1:Inflammation_II	CLU	NASH_biomarker_GRS	DISC	28023	-0.0132413	0.00558398	0.0177323	0.000192087	-0.0135436	0.00557279	0.0150921	0.000201251	rs9331931_G	-0.0128701	0.00558274	0.0211544	1	0.0770542
CLU:P10909:OID30732:v1:Inflammation_II	CLU	liver_lipid_pPS	DISC	28023	-0.03532	0.00558103	2.51182e-10	0.00136647	-0.0360618	0.00557042	9.71446e-11	0.00142618	rs1260326_T	0.0020699	0.0135334	0.878441	7.37972e-06	5.95139e-09
CLU:P10909:OID30732:v1:Inflammation_II	CLU	beta_cell_pPS	DISC	28023	0.0137025	0.00558489	0.0141538	0.00020563	0.0146014	0.00557577	0.00883055	0.000233659	rs7247412_T	0.0138459	0.00558009	0.0130965	1	0.179241
CLU:P10909:OID30732:v1:Inflammation_II	CLU	T2D_PGS	REP	14308	0.020469	0.00880726	0.020134	0.000361553	0.0158693	0.0088802	0.0739522	0.000214814	rs553014_C	0.020152	0.00880511	0.0221131	1	0.0514381
CLU:P10909:OID30732:v1:Inflammation_II	CLU	liver_lipid_pPS	REP	14308	-0.0206052	0.00880382	0.0192723	0.000366667	-0.0197014	0.00882734	0.0256399	0.000335021	rs1260326_T	0.00805781	0.0204261	0.693229	1	0.0768279
CLU:P10909:OID30732:v1:Inflammation_II	CLU	beta_cell_pPS	AFR	1126	0.0847497	0.0346198	0.0145239	0.00516164	0.0856289	0.0348565	0.0141849	0.00526749	NA	NA	NA	NA	1	0.248089
CLU:P10909:OID30732:v1:Inflammation_II	CLU	beta_cell_pPS	AMR	69	-0.375122	0.146521	0.0174977	0.0583934	-0.406979	0.152138	0.0141712	0.0671972	NA	NA	NA	NA	1	0.999896
CLU:P10909:OID30732:v1:Inflammation_II	CLU	T2D_PGS	EUR	39532	0.0193791	0.00487766	7.10881e-05	0.000382223	0.0121751	0.004908	0.013118	0.000148893	NA	NA	NA	NA	1	0.000197594
CLU:P10909:OID30732:v1:Inflammation_II	CLU	NASH_biomarker_GRS	EUR	39532	-0.0144026	0.00487309	0.00312314	0.000211554	-0.0147133	0.00486871	0.00251254	0.000220954	NA	NA	NA	NA	1	0.0151666
CLU:P10909:OID30732:v1:Inflammation_II	CLU	liver_lipid_pPS	EUR	39532	-0.0337126	0.00487018	4.51296e-12	0.00115935	-0.0340421	0.00486681	2.69965e-12	0.00118253	NA	NA	NA	NA	1.32591e-07	7.75384e-11
CLU:P10909:OID30732:v1:Inflammation_II	CLU	beta_cell_pPS	EUR	39532	0.0109858	0.00487355	0.0241912	0.000123073	0.0115268	0.00487005	0.017944	0.000135548	NA	NA	NA	NA	1	0.210277
CLU:P10909:OID30732:v1:Inflammation_II	CLU	liver_lipid_pPS	EAS	208	0.182614	0.0790628	0.0222142	0.0255376	0.190273	0.080077	0.0187333	0.0270106	NA	NA	NA	NA	1	0.815855
CLU:P10909:OID30732:v1:Inflammation_II	CLU	NASH_biomarker_GRS	SAS	820	-0.0717707	0.0362813	0.0482665	0.00464225	-0.0724963	0.0365086	0.0474263	0.00479057	NA	NA	NA	NA	1	0.84387
CLUL1:Q15846:OID20198:v1:Cardiometabolic	CLUL1	T2D_PGS	ALL	41872	-0.0599345	0.00465921	8.50266e-38	0.00360113	-0.0377458	0.00459734	2.26788e-16	0.00141182	rs117199990_C	-0.0589974	0.00465749	1.04948e-36	2.49808e-33	1.36507e-36
CLUL1:Q15846:OID20198:v1:Cardiometabolic	CLUL1	CAD_PGS	ALL	41872	-0.025219	0.00466902	6.65012e-08	0.000636981	-0.0205492	0.00457294	7.01974e-06	0.000423395	rs117199990_C	-0.0237017	0.00466963	3.87682e-07	0.00195381	9.34835e-07
CLUL1:Q15846:OID20198:v1:Cardiometabolic	CLUL1	BMI_PGS	ALL	41872	-0.0415563	0.00466506	5.40136e-19	0.00173045	0.0144803	0.00475691	0.00233557	0.000194341	rs289713_T	-0.040729	0.00466055	2.43525e-18	1.58692e-14	4.31228e-18
CLUL1:Q15846:OID20198:v1:Cardiometabolic	CLUL1	BMI_GWAS_signif	ALL	41872	-0.0143358	0.00466681	0.00212867	0.000206124	0.0095154	0.00460396	0.0387605	8.95988e-05	rs34753281_G	-0.0136578	0.00465448	0.00334447	1	0.0108955
CLUL1:Q15846:OID20198:v1:Cardiometabolic	CLUL1	T2D_GWAS_signif	ALL	41872	-0.0204855	0.00466394	1.12423e-05	0.00042132	-0.0204987	0.00456849	7.24358e-06	0.000422136	rs530344109_G	-0.0197376	0.00463574	2.06999e-05	0.330298	0.000183499
CLUL1:Q15846:OID20198:v1:Cardiometabolic	CLUL1	CAD_GWAS_signif	ALL	41872	-0.0171984	0.00466405	0.000226813	0.000296983	-0.0154045	0.00456839	0.000746969	0.000238456	rs4798418_T	-0.0162531	0.00458532	0.000393654	1	0.00472608
CLUL1:Q15846:OID20198:v1:Cardiometabolic	CLUL1	liver_lipid_pPS	ALL	41872	0.0238698	0.00466364	3.09692e-07	0.000572007	0.0252856	0.00456752	3.11394e-08	0.000642424	rs1260326_T	0.00946684	0.0111263	0.394855	0.00909876	2.21006e-06
CLUL1:Q15846:OID20198:v1:Cardiometabolic	CLUL1	proinsulin_pPS	ALL	41872	-0.0103052	0.00466442	0.0271575	0.000106633	-0.0127834	0.00456795	0.00513658	0.000164256	rs72865419_G	-0.0076483	0.00442708	0.0840643	1	0.703328
CLUL1:Q15846:OID20198:v1:Cardiometabolic	CLUL1	lipodystrophy_pPS	ALL	41872	-0.0258548	0.0046653	3.0096e-08	0.000670544	-0.0268006	0.00456929	4.51527e-09	0.000721086	rs117199990_C	-0.020887	0.00471106	9.29024e-06	0.00088422	6.2269e-07
CLUL1:Q15846:OID20198:v1:Cardiometabolic	CLUL1	T2D_PGS	DISC	27709	-0.0600619	0.00566226	3.09152e-26	0.00368319	-0.0372302	0.00558128	2.59665e-11	0.0013964	rs117199990_C	-0.0590239	0.0056606	2.0779e-25	9.08289e-22	5.22005e-25
CLUL1:Q15846:OID20198:v1:Cardiometabolic	CLUL1	CAD_PGS	DISC	27709	-0.0259072	0.00566999	4.91758e-06	0.000685673	-0.0219432	0.00554503	7.60015e-05	0.000491963	rs117199990_C	-0.0243712	0.00567082	1.73212e-05	0.144479	6.94609e-05
CLUL1:Q15846:OID20198:v1:Cardiometabolic	CLUL1	BMI_PGS	DISC	27709	-0.0394364	0.00566709	3.5072e-12	0.00158885	0.0203752	0.00578995	0.000433771	0.000389087	rs289713_T	-0.0383076	0.00566025	1.33342e-11	1.03042e-07	2.51321e-11
CLUL1:Q15846:OID20198:v1:Cardiometabolic	CLUL1	BMI_GWAS_signif	DISC	27709	-0.0116158	0.00566696	0.040399	0.000138071	0.0134643	0.00558406	0.0159065	0.000182711	rs34753281_G	-0.0107005	0.00565163	0.058322	1	0.154346
CLUL1:Q15846:OID20198:v1:Cardiometabolic	CLUL1	T2D_GWAS_signif	DISC	27709	-0.0189217	0.00566609	0.000840506	0.000366393	-0.0195142	0.00554232	0.000430698	0.000389504	rs530344109_G	-0.0186287	0.00562476	0.000927786	1	0.010644
CLUL1:Q15846:OID20198:v1:Cardiometabolic	CLUL1	CAD_GWAS_signif	DISC	27709	-0.0191681	0.00566429	0.000715303	0.000376233	-0.0183183	0.00554075	0.000947216	0.00034344	rs4798418_T	-0.0175628	0.00555841	0.00158108	1	0.0188692
CLUL1:Q15846:OID20198:v1:Cardiometabolic	CLUL1	liver_lipid_pPS	DISC	27709	0.0199783	0.00566523	0.000421823	0.000408558	0.021514	0.00554029	0.000103335	0.000473727	rs1260326_T	0.0161284	0.013702	0.239173	1	0.0016158
CLUL1:Q15846:OID20198:v1:Cardiometabolic	CLUL1	lipodystrophy_pPS	DISC	27709	-0.027479	0.00566648	1.24513e-06	0.000772279	-0.029748	0.00554079	7.98515e-08	0.000905122	rs117199990_C	-0.0225727	0.00572147	7.99109e-05	0.0365818	2.97413e-05
CLUL1:Q15846:OID20198:v1:Cardiometabolic	CLUL1	T2D_PGS	REP	14163	-0.0596555	0.00820648	3.8032e-13	0.00342796	-0.0389809	0.00811413	1.57073e-06	0.00145149	rs117199990_C	-0.0589158	0.00820277	7.19137e-13	1.11738e-08	5.5591e-12
CLUL1:Q15846:OID20198:v1:Cardiometabolic	CLUL1	CAD_PGS	REP	14163	-0.0237105	0.00822957	0.00396843	0.000540189	-0.0178489	0.00808448	0.0272746	0.000306955	rs117199990_C	-0.0222029	0.00823104	0.00699523	1	0.0469947
CLUL1:Q15846:OID20198:v1:Cardiometabolic	CLUL1	BMI_PGS	REP	14163	-0.0451155	0.0082181	4.09393e-08	0.0019582	0.00382879	0.00835257	0.646675	1.32368e-05	rs289713_T	-0.0447425	0.00821342	5.19414e-08	0.0012028	4.13332e-07
CLUL1:Q15846:OID20198:v1:Cardiometabolic	CLUL1	BMI_GWAS_signif	REP	14163	-0.0204197	0.00822853	0.0130922	0.000400808	0.0011462	0.00813913	0.888009	1.24932e-06	rs34753281_G	-0.020185	0.00820784	0.0139354	1	0.0838468
CLUL1:Q15846:OID20198:v1:Cardiometabolic	CLUL1	T2D_GWAS_signif	REP	14163	-0.0239496	0.00821359	0.00355274	0.000553279	-0.0229938	0.00806898	0.00438301	0.00051126	rs530344109_G	-0.0222962	0.00818421	0.00645183	1	0.0554748
CLUL1:Q15846:OID20198:v1:Cardiometabolic	CLUL1	obesity_pPS	REP	14163	-0.0212517	0.00821359	0.00968065	0.000435703	-0.0107557	0.00808379	0.183367	0.000111506	rs72865419_G	-0.0213459	0.00779097	0.00615486	1	0.112563
CLUL1:Q15846:OID20198:v1:Cardiometabolic	CLUL1	liver_lipid_pPS	REP	14163	0.0318561	0.00821246	0.000105368	0.000978697	0.0328217	0.00806768	4.76187e-05	0.0010414	rs1260326_T	-0.00219899	0.0190698	0.908199	1	0.00128988
CLUL1:Q15846:OID20198:v1:Cardiometabolic	CLUL1	lipodystrophy_pPS	REP	14163	-0.0228105	0.00822336	0.00554673	0.000500735	-0.0213628	0.00808168	0.00821794	0.00043995	rs117199990_C	-0.0177436	0.00830612	0.0326799	1	0.0404852
CLUL1:Q15846:OID20198:v1:Cardiometabolic	CLUL1	T2D_PGS	AFR	1097	-0.141421	0.0346809	4.89233e-05	0.0144534	-0.125776	0.0343146	0.000259559	0.0114185	NA	NA	NA	NA	1	0.0718684
CLUL1:Q15846:OID20198:v1:Cardiometabolic	CLUL1	BMI_PGS	AFR	1097	-0.0853937	0.0345516	0.0136141	0.00536249	-0.0501061	0.0346732	0.148735	0.00179436	NA	NA	NA	NA	1	0.980412
CLUL1:Q15846:OID20198:v1:Cardiometabolic	CLUL1	NASH_biomarker_GRS	AMR	68	0.403559	0.177556	0.0331535	0.0587137	0.420385	0.190852	0.0395131	0.0615018	NA	NA	NA	NA	1	0.998087
CLUL1:Q15846:OID20198:v1:Cardiometabolic	CLUL1	T2D_PGS	EUR	39131	-0.0590586	0.00478857	6.96688e-35	0.00353931	-0.0361554	0.00472496	2.02411e-14	0.00130983	NA	NA	NA	NA	2.04687e-30	1.08876e-33
CLUL1:Q15846:OID20198:v1:Cardiometabolic	CLUL1	CAD_PGS	EUR	39131	-0.026642	0.00479696	2.81119e-08	0.000719965	-0.0216065	0.00469647	4.22642e-06	0.000473921	NA	NA	NA	NA	0.000825927	4.66625e-07
CLUL1:Q15846:OID20198:v1:Cardiometabolic	CLUL1	CKD_PGS	EUR	39131	-0.00942149	0.00479434	0.0494063	9.01969e-05	-0.000801806	0.00469747	0.864469	6.52719e-07	NA	NA	NA	NA	1	0.0994217
CLUL1:Q15846:OID20198:v1:Cardiometabolic	CLUL1	BMI_PGS	EUR	39131	-0.0389887	0.00479477	4.36335e-16	0.00154192	0.0181484	0.00489286	0.000208234	0.000308117	NA	NA	NA	NA	1.28195e-11	3.1191e-15
CLUL1:Q15846:OID20198:v1:Cardiometabolic	CLUL1	BMI_GWAS_signif	EUR	39131	-0.0134646	0.0047945	0.00498224	0.000184189	0.0108547	0.00472887	0.0217149	0.000118026	NA	NA	NA	NA	1	0.023918
CLUL1:Q15846:OID20198:v1:Cardiometabolic	CLUL1	T2D_GWAS_signif	EUR	39131	-0.0198003	0.00479207	3.60543e-05	0.00039862	-0.0195997	0.00469207	2.95756e-05	0.000390745	NA	NA	NA	NA	1	0.000494989
CLUL1:Q15846:OID20198:v1:Cardiometabolic	CLUL1	CAD_GWAS_signif	EUR	39131	-0.0185079	0.00479251	0.000112719	0.000348236	-0.0164338	0.00469227	0.000461768	0.000274719	NA	NA	NA	NA	1	0.00298351
CLUL1:Q15846:OID20198:v1:Cardiometabolic	CLUL1	liver_lipid_pPS	EUR	39131	0.0249734	0.00479057	1.86711e-07	0.000634355	0.0263097	0.00468999	2.03987e-08	0.000704456	NA	NA	NA	NA	0.00548556	1.3792e-06
CLUL1:Q15846:OID20198:v1:Cardiometabolic	CLUL1	proinsulin_pPS	EUR	39131	-0.00997528	0.00479264	0.0374062	0.000101182	-0.012458	0.00469175	0.00792684	0.000157931	NA	NA	NA	NA	1	0.779429
CLUL1:Q15846:OID20198:v1:Cardiometabolic	CLUL1	lipodystrophy_pPS	EUR	39131	-0.0255976	0.00479369	9.35411e-08	0.00066557	-0.0265926	0.00469239	1.46189e-08	0.00071894	NA	NA	NA	NA	0.00274824	1.77306e-06
CLUL1:Q15846:OID20198:v1:Cardiometabolic	CLUL1	BMI_PGS	EAS	207	-0.174616	0.0748227	0.0208939	0.0225087	-0.149146	0.0774745	0.0560847	0.0153708	NA	NA	NA	NA	1	0.821965
CLUL1:Q15846:OID20198:v1:Cardiometabolic	CLUL1	CKD_GWAS_signif	EAS	207	-0.207953	0.0830853	0.0133553	0.0257585	-0.225763	0.0828164	0.00716256	0.030102	NA	NA	NA	NA	1	0.99999
CLUL1:Q15846:OID20198:v1:Cardiometabolic	CLUL1	BMI_PGS	SAS	805	-0.121793	0.0339361	0.000353621	0.0144597	-0.0839498	0.0350498	0.0168619	0.00642893	NA	NA	NA	NA	1	0.0184444
CMC1:Q7Z7K0:OID30360:v1:Cardiometabolic_II	CMC1	CAD_PGS	ALL	42269	0.0109706	0.00479911	0.0222612	0.000119776	0.00908411	0.00480177	0.058521	8.21064e-05	rs1260326_T	0.0106652	0.00479787	0.0262274	1	0.0673736
CMC1:Q7Z7K0:OID30360:v1:Cardiometabolic_II	CMC1	liver_lipid_pPS	ALL	42269	-0.0229328	0.00479243	1.71385e-06	0.000524628	-0.0236584	0.0047954	8.10492e-07	0.000558113	rs1260326_T	0.00288243	0.0114429	0.801122	0.050353	1.00908e-05
CMC1:Q7Z7K0:OID30360:v1:Cardiometabolic_II	CMC1	obesity_pPS	DISC	27970	0.0115391	0.00583813	0.0481073	0.000135553	0.00750135	0.00585094	0.199826	5.6995e-05	rs1260326_T	0.0112889	0.00583656	0.0531026	1	0.179506
CMC1:Q7Z7K0:OID30360:v1:Cardiometabolic_II	CMC1	liver_lipid_pPS	DISC	27970	-0.0243727	0.00583654	2.97725e-05	0.000604785	-0.02478	0.00583586	2.18165e-05	0.000624808	rs1260326_T	-0.00734659	0.0141449	0.603498	0.874717	0.000173555
CMC1:Q7Z7K0:OID30360:v1:Cardiometabolic_II	CMC1	BMI_PGS	REP	14299	-0.0216245	0.00841566	0.010193	0.000445843	-0.0374741	0.00871505	1.71994e-05	0.00125263	rs1260326_T	-0.0210803	0.00841527	0.0122558	1	0.0312601
CMC1:Q7Z7K0:OID30360:v1:Cardiometabolic_II	CMC1	obesity_pPS	REP	14299	-0.019505	0.00840256	0.020284	0.000363891	-0.0221152	0.00843542	0.00875859	0.000466039	rs1260326_T	-0.0192951	0.00840043	0.0216375	1	0.156006
CMC1:Q7Z7K0:OID30360:v1:Cardiometabolic_II	CMC1	liver_lipid_pPS	REP	14299	-0.018938	0.00840351	0.0242377	0.000342973	-0.0202257	0.00842289	0.0163506	0.000390999	rs1260326_T	0.0224644	0.019486	0.248993	1	0.0902137
CMC1:Q7Z7K0:OID30360:v1:Cardiometabolic_II	CMC1	lipodystrophy_pPS	AMR	68	0.447016	0.180626	0.0215168	0.0675032	0.397666	0.179595	0.038591	0.0516351	NA	NA	NA	NA	1	0.187586
CMC1:Q7Z7K0:OID30360:v1:Cardiometabolic_II	CMC1	CAD_PGS	EUR	39483	0.0104659	0.00496133	0.0349083	0.000109247	0.00872571	0.00496267	0.0787092	7.59111e-05	NA	NA	NA	NA	1	0.098806
CMC1:Q7Z7K0:OID30360:v1:Cardiometabolic_II	CMC1	NASH_biomarker_GRS	EUR	39483	-0.00981605	0.00495536	0.0476099	9.63341e-05	-0.0104682	0.00495599	0.0346724	0.000109548	NA	NA	NA	NA	1	0.145706
CMC1:Q7Z7K0:OID30360:v1:Cardiometabolic_II	CMC1	liver_lipid_pPS	EUR	39483	-0.0246578	0.00495346	6.45534e-07	0.000608019	-0.0253732	0.00495521	3.06158e-07	0.000643433	NA	NA	NA	NA	0.0189658	4.10045e-06
CMC1:Q7Z7K0:OID30360:v1:Cardiometabolic_II	CMC1	lipodystrophy_pPS	EUR	39483	0.0109191	0.00495766	0.027638	0.000119088	0.0111957	0.00495906	0.0239746	0.000125145	NA	NA	NA	NA	1	0.0878793
CMIP:Q8IY22:OID31406:v1:Oncology_II	CMIP	liver_lipid_pPS	ALL	42066	-0.0231296	0.00479211	1.39366e-06	0.000533842	-0.0236865	0.00479733	7.94586e-07	0.000559635	rs1260326_T	-0.00126893	0.011443	0.911703	0.0409459	8.3563e-06
CMIP:Q8IY22:OID31406:v1:Oncology_II	CMIP	lipodystrophy_pPS	ALL	42066	0.00951983	0.00479535	0.0471265	9.03538e-05	0.00933607	0.00480106	0.0518316	8.68498e-05	rs1260326_T	0.00941474	0.00479387	0.0495471	1	0.141283
CMIP:Q8IY22:OID31406:v1:Oncology_II	CMIP	liver_lipid_pPS	DISC	27825	-0.0272338	0.00581873	2.87717e-06	0.000760305	-0.0276173	0.00582024	2.09498e-06	0.000781604	rs1260326_T	-0.0117096	0.0140937	0.406072	0.0845312	2.47892e-05
CMIP:Q8IY22:OID31406:v1:Oncology_II	CMIP	BMI_PGS	REP	14241	-0.0168464	0.0084547	0.0463295	0.000267675	-0.0291039	0.00876126	0.000896389	0.000747256	rs1260326_T	-0.0164361	0.00845557	0.051937	1	0.105353
CMIP:Q8IY22:OID31406:v1:Oncology_II	CMIP	lipodystrophy_pPS	REP	14241	0.0221798	0.00845377	0.00870841	0.000463996	0.0210741	0.00848195	0.0129818	0.000418175	rs1260326_T	0.0220724	0.00845271	0.00902983	1	0.0546695
CMIP:Q8IY22:OID31406:v1:Oncology_II	CMIP	lipodystrophy_pPS	AFR	1119	-0.077258	0.0291086	0.00806962	0.00600009	-0.081078	0.0294136	0.00594386	0.00655095	NA	NA	NA	NA	1	0.433609
CMIP:Q8IY22:OID31406:v1:Oncology_II	CMIP	lipodystrophy_pPS	AMR	69	0.464854	0.169802	0.0117307	0.0899999	0.444152	0.174165	0.0186363	0.08049	NA	NA	NA	NA	1	0.172207
CMIP:Q8IY22:OID31406:v1:Oncology_II	CMIP	liver_lipid_pPS	EUR	39285	-0.0255866	0.00495696	2.45847e-07	0.000653631	-0.0260589	0.00496027	1.49995e-07	0.000677769	NA	NA	NA	NA	0.00722299	1.73213e-06
CMIP:Q8IY22:OID31406:v1:Oncology_II	CMIP	lipodystrophy_pPS	EUR	39285	0.0119171	0.00496155	0.016315	0.000141605	0.0118947	0.00496453	0.0165827	0.00014105	NA	NA	NA	NA	1	0.0582424
CMIP:Q8IY22:OID31406:v1:Oncology_II	CMIP	lipodystrophy_pPS	SAS	814	0.0823584	0.0359247	0.0221473	0.00635191	0.0788211	0.0364052	0.0306965	0.00574635	NA	NA	NA	NA	1	0.830185
CNDP1:Q96KN2:OID20347:v1:Cardiometabolic	CNDP1	T2D_PGS	ALL	42100	0.0360531	0.004796	5.70206e-14	0.00130951	0.0244041	0.00480694	3.85382e-07	0.000593549	rs645040_G	0.0346347	0.00478794	4.77884e-13	1.67526e-09	3.11388e-13
CNDP1:Q96KN2:OID20347:v1:Cardiometabolic	CNDP1	CAD_PGS	ALL	42100	0.0121958	0.004801	0.0110806	0.000149711	0.0100543	0.00477968	0.0354231	0.000101952	rs645040_G	0.0109766	0.00479241	0.0220021	1	0.0394605
CNDP1:Q96KN2:OID20347:v1:Cardiometabolic	CNDP1	BMI_PGS	ALL	42100	0.028792	0.00479844	1.98572e-09	0.000834715	6.11546e-05	0.00497112	0.990185	3.48727e-09	rs645040_G	0.0267655	0.00479174	2.34112e-08	5.83404e-05	8.86633e-09
CNDP1:Q96KN2:OID20347:v1:Cardiometabolic	CNDP1	NASH_biomarker_GRS	ALL	42100	-0.0112355	0.00479498	0.0191243	0.000127387	-0.0112658	0.00477278	0.0182581	0.000128369	rs2294915_C	0.00296926	0.00528551	0.574273	1	0.0726524
CNDP1:Q96KN2:OID20347:v1:Cardiometabolic	CNDP1	BMI_GWAS_signif	ALL	42100	0.015567	0.00479777	0.00117698	0.000244222	0.00337389	0.00481076	0.483105	1.13336e-05	rs8084058_A	0.0144562	0.00478798	0.00253536	1	0.00651217
CNDP1:Q96KN2:OID20347:v1:Cardiometabolic	CNDP1	T2D_GWAS_signif	ALL	42100	0.0108349	0.00479575	0.0238718	0.000118426	0.0107385	0.00477554	0.0245398	0.0001165	rs17817077_G	0.00949694	0.00470431	0.0435173	1	0.10608
CNDP1:Q96KN2:OID20347:v1:Cardiometabolic	CNDP1	liver_lipid_pPS	ALL	42100	-0.0218816	0.00479449	5.03523e-06	0.000483086	-0.0225628	0.00477353	2.28998e-06	0.000514529	rs1260326_T	-0.0123625	0.0114511	0.280331	0.147935	2.54621e-05
CNDP1:Q96KN2:OID20347:v1:Cardiometabolic	CNDP1	lipodystrophy_pPS	ALL	42100	0.0184558	0.00479719	0.000119644	0.000343325	0.0195351	0.00477654	4.32541e-05	0.000385272	rs62099909_T	0.0173533	0.00474618	0.000256228	1	0.00106197
CNDP1:Q96KN2:OID20347:v1:Cardiometabolic	CNDP1	T2D_PGS	DISC	27872	0.0310889	0.00579052	7.98358e-08	0.00101333	0.0193898	0.00580351	0.000835723	0.000389415	rs645040_G	0.0291772	0.00577948	4.48321e-07	0.00234558	3.77102e-07
CNDP1:Q96KN2:OID20347:v1:Cardiometabolic	CNDP1	CAD_PGS	DISC	27872	0.0117013	0.00579122	0.0433381	0.000143645	0.00928505	0.00576369	0.107201	9.05622e-05	rs645040_G	0.0104859	0.00577845	0.0695883	1	0.130325
CNDP1:Q96KN2:OID20347:v1:Cardiometabolic	CNDP1	BMI_PGS	DISC	27872	0.0297519	0.00578977	2.78506e-07	0.000928363	0.000514118	0.00601676	0.931906	2.54812e-07	rs645040_G	0.0277717	0.00577891	1.55022e-06	0.00818252	1.27058e-06
CNDP1:Q96KN2:OID20347:v1:Cardiometabolic	CNDP1	liver_lipid_pPS	DISC	27872	-0.0227497	0.00578494	8.4247e-05	0.000543918	-0.0237486	0.00575804	3.72738e-05	0.000593311	rs1260326_T	-0.0163548	0.0140206	0.243427	1	0.000421665
CNDP1:Q96KN2:OID20347:v1:Cardiometabolic	CNDP1	lipodystrophy_pPS	DISC	27872	0.0134696	0.0057884	0.0199725	0.000190515	0.0146939	0.00576099	0.0107594	0.000226987	rs62099909_T	0.0123127	0.00572211	0.0314237	1	0.100997
CNDP1:Q96KN2:OID20347:v1:Cardiometabolic	CNDP1	T2D_PGS	REP	14228	0.0459464	0.00854667	7.73898e-08	0.00197014	0.0346869	0.00856913	5.19578e-05	0.00111309	rs645040_G	0.045352	0.00853615	1.09505e-07	0.00227371	5.38794e-07
CNDP1:Q96KN2:OID20347:v1:Cardiometabolic	CNDP1	BMI_PGS	REP	14228	0.0267452	0.00855907	0.00178295	0.000666522	-0.000668234	0.00882107	0.939616	3.90297e-07	rs645040_G	0.0247465	0.00855451	0.00382406	1	0.0069844
CNDP1:Q96KN2:OID20347:v1:Cardiometabolic	CNDP1	BMI_GWAS_signif	REP	14228	0.0246778	0.00856217	0.00395509	0.000567108	0.0133046	0.00858943	0.121417	0.000163147	rs8084058_A	0.0241221	0.00854448	0.00476247	1	0.0340764
CNDP1:Q96KN2:OID20347:v1:Cardiometabolic	CNDP1	liver_lipid_pPS	REP	14228	-0.0208116	0.00854834	0.0149216	0.000404704	-0.020793	0.00851901	0.0146682	0.000404996	rs1260326_T	-0.00570457	0.0198362	0.77367	1	0.0644962
CNDP1:Q96KN2:OID20347:v1:Cardiometabolic	CNDP1	lipodystrophy_pPS	REP	14228	0.028884	0.00855702	0.000738876	0.000777665	0.0297477	0.00853182	0.000490546	0.000826094	rs62099909_T	0.0278851	0.00847962	0.00100975	1	0.010144
CNDP1:Q96KN2:OID20347:v1:Cardiometabolic	CNDP1	obesity_pPS	AMR	69	-0.511725	0.223143	0.0313062	0.0916281	-0.547125	0.249101	0.0394308	0.0942968	NA	NA	NA	NA	1	0.998734
CNDP1:Q96KN2:OID20347:v1:Cardiometabolic	CNDP1	T2D_PGS	EUR	39334	0.0385554	0.0049455	6.54381e-15	0.00151104	0.0265246	0.00495809	8.85667e-08	0.000706446	NA	NA	NA	NA	1.92257e-10	3.86835e-14
CNDP1:Q96KN2:OID20347:v1:Cardiometabolic	CNDP1	CAD_PGS	EUR	39334	0.0113661	0.00494996	0.0216695	0.000131268	0.00897582	0.00492724	0.0685122	8.19658e-05	NA	NA	NA	NA	1	0.0688269
CNDP1:Q96KN2:OID20347:v1:Cardiometabolic	CNDP1	BMI_PGS	EUR	39334	0.0283483	0.00494853	1.01982e-08	0.000816461	-0.00124875	0.00513269	0.80778	1.46213e-06	NA	NA	NA	NA	0.000299622	4.42573e-08
CNDP1:Q96KN2:OID20347:v1:Cardiometabolic	CNDP1	NASH_biomarker_GRS	EUR	39334	-0.0114582	0.00494412	0.0204791	0.000133719	-0.0117494	0.00492047	0.0169515	0.000140826	NA	NA	NA	NA	1	0.0759693
CNDP1:Q96KN2:OID20347:v1:Cardiometabolic	CNDP1	BMI_GWAS_signif	EUR	39334	0.0143441	0.00494628	0.00373383	0.000209361	0.00181756	0.00495993	0.714033	3.31705e-06	NA	NA	NA	NA	1	0.0187201
CNDP1:Q96KN2:OID20347:v1:Cardiometabolic	CNDP1	T2D_GWAS_signif	EUR	39334	0.0127827	0.00494441	0.0097332	0.000166396	0.0126147	0.0049228	0.0103954	0.000162177	NA	NA	NA	NA	1	0.0542621
CNDP1:Q96KN2:OID20347:v1:Cardiometabolic	CNDP1	liver_lipid_pPS	EUR	39334	-0.0228416	0.00494234	3.8197e-06	0.000531555	-0.0235202	0.00492001	1.7547e-06	0.000564192	NA	NA	NA	NA	0.112223	1.92162e-05
CNDP1:Q96KN2:OID20347:v1:Cardiometabolic	CNDP1	lipodystrophy_pPS	EUR	39334	0.0189718	0.00494603	0.000125373	0.000366215	0.0200126	0.004923	4.81031e-05	0.000408028	NA	NA	NA	NA	1	0.00104942
CNDP1:Q96KN2:OID20347:v1:Cardiometabolic	CNDP1	T2D_GWAS_signif	EAS	207	-0.221561	0.0795637	0.006026	0.0358287	-0.191889	0.081078	0.0192068	0.0254679	NA	NA	NA	NA	1	0.992462
CNDP1:Q96KN2:OID20347:v1:Cardiometabolic	CNDP1	CAD_GWAS_signif	EAS	207	0.182035	0.0802324	0.0246574	0.0241713	0.165542	0.0795184	0.0390359	0.0198651	NA	NA	NA	NA	1	0.99705
CNDP1:Q96KN2:OID20347:v1:Cardiometabolic	CNDP1	beta_cell_pPS	EAS	207	-0.191095	0.0802161	0.0184197	0.0265604	-0.160695	0.0796149	0.0453074	0.0187046	NA	NA	NA	NA	1	0.999085
CNDP1:Q96KN2:OID20347:v1:Cardiometabolic	CNDP1	NASH_biomarker_GRS	SAS	813	-0.0697367	0.0346723	0.0446447	0.00469144	-0.0697561	0.0345372	0.0437672	0.00475948	NA	NA	NA	NA	1	0.84387
CNDP1:Q96KN2:OID20347:v1:Cardiometabolic	CNDP1	lipodystrophy_pPS	SAS	813	0.0936705	0.0338738	0.00582517	0.00882644	0.0804917	0.0340723	0.0184137	0.00649829	NA	NA	NA	NA	1	0.534823
CNGB3:Q9NQW8:OID30805:v1:Neurology_II	CNGB3	CKD_PGS	ALL	40916	0.0123236	0.00494372	0.0126791	0.000151603	0.0123664	0.00496008	0.0126642	0.000152279	rs1260326_T	0.0122915	0.00494614	0.0129567	1	0.0305087
CNGB3:Q9NQW8:OID30805:v1:Neurology_II	CNGB3	CKD_GWAS_signif	ALL	40916	0.0137203	0.00494189	0.00550032	0.000188047	0.0137062	0.00495147	0.00564092	0.000187706	rs1260326_T	0.0137067	0.00494223	0.00555027	1	0.0216912
CNGB3:Q9NQW8:OID30805:v1:Neurology_II	CNGB3	proinsulin_pPS	ALL	40916	0.0104204	0.00494146	0.0349705	0.000108498	0.0106527	0.00495334	0.0315135	0.00011331	rs1260326_T	0.0104158	0.00494154	0.0350535	1	0.738312
CNGB3:Q9NQW8:OID30805:v1:Neurology_II	CNGB3	CKD_GWAS_signif	DISC	27085	0.0143346	0.00596985	0.0163497	0.000212597	0.014414	0.00597644	0.0158806	0.000215095	rs1260326_T	0.0143168	0.00597048	0.0164949	1	0.0598201
CNGB3:Q9NQW8:OID30805:v1:Neurology_II	CNGB3	CKD_PGS	EUR	38232	0.0119292	0.00512356	0.0199017	0.000141604	0.0118631	0.00513786	0.0209508	0.000139741	NA	NA	NA	NA	1	0.0452564
CNGB3:Q9NQW8:OID30805:v1:Neurology_II	CNGB3	CKD_GWAS_signif	EUR	38232	0.0134095	0.00512232	0.00885208	0.000179008	0.0134292	0.00513087	0.00886561	0.000179552	NA	NA	NA	NA	1	0.0324282
CNGB3:Q9NQW8:OID30805:v1:Neurology_II	CNGB3	proinsulin_pPS	EUR	38232	0.0101607	0.00512165	0.0472783	0.000102811	0.0104113	0.00513214	0.0425021	0.000107873	NA	NA	NA	NA	1	0.798228
CNGB3:Q9NQW8:OID30805:v1:Neurology_II	CNGB3	CKD_PGS	EAS	200	-0.20376	0.0855126	0.0184508	0.0299712	-0.204881	0.0849166	0.0170828	0.0307822	NA	NA	NA	NA	1	0.999779
CNGB3:Q9NQW8:OID30805:v1:Neurology_II	CNGB3	liver_lipid_pPS	EAS	200	0.262321	0.078845	0.00110724	0.0564508	0.246986	0.0798319	0.00237127	0.0493865	NA	NA	NA	NA	1	0.673769
CNGB3:Q9NQW8:OID30805:v1:Neurology_II	CNGB3	CKD_PGS	SAS	781	0.0761058	0.0369671	0.0398743	0.00537698	0.0817696	0.0377138	0.0304768	0.00610694	NA	NA	NA	NA	1	0.999777
CNGB3:Q9NQW8:OID30805:v1:Neurology_II	CNGB3	CKD_GWAS_signif	SAS	781	0.0910528	0.0369842	0.0140497	0.00767022	0.0909951	0.0374187	0.0152693	0.00766943	NA	NA	NA	NA	1	0.9999
CNP:P09543:OID30285:v1:Cardiometabolic_II	CNP	liver_lipid_pPS	ALL	41129	-0.0194657	0.00479984	5.01214e-05	0.000376252	-0.0202739	0.00480184	2.4256e-05	0.000407798	rs1260326_T	-0.0019287	0.0114443	0.866167	1	0.000188549
CNP:P09543:OID30285:v1:Cardiometabolic_II	CNP	liver_lipid_pPS	DISC	27175	-0.018466	0.0058645	0.00164132	0.000344177	-0.0189099	0.00586055	0.00125404	0.000360811	rs1260326_T	-0.00336762	0.0141998	0.812534	1	0.00514094
CNP:P09543:OID30285:v1:Cardiometabolic_II	CNP	BMI_PGS	REP	13954	-0.0180044	0.00837681	0.0316267	0.000310091	-0.0359335	0.00867795	3.48174e-05	0.00115368	rs1260326_T	-0.0174928	0.00837711	0.036801	1	0.0779525
CNP:P09543:OID30285:v1:Cardiometabolic_II	CNP	liver_lipid_pPS	REP	13954	-0.0203643	0.00836504	0.0149267	0.000397789	-0.0219074	0.00838758	0.0090142	0.000459358	rs1260326_T	0.00123558	0.0193578	0.949108	1	0.0644962
CNP:P09543:OID30285:v1:Cardiometabolic_II	CNP	lipodystrophy_pPS	REP	13954	0.0174165	0.00837575	0.0375997	0.000290249	0.0167971	0.00840339	0.0456448	0.000269085	rs1260326_T	0.0172786	0.00837397	0.0390961	1	0.132615
CNP:P09543:OID30285:v1:Cardiometabolic_II	CNP	lipodystrophy_pPS	AFR	1091	-0.0575154	0.028078	0.040771	0.00350396	-0.0675166	0.0282985	0.0172197	0.00478713	NA	NA	NA	NA	1	0.482953
CNP:P09543:OID30285:v1:Cardiometabolic_II	CNP	liver_lipid_pPS	EUR	38419	-0.0197682	0.00497848	7.17853e-05	0.000386647	-0.020472	0.00497894	3.9355e-05	0.000414258	NA	NA	NA	NA	1	0.000249386
CNPY2:Q9Y2B0:OID20069:v1:Cardiometabolic	CNPY2	T2D_PGS	ALL	41198	-0.0110877	0.00492062	0.0242441	0.0001226	-0.014873	0.00496003	0.00271404	0.000217753	rs1260326_T	-0.0105019	0.00493151	0.033215	1	0.0467077
CNPY2:Q9Y2B0:OID20069:v1:Cardiometabolic	CNPY2	NASH_biomarker_GRS	ALL	41198	0.0395544	0.00491267	8.39537e-16	0.00156304	0.0394203	0.00491971	1.15146e-15	0.00155277	rs28929474_C	0.011054	0.00509353	0.0299965	2.46656e-11	1.84072e-14
CNPY2:Q9Y2B0:OID20069:v1:Cardiometabolic	CNPY2	BMI_GWAS_signif	ALL	41198	-0.0113225	0.00491942	0.0213636	0.000127907	-0.0153283	0.00496096	0.00200436	0.000231198	rs1260326_T	-0.011357	0.00491929	0.0209667	1	0.0770137
CNPY2:Q9Y2B0:OID20069:v1:Cardiometabolic	CNPY2	liver_lipid_pPS	ALL	41198	-0.0111396	0.00491661	0.0234743	0.000123952	-0.0115811	0.00492469	0.0186953	0.000133941	rs1260326_T	-0.0145439	0.0117629	0.216308	1	0.0450768
CNPY2:Q9Y2B0:OID20069:v1:Cardiometabolic	CNPY2	NASH_biomarker_GRS	DISC	27233	0.0413079	0.00595455	4.08927e-12	0.00175763	0.0412036	0.00595821	4.76796e-12	0.0017496	rs28929474_C	0.0125043	0.00619787	0.0436523	1.20143e-07	9.46006e-11
CNPY2:Q9Y2B0:OID20069:v1:Cardiometabolic	CNPY2	T2D_PGS	REP	13965	-0.0198444	0.00869865	0.0225448	0.000369666	-0.0247489	0.00877788	0.0048173	0.000567863	rs1260326_T	-0.0191896	0.00871899	0.0277597	1	0.0566126
CNPY2:Q9Y2B0:OID20069:v1:Cardiometabolic	CNPY2	BMI_PGS	REP	13965	-0.0208277	0.0087044	0.0167343	0.000406659	-0.0317456	0.00902685	0.000438196	0.000883215	rs1260326_T	-0.0206214	0.00870594	0.0178661	1	0.0466022
CNPY2:Q9Y2B0:OID20069:v1:Cardiometabolic	CNPY2	NASH_biomarker_GRS	REP	13965	0.0365182	0.00869833	2.70594e-05	0.00125083	0.0362887	0.00872706	3.22738e-05	0.00123431	rs28929474_C	0.0090803	0.00894568	0.3101	0.795006	0.000552087
CNPY2:Q9Y2B0:OID20069:v1:Cardiometabolic	CNPY2	BMI_PGS	AMR	69	-0.533996	0.193541	0.0111698	0.0961871	-0.521832	0.208638	0.0207275	0.0863478	NA	NA	NA	NA	1	0.998745
CNPY2:Q9Y2B0:OID20069:v1:Cardiometabolic	CNPY2	NASH_biomarker_GRS	AMR	69	-0.556439	0.179492	0.00504659	0.113992	-0.550004	0.191054	0.00898587	0.106456	NA	NA	NA	NA	1	0.841499
CNPY2:Q9Y2B0:OID20069:v1:Cardiometabolic	CNPY2	T2D_PGS	EUR	38499	-0.0110941	0.00509803	0.0295499	0.000122513	-0.0147324	0.00513874	0.00414706	0.000213146	NA	NA	NA	NA	1	0.0560475
CNPY2:Q9Y2B0:OID20069:v1:Cardiometabolic	CNPY2	NASH_biomarker_GRS	EUR	38499	0.0399689	0.00508877	4.12297e-15	0.0015936	0.0399498	0.00509409	4.53495e-15	0.00159271	NA	NA	NA	NA	1.21133e-10	8.77774e-14
CNPY2:Q9Y2B0:OID20069:v1:Cardiometabolic	CNPY2	BMI_GWAS_signif	EUR	38499	-0.0134485	0.00509488	0.00830341	0.000180244	-0.0174262	0.0051371	0.000693986	0.000298384	NA	NA	NA	NA	1	0.036195
CNPY2:Q9Y2B0:OID20069:v1:Cardiometabolic	CNPY2	liver_lipid_pPS	EUR	38499	-0.0105773	0.00509172	0.0377761	0.000111642	-0.0108959	0.00509829	0.0325903	0.000118458	NA	NA	NA	NA	1	0.0687647
CNPY2:Q9Y2B0:OID20069:v1:Cardiometabolic	CNPY2	NASH_biomarker_GRS	SAS	791	0.0776092	0.0365023	0.0338225	0.00558082	0.0802366	0.0367247	0.0292226	0.00595657	NA	NA	NA	NA	1	0.802345
CNPY2:Q9Y2B0:OID20069:v1:Cardiometabolic	CNPY2	lipodystrophy_pPS	SAS	791	0.0732686	0.0357903	0.0409958	0.00517618	0.0661968	0.0363363	0.0689007	0.00414981	NA	NA	NA	NA	1	0.830185
CNPY4:Q8N129:OID21317:v1:Oncology	CNPY4	liver_lipid_pPS	ALL	41742	-0.0191305	0.00483144	7.52043e-05	0.000365155	-0.019563	0.00483291	5.17792e-05	0.000381831	rs1260326_T	0.00313772	0.0115512	0.785904	1	0.000270441
CNPY4:Q8N129:OID21317:v1:Oncology	CNPY4	liver_lipid_pPS	DISC	27644	-0.0219896	0.00591276	0.000200408	0.000487467	-0.0220002	0.00590992	0.000197577	0.000488012	rs1260326_T	-0.0056352	0.0143347	0.694237	1	0.000864611
CNPY4:Q8N129:OID21317:v1:Oncology	CNPY4	lipodystrophy_pPS	REP	14098	0.0186354	0.00840295	0.0265897	0.000337611	0.0178683	0.00842717	0.0339963	0.000309686	rs114198920_C	0.0177326	0.0083424	0.0335537	1	0.107787
CNPY4:Q8N129:OID21317:v1:Oncology	CNPY4	T2D_PGS	AMR	66	0.516909	0.183421	0.0106216	0.069007	0.60409	0.208529	0.00960919	0.076528	NA	NA	NA	NA	1	0.512045
CNPY4:Q8N129:OID21317:v1:Oncology	CNPY4	proinsulin_pPS	AMR	66	0.420854	0.166623	0.0200939	0.0587148	0.42426	0.181252	0.0309599	0.0561623	NA	NA	NA	NA	1	0.927148
CNPY4:Q8N129:OID21317:v1:Oncology	CNPY4	lipodystrophy_pPS	AMR	66	0.567831	0.157278	0.00174577	0.0957973	0.578015	0.164984	0.00253719	0.0975762	NA	NA	NA	NA	1	0.1603
CNPY4:Q8N129:OID21317:v1:Oncology	CNPY4	liver_lipid_pPS	EUR	38992	-0.0215236	0.00499343	1.63371e-05	0.000463299	-0.0219199	0.00499351	1.13814e-05	0.000480439	NA	NA	NA	NA	0.479985	6.79798e-05
CNST:Q6PJW8:OID20127:v1:Cardiometabolic	CNST	T2D_PGS	ALL	41946	0.00988975	0.00478728	0.0388498	9.7773e-05	0.00268448	0.00481795	0.577405	7.10954e-06	rs10740118_G	0.0105199	0.00478416	0.0278899	1	0.0712044
CNST:Q6PJW8:OID20127:v1:Cardiometabolic	CNST	liver_lipid_pPS	ALL	41946	-0.0228492	0.00478265	1.78077e-06	0.000522682	-0.0233765	0.00478299	1.02543e-06	0.000546713	rs1260326_T	0.00342148	0.0114077	0.764234	0.0523191	1.03808e-05
CNST:Q6PJW8:OID20127:v1:Cardiometabolic	CNST	obesity_pPS	DISC	27770	0.0137525	0.00581989	0.0181334	0.000193687	0.00949906	0.0058274	0.103098	9.20076e-05	rs1260326_T	0.0134352	0.00581826	0.0209426	1	0.116218
CNST:Q6PJW8:OID20127:v1:Cardiometabolic	CNST	liver_lipid_pPS	DISC	27770	-0.0260424	0.00581747	7.61507e-06	0.000694753	-0.0261365	0.00581235	6.92891e-06	0.000699727	rs1260326_T	-0.0110118	0.0140692	0.433814	0.223731	5.50513e-05
CNST:Q6PJW8:OID20127:v1:Cardiometabolic	CNST	obesity_pPS	REP	14176	-0.0205657	0.00839727	0.014334	0.000404155	-0.0239722	0.00842835	0.00445832	0.000546225	rs1260326_T	-0.0203878	0.00839562	0.0151789	1	0.134978
CNST:Q6PJW8:OID20127:v1:Cardiometabolic	CNST	lipodystrophy_pPS	REP	14176	0.0182052	0.0084083	0.0303928	0.000315905	0.017306	0.00843026	0.0401064	0.000284625	rs1260326_T	0.0180659	0.00840654	0.0316491	1	0.117001
CNST:Q6PJW8:OID20127:v1:Cardiometabolic	CNST	BMI_GWAS_signif	AFR	1100	0.073607	0.0288975	0.0110021	0.00559804	0.0716973	0.0291987	0.0142329	0.0052584	NA	NA	NA	NA	1	0.983006
CNST:Q6PJW8:OID20127:v1:Cardiometabolic	CNST	T2D_PGS	AMR	68	0.49022	0.203176	0.0246098	0.064278	0.493192	0.219736	0.0362735	0.0528525	NA	NA	NA	NA	1	0.512045
CNST:Q6PJW8:OID20127:v1:Cardiometabolic	CNST	lipodystrophy_pPS	AMR	68	0.473475	0.172869	0.0119821	0.0781129	0.445156	0.169392	0.0161203	0.067424	NA	NA	NA	NA	1	0.172207
CNST:Q6PJW8:OID20127:v1:Cardiometabolic	CNST	T2D_PGS	EUR	39201	0.0114385	0.00495615	0.0210073	0.000130643	0.00402404	0.00498835	0.419852	1.59448e-05	NA	NA	NA	NA	1	0.0408198
CNST:Q6PJW8:OID20127:v1:Cardiometabolic	CNST	liver_lipid_pPS	EUR	39201	-0.025032	0.00494887	4.25299e-07	0.000627178	-0.0255377	0.00494787	2.46365e-07	0.000652301	NA	NA	NA	NA	0.0124953	2.80793e-06
CNST:Q6PJW8:OID20127:v1:Cardiometabolic	CNST	T2D_GWAS_signif	SAS	806	-0.0853838	0.0353942	0.0160873	0.00708272	-0.0787282	0.0356644	0.0275881	0.00599457	NA	NA	NA	NA	1	0.80064
CNTF:P26441:OID30807:v1:Neurology_II	CNTF	BMI_PGS	REP	13831	-0.0210852	0.00893683	0.0183203	0.000402394	-0.0171534	0.00928905	0.064823	0.000248206	rs1260326_T	-0.0211897	0.00893928	0.0177825	1	0.0498843
CNTF:P26441:OID30807:v1:Neurology_II	CNTF	proinsulin_pPS	REP	13831	0.0189663	0.00892384	0.0335754	0.000326555	0.0191564	0.00895807	0.032498	0.000332824	rs1260326_T	0.0189408	0.00892427	0.0338228	1	0.998325
CNTF:P26441:OID30807:v1:Neurology_II	CNTF	lipodystrophy_pPS	REP	13831	-0.022092	0.00893286	0.0134059	0.000442116	-0.0208437	0.00897904	0.0202815	0.000392175	rs1260326_T	-0.0220804	0.00893315	0.0134578	1	0.0714089
CNTF:P26441:OID30807:v1:Neurology_II	CNTF	lipodystrophy_pPS	AFR	1087	-0.0739449	0.0318021	0.0202564	0.00503591	-0.0766052	0.0323139	0.0179415	0.00530097	NA	NA	NA	NA	1	0.455225
CNTF:P26441:OID30807:v1:Neurology_II	CNTF	CAD_PGS	SAS	781	-0.0850505	0.0359299	0.0181878	0.00712994	-0.0938112	0.0365597	0.0104922	0.0085418	NA	NA	NA	NA	1	0.998464
CNTF:P26441:OID30807:v1:Neurology_II	CNTF	proinsulin_pPS	SAS	781	0.0757643	0.0365488	0.0385268	0.00547776	0.0788202	0.0371956	0.0344297	0.00584259	NA	NA	NA	NA	1	0.921985
CNTN1:Q12860:OID20307:v1:Cardiometabolic	CNTN1	CAD_PGS	ALL	42452	-0.0165549	0.00447552	0.000216726	0.000275926	-0.0134178	0.00444278	0.00252802	0.00018143	rs17128779_G	-0.0160091	0.00445328	0.000324873	1	0.00146377
CNTN1:Q12860:OID20307:v1:Cardiometabolic	CNTN1	BMI_PGS	ALL	42452	-0.022879	0.00447406	3.17277e-07	0.000527191	0.0120804	0.00461896	0.00891593	0.000136065	rs11177604_C	-0.0219986	0.00442397	6.63231e-07	0.00932161	1.2059e-06
CNTN1:Q12860:OID20307:v1:Cardiometabolic	CNTN1	NASH_biomarker_GRS	ALL	42452	0.0282342	0.00446829	2.66214e-10	0.000804684	0.0282828	0.00443447	1.81321e-10	0.000808521	rs17128779_G	0.02739	0.00444627	7.32888e-10	7.82136e-06	3.63784e-09
CNTN1:Q12860:OID20307:v1:Cardiometabolic	CNTN1	T2D_GWAS_signif	ALL	42452	0.00974265	0.0044709	0.029328	9.57811e-05	0.00999361	0.00443887	0.0243663	0.000100831	rs1260326_T	0.0083398	0.00447436	0.0623416	1	0.124697
CNTN1:Q12860:OID20307:v1:Cardiometabolic	CNTN1	CAD_GWAS_signif	ALL	42452	-0.0110884	0.00447056	0.0131306	0.000124084	-0.0096866	0.00443829	0.0290777	9.47564e-05	rs17128779_G	-0.0100979	0.00444854	0.0232168	1	0.11182
CNTN1:Q12860:OID20307:v1:Cardiometabolic	CNTN1	liver_lipid_pPS	ALL	42452	0.0309018	0.00446849	4.72835e-12	0.000963654	0.0316491	0.00443568	9.82507e-13	0.00101164	rs1260326_T	0.0276564	0.0106796	0.00961047	1.38919e-07	7.54994e-11
CNTN1:Q12860:OID20307:v1:Cardiometabolic	CNTN1	beta_cell_pPS	ALL	42452	0.0115797	0.00447057	0.00959549	0.00013532	0.0103795	0.00443763	0.019341	0.000108829	rs186951736_T	0.0113442	0.00446686	0.0111004	1	0.104224
CNTN1:Q12860:OID20307:v1:Cardiometabolic	CNTN1	CAD_PGS	DISC	28105	-0.0166372	0.0054175	0.00213536	0.000285008	-0.0139861	0.00537252	0.00923891	0.000201543	rs17128779_G	-0.0160989	0.00539269	0.0028352	1	0.0130702
CNTN1:Q12860:OID20307:v1:Cardiometabolic	CNTN1	BMI_PGS	DISC	28105	-0.025221	0.00541695	3.23975e-06	0.000654817	0.011372	0.00560635	0.0425273	0.000122373	rs11177604_C	-0.0243633	0.00535571	5.41162e-06	0.0951838	1.3021e-05
CNTN1:Q12860:OID20307:v1:Cardiometabolic	CNTN1	NASH_biomarker_GRS	DISC	28105	0.0293109	0.0054099	6.07645e-08	0.000886469	0.0297737	0.00536397	2.87137e-08	0.000915483	rs17128779_G	0.0281951	0.00538561	1.65929e-07	0.00178526	8.38151e-07
CNTN1:Q12860:OID20307:v1:Cardiometabolic	CNTN1	T2D_GWAS_signif	DISC	28105	0.0126384	0.00541384	0.0195791	0.000164712	0.0126697	0.00537021	0.0183186	0.000165538	rs1260326_T	0.0113087	0.00541877	0.0369012	1	0.118118
CNTN1:Q12860:OID20307:v1:Cardiometabolic	CNTN1	CAD_GWAS_signif	DISC	28105	-0.0130718	0.00541179	0.0157228	0.000176336	-0.012406	0.00536825	0.02084	0.000158838	rs17128779_G	-0.0123961	0.00538707	0.0213945	1	0.167976
CNTN1:Q12860:OID20307:v1:Cardiometabolic	CNTN1	liver_lipid_pPS	DISC	28105	0.0302866	0.0054101	2.18667e-08	0.000946335	0.0308667	0.00536533	8.85949e-09	0.000983351	rs1260326_T	0.035449	0.0131238	0.00691479	0.000642445	3.11219e-07
CNTN1:Q12860:OID20307:v1:Cardiometabolic	CNTN1	CAD_PGS	REP	14347	-0.016442	0.00793112	0.0381815	0.000259794	-0.0124989	0.00788794	0.113089	0.000150308	rs17128779_G	-0.0159684	0.00788604	0.0428973	1	0.209286
CNTN1:Q12860:OID20307:v1:Cardiometabolic	CNTN1	BMI_PGS	REP	14347	-0.0184659	0.0079268	0.0198437	0.000328021	0.0137809	0.00814706	0.0907589	0.000171282	rs11177604_C	-0.0175884	0.00783932	0.0248728	1	0.0531942
CNTN1:Q12860:OID20307:v1:Cardiometabolic	CNTN1	NASH_biomarker_GRS	REP	14347	0.0265938	0.00792339	0.000791806	0.00068064	0.0257647	0.00787751	0.00107553	0.000640011	rs17128779_G	0.0263387	0.00787825	0.000830275	1	0.0102935
CNTN1:Q12860:OID20307:v1:Cardiometabolic	CNTN1	liver_lipid_pPS	REP	14347	0.0320774	0.00791339	5.07103e-05	0.000992422	0.0330552	0.0078696	2.68103e-05	0.00105507	rs1260326_T	0.0122987	0.0183662	0.503098	1	0.000702768
CNTN1:Q12860:OID20307:v1:Cardiometabolic	CNTN1	lipodystrophy_pPS	REP	14347	0.0195531	0.00792473	0.0136233	0.000367958	0.0208995	0.00788507	0.00804577	0.000420427	rs11177604_C	0.0186045	0.00783732	0.0176178	1	0.0722478
CNTN1:Q12860:OID20307:v1:Cardiometabolic	CNTN1	CAD_PGS	EUR	39663	-0.0160068	0.00461775	0.000528106	0.000259133	-0.0126936	0.00458497	0.0056337	0.0001631	NA	NA	NA	NA	1	0.00313449
CNTN1:Q12860:OID20307:v1:Cardiometabolic	CNTN1	BMI_PGS	EUR	39663	-0.0223829	0.00461735	1.25452e-06	0.000506637	0.0123363	0.00477413	0.00976995	0.000142085	NA	NA	NA	NA	0.0368579	4.63349e-06
CNTN1:Q12860:OID20307:v1:Cardiometabolic	CNTN1	NASH_biomarker_GRS	EUR	39663	0.0278257	0.00461063	1.60251e-09	0.000785015	0.0281755	0.0045767	7.5191e-10	0.00080586	NA	NA	NA	NA	4.70818e-05	2.02939e-08
CNTN1:Q12860:OID20307:v1:Cardiometabolic	CNTN1	T2D_GWAS_signif	EUR	39663	0.0097662	0.0046131	0.034261	9.66768e-05	0.00989157	0.0045811	0.0308395	9.92157e-05	NA	NA	NA	NA	1	0.144656
CNTN1:Q12860:OID20307:v1:Cardiometabolic	CNTN1	CAD_GWAS_signif	EUR	39663	-0.0110082	0.00461297	0.0170207	0.000122833	-0.0094852	0.00458045	0.038384	9.12576e-05	NA	NA	NA	NA	1	0.139295
CNTN1:Q12860:OID20307:v1:Cardiometabolic	CNTN1	liver_lipid_pPS	EUR	39663	0.0302914	0.00460976	5.05476e-11	0.000930495	0.0309538	0.00457703	1.37179e-11	0.000972294	NA	NA	NA	NA	1.48509e-06	7.10568e-10
CNTN1:Q12860:OID20307:v1:Cardiometabolic	CNTN1	beta_cell_pPS	EUR	39663	0.0106894	0.00461285	0.0204923	0.000115828	0.00966259	0.00458002	0.0348884	9.47202e-05	NA	NA	NA	NA	1	0.191737
CNTN1:Q12860:OID20307:v1:Cardiometabolic	CNTN1	T2D_PGS	SAS	817	0.106186	0.0338991	0.00179986	0.0107196	0.115565	0.0338739	0.000680464	0.0127014	NA	NA	NA	NA	1	0.133856
CNTN1:Q12860:OID20307:v1:Cardiometabolic	CNTN1	T2D_GWAS_signif	SAS	817	0.090018	0.0337865	0.00787713	0.00778245	0.0946308	0.0336977	0.00511136	0.00864853	NA	NA	NA	NA	1	0.80064
CNTN1:Q12860:OID20307:v1:Cardiometabolic	CNTN1	obesity_pPS	SAS	817	0.0683635	0.0338753	0.0439309	0.00448263	0.0843923	0.0338553	0.0128915	0.00682957	NA	NA	NA	NA	1	0.997648
CNTN2:Q02246:OID21426:v1:Oncology	CNTN2	BMI_PGS	ALL	42273	-0.0143355	0.00466526	0.00212187	0.000205826	0.00799672	0.00484639	0.0989434	5.92153e-05	rs6925389_A	-0.0142124	0.00466394	0.00231049	1	0.00542092
CNTN2:Q02246:OID21426:v1:Oncology	CNTN2	NASH_biomarker_GRS	ALL	42273	0.0111523	0.00466053	0.0167186	0.000124833	0.0110819	0.00465317	0.0172428	0.000123353	rs2071533_T	0.00779468	0.00377388	0.0388888	1	0.0655797
CNTN2:Q02246:OID21426:v1:Oncology	CNTN2	T2D_GWAS_signif	ALL	42273	0.00993839	0.00466114	0.0329979	9.9112e-05	0.01019	0.00465578	0.0286259	0.000104181	rs1260326_T	0.00848586	0.00466522	0.0689243	1	0.136932
CNTN2:Q02246:OID21426:v1:Oncology	CNTN2	liver_lipid_pPS	ALL	42273	0.0312246	0.00465877	2.07695e-11	0.000978398	0.0319085	0.0046522	7.03991e-12	0.00102208	rs1260326_T	0.0284893	0.0111428	0.0105689	6.10207e-07	3.06637e-10
CNTN2:Q02246:OID21426:v1:Oncology	CNTN2	beta_cell_pPS	ALL	42273	0.0108072	0.00466081	0.0204139	0.000117213	0.0100719	0.00465428	0.0304693	0.000101846	rs1042831_G	0.0102519	0.00463286	0.0269126	1	0.181746
CNTN2:Q02246:OID21426:v1:Oncology	CNTN2	BMI_PGS	DISC	28000	-0.0114729	0.00573966	0.0456306	0.000131823	0.0118798	0.00597791	0.0469017	0.000129843	rs6925389_A	-0.0113063	0.00573834	0.0488136	1	0.0972879
CNTN2:Q02246:OID21426:v1:Oncology	CNTN2	T2D_GWAS_signif	DISC	28000	0.0126715	0.00573544	0.027159	0.000161038	0.0125703	0.00572463	0.0281122	0.000158521	rs1260326_T	0.0115111	0.00574178	0.0449951	1	0.148053
CNTN2:Q02246:OID21426:v1:Oncology	CNTN2	liver_lipid_pPS	DISC	28000	0.0246113	0.005733	1.76933e-05	0.000607712	0.0252546	0.00572062	1.01552e-05	0.000640403	rs1260326_T	0.0220951	0.0138969	0.111861	0.519828	0.0001135
CNTN2:Q02246:OID21426:v1:Oncology	CNTN2	beta_cell_pPS	DISC	28000	0.0131812	0.00573452	0.021537	0.000174305	0.0123008	0.00572359	0.0316313	0.000151853	rs1042831_G	0.0122369	0.00569798	0.0317549	1	0.219708
CNTN2:Q02246:OID21426:v1:Oncology	CNTN2	BMI_PGS	REP	14273	-0.019739	0.00802053	0.0138643	0.000389394	0.000944043	0.00829414	0.909382	8.33019e-07	rs6925389_A	-0.0197395	0.00801752	0.0138268	1	0.0402902
CNTN2:Q02246:OID21426:v1:Oncology	CNTN2	liver_lipid_pPS	REP	14273	0.043731	0.00800266	4.71882e-08	0.00191658	0.0445249	0.008004	2.70261e-08	0.00198543	rs1260326_T	0.0418725	0.0186399	0.0246941	0.00138639	2.20062e-06
CNTN2:Q02246:OID21426:v1:Oncology	CNTN2	BMI_PGS	EUR	39489	-0.0134989	0.00483793	0.0052698	0.000182758	0.00779597	0.00503229	0.121344	5.62165e-05	NA	NA	NA	NA	1	0.0127011
CNTN2:Q02246:OID21426:v1:Oncology	CNTN2	NASH_biomarker_GRS	EUR	39489	0.0108106	0.00483234	0.0252828	0.000117494	0.0108364	0.00482443	0.0246997	0.000118169	NA	NA	NA	NA	1	0.0897017
CNTN2:Q02246:OID21426:v1:Oncology	CNTN2	liver_lipid_pPS	EUR	39489	0.0303284	0.00482954	3.42628e-10	0.00092499	0.031002	0.00482259	1.30344e-10	0.000967039	NA	NA	NA	NA	1.00664e-05	4.30188e-09
CNTN2:Q02246:OID21426:v1:Oncology	CNTN2	beta_cell_pPS	EUR	39489	0.00985657	0.00483252	0.0413934	9.76662e-05	0.00914518	0.00482553	0.0580778	8.41271e-05	NA	NA	NA	NA	1	0.272677
CNTN2:Q02246:OID21426:v1:Oncology	CNTN2	T2D_GWAS_signif	SAS	815	0.0816948	0.0367765	0.0266181	0.00556232	0.0785878	0.0369253	0.0336401	0.0051093	NA	NA	NA	NA	1	0.80064
CNTN3:Q9P232:OID21092:v1:Neurology	CNTN3	T2D_PGS	ALL	41924	0.0850234	0.00444271	2.72684e-81	0.00724114	0.0539893	0.00427281	1.56898e-36	0.00288243	rs10822145_C	0.0843102	0.00443977	4.50456e-80	8.01145e-77	1.78032e-79
CNTN3:Q9P232:OID21092:v1:Neurology	CNTN3	CAD_PGS	ALL	41924	0.0164513	0.00446381	0.000228567	0.000270803	0.00948057	0.00425531	0.0258899	8.99466e-05	rs549560_A	0.0154979	0.00440258	0.000431701	1	0.00152968
CNTN3:Q9P232:OID21092:v1:Neurology	CNTN3	CKD_PGS	ALL	41924	0.0114131	0.00446029	0.0105063	0.000130563	-0.000165421	0.00425596	0.968996	2.73789e-08	rs1154988_T	0.010443	0.00445071	0.018962	1	0.025723
CNTN3:Q9P232:OID21092:v1:Neurology	CNTN3	BMI_PGS	ALL	41924	0.0396847	0.00445901	5.8083e-19	0.00157673	-0.0410753	0.00442093	1.59842e-20	0.00156123	rs10822145_C	0.0388179	0.00445627	3.12455e-18	1.70648e-14	4.6246e-18
CNTN3:Q9P232:OID21092:v1:Neurology	CNTN3	NASH_biomarker_GRS	ALL	41924	0.031611	0.00445583	1.32066e-12	0.00100255	0.0316347	0.00424629	9.51679e-14	0.00100452	rs114165349_G	0.025995	0.00447368	6.26781e-09	3.88011e-08	2.20461e-11
CNTN3:Q9P232:OID21092:v1:Neurology	CNTN3	BMI_GWAS_signif	ALL	41924	0.0126805	0.00446087	0.0044768	0.000161123	-0.0208738	0.00428111	1.08767e-06	0.0004306	rs4921914_C	0.0121357	0.00445576	0.00646003	1	0.0210783
CNTN3:Q9P232:OID21092:v1:Neurology	CNTN3	T2D_GWAS_signif	ALL	41924	0.0239631	0.00445741	7.65596e-08	0.000576009	0.0243523	0.00424963	1.00857e-08	0.000594654	rs113560161_G	0.023404	0.00443922	1.35535e-07	0.00224932	2.10217e-06
CNTN3:Q9P232:OID21092:v1:Neurology	CNTN3	obesity_pPS	ALL	41924	0.0107565	0.00445861	0.015847	0.000116062	-0.00728739	0.00425862	0.0870502	5.30646e-05	rs77542162_A	0.0103867	0.0044519	0.0196479	1	0.0946313
CNTN3:Q9P232:OID21092:v1:Neurology	CNTN3	liver_lipid_pPS	ALL	41924	-0.0441314	0.00445374	4.0408e-23	0.0019536	-0.0456793	0.00424464	5.66751e-27	0.00209306	rs1260326_T	0.0316371	0.0106459	0.00296259	1.18719e-18	2.37437e-21
CNTN3:Q9P232:OID21092:v1:Neurology	CNTN3	beta_cell_pPS	ALL	41924	0.00896169	0.00445855	0.0444376	8.05672e-05	0.0123989	0.00424973	0.0035296	0.000154235	rs549560_A	0.00805708	0.00439736	0.0669206	1	0.299594
CNTN3:Q9P232:OID21092:v1:Neurology	CNTN3	lipodystrophy_pPS	ALL	41924	0.0410336	0.0044565	3.48487e-20	0.00168741	0.0432183	0.00424786	2.76122e-24	0.00187133	rs113560161_G	0.0403232	0.00443843	1.08091e-19	1.02385e-15	4.09542e-18
CNTN3:Q9P232:OID21092:v1:Neurology	CNTN3	T2D_PGS	DISC	27755	0.085563	0.00539826	2.48343e-56	0.00775201	0.0531795	0.00517308	9.60603e-25	0.0029539	rs10822145_C	0.084702	0.00539409	2.50972e-55	7.29631e-52	1.77959e-54
CNTN3:Q9P232:OID21092:v1:Neurology	CNTN3	CAD_PGS	DISC	27755	0.0157575	0.00542028	0.00365043	0.000263069	0.00975102	0.00514553	0.0580966	0.000100751	rs549560_A	0.0140644	0.00534002	0.00844894	1	0.0200093
CNTN3:Q9P232:OID21092:v1:Neurology	CNTN3	CKD_PGS	DISC	27755	0.013357	0.00541306	0.0136098	0.000189544	0.00127014	0.00514353	0.804956	1.71099e-06	rs1154988_T	0.0126661	0.00540223	0.0190542	1	0.0382638
CNTN3:Q9P232:OID21092:v1:Neurology	CNTN3	BMI_PGS	DISC	27755	0.0449594	0.00541453	1.05665e-16	0.00214147	-0.0408008	0.00536569	2.96196e-14	0.00161898	rs10822145_C	0.0442832	0.00540958	2.81351e-16	3.10442e-12	1.03481e-15
CNTN3:Q9P232:OID21092:v1:Neurology	CNTN3	NASH_biomarker_GRS	DISC	27755	0.0321388	0.00541271	2.92581e-09	0.00109635	0.0321858	0.00513701	3.77148e-10	0.00109991	rs114165349_G	0.0254382	0.0054338	2.86165e-06	8.59603e-05	4.72309e-08
CNTN3:Q9P232:OID21092:v1:Neurology	CNTN3	BMI_GWAS_signif	DISC	27755	0.0187086	0.00541578	0.000552215	0.000371403	-0.0164683	0.00517899	0.00147527	0.000283603	rs4921914_C	0.0181344	0.00541014	0.000803587	1	0.00467553
CNTN3:Q9P232:OID21092:v1:Neurology	CNTN3	T2D_GWAS_signif	DISC	27755	0.0239171	0.00541502	1.00546e-05	0.000606993	0.0247933	0.00514138	1.42658e-06	0.000651942	rs113560161_G	0.0234737	0.00538682	1.31965e-05	0.295405	0.000276079
CNTN3:Q9P232:OID21092:v1:Neurology	CNTN3	obesity_pPS	DISC	27755	0.0149658	0.00541568	0.00572371	0.000237709	-0.00510803	0.00515306	0.321566	2.75693e-05	rs77542162_A	0.0146759	0.0054073	0.00665008	1	0.068082
CNTN3:Q9P232:OID21092:v1:Neurology	CNTN3	liver_lipid_pPS	DISC	27755	-0.0454562	0.0054096	4.56283e-17	0.00219291	-0.0472252	0.00513419	3.89027e-20	0.00236667	rs1260326_T	0.0340676	0.0131251	0.00944727	1.34056e-12	2.73584e-15
CNTN3:Q9P232:OID21092:v1:Neurology	CNTN3	lipodystrophy_pPS	DISC	27755	0.0404843	0.00541272	7.68371e-14	0.00173835	0.043879	0.00513651	1.37922e-17	0.00204218	rs113560161_G	0.0398087	0.0053847	1.47685e-13	2.25748e-09	7.52492e-12
CNTN3:Q9P232:OID21092:v1:Neurology	CNTN3	T2D_PGS	REP	14169	0.0843646	0.00782863	5.66507e-27	0.00649996	0.0562398	0.00758045	1.24734e-13	0.00285496	rs10822145_C	0.0839068	0.00782524	1.01067e-26	1.6644e-22	3.03676e-25
CNTN3:Q9P232:OID21092:v1:Neurology	CNTN3	CAD_PGS	REP	14169	0.0168704	0.00787035	0.0320866	0.000259206	0.00845817	0.00756262	0.263408	6.51289e-05	rs549560_A	0.0172882	0.00777737	0.0262395	1	0.188164
CNTN3:Q9P232:OID21092:v1:Neurology	CNTN3	BMI_PGS	REP	14169	0.0298906	0.00786355	0.000144624	0.000814536	-0.0411912	0.00780645	1.33591e-07	0.00144692	rs10822145_C	0.0287375	0.00786451	0.000259046	1	0.000762844
CNTN3:Q9P232:OID21092:v1:Neurology	CNTN3	NASH_biomarker_GRS	REP	14169	0.0306524	0.00786091	9.68991e-05	0.000857112	0.0307218	0.00755024	4.74784e-05	0.000861118	rs114165349_G	0.0271137	0.00789301	0.00059391	1	0.00168455
CNTN3:Q9P232:OID21092:v1:Neurology	CNTN3	T2D_GWAS_signif	REP	14169	0.0243526	0.00785193	0.00192936	0.000542454	0.0238856	0.00754499	0.00155008	0.000521496	rs113560161_G	0.0235717	0.00783531	0.00263092	1	0.0372926
CNTN3:Q9P232:OID21092:v1:Neurology	CNTN3	liver_lipid_pPS	REP	14169	-0.0416137	0.00784755	1.15779e-07	0.00158366	-0.0426246	0.00753891	1.59862e-08	0.00166081	rs1260326_T	0.0266256	0.0182166	0.143869	0.0034016	4.1995e-06
CNTN3:Q9P232:OID21092:v1:Neurology	CNTN3	lipodystrophy_pPS	REP	14169	0.042593	0.00785745	6.03379e-08	0.00165474	0.0427501	0.00755382	1.5488e-08	0.001664	rs113560161_G	0.0418889	0.00784078	9.31249e-08	0.00177273	5.85319e-06
CNTN3:Q9P232:OID21092:v1:Neurology	CNTN3	T2D_PGS	AFR	1106	0.0849027	0.0328566	0.00989885	0.00535676	0.0765941	0.0326137	0.0190345	0.00435049	NA	NA	NA	NA	1	0.276979
CNTN3:Q9P232:OID21092:v1:Neurology	CNTN3	obesity_pPS	AMR	67	-0.505752	0.18847	0.0139103	0.106233	-0.529535	0.201955	0.0167762	0.103797	NA	NA	NA	NA	1	0.998734
CNTN3:Q9P232:OID21092:v1:Neurology	CNTN3	T2D_PGS	EUR	39169	0.0852889	0.00455405	6.40611e-78	0.00764215	0.0525416	0.00436785	2.85939e-33	0.00285982	NA	NA	NA	NA	1.88212e-73	4.18248e-76
CNTN3:Q9P232:OID21092:v1:Neurology	CNTN3	CAD_PGS	EUR	39169	0.0163954	0.00457482	0.000338999	0.000282264	0.00906061	0.00434675	0.0371251	8.61812e-05	NA	NA	NA	NA	1	0.00216517
CNTN3:Q9P232:OID21092:v1:Neurology	CNTN3	CKD_PGS	EUR	39169	0.0111366	0.00457089	0.0148377	0.00013048	-0.00135422	0.00434652	0.755373	1.92562e-06	NA	NA	NA	NA	1	0.0347632
CNTN3:Q9P232:OID21092:v1:Neurology	CNTN3	BMI_PGS	EUR	39169	0.0399175	0.004571	2.58141e-18	0.00167325	-0.0440395	0.00452256	2.20746e-22	0.00187645	NA	NA	NA	NA	7.58417e-14	2.06092e-17
CNTN3:Q9P232:OID21092:v1:Neurology	CNTN3	NASH_biomarker_GRS	EUR	39169	0.0317815	0.00456698	3.48134e-12	0.0010633	0.0313772	0.00433785	4.79889e-13	0.00103651	NA	NA	NA	NA	1.02282e-07	5.71406e-11
CNTN3:Q9P232:OID21092:v1:Neurology	CNTN3	BMI_GWAS_signif	EUR	39169	0.0129402	0.00457149	0.00464788	0.00017611	-0.0218707	0.00437365	5.7411e-07	0.000495718	NA	NA	NA	NA	1	0.0226084
CNTN3:Q9P232:OID21092:v1:Neurology	CNTN3	T2D_GWAS_signif	EUR	39169	0.0242911	0.00456848	1.06003e-07	0.000621071	0.0242931	0.00434112	2.20759e-08	0.000620712	NA	NA	NA	NA	0.00311436	3.0533e-06
CNTN3:Q9P232:OID21092:v1:Neurology	CNTN3	obesity_pPS	EUR	39169	0.0110624	0.00456992	0.0154954	0.000128801	-0.00797026	0.00435085	0.0669757	6.65635e-05	NA	NA	NA	NA	1	0.0959348
CNTN3:Q9P232:OID21092:v1:Neurology	CNTN3	liver_lipid_pPS	EUR	39169	-0.0452271	0.00456362	3.99673e-23	0.00215373	-0.0466631	0.00433503	5.5445e-27	0.00229166	NA	NA	NA	NA	1.17424e-18	2.34848e-21
CNTN3:Q9P232:OID21092:v1:Neurology	CNTN3	lipodystrophy_pPS	EUR	39169	0.0403416	0.00456765	1.06976e-18	0.00171143	0.0424991	0.00433835	1.24239e-22	0.00189896	NA	NA	NA	NA	3.14295e-14	1.12248e-16
CNTN3:Q9P232:OID21092:v1:Neurology	CNTN3	BMI_PGS	EAS	210	0.1437	0.0711902	0.0452274	0.0137508	0.0569012	0.0688473	0.4098	0.00207568	NA	NA	NA	NA	1	0.853412
CNTN3:Q9P232:OID21092:v1:Neurology	CNTN3	T2D_GWAS_signif	EAS	210	-0.144414	0.0712433	0.0443377	0.0138643	-0.0521206	0.0692737	0.45296	0.00172147	NA	NA	NA	NA	1	0.992462
CNTN3:Q9P232:OID21092:v1:Neurology	CNTN3	liver_lipid_pPS	EAS	210	0.153744	0.0710383	0.0319474	0.0157485	0.087823	0.0673649	0.194272	0.00513114	NA	NA	NA	NA	1	0.815855
CNTN3:Q9P232:OID21092:v1:Neurology	CNTN3	T2D_PGS	SAS	805	0.0793516	0.0349976	0.0236519	0.00509468	0.0798146	0.0349405	0.0226374	0.0050848	NA	NA	NA	NA	1	0.360049
CNTN3:Q9P232:OID21092:v1:Neurology	CNTN3	lipodystrophy_pPS	SAS	805	0.107214	0.0344905	0.00195113	0.00951925	0.105814	0.0345519	0.00227504	0.00908832	NA	NA	NA	NA	1	0.381353
CNTN4:Q8IWV2:OID21117:v1:Neurology	CNTN4	CAD_PGS	ALL	41924	-0.0220497	0.00473234	3.18166e-06	0.000487166	-0.0199341	0.00472202	2.43179e-05	0.000398397	rs13071423_C	-0.0203426	0.00466598	1.30515e-05	0.0934773	3.2799e-05
CNTN4:Q8IWV2:OID21117:v1:Neurology	CNTN4	CKD_PGS	ALL	41924	-0.0132716	0.00472898	0.00501158	0.000176798	-0.00998527	0.00472321	0.0345141	9.99452e-05	rs9270487_A	-0.0103382	0.00475748	0.0297833	1	0.0133129
CNTN4:Q8IWV2:OID21117:v1:Neurology	CNTN4	BMI_PGS	ALL	41924	-0.00947285	0.00473194	0.0453025	8.99684e-05	0.0157865	0.00491103	0.00130767	0.00023104	rs9270487_A	-0.00863318	0.00473245	0.0681208	1	0.0861481
CNTN4:Q8IWV2:OID21117:v1:Neurology	CNTN4	NASH_biomarker_GRS	ALL	41924	0.0255558	0.00472552	6.40634e-08	0.000656186	0.0252518	0.00471426	8.53063e-08	0.000641247	rs9987289_A	0.0188223	0.00480052	8.83651e-05	0.00188218	6.89444e-07
CNTN4:Q8IWV2:OID21117:v1:Neurology	CNTN4	CAD_GWAS_signif	ALL	41924	-0.0114364	0.00472729	0.0155574	0.000131385	-0.0098516	0.00471726	0.0367662	9.75335e-05	rs13071423_C	-0.0101068	0.00466081	0.0301297	1	0.125078
CNTN4:Q8IWV2:OID21117:v1:Neurology	CNTN4	liver_lipid_pPS	ALL	41924	0.0199081	0.00472665	2.53784e-05	0.000398123	0.0199354	0.00471644	2.37546e-05	0.000399394	rs1260326_T	0.0217255	0.0113065	0.0546758	0.745619	0.000105462
CNTN4:Q8IWV2:OID21117:v1:Neurology	CNTN4	beta_cell_pPS	ALL	41924	0.00951502	0.00472722	0.0441403	9.09527e-05	0.008625	0.00471685	0.0674742	7.47728e-05	rs163352_G	0.00868337	0.00464505	0.0615766	1	0.299431
CNTN4:Q8IWV2:OID21117:v1:Neurology	CNTN4	CAD_PGS	DISC	27755	-0.0216018	0.00574131	0.000168553	0.000479343	-0.020247	0.00572441	0.000405436	0.00042142	rs13071423_C	-0.0203261	0.00565723	0.000327524	1	0.00150978
CNTN4:Q8IWV2:OID21117:v1:Neurology	CNTN4	CKD_PGS	DISC	27755	-0.0131027	0.00573434	0.0223235	0.000176839	-0.00958553	0.00572283	0.0939524	9.45412e-05	rs9270487_A	-0.00925093	0.00577247	0.109036	1	0.059408
CNTN4:Q8IWV2:OID21117:v1:Neurology	CNTN4	NASH_biomarker_GRS	DISC	27755	0.0261265	0.00573539	5.25304e-06	0.000702458	0.0260293	0.00571777	5.32755e-06	0.00069791	rs9987289_A	0.0190031	0.00583027	0.00111788	0.154334	5.3775e-05
CNTN4:Q8IWV2:OID21117:v1:Neurology	CNTN4	liver_lipid_pPS	DISC	27755	0.0178026	0.00573689	0.00191643	0.000326117	0.0180539	0.00572043	0.00160102	0.000335568	rs1260326_T	0.025922	0.0139302	0.0627756	1	0.0058896
CNTN4:Q8IWV2:OID21117:v1:Neurology	CNTN4	CAD_PGS	REP	14169	-0.0226618	0.00834939	0.00665202	0.00049017	-0.0191514	0.00834519	0.0217532	0.000350039	rs13071423_C	-0.0201193	0.00824275	0.0146652	1	0.066475
CNTN4:Q8IWV2:OID21117:v1:Neurology	CNTN4	NASH_biomarker_GRS	REP	14169	0.0248682	0.00834206	0.00287738	0.000591241	0.0241375	0.00833515	0.00378701	0.000557245	rs9987289_A	0.0188894	0.00846539	0.0256726	1	0.0307408
CNTN4:Q8IWV2:OID21117:v1:Neurology	CNTN4	CKD_GWAS_signif	REP	14169	-0.0178413	0.00833707	0.0323723	0.000304775	-0.0181199	0.0083288	0.029604	0.000314593	rs13071423_C	-0.0151836	0.00823063	0.0650917	1	0.168039
CNTN4:Q8IWV2:OID21117:v1:Neurology	CNTN4	liver_lipid_pPS	REP	14169	0.0242383	0.0083318	0.00362999	0.000563069	0.0236743	0.0083273	0.00447587	0.000537089	rs1260326_T	0.0145646	0.0193523	0.451701	1	0.0226334
CNTN4:Q8IWV2:OID21117:v1:Neurology	CNTN4	beta_cell_pPS	REP	14169	0.0165352	0.00834458	0.0475487	0.000261328	0.0156906	0.00833493	0.0597868	0.000235568	rs163352_G	0.0155129	0.00818933	0.0582073	1	0.420308
CNTN4:Q8IWV2:OID21117:v1:Neurology	CNTN4	CAD_PGS	AFR	1106	-0.0662482	0.0322601	0.0402646	0.00366289	-0.0633125	0.0322269	0.0497284	0.0033809	NA	NA	NA	NA	1	0.996584
CNTN4:Q8IWV2:OID21117:v1:Neurology	CNTN4	CAD_PGS	EUR	39169	-0.0222403	0.0048832	5.26828e-06	0.000499497	-0.0200803	0.0048712	3.75954e-05	0.000407339	NA	NA	NA	NA	0.154782	5.33732e-05
CNTN4:Q8IWV2:OID21117:v1:Neurology	CNTN4	CKD_PGS	EUR	39169	-0.013322	0.00487941	0.00633128	0.000179563	-0.00991745	0.00487148	0.0417754	9.93819e-05	NA	NA	NA	NA	1	0.0162315
CNTN4:Q8IWV2:OID21117:v1:Neurology	CNTN4	NASH_biomarker_GRS	EUR	39169	0.0275269	0.00487635	1.66351e-08	0.000767118	0.0274563	0.00486329	1.65731e-08	0.000763736	NA	NA	NA	NA	0.000488738	1.91662e-07
CNTN4:Q8IWV2:OID21117:v1:Neurology	CNTN4	CAD_GWAS_signif	EUR	39169	-0.0104822	0.00487851	0.0316677	0.000111218	-0.0089791	0.00486667	0.065042	8.16282e-05	NA	NA	NA	NA	1	0.209178
CNTN4:Q8IWV2:OID21117:v1:Neurology	CNTN4	liver_lipid_pPS	EUR	39169	0.0183197	0.00487697	0.000172651	0.000339837	0.0185105	0.00486517	0.000142188	0.000347022	NA	NA	NA	NA	1	0.000542511
CNTN5:O94779:OID21006:v1:Neurology	CNTN5	T2D_PGS	ALL	42016	-0.0323807	0.0045444	1.05442e-12	0.00104921	-0.0131686	0.00450453	0.00346406	0.000171479	rs117708534_T	-0.0319034	0.00453247	1.96813e-12	3.09789e-08	5.21531e-12
CNTN5:O94779:OID21006:v1:Neurology	CNTN5	CAD_PGS	ALL	42016	-0.0307768	0.00454732	1.32184e-11	0.000946736	-0.0259338	0.00447731	6.99421e-09	0.000672773	rs35003791_T	-0.0297794	0.00450681	3.95141e-11	3.88358e-07	4.26389e-10
CNTN5:O94779:OID21006:v1:Neurology	CNTN5	CKD_PGS	ALL	42016	-0.012236	0.00454517	0.00710318	0.000149925	-0.00512162	0.00447936	0.252886	2.62356e-05	rs1381332_T	-0.00973502	0.00430605	0.0237783	1	0.0182263
CNTN5:O94779:OID21006:v1:Neurology	CNTN5	BMI_PGS	ALL	42016	-0.0503201	0.00454185	1.73351e-28	0.00253231	-0.00232296	0.00465904	0.61807	4.98892e-06	rs10501955_C	-0.0495406	0.00451773	6.08928e-28	5.09304e-24	2.34702e-27
CNTN5:O94779:OID21006:v1:Neurology	CNTN5	NASH_biomarker_GRS	ALL	42016	0.0138715	0.004543	0.00226419	0.000192856	0.0136955	0.00447174	0.00219512	0.000188202	rs12573918_C	0.0116829	0.00447217	0.00899531	1	0.0113712
CNTN5:O94779:OID21006:v1:Neurology	CNTN5	BMI_GWAS_signif	ALL	42016	-0.021612	0.00454508	1.99085e-06	0.000467561	-0.000706568	0.0045071	0.875429	4.93213e-07	rs1381332_T	-0.0195506	0.00430592	5.63022e-06	0.058491	2.08897e-05
CNTN5:O94779:OID21006:v1:Neurology	CNTN5	CAD_GWAS_signif	ALL	42016	-0.0220815	0.00454277	1.1733e-06	0.000488585	-0.0202227	0.00447287	6.16587e-06	0.00041003	rs35003791_T	-0.0209474	0.00450233	3.28827e-06	0.0344716	5.38618e-05
CNTN5:O94779:OID21006:v1:Neurology	CNTN5	obesity_pPS	ALL	42016	-0.0137906	0.00454349	0.00240488	0.000190572	-0.00306774	0.00448258	0.493747	9.39929e-06	rs1487093_T	-0.0130281	0.00452794	0.00401344	1	0.024197
CNTN5:O94779:OID21006:v1:Neurology	CNTN5	liver_lipid_pPS	ALL	42016	0.0418243	0.00453937	3.29253e-20	0.0017529	0.0425529	0.00446874	1.78052e-21	0.00181579	rs1260326_T	0.0484621	0.010837	7.77314e-06	9.67344e-16	1.51148e-18
CNTN5:O94779:OID21006:v1:Neurology	CNTN5	T2D_PGS	DISC	27887	-0.0354999	0.00553561	1.44972e-10	0.00127077	-0.0152946	0.00547839	0.00524505	0.000232908	rs117708534_T	-0.0348249	0.00552063	2.86663e-10	4.25927e-06	8.782e-10
CNTN5:O94779:OID21006:v1:Neurology	CNTN5	CAD_PGS	DISC	27887	-0.027406	0.00553596	7.44398e-07	0.000757721	-0.0231029	0.00543972	2.17292e-05	0.000538805	rs35003791_T	-0.0270835	0.00548395	7.91098e-07	0.0218704	1.44837e-05
CNTN5:O94779:OID21006:v1:Neurology	CNTN5	BMI_PGS	DISC	27887	-0.0539772	0.00552857	1.75782e-22	0.00293966	-0.00255304	0.00568076	0.653134	6.03716e-06	rs10501955_C	-0.0532635	0.00549569	3.53994e-22	5.16446e-18	2.55667e-21
CNTN5:O94779:OID21006:v1:Neurology	CNTN5	NASH_biomarker_GRS	DISC	27887	0.0159619	0.00553201	0.00391247	0.00025755	0.0162447	0.0054348	0.00280121	0.000266964	rs12573918_C	0.0132147	0.00544289	0.0151934	1	0.020976
CNTN5:O94779:OID21006:v1:Neurology	CNTN5	BMI_GWAS_signif	DISC	27887	-0.0211246	0.00553176	0.000134402	0.000451034	0.000430878	0.00547646	0.937289	1.85031e-07	rs1381332_T	-0.0187798	0.00521861	0.000320456	1	0.0014204
CNTN5:O94779:OID21006:v1:Neurology	CNTN5	CAD_GWAS_signif	DISC	27887	-0.0193555	0.00553058	0.000466452	0.000378848	-0.0182996	0.00543558	0.000761937	0.00033865	rs35003791_T	-0.0185305	0.00547878	0.000720008	1	0.013602
CNTN5:O94779:OID21006:v1:Neurology	CNTN5	obesity_pPS	DISC	27887	-0.0135249	0.00553303	0.0145158	0.000184857	-0.00144813	0.00544944	0.790442	2.1108e-06	rs1487093_T	-0.0126949	0.00551109	0.0212574	1	0.105752
CNTN5:O94779:OID21006:v1:Neurology	CNTN5	liver_lipid_pPS	DISC	27887	0.0485172	0.00552542	1.71543e-18	0.00237928	0.0491612	0.0054287	1.44249e-19	0.00244403	rs1260326_T	0.0708296	0.013376	1.19735e-07	5.03993e-14	1.17208e-16
CNTN5:O94779:OID21006:v1:Neurology	CNTN5	T2D_PGS	REP	14129	-0.0261453	0.00796923	0.0010377	0.000670608	-0.0090838	0.00792417	0.251674	8.01174e-05	rs117708534_T	-0.0260543	0.00794974	0.0010503	1	0.003591
CNTN5:O94779:OID21006:v1:Neurology	CNTN5	CAD_PGS	REP	14129	-0.0372655	0.00797794	3.02409e-06	0.00135833	-0.031719	0.00788701	5.80907e-05	0.000985031	rs35003791_T	-0.0349932	0.00791434	9.87586e-06	0.0888478	0.000193147
CNTN5:O94779:OID21006:v1:Neurology	CNTN5	CKD_PGS	REP	14129	-0.0167863	0.00797822	0.035395	0.000275934	-0.0108834	0.00789515	0.168072	0.000115849	rs1381332_T	-0.0139819	0.00761875	0.0664979	1	0.0968297
CNTN5:O94779:OID21006:v1:Neurology	CNTN5	BMI_PGS	REP	14129	-0.0435583	0.00797205	4.73778e-08	0.00185748	-0.00222744	0.00815554	0.784765	4.54826e-06	rs10501955_C	-0.0426848	0.00793893	7.71002e-08	0.00139196	4.65538e-07
CNTN5:O94779:OID21006:v1:Neurology	CNTN5	BMI_GWAS_signif	REP	14129	-0.0238261	0.00797925	0.00283133	0.000555585	-0.00403553	0.00794091	0.611324	1.57468e-05	rs1381332_T	-0.0222634	0.00761929	0.00348372	1	0.0267474
CNTN5:O94779:OID21006:v1:Neurology	CNTN5	CAD_GWAS_signif	REP	14129	-0.0274202	0.00796723	0.000579911	0.000737915	-0.0243047	0.00787372	0.00202706	0.000580585	rs35003791_T	-0.025663	0.00790289	0.00116784	1	0.0224181
CNTN5:O94779:OID21006:v1:Neurology	CNTN5	obesity_pPS	REP	14129	-0.0156919	0.00796618	0.0488791	0.000241867	-0.00755448	0.00788715	0.338169	5.59345e-05	rs1487093_T	-0.0150793	0.00794634	0.0577643	1	0.220256
CNTN5:O94779:OID21006:v1:Neurology	CNTN5	liver_lipid_pPS	REP	14129	0.0283022	0.0079638	0.000380867	0.000786783	0.02901	0.0078714	0.000229119	0.000827389	rs1260326_T	0.00641553	0.0184906	0.728625	1	0.00372996
CNTN5:O94779:OID21006:v1:Neurology	CNTN5	proinsulin_pPS	REP	14129	-0.0170495	0.00796719	0.0323747	0.000285441	-0.0185399	0.00787026	0.0185023	0.000338222	rs10892860_G	-0.0142346	0.00773357	0.065697	1	0.998325
CNTN5:O94779:OID21006:v1:Neurology	CNTN5	T2D_PGS	EUR	39258	-0.0327837	0.00470998	3.44485e-12	0.00107233	-0.0128194	0.00466748	0.00602581	0.000161889	NA	NA	NA	NA	1.0121e-07	1.71542e-11
CNTN5:O94779:OID21006:v1:Neurology	CNTN5	CAD_PGS	EUR	39258	-0.0295583	0.00471198	3.57832e-10	0.00087117	-0.0246434	0.00463652	1.0721e-07	0.00060595	NA	NA	NA	NA	1.05131e-05	8.9094e-09
CNTN5:O94779:OID21006:v1:Neurology	CNTN5	CKD_PGS	EUR	39258	-0.0119138	0.00470919	0.0114129	0.000141817	-0.00429437	0.00463743	0.35444	1.84064e-05	NA	NA	NA	NA	1	0.0273723
CNTN5:O94779:OID21006:v1:Neurology	CNTN5	BMI_PGS	EUR	39258	-0.0504448	0.0047072	9.2731e-27	0.00253761	-0.000989501	0.00483213	0.837749	9.00098e-07	NA	NA	NA	NA	2.72444e-22	1.18971e-25
CNTN5:O94779:OID21006:v1:Neurology	CNTN5	NASH_biomarker_GRS	EUR	39258	0.0149634	0.00470759	0.00148122	0.00022384	0.0151471	0.00463082	0.00107282	0.000229595	NA	NA	NA	NA	1	0.0077297
CNTN5:O94779:OID21006:v1:Neurology	CNTN5	BMI_GWAS_signif	EUR	39258	-0.0206778	0.00470901	1.13061e-05	0.000427095	0.000790948	0.00466759	0.865439	6.16376e-07	NA	NA	NA	NA	0.332175	0.000112985
CNTN5:O94779:OID21006:v1:Neurology	CNTN5	CAD_GWAS_signif	EUR	39258	-0.0204672	0.00470758	1.37904e-05	0.000418699	-0.018768	0.00463212	5.09419e-05	0.000352234	NA	NA	NA	NA	0.405163	0.000507799
CNTN5:O94779:OID21006:v1:Neurology	CNTN5	obesity_pPS	EUR	39258	-0.014844	0.00470813	0.00161806	0.000220234	-0.00357535	0.00464246	0.44122	1.27313e-05	NA	NA	NA	NA	1	0.0193246
CNTN5:O94779:OID21006:v1:Neurology	CNTN5	liver_lipid_pPS	EUR	39258	0.0432273	0.00470262	4.03311e-20	0.00186848	0.0439788	0.00462663	2.0985e-21	0.00193503	NA	NA	NA	NA	1.18493e-15	1.9425e-18
CNTN5:O94779:OID21006:v1:Neurology	CNTN5	BMI_PGS	EAS	207	-0.131859	0.0648034	0.0435795	0.0174788	-0.127332	0.0669795	0.0591879	0.0151642	NA	NA	NA	NA	1	0.853412
CNTN5:O94779:OID21006:v1:Neurology	CNTN5	CAD_PGS	SAS	807	-0.100366	0.0319617	0.00175422	0.0106717	-0.0942156	0.03194	0.00328068	0.00937725	NA	NA	NA	NA	1	0.998464
CNTN5:O94779:OID21006:v1:Neurology	CNTN5	BMI_PGS	SAS	807	-0.0734526	0.0323236	0.0233424	0.00562307	-0.0375779	0.033493	0.262243	0.00137027	NA	NA	NA	NA	1	0.198611
CNTN5:O94779:OID21006:v1:Neurology	CNTN5	CAD_GWAS_signif	SAS	807	-0.0756964	0.0323477	0.0195391	0.00596054	-0.0765655	0.0322921	0.0179944	0.0060837	NA	NA	NA	NA	1	0.999874
CNTNAP2:Q9UHC6:OID20556:v1:Inflammation	CNTNAP2	T2D_PGS	ALL	41889	-0.00978426	0.00467674	0.0364346	9.64413e-05	-0.0024855	0.00470538	0.597345	6.14348e-06	rs6952800_G	-0.00711867	0.00452334	0.115549	1	0.0672393
CNTNAP2:Q9UHC6:OID20556:v1:Inflammation	CNTNAP2	BMI_PGS	ALL	41889	-0.0194774	0.0046767	3.123e-05	0.000382067	-0.00136298	0.00486421	0.779321	1.72874e-06	rs138738227_G	-0.0193741	0.00467333	3.39475e-05	0.917536	9.99495e-05
CNTNAP2:Q9UHC6:OID20556:v1:Inflammation	CNTNAP2	NASH_biomarker_GRS	ALL	41889	0.0106457	0.00467301	0.0227239	0.000114352	0.011109	0.0046702	0.0173785	0.000124565	rs7810370_A	0.00756281	0.00435381	0.0823844	1	0.0833492
CNTNAP2:Q9UHC6:OID20556:v1:Inflammation	CNTNAP2	CKD_GWAS_signif	ALL	41889	0.0136953	0.00467321	0.00338491	0.000189218	0.0138245	0.00466932	0.00307095	0.000192966	rs1260326_T	0.013392	0.00467168	0.0041507	1	0.0139284
CNTNAP2:Q9UHC6:OID20556:v1:Inflammation	CNTNAP2	CAD_GWAS_signif	ALL	41889	-0.0148069	0.00467298	0.00153267	0.000221197	-0.0141073	0.00467136	0.00252968	0.000200763	rs4370448_C	-0.0144269	0.00466554	0.00198792	1	0.0222921
CNTNAP2:Q9UHC6:OID20556:v1:Inflammation	CNTNAP2	liver_lipid_pPS	ALL	41889	0.030188	0.00467134	1.04198e-10	0.000919371	0.0307463	0.00466946	4.6167e-11	0.000953627	rs1260326_T	0.031204	0.0111676	0.00520593	3.06133e-06	1.36667e-09
CNTNAP2:Q9UHC6:OID20556:v1:Inflammation	CNTNAP2	T2D_PGS	DISC	27748	-0.0118678	0.00571417	0.0378196	0.000143216	-0.00480401	0.00574717	0.403223	2.31614e-05	rs6952800_G	-0.00766625	0.00551122	0.164229	1	0.0780296
CNTNAP2:Q9UHC6:OID20556:v1:Inflammation	CNTNAP2	BMI_PGS	DISC	27748	-0.0212691	0.00571064	0.000196113	0.000460402	-0.00376638	0.00595566	0.527129	1.32574e-05	rs138738227_G	-0.0214077	0.00570532	0.000175621	1	0.00064234
CNTNAP2:Q9UHC6:OID20556:v1:Inflammation	CNTNAP2	NASH_biomarker_GRS	DISC	27748	0.0170287	0.00570602	0.00284432	0.000295654	0.0177155	0.00569951	0.00188388	0.000320152	rs7810370_A	0.0112924	0.00528882	0.0327581	1	0.0156784
CNTNAP2:Q9UHC6:OID20556:v1:Inflammation	CNTNAP2	CKD_GWAS_signif	DISC	27748	0.011473	0.00570401	0.0442931	0.000134325	0.0119984	0.00569584	0.0351681	0.000147075	rs1260326_T	0.0111157	0.00570262	0.0512782	1	0.132445
CNTNAP2:Q9UHC6:OID20556:v1:Inflammation	CNTNAP2	CAD_GWAS_signif	DISC	27748	-0.0145792	0.00570578	0.0106191	0.00021675	-0.014465	0.00570134	0.0111822	0.000213333	rs4370448_C	-0.0143875	0.00569538	0.0115371	1	0.137788
CNTNAP2:Q9UHC6:OID20556:v1:Inflammation	CNTNAP2	liver_lipid_pPS	DISC	27748	0.0292456	0.00570478	2.97152e-07	0.000871879	0.0298057	0.00569913	1.70866e-07	0.00090579	rs1260326_T	0.0347175	0.0138112	0.0119519	0.00873033	3.18625e-06
CNTNAP2:Q9UHC6:OID20556:v1:Inflammation	CNTNAP2	CKD_GWAS_signif	REP	14141	0.0182192	0.00815187	0.0254349	0.00032682	0.0175504	0.00815593	0.0314256	0.00030326	rs1260326_T	0.0180643	0.00814841	0.026645	1	0.139158
CNTNAP2:Q9UHC6:OID20556:v1:Inflammation	CNTNAP2	liver_lipid_pPS	REP	14141	0.0317787	0.00814531	9.60562e-05	0.000995188	0.0323398	0.00815256	7.32e-05	0.00102974	rs1260326_T	0.0262092	0.0189934	0.167637	1	0.00120091
CNTNAP2:Q9UHC6:OID20556:v1:Inflammation	CNTNAP2	CAD_PGS	AFR	1098	-0.0671039	0.0311525	0.0314646	0.00388724	-0.068276	0.0306133	0.0259441	0.00402303	NA	NA	NA	NA	1	0.996584
CNTNAP2:Q9UHC6:OID20556:v1:Inflammation	CNTNAP2	CKD_GWAS_signif	AFR	1098	0.0709489	0.0313668	0.0239076	0.00428435	0.0780122	0.0308328	0.0115488	0.00517055	NA	NA	NA	NA	1	0.657353
CNTNAP2:Q9UHC6:OID20556:v1:Inflammation	CNTNAP2	T2D_PGS	EUR	39139	-0.0102079	0.00482108	0.034237	0.000105643	-0.00356852	0.00485348	0.462192	1.27347e-05	NA	NA	NA	NA	1	0.0639876
CNTNAP2:Q9UHC6:OID20556:v1:Inflammation	CNTNAP2	BMI_PGS	EUR	39139	-0.0193304	0.00482084	6.08922e-05	0.000378763	-0.00330994	0.00502234	0.509871	1.02318e-05	NA	NA	NA	NA	1	0.000190321
CNTNAP2:Q9UHC6:OID20556:v1:Inflammation	CNTNAP2	NASH_biomarker_GRS	EUR	39139	0.0113588	0.00481614	0.0183548	0.000131072	0.0117255	0.00481439	0.0148751	0.000139715	NA	NA	NA	NA	1	0.0694927
CNTNAP2:Q9UHC6:OID20556:v1:Inflammation	CNTNAP2	CKD_GWAS_signif	EUR	39139	0.0118556	0.00481632	0.0138385	0.000142776	0.0120703	0.00481374	0.0121637	0.000148091	NA	NA	NA	NA	1	0.048985
CNTNAP2:Q9UHC6:OID20556:v1:Inflammation	CNTNAP2	CAD_GWAS_signif	EUR	39139	-0.0125782	0.00481641	0.00901755	0.000160701	-0.0119719	0.00481582	0.0129245	0.000145561	NA	NA	NA	NA	1	0.0898086
CNTNAP2:Q9UHC6:OID20556:v1:Inflammation	CNTNAP2	liver_lipid_pPS	EUR	39139	0.0309449	0.00481332	1.2991e-10	0.000973058	0.031551	0.00481258	5.59871e-11	0.00101138	NA	NA	NA	NA	3.81675e-06	1.77523e-09
CNTNAP2:Q9UHC6:OID20556:v1:Inflammation	CNTNAP2	T2D_GWAS_signif	EAS	205	0.16312	0.0691	0.0195046	0.0222923	0.139049	0.071872	0.0549126	0.0147919	NA	NA	NA	NA	1	0.992462
CNTNAP2:Q9UHC6:OID20556:v1:Inflammation	CNTNAP2	beta_cell_pPS	EAS	205	0.161149	0.0704481	0.0235379	0.0209771	0.130068	0.0710323	0.0690689	0.0132843	NA	NA	NA	NA	1	0.999085
CNTNAP4:Q9C0A0:OID30911:v1:Neurology_II	CNTNAP4	BMI_PGS	ALL	41162	-0.0143861	0.00493623	0.00356588	0.000205676	-0.00803422	0.00514465	0.118374	5.92718e-05	rs71534539_G	-0.013636	0.00492675	0.00564701	1	0.00873776
CNTNAP4:Q9C0A0:OID30911:v1:Neurology_II	CNTNAP4	BMI_PGS	DISC	27218	-0.0128736	0.00601305	0.0322873	0.000168101	-0.00619594	0.0062837	0.324126	3.57393e-05	rs71534539_G	-0.0125447	0.00599833	0.0365041	1	0.072192
CNTNAP4:Q9C0A0:OID30911:v1:Neurology_II	CNTNAP4	BMI_PGS	REP	13944	-0.0175575	0.00864757	0.0423416	0.000293804	-0.0119358	0.00897138	0.183398	0.000126944	rs71534539_G	-0.0162003	0.00864075	0.0608314	1	0.0982688
CNTNAP4:Q9C0A0:OID30911:v1:Neurology_II	CNTNAP4	CKD_PGS	AFR	1094	0.0705734	0.0306097	0.0213293	0.00482549	0.0649425	0.0309053	0.0358544	0.00406965	NA	NA	NA	NA	1	0.358088
CNTNAP4:Q9C0A0:OID30911:v1:Neurology_II	CNTNAP4	liver_lipid_pPS	AFR	1094	-0.0611854	0.0303539	0.0440843	0.00369287	-0.0649423	0.0305402	0.0337033	0.0041671	NA	NA	NA	NA	1	0.807799
CNTNAP4:Q9C0A0:OID30911:v1:Neurology_II	CNTNAP4	T2D_GWAS_signif	AMR	67	-0.411057	0.142325	0.0087975	0.0797215	-0.459139	0.159509	0.00962324	0.084815	NA	NA	NA	NA	1	0.899128
CNTNAP4:Q9C0A0:OID30911:v1:Neurology_II	CNTNAP4	BMI_PGS	EUR	38438	-0.0139352	0.00512128	0.00651058	0.00019237	-0.00751232	0.00534323	0.159747	5.15052e-05	NA	NA	NA	NA	1	0.0154633
COCH:O43405:OID30305:v1:Cardiometabolic_II	COCH	T2D_PGS	ALL	42269	0.0133665	0.00470882	0.00453316	0.000178429	-0.000956726	0.00470537	0.838881	9.03172e-07	rs179524_A	0.0121746	0.00467856	0.00926547	1	0.00993172
COCH:O43405:OID30305:v1:Cardiometabolic_II	COCH	CKD_PGS	ALL	42269	0.0300286	0.00470559	1.77223e-10	0.000901069	0.0245326	0.00467758	1.57282e-07	0.000600542	rs6580981_G	0.0294161	0.00469665	3.80747e-10	5.2068e-06	9.57133e-10
COCH:O43405:OID30305:v1:Cardiometabolic_II	COCH	BMI_PGS	ALL	42269	0.0142695	0.0047101	0.00245071	0.000203234	-0.023452	0.00486439	1.43217e-06	0.000507515	rs6993770_A	0.0135404	0.00467463	0.00377466	1	0.00618041
COCH:O43405:OID30305:v1:Cardiometabolic_II	COCH	BMI_GWAS_signif	ALL	42269	0.0115158	0.00470806	0.0144502	0.000132489	-0.00396295	0.00470792	0.399926	1.54794e-05	rs2106103_A	0.0109719	0.00467294	0.0188812	1	0.0551358
COCH:O43405:OID30305:v1:Cardiometabolic_II	COCH	CKD_GWAS_signif	ALL	42269	0.0236043	0.00470469	5.26428e-07	0.000557186	0.0229165	0.0046693	9.23989e-07	0.000525929	rs6580981_G	0.0230834	0.00469565	8.86984e-07	0.0154665	3.55551e-06
COCH:O43405:OID30305:v1:Cardiometabolic_II	COCH	CAD_GWAS_signif	ALL	42269	-0.0109669	0.00470537	0.0197732	0.000120298	-0.0125729	0.00467246	0.00712973	0.000158157	rs6993770_A	-0.00972506	0.00467012	0.0373118	1	0.145394
COCH:O43405:OID30305:v1:Cardiometabolic_II	COCH	lipodystrophy_pPS	ALL	42269	0.0150026	0.00470727	0.00143806	0.000224919	0.0153583	0.00467475	0.0010193	0.000235745	rs1552948_C	0.013953	0.00469682	0.00297256	1	0.00885748
COCH:O43405:OID30305:v1:Cardiometabolic_II	COCH	CKD_PGS	DISC	27970	0.0275751	0.00571283	1.39418e-06	0.000792702	0.0224855	0.00567478	7.43985e-05	0.000526376	rs6580981_G	0.0271348	0.005702	1.95696e-06	0.040961	7.0259e-06
COCH:O43405:OID30305:v1:Cardiometabolic_II	COCH	BMI_PGS	DISC	27970	0.0114133	0.00572271	0.0461196	0.000135424	-0.0273104	0.00592699	4.0876e-06	0.000711688	rs6993770_A	0.0108723	0.0056757	0.0554276	1	0.0981879
COCH:O43405:OID30305:v1:Cardiometabolic_II	COCH	CKD_GWAS_signif	DISC	27970	0.0245102	0.00571258	1.78813e-05	0.000626444	0.0236112	0.00566681	3.10156e-05	0.000581996	rs6580981_G	0.0237372	0.00570213	3.15209e-05	0.525354	0.000114706
COCH:O43405:OID30305:v1:Cardiometabolic_II	COCH	lipodystrophy_pPS	DISC	27970	0.0176952	0.00571873	0.00197503	0.000325913	0.0189697	0.00567505	0.000830915	0.000374664	rs1552948_C	0.0163927	0.00570452	0.00406073	1	0.0155985
COCH:O43405:OID30305:v1:Cardiometabolic_II	COCH	T2D_PGS	REP	14299	0.0191519	0.00829035	0.0208946	0.000339056	0.00471206	0.00829051	0.569794	2.03061e-05	rs179524_A	0.0174037	0.00824891	0.0348913	1	0.0531501
COCH:O43405:OID30305:v1:Cardiometabolic_II	COCH	CKD_PGS	REP	14299	0.0346538	0.00829439	2.95855e-05	0.00110805	0.0285826	0.00825956	0.00054067	0.000752142	rs6580981_G	0.0336493	0.0082793	4.84426e-05	0.869222	0.000178852
COCH:O43405:OID30305:v1:Cardiometabolic_II	COCH	BMI_PGS	REP	14299	0.0202689	0.008297	0.0145811	0.000379134	-0.0151219	0.00852823	0.0762245	0.000197594	rs6993770_A	0.0192557	0.00824531	0.0195389	1	0.0417944
COCH:O43405:OID30305:v1:Cardiometabolic_II	COCH	BMI_GWAS_signif	REP	14299	0.0239808	0.00829813	0.00385939	0.000530481	0.00827632	0.00830709	0.319123	6.23913e-05	rs2106103_A	0.023757	0.00824588	0.00396919	1	0.033547
COCH:O43405:OID30305:v1:Cardiometabolic_II	COCH	CKD_GWAS_signif	REP	14299	0.0212225	0.00828819	0.0104602	0.000416515	0.0210815	0.00823699	0.0104967	0.000411567	rs6580981_G	0.0212446	0.00827176	0.0102291	1	0.0695296
COCH:O43405:OID30305:v1:Cardiometabolic_II	COCH	beta_cell_pPS	AFR	1118	0.0704216	0.0286234	0.0140407	0.00513054	0.0691515	0.0285612	0.0156393	0.00495219	NA	NA	NA	NA	1	0.24596
COCH:O43405:OID30305:v1:Cardiometabolic_II	COCH	T2D_PGS	EUR	39483	0.0155259	0.00486909	0.0014304	0.000244119	0.000588286	0.00486539	0.903761	3.45922e-07	NA	NA	NA	NA	1	0.00338096
COCH:O43405:OID30305:v1:Cardiometabolic_II	COCH	CKD_PGS	EUR	39483	0.0327571	0.00486388	1.66446e-11	0.00108803	0.0269458	0.0048319	2.46807e-08	0.00073526	NA	NA	NA	NA	4.89018e-07	9.24419e-11
COCH:O43405:OID30305:v1:Cardiometabolic_II	COCH	BMI_PGS	EUR	39483	0.0132398	0.00487059	0.00656425	0.000177425	-0.0256455	0.00503412	3.51589e-07	0.000613657	NA	NA	NA	NA	1	0.0155656
COCH:O43405:OID30305:v1:Cardiometabolic_II	COCH	BMI_GWAS_signif	EUR	39483	0.00972993	0.00486687	0.0455919	9.59777e-05	-0.0063769	0.00486555	0.189992	4.0642e-05	NA	NA	NA	NA	1	0.147846
COCH:O43405:OID30305:v1:Cardiometabolic_II	COCH	CKD_GWAS_signif	EUR	39483	0.0248319	0.00486383	3.31586e-07	0.000625564	0.0239823	0.00482547	6.72542e-07	0.000584074	NA	NA	NA	NA	0.009742	2.18921e-06
COCH:O43405:OID30305:v1:Cardiometabolic_II	COCH	CAD_GWAS_signif	EUR	39483	-0.0117397	0.00486475	0.0158167	0.000139838	-0.0133969	0.00482818	0.00552745	0.000182135	NA	NA	NA	NA	1	0.13277
COCH:O43405:OID30305:v1:Cardiometabolic_II	COCH	lipodystrophy_pPS	EUR	39483	0.0176725	0.0048663	0.000282004	0.000316629	0.0182519	0.00482928	0.000157429	0.000337854	NA	NA	NA	NA	1	0.00210286
COCH:O43405:OID30305:v1:Cardiometabolic_II	COCH	liver_lipid_pPS	SAS	818	-0.0848859	0.0389463	0.0295941	0.00573541	-0.0885702	0.0390954	0.0237676	0.00626266	NA	NA	NA	NA	1	0.998229
COL15A1:P39059:OID30396:v1:Cardiometabolic_II	COL15A1	T2D_PGS	ALL	42258	0.0139505	0.0046319	0.00259825	0.000195542	-0.0212039	0.00441249	1.54959e-06	0.000447026	rs1260326_T	0.0126969	0.00464119	0.00622729	1	0.00589926
COL15A1:P39059:OID30396:v1:Cardiometabolic_II	COL15A1	CKD_PGS	ALL	42258	0.114126	0.00459774	4.83185e-135	0.0130934	0.102049	0.00435996	2.20177e-120	0.0104745	rs77924615_G	0.110651	0.00466599	1.6498e-123	1.4196e-130	2.83919e-132
COL15A1:P39059:OID30396:v1:Cardiometabolic_II	COL15A1	BMI_PGS	ALL	42258	0.0662693	0.00462256	1.67533e-46	0.0044098	-0.0206723	0.00456136	5.8575e-06	0.000397636	rs1260326_T	0.0659366	0.00462246	4.66867e-46	4.92213e-42	4.92213e-45
COL15A1:P39059:OID30396:v1:Cardiometabolic_II	COL15A1	BMI_GWAS_signif	ALL	42258	0.0263161	0.00462963	1.32234e-08	0.000696124	-0.0105156	0.00441514	0.0172364	0.000109858	rs545645218_C	0.0261645	0.00462751	1.57663e-08	0.000388504	2.25874e-07
COL15A1:P39059:OID30396:v1:Cardiometabolic_II	COL15A1	CKD_GWAS_signif	ALL	42258	0.0778831	0.00461364	1.00487e-63	0.00610302	0.0758306	0.00436484	2.27261e-67	0.00580433	rs77924615_G	0.0851989	0.00578184	5.04386e-49	2.9523e-59	7.38074e-61
COL15A1:P39059:OID30396:v1:Cardiometabolic_II	COL15A1	T2D_GWAS_signif	ALL	42258	-0.012827	0.00462888	0.00558958	0.000165534	-0.0129444	0.00438303	0.00314559	0.000168903	rs77924615_G	-0.01251	0.00462517	0.00683811	1	0.0335832
COL15A1:P39059:OID30396:v1:Cardiometabolic_II	COL15A1	obesity_pPS	ALL	42258	0.0159679	0.00462843	0.000561218	0.000256552	-0.0041266	0.00439147	0.347385	1.71027e-05	rs7874948_A	0.0154507	0.00459969	0.000782764	1	0.00832757
COL15A1:P39059:OID30396:v1:Cardiometabolic_II	COL15A1	liver_lipid_pPS	ALL	42258	0.0181687	0.00462821	8.66354e-05	0.000332149	0.0164098	0.00438169	0.000180569	0.000271574	rs1260326_T	0.00112205	0.0110536	0.919147	1	0.000308527
COL15A1:P39059:OID30396:v1:Cardiometabolic_II	COL15A1	beta_cell_pPS	ALL	42258	-0.0162182	0.00462851	0.000458837	0.000264646	-0.0128976	0.00438179	0.00324756	0.000167777	rs4742756_G	-0.0152979	0.00459032	0.000860976	1	0.0102906
COL15A1:P39059:OID30396:v1:Cardiometabolic_II	COL15A1	CKD_PGS	DISC	27957	0.115828	0.00543891	7.69422e-100	0.0147324	0.103958	0.00514214	3.0955e-90	0.0118666	rs77924615_G	0.111742	0.00551813	1.59396e-90	2.26056e-95	4.52113e-97
COL15A1:P39059:OID30396:v1:Cardiometabolic_II	COL15A1	BMI_PGS	DISC	27957	0.0686038	0.00547538	6.43303e-36	0.00515354	-0.020399	0.0054076	0.000162099	0.000419002	rs1260326_T	0.068308	0.00547514	1.25624e-35	1.89002e-31	2.30491e-34
COL15A1:P39059:OID30396:v1:Cardiometabolic_II	COL15A1	BMI_GWAS_signif	DISC	27957	0.0260285	0.0054838	2.08062e-06	0.000743119	-0.0106249	0.00521644	0.0416791	0.000122198	rs545645218_C	0.0257003	0.00548051	2.75303e-06	0.0611286	3.8689e-05
COL15A1:P39059:OID30396:v1:Cardiometabolic_II	COL15A1	CKD_GWAS_signif	DISC	27957	0.0787268	0.0054619	6.24853e-47	0.00680785	0.0770152	0.00515253	2.55251e-50	0.00652935	rs77924615_G	0.0829173	0.00684376	1.05934e-33	1.83582e-42	4.58954e-44
COL15A1:P39059:OID30396:v1:Cardiometabolic_II	COL15A1	T2D_GWAS_signif	DISC	27957	-0.0152684	0.00548559	0.00538342	0.000255679	-0.0145444	0.00518002	0.00499185	0.000232186	rs77924615_G	-0.0146711	0.00548022	0.00743081	1	0.0450612
COL15A1:P39059:OID30396:v1:Cardiometabolic_II	COL15A1	obesity_pPS	DISC	27957	0.0153452	0.00548471	0.00514843	0.00025834	-0.00615181	0.00519024	0.235923	4.13847e-05	rs7874948_A	0.0147321	0.00544341	0.00680567	1	0.0643663
COL15A1:P39059:OID30396:v1:Cardiometabolic_II	COL15A1	liver_lipid_pPS	DISC	27957	0.0177237	0.00548398	0.00123107	0.000344692	0.0158598	0.00517714	0.00219024	0.000276376	rs1260326_T	0.00153063	0.0132956	0.908348	1	0.00403541
COL15A1:P39059:OID30396:v1:Cardiometabolic_II	COL15A1	beta_cell_pPS	DISC	27957	-0.0212303	0.00548442	0.00010863	0.000494414	-0.0165774	0.00517915	0.00137198	0.00030171	rs4742756_G	-0.0205737	0.00543701	0.000154643	1	0.00550269
COL15A1:P39059:OID30396:v1:Cardiometabolic_II	COL15A1	T2D_PGS	REP	14301	0.0180725	0.00848735	0.0332427	0.000281528	-0.0165116	0.00812597	0.0421766	0.000233043	rs1260326_T	0.0166869	0.00850554	0.0497955	1	0.0797933
COL15A1:P39059:OID30396:v1:Cardiometabolic_II	COL15A1	CKD_PGS	REP	14301	0.110312	0.00844645	9.28132e-39	0.0104688	0.0982278	0.00805654	5.06142e-34	0.00830548	rs77924615_G	0.108222	0.00857733	2.65519e-36	2.72685e-34	3.8955e-36
COL15A1:P39059:OID30396:v1:Cardiometabolic_II	COL15A1	BMI_PGS	REP	14301	0.062417	0.00847947	1.92593e-13	0.00335264	-0.0196762	0.0083584	0.018583	0.000312753	rs1260326_T	0.0619964	0.00847989	2.793e-13	5.65839e-09	4.71532e-12
COL15A1:P39059:OID30396:v1:Cardiometabolic_II	COL15A1	BMI_GWAS_signif	REP	14301	0.0278743	0.00849382	0.00103425	0.000668409	-0.00945191	0.00814255	0.245741	7.60695e-05	rs545645218_C	0.0279521	0.00849226	0.000999059	1	0.0122223
COL15A1:P39059:OID30396:v1:Cardiometabolic_II	COL15A1	CKD_GWAS_signif	REP	14301	0.0756548	0.00846409	4.42972e-19	0.00493459	0.0732182	0.00805251	1.0938e-19	0.00464066	rs77924615_G	0.0897227	0.0106124	3.07177e-17	1.30145e-14	3.25363e-16
COL15A1:P39059:OID30396:v1:Cardiometabolic_II	COL15A1	obesity_pPS	REP	14301	0.0179284	0.00848151	0.0345482	0.000277438	0.00084225	0.00808881	0.917071	6.12133e-07	rs7874948_A	0.0175842	0.00844617	0.0373679	1	0.193188
COL15A1:P39059:OID30396:v1:Cardiometabolic_II	COL15A1	liver_lipid_pPS	REP	14301	0.0193469	0.0084819	0.0225655	0.000323031	0.0180228	0.00807486	0.025633	0.000281161	rs1260326_T	-0.000455141	0.0196713	0.981541	1	0.0861007
COL15A1:P39059:OID30396:v1:Cardiometabolic_II	COL15A1	CKD_GWAS_signif	AFR	1123	0.0714066	0.0291643	0.0145079	0.00493732	0.0639752	0.0282823	0.023899	0.00396081	NA	NA	NA	NA	1	0.594342
COL15A1:P39059:OID30396:v1:Cardiometabolic_II	COL15A1	beta_cell_pPS	AFR	1123	0.080918	0.0289908	0.00534536	0.00640565	0.0785693	0.0281106	0.00528398	0.00603189	NA	NA	NA	NA	1	0.181517
COL15A1:P39059:OID30396:v1:Cardiometabolic_II	COL15A1	BMI_GWAS_signif	AMR	69	-0.534981	0.196719	0.0122246	0.0745323	-0.507544	0.216704	0.0291092	0.0627279	NA	NA	NA	NA	1	0.992357
COL15A1:P39059:OID30396:v1:Cardiometabolic_II	COL15A1	T2D_PGS	EUR	39464	0.0157213	0.00479704	0.00104898	0.000248807	-0.0210684	0.00456288	3.8992e-06	0.000441689	NA	NA	NA	NA	1	0.00251585
COL15A1:P39059:OID30396:v1:Cardiometabolic_II	COL15A1	CKD_PGS	EUR	39464	0.117145	0.00475843	8.10698e-133	0.0138307	0.10413	0.00450317	1.63323e-117	0.0109348	NA	NA	NA	NA	2.38183e-128	4.76366e-130
COL15A1:P39059:OID30396:v1:Cardiometabolic_II	COL15A1	BMI_PGS	EUR	39464	0.0682672	0.00478688	4.96453e-46	0.0046885	-0.0214158	0.00472133	5.75112e-06	0.000426265	NA	NA	NA	NA	1.45858e-41	1.60283e-44
COL15A1:P39059:OID30396:v1:Cardiometabolic_II	COL15A1	BMI_GWAS_signif	EUR	39464	0.0276325	0.004793	8.21803e-09	0.000769503	-0.0105637	0.00456343	0.0206254	0.000111061	NA	NA	NA	NA	0.000241446	1.66514e-07
COL15A1:P39059:OID30396:v1:Cardiometabolic_II	COL15A1	CKD_GWAS_signif	EUR	39464	0.0797616	0.00477654	2.19965e-62	0.00641578	0.0774065	0.00451061	9.04775e-66	0.00605909	NA	NA	NA	NA	6.46258e-58	1.61564e-59
COL15A1:P39059:OID30396:v1:Cardiometabolic_II	COL15A1	T2D_GWAS_signif	EUR	39464	-0.0131091	0.00479292	0.00623904	0.000173306	-0.0135977	0.00452957	0.00268398	0.00018676	NA	NA	NA	NA	1	0.0382678
COL15A1:P39059:OID30396:v1:Cardiometabolic_II	COL15A1	obesity_pPS	EUR	39464	0.0164518	0.00479279	0.000598405	0.000272943	-0.00476775	0.00453893	0.293535	2.28705e-05	NA	NA	NA	NA	1	0.00993284
COL15A1:P39059:OID30396:v1:Cardiometabolic_II	COL15A1	liver_lipid_pPS	EUR	39464	0.0179309	0.00479147	0.000182636	0.000324387	0.0159374	0.00452751	0.000431848	0.000256771	NA	NA	NA	NA	1	0.000570228
COL15A1:P39059:OID30396:v1:Cardiometabolic_II	COL15A1	beta_cell_pPS	EUR	39464	-0.0183599	0.00479255	0.000127859	0.000339936	-0.0151682	0.00452846	0.000810263	0.000232494	NA	NA	NA	NA	1	0.00399628
COL15A1:P39059:OID30396:v1:Cardiometabolic_II	COL15A1	T2D_PGS	SAS	818	-0.0706577	0.0339064	0.0375005	0.00455067	-0.0782257	0.0330374	0.0181479	0.00559371	NA	NA	NA	NA	1	0.406822
COL15A1:P39059:OID30396:v1:Cardiometabolic_II	COL15A1	CKD_PGS	SAS	818	0.0828274	0.0338991	0.0147767	0.00624273	0.0719416	0.0332835	0.030975	0.00466716	NA	NA	NA	NA	1	0.999777
COL15A1:P39059:OID30396:v1:Cardiometabolic_II	COL15A1	BMI_PGS	SAS	818	0.103212	0.0336603	0.00224369	0.00978808	0.0476987	0.0341518	0.162928	0.00195573	NA	NA	NA	NA	1	0.0474242
COL15A1:P39059:OID30396:v1:Cardiometabolic_II	COL15A1	beta_cell_pPS	SAS	818	-0.0715501	0.0337825	0.0344999	0.00469978	-0.0609465	0.0328002	0.0635456	0.00345462	NA	NA	NA	NA	1	0.92131
COL18A1:P39060:OID20332:v1:Cardiometabolic	COL18A1	T2D_PGS	ALL	42119	0.043842	0.00451516	2.88608e-22	0.00192686	0.0211744	0.00444148	1.87228e-06	0.000444515	rs3818658_C	0.0433781	0.00450667	6.58608e-22	8.47931e-18	2.38854e-21
COL18A1:P39060:OID20332:v1:Cardiometabolic	COL18A1	CAD_PGS	ALL	42119	0.0160481	0.00452151	0.000386694	0.000257954	0.0102968	0.00441596	0.0197193	0.00010638	rs1260326_T	0.0155511	0.00451693	0.000576167	1	0.00237679
COL18A1:P39060:OID20332:v1:Cardiometabolic	COL18A1	CKD_PGS	ALL	42119	0.0737721	0.00450434	4.21632e-60	0.00545947	0.0659267	0.00440495	1.6422e-50	0.00435994	rs28817415_C	0.0706069	0.00451469	5.61142e-55	1.23875e-55	1.26403e-58
COL18A1:P39060:OID20332:v1:Cardiometabolic	COL18A1	BMI_PGS	ALL	42119	0.0366078	0.00451769	5.49541e-16	0.00134285	-0.0209594	0.00459064	4.99267e-06	0.000407711	rs12483377_G	0.0362719	0.00451167	9.24926e-16	1.61455e-11	3.80791e-15
COL18A1:P39060:OID20332:v1:Cardiometabolic	COL18A1	NASH_biomarker_GRS	ALL	42119	0.0126836	0.00451586	0.00497702	0.00016155	0.0123808	0.0044093	0.00498908	0.000154253	rs80289899_T	0.0117136	0.00448809	0.00905911	1	0.0232472
COL18A1:P39060:OID20332:v1:Cardiometabolic	COL18A1	BMI_GWAS_signif	ALL	42119	0.0155835	0.00451863	0.000563777	0.000243548	-0.00841446	0.00444404	0.0583079	7.01482e-05	rs2838952_C	0.0152534	0.00451602	0.00073184	1	0.00331275
COL18A1:P39060:OID20332:v1:Cardiometabolic	COL18A1	CKD_GWAS_signif	ALL	42119	0.0574704	0.00450816	3.74371e-37	0.00331592	0.0560373	0.00440054	4.47485e-37	0.00316096	rs28817415_C	0.0496143	0.00463319	1.00561e-26	1.0999e-32	2.29146e-35
COL18A1:P39060:OID20332:v1:Cardiometabolic	COL18A1	T2D_GWAS_signif	ALL	42119	0.00930426	0.00451689	0.0394159	8.69021e-05	0.00913309	0.00441209	0.0384571	8.38413e-05	rs144147445_G	0.00899251	0.0044898	0.045197	1	0.157342
COL18A1:P39060:OID20332:v1:Cardiometabolic	COL18A1	obesity_pPS	ALL	42119	0.0152727	0.00451647	0.000721423	0.000234155	0.00217353	0.00442017	0.622913	4.73159e-06	rs80289899_T	0.0138994	0.00448894	0.00196045	1	0.0100452
COL18A1:P39060:OID20332:v1:Cardiometabolic	COL18A1	liver_lipid_pPS	ALL	42119	-0.0385356	0.00451319	1.4053e-17	0.00149071	-0.0398964	0.00440733	1.45885e-19	0.00160038	rs1260326_T	0.00515981	0.0107994	0.632804	4.12877e-13	4.9152e-16
COL18A1:P39060:OID20332:v1:Cardiometabolic	COL18A1	T2D_PGS	DISC	27838	0.0352373	0.0054399	9.47669e-11	0.00135613	0.0122516	0.00534569	0.0219204	0.000161839	rs3818658_C	0.0344585	0.00542846	2.21872e-10	2.78425e-06	5.87395e-10
COL18A1:P39060:OID20332:v1:Cardiometabolic	COL18A1	CAD_PGS	DISC	27838	0.0167827	0.00544166	0.00204355	0.000307784	0.0118182	0.00530884	0.0260133	0.000152689	rs1260326_T	0.0163681	0.00543425	0.00259744	1	0.0126134
COL18A1:P39060:OID20332:v1:Cardiometabolic	COL18A1	CKD_PGS	DISC	27838	0.0710312	0.00541823	3.78798e-39	0.00552889	0.0629965	0.00529258	1.37453e-32	0.00434376	rs28817415_C	0.0678716	0.00543157	9.82518e-36	1.11291e-34	1.00262e-37
COL18A1:P39060:OID20332:v1:Cardiometabolic	COL18A1	BMI_PGS	DISC	27838	0.0385787	0.0054379	1.33013e-12	0.00162622	-0.0218467	0.00553965	8.04332e-05	0.000479012	rs12483377_G	0.0379993	0.00542852	2.61878e-12	3.90793e-08	9.86852e-12
COL18A1:P39060:OID20332:v1:Cardiometabolic	COL18A1	NASH_biomarker_GRS	DISC	27838	0.0154636	0.00543582	0.00444781	0.000261875	0.0152389	0.00530203	0.0040541	0.000254494	rs80289899_T	0.0142403	0.0053981	0.00834357	1	0.0234188
COL18A1:P39060:OID20332:v1:Cardiometabolic	COL18A1	BMI_GWAS_signif	DISC	27838	0.0150447	0.00543759	0.00566487	0.000247722	-0.00930424	0.0053444	0.0817064	9.339e-05	rs2838952_C	0.0146904	0.00543441	0.00687141	1	0.0332203
COL18A1:P39060:OID20332:v1:Cardiometabolic	COL18A1	CKD_GWAS_signif	DISC	27838	0.0586121	0.00542318	3.58499e-27	0.00376509	0.0572154	0.00528813	3.15169e-27	0.00359231	rs28817415_C	0.0507946	0.00559351	1.14542e-19	1.05327e-22	2.06524e-25
COL18A1:P39060:OID20332:v1:Cardiometabolic	COL18A1	obesity_pPS	DISC	27838	0.0139481	0.00543771	0.0103209	0.000212924	-0.000192383	0.00531672	0.971136	4.03486e-08	rs80289899_T	0.0125121	0.00540012	0.0205104	1	0.0930143
COL18A1:P39060:OID20332:v1:Cardiometabolic	COL18A1	liver_lipid_pPS	DISC	27838	-0.0419245	0.00543144	1.21317e-14	0.00192445	-0.0429826	0.00529837	5.16584e-16	0.00202327	rs1260326_T	0.012669	0.0131979	0.337099	3.56428e-10	5.65759e-13
COL18A1:P39060:OID20332:v1:Cardiometabolic	COL18A1	T2D_PGS	REP	14281	0.0589693	0.00805292	2.56021e-13	0.00299719	0.037392	0.00794035	2.51168e-06	0.00119477	rs3818658_C	0.0590993	0.00804152	2.10149e-13	7.52189e-09	3.76095e-12
COL18A1:P39060:OID20332:v1:Cardiometabolic	COL18A1	CKD_PGS	REP	14281	0.0789822	0.0080486	1.1663e-22	0.00536649	0.0718399	0.00789329	1.00941e-19	0.00444389	rs28817415_C	0.0757932	0.00806476	6.39008e-21	3.42659e-18	4.96608e-21
COL18A1:P39060:OID20332:v1:Cardiometabolic	COL18A1	BMI_PGS	REP	14281	0.0339366	0.0080691	2.61817e-05	0.000991173	-0.0173445	0.00816856	0.0337441	0.00024321	rs12483377_G	0.0339896	0.00806383	2.51243e-05	0.769219	0.000157305
COL18A1:P39060:OID20332:v1:Cardiometabolic	COL18A1	BMI_GWAS_signif	REP	14281	0.0182664	0.00807441	0.0236962	0.000287034	-0.00501648	0.00795744	0.528434	2.1445e-05	rs2838952_C	0.0179955	0.0080701	0.0257695	1	0.127275
COL18A1:P39060:OID20332:v1:Cardiometabolic	COL18A1	CKD_GWAS_signif	REP	14281	0.0548413	0.00805174	1.00737e-11	0.00259433	0.0534687	0.00788064	1.20856e-11	0.002476	rs28817415_C	0.0470883	0.00821978	1.03275e-08	2.95965e-07	7.04678e-10
COL18A1:P39060:OID20332:v1:Cardiometabolic	COL18A1	T2D_GWAS_signif	REP	14281	0.0223586	0.00805977	0.00554259	0.000431534	0.0204259	0.00789385	0.00967557	0.00036113	rs144147445_G	0.022167	0.00801377	0.00568022	1	0.0723739
COL18A1:P39060:OID20332:v1:Cardiometabolic	COL18A1	obesity_pPS	REP	14281	0.0183929	0.00806016	0.0225069	0.00029205	0.00750394	0.00790737	0.342647	4.8593e-05	rs80289899_T	0.017204	0.0080214	0.0319887	1	0.160058
COL18A1:P39060:OID20332:v1:Cardiometabolic	COL18A1	liver_lipid_pPS	REP	14281	-0.0307775	0.00805998	0.000134805	0.000817254	-0.0325689	0.0078922	3.70093e-05	0.000917852	rs1260326_T	-0.0084441	0.0187144	0.651846	1	0.00156544
COL18A1:P39060:OID20332:v1:Cardiometabolic	COL18A1	beta_cell_pPS	REP	14281	0.0164139	0.00807171	0.0420196	0.000231937	0.0161485	0.00789878	0.0409295	0.000225478	rs200043539_G	0.0161808	0.00805271	0.0445182	1	0.394421
COL18A1:P39060:OID20332:v1:Cardiometabolic	COL18A1	T2D_PGS	AFR	1112	0.0857242	0.0300512	0.0044206	0.00665876	0.0835395	0.0303298	0.00598273	0.00628365	NA	NA	NA	NA	1	0.245052
COL18A1:P39060:OID20332:v1:Cardiometabolic	COL18A1	CKD_PGS	AFR	1112	0.062328	0.0303514	0.0402646	0.00346352	0.0699642	0.0307356	0.0230283	0.00430161	NA	NA	NA	NA	1	0.442926
COL18A1:P39060:OID20332:v1:Cardiometabolic	COL18A1	NASH_biomarker_GRS	AFR	1112	-0.0598204	0.0301495	0.0474999	0.00323415	-0.0567152	0.0305622	0.0637737	0.0028636	NA	NA	NA	NA	1	0.938518
COL18A1:P39060:OID20332:v1:Cardiometabolic	COL18A1	T2D_PGS	EUR	39358	0.0440868	0.00466148	3.31653e-21	0.00200473	0.0202308	0.00457908	9.9845e-06	0.000417152	NA	NA	NA	NA	9.74396e-17	2.68429e-20
COL18A1:P39060:OID20332:v1:Cardiometabolic	COL18A1	CAD_PGS	EUR	39358	0.0162703	0.0046669	0.000490246	0.000272944	0.0103142	0.00454991	0.0234022	0.000109862	NA	NA	NA	NA	1	0.00295514
COL18A1:P39060:OID20332:v1:Cardiometabolic	COL18A1	CKD_PGS	EUR	39358	0.0761324	0.00464775	4.17414e-60	0.00598647	0.0674924	0.00453696	6.44839e-50	0.00470517	NA	NA	NA	NA	1.22636e-55	1.22636e-58
COL18A1:P39060:OID20332:v1:Cardiometabolic	COL18A1	BMI_PGS	EUR	39358	0.0363504	0.00466405	6.66453e-15	0.00136237	-0.0238883	0.00473679	4.6e-07	0.000543453	NA	NA	NA	NA	1.95804e-10	4.53015e-14
COL18A1:P39060:OID20332:v1:Cardiometabolic	COL18A1	NASH_biomarker_GRS	EUR	39358	0.0157974	0.00466108	0.000701619	0.000257955	0.015295	0.00454296	0.000761314	0.000242292	NA	NA	NA	NA	1	0.00398715
COL18A1:P39060:OID20332:v1:Cardiometabolic	COL18A1	BMI_GWAS_signif	EUR	39358	0.0140234	0.00466361	0.00264024	0.000203065	-0.0110932	0.00457965	0.0154278	0.000125437	NA	NA	NA	NA	1	0.0138766
COL18A1:P39060:OID20332:v1:Cardiometabolic	COL18A1	CKD_GWAS_signif	EUR	39358	0.0606993	0.00465242	7.97913e-39	0.0038072	0.0589155	0.00453376	1.57295e-38	0.00359513	NA	NA	NA	NA	2.34427e-34	6.01094e-37
COL18A1:P39060:OID20332:v1:Cardiometabolic	COL18A1	obesity_pPS	EUR	39358	0.0147145	0.00466221	0.00160007	0.000223701	0.000776077	0.00455487	0.864709	6.20726e-07	NA	NA	NA	NA	1	0.0192664
COL18A1:P39060:OID20332:v1:Cardiometabolic	COL18A1	liver_lipid_pPS	EUR	39358	-0.0384264	0.00465754	1.62773e-16	0.0015264	-0.0397812	0.00454026	1.99588e-18	0.00163827	NA	NA	NA	NA	4.78226e-12	5.37332e-15
COL18A1:P39060:OID20332:v1:Cardiometabolic	COL18A1	BMI_PGS	SAS	812	0.104196	0.0344253	0.00255578	0.00983337	0.0838201	0.0355998	0.0188063	0.00592145	NA	NA	NA	NA	1	0.0517854
COL18A1:P39060:OID20332:v1:Cardiometabolic	COL18A1	BMI_GWAS_signif	SAS	812	0.0984112	0.0346965	0.00468493	0.00864778	0.091878	0.0345937	0.00807871	0.00751939	NA	NA	NA	NA	1	0.143987
COL1A1:P02452:OID20335:v1:Cardiometabolic	COL1A1	T2D_PGS	ALL	42452	-0.0355587	0.00476156	8.30689e-14	0.00126788	-0.0298555	0.00479599	4.85807e-10	0.000882671	rs2023472_A	-0.0348721	0.00475909	2.38711e-13	2.44057e-09	4.48633e-13
COL1A1:P02452:OID20335:v1:Cardiometabolic	COL1A1	BMI_PGS	ALL	42452	-0.0111858	0.00476567	0.0189212	0.000125398	0.00338193	0.00495869	0.49523	1.06047e-05	rs2023472_A	-0.0103839	0.0047634	0.0292679	1	0.0399644
COL1A1:P02452:OID20335:v1:Cardiometabolic	COL1A1	NASH_biomarker_GRS	ALL	42452	0.0144431	0.00476009	0.0024131	0.000209534	0.0143319	0.00476204	0.0026174	0.000206459	rs58973023_A	0.0135161	0.00473864	0.00434239	1	0.0120368
COL1A1:P02452:OID20335:v1:Cardiometabolic	COL1A1	T2D_GWAS_signif	ALL	42452	-0.015453	0.00476082	0.00117182	0.000239779	-0.0150501	0.00476471	0.00158605	0.000227411	rs56225285_A	-0.0152327	0.00475902	0.00137146	1	0.00967077
COL1A1:P02452:OID20335:v1:Cardiometabolic	COL1A1	beta_cell_pPS	ALL	42452	-0.0141818	0.00476068	0.00289402	0.000201972	-0.0145283	0.00476344	0.00229014	0.000212031	rs1386625_A	-0.0138747	0.00475422	0.00352028	1	0.0420922
COL1A1:P02452:OID20335:v1:Cardiometabolic	COL1A1	lipodystrophy_pPS	ALL	42452	-0.0153069	0.00476268	0.00131035	0.000235082	-0.0160932	0.00476614	0.000734613	0.000259861	rs146385050_C	-0.0148863	0.00475169	0.00173245	1	0.00820817
COL1A1:P02452:OID20335:v1:Cardiometabolic	COL1A1	T2D_PGS	DISC	28105	-0.0374881	0.00579176	9.78797e-11	0.00143363	-0.0303618	0.0058277	1.90269e-07	0.000927983	rs2023472_A	-0.0367967	0.00578841	2.08955e-10	2.87571e-06	6.05412e-10
COL1A1:P02452:OID20335:v1:Cardiometabolic	COL1A1	BMI_PGS	DISC	28105	-0.017205	0.00579413	0.00298657	0.000302073	0.00101603	0.00604141	0.866444	9.6792e-07	rs2023472_A	-0.0162273	0.00579167	0.00508467	1	0.00819286
COL1A1:P02452:OID20335:v1:Cardiometabolic	COL1A1	NASH_biomarker_GRS	DISC	28105	0.0215384	0.00578687	0.000198079	0.000474508	0.021531	0.00578155	0.000196412	0.000474377	rs58973023_A	0.0205476	0.00575932	0.000360707	1	0.00145444
COL1A1:P02452:OID20335:v1:Cardiometabolic	COL1A1	T2D_GWAS_signif	DISC	28105	-0.0166609	0.0057892	0.00400599	0.000283759	-0.016363	0.00578627	0.00468885	0.000273592	rs56225285_A	-0.0162576	0.00578531	0.00495525	1	0.0359927
COL1A1:P02452:OID20335:v1:Cardiometabolic	COL1A1	beta_cell_pPS	DISC	28105	-0.0139694	0.00578884	0.0158208	0.000199528	-0.0140073	0.00578597	0.0154883	0.000200523	rs1386625_A	-0.0134769	0.00578127	0.0197532	1	0.191106
COL1A1:P02452:OID20335:v1:Cardiometabolic	COL1A1	lipodystrophy_pPS	DISC	28105	-0.019822	0.00578992	0.000618992	0.000401502	-0.0208083	0.00578517	0.000322665	0.000442529	rs146385050_C	-0.0194983	0.00577547	0.000736329	1	0.00604185
COL1A1:P02452:OID20335:v1:Cardiometabolic	COL1A1	T2D_PGS	REP	14347	-0.0332473	0.00837114	7.17232e-05	0.00106785	-0.0300621	0.00844476	0.00037228	0.000863326	rs2023472_A	-0.0325912	0.0083683	9.88063e-05	1	0.000309887
COL1A1:P02452:OID20335:v1:Cardiometabolic	COL1A1	beta_cell_pPS	REP	14347	-0.0167001	0.00837974	0.0462898	0.000269092	-0.0177289	0.00839842	0.0347917	0.000303759	rs1386625_A	-0.0168646	0.00836827	0.0438913	1	0.41212
COL1A1:P02452:OID20335:v1:Cardiometabolic	COL1A1	liver_lipid_pPS	AMR	69	0.584855	0.187576	0.00483715	0.108486	0.579547	0.190777	0.00625619	0.10961	NA	NA	NA	NA	1	0.747976
COL1A1:P02452:OID20335:v1:Cardiometabolic	COL1A1	proinsulin_pPS	AMR	69	-0.454684	0.182729	0.0205167	0.0774483	-0.472504	0.184054	0.0179582	0.0857628	NA	NA	NA	NA	1	0.927148
COL1A1:P02452:OID20335:v1:Cardiometabolic	COL1A1	T2D_PGS	EUR	39663	-0.0338199	0.00491497	6.03214e-12	0.00115256	-0.0275213	0.00495083	2.73207e-08	0.000752849	NA	NA	NA	NA	1.77224e-07	2.94882e-11
COL1A1:P02452:OID20335:v1:Cardiometabolic	COL1A1	BMI_PGS	EUR	39663	-0.0120372	0.00491871	0.0144	0.000145937	0.00357885	0.005123	0.484816	1.18987e-05	NA	NA	NA	NA	1	0.0318578
COL1A1:P02452:OID20335:v1:Cardiometabolic	COL1A1	NASH_biomarker_GRS	EUR	39663	0.0143823	0.00491219	0.00341465	0.000208879	0.0144608	0.00491258	0.00324575	0.000211222	NA	NA	NA	NA	1	0.0165004
COL1A1:P02452:OID20335:v1:Cardiometabolic	COL1A1	T2D_GWAS_signif	EUR	39663	-0.0152928	0.00491277	0.00185414	0.000236099	-0.0149781	0.00491518	0.00231051	0.00022636	NA	NA	NA	NA	1	0.0144113
COL1A1:P02452:OID20335:v1:Cardiometabolic	COL1A1	beta_cell_pPS	EUR	39663	-0.0124415	0.00491276	0.0113296	0.00015628	-0.0126218	0.00491418	0.0102195	0.000160817	NA	NA	NA	NA	1	0.126767
COL1A1:P02452:OID20335:v1:Cardiometabolic	COL1A1	lipodystrophy_pPS	EUR	39663	-0.0145471	0.00491475	0.00307939	0.000213468	-0.0152427	0.00491579	0.00193152	0.00023437	NA	NA	NA	NA	1	0.0158169
COL1A1:P02452:OID20335:v1:Cardiometabolic	COL1A1	T2D_PGS	EAS	208	-0.222939	0.0717702	0.00225118	0.0358902	-0.224927	0.0724218	0.00226203	0.0364221	NA	NA	NA	NA	1	0.999455
COL1A1:P02452:OID20335:v1:Cardiometabolic	COL1A1	T2D_GWAS_signif	EAS	208	-0.157011	0.0707402	0.0278926	0.0188617	-0.169293	0.0741748	0.0238469	0.0202206	NA	NA	NA	NA	1	0.992462
COL1A1:P02452:OID20335:v1:Cardiometabolic	COL1A1	T2D_PGS	SAS	817	-0.0970421	0.0351055	0.00584201	0.00906266	-0.0938003	0.0355172	0.00843916	0.00843373	NA	NA	NA	NA	1	0.18351
COL24A1:Q17RW2:OID31464:v1:Oncology_II	COL24A1	CKD_PGS	ALL	42089	0.0118831	0.00478173	0.0129549	0.000141587	0.0128915	0.00479403	0.00716815	0.000166296	rs7417512_G	0.0110529	0.00476857	0.0204619	1	0.0310705
COL24A1:Q17RW2:OID31464:v1:Oncology_II	COL24A1	BMI_PGS	DISC	27845	-0.0142542	0.00562283	0.0112481	0.000226444	-0.00419745	0.00587407	0.474879	1.80188e-05	rs774510679_ACTTTGCC	-0.0130309	0.00561548	0.0203192	1	0.0278015
COL24A1:Q17RW2:OID31464:v1:Oncology_II	COL24A1	CKD_PGS	REP	14244	0.0252277	0.00891165	0.00464866	0.000530337	0.0254946	0.0089533	0.0044126	0.00054	rs7417512_G	0.0249942	0.00889219	0.00494865	1	0.0176914
COL24A1:Q17RW2:OID31464:v1:Oncology_II	COL24A1	BMI_GWAS_signif	AFR	1119	-0.0705263	0.0336506	0.0363314	0.00383818	-0.0686498	0.034203	0.0449919	0.00357185	NA	NA	NA	NA	1	0.985531
COL24A1:Q17RW2:OID31464:v1:Oncology_II	COL24A1	beta_cell_pPS	AMR	68	-0.360435	0.158275	0.0328466	0.0702775	-0.352225	0.172003	0.0539405	0.0624057	NA	NA	NA	NA	1	0.999896
COL24A1:Q17RW2:OID31464:v1:Oncology_II	COL24A1	CKD_PGS	EUR	39304	0.0102021	0.00493447	0.0386918	0.000106768	0.0111723	0.00494381	0.0238351	0.000127835	NA	NA	NA	NA	1	0.0806217
COL28A1:Q2UY09:OID30969:v1:Neurology_II	COL28A1	BMI_PGS	ALL	41162	0.00998249	0.00487164	0.0404583	9.96278e-05	-3.50937e-05	0.00507351	0.994481	1.13836e-09	rs7810134_G	0.0058426	0.00411096	0.155259	1	0.0784597
COL28A1:Q2UY09:OID30969:v1:Neurology_II	COL28A1	CKD_GWAS_signif	AMR	67	0.599887	0.179945	0.00315136	0.107902	0.598513	0.178557	0.00334908	0.106043	NA	NA	NA	NA	1	0.999914
COL28A1:Q2UY09:OID30969:v1:Neurology_II	COL28A1	obesity_pPS	SAS	794	0.0815873	0.0412048	0.0480681	0.00489356	0.0652869	0.0417011	0.117881	0.00313865	NA	NA	NA	NA	1	0.997648
COL2A1:P02458:OID30286:v1:Cardiometabolic_II	COL2A1	T2D_PGS	ALL	41191	-0.01025	0.00484777	0.0344891	0.000104769	-0.0105587	0.00489101	0.0308715	0.000109711	rs719008_G	-0.00687315	0.00413538	0.0965136	1	0.0638896
COL2A1:P02458:OID30286:v1:Cardiometabolic_II	COL2A1	CKD_PGS	ALL	41191	0.0115999	0.00484604	0.016684	0.000134275	0.0115741	0.00486299	0.0173151	0.000133348	rs719008_G	0.00230045	0.00413468	0.577955	1	0.0390578
COL2A1:P02458:OID30286:v1:Cardiometabolic_II	COL2A1	BMI_PGS	ALL	41191	-0.0114035	0.00484886	0.018688	0.000129615	-0.01387	0.00505555	0.00608088	0.00017718	rs35005573_G	-0.0102554	0.00484615	0.0343348	1	0.0395003
COL2A1:P02458:OID30286:v1:Cardiometabolic_II	COL2A1	NASH_biomarker_GRS	ALL	41191	-0.0138739	0.00484341	0.00417899	0.000192275	-0.0138647	0.00485516	0.00429696	0.000191955	rs719008_G	-0.00917526	0.00413183	0.0263816	1	0.0198671
COL2A1:P02458:OID30286:v1:Cardiometabolic_II	COL2A1	BMI_GWAS_signif	ALL	41191	-0.0101591	0.00484652	0.0360736	0.000102972	-0.0114079	0.00489245	0.0197196	0.000127989	rs35005573_G	-0.00878461	0.00484458	0.0697953	1	0.118023
COL2A1:P02458:OID30286:v1:Cardiometabolic_II	COL2A1	liver_lipid_pPS	ALL	41191	-0.0127522	0.00484412	0.00847895	0.000162398	-0.0128459	0.00485625	0.0081666	0.000164713	rs1260326_T	-0.0208691	0.0115527	0.0708583	1	0.0181833
COL2A1:P02458:OID30286:v1:Cardiometabolic_II	COL2A1	CKD_PGS	DISC	27228	0.0161791	0.00596459	0.0066816	0.000268332	0.0158147	0.0059809	0.00819293	0.000255667	rs719008_G	0.00506929	0.00505473	0.315928	1	0.0203425
COL2A1:P02458:OID30286:v1:Cardiometabolic_II	COL2A1	NASH_biomarker_GRS	DISC	27228	-0.012163	0.00596728	0.0415321	0.000151532	-0.0121609	0.00597823	0.0419413	0.000151327	rs719008_G	-0.00755661	0.00505565	0.135008	1	0.156237
COL2A1:P02458:OID30286:v1:Cardiometabolic_II	COL2A1	BMI_GWAS_signif	DISC	27228	-0.0133285	0.00596829	0.0255429	0.000181897	-0.0150312	0.00602315	0.0125816	0.000227737	rs35005573_G	-0.0116305	0.00596737	0.0513043	1	0.109876
COL2A1:P02458:OID30286:v1:Cardiometabolic_II	COL2A1	liver_lipid_pPS	DISC	27228	-0.0140822	0.00596722	0.0182857	0.000203119	-0.01395	0.00597864	0.0196392	0.000199091	rs1260326_T	-0.0118155	0.0144533	0.413652	1	0.0410415
COL2A1:P02458:OID30286:v1:Cardiometabolic_II	COL2A1	NASH_biomarker_GRS	REP	13963	-0.0167865	0.00831826	0.0436076	0.000269011	-0.0168689	0.00834861	0.0433445	0.000271743	rs719008_G	-0.0115943	0.00719163	0.106941	1	0.253701
COL2A1:P02458:OID30286:v1:Cardiometabolic_II	COL2A1	CKD_GWAS_signif	AFR	1091	0.0679231	0.0292665	0.0204882	0.00473674	0.0721275	0.0293584	0.0141836	0.00536411	NA	NA	NA	NA	1	0.654287
COL2A1:P02458:OID30286:v1:Cardiometabolic_II	COL2A1	BMI_PGS	AMR	69	-0.42246	0.173991	0.0234112	0.0579687	-0.372377	0.183465	0.0552493	0.0420315	NA	NA	NA	NA	1	0.998745
COL2A1:P02458:OID30286:v1:Cardiometabolic_II	COL2A1	CKD_PGS	EUR	38479	0.0138258	0.00501968	0.00588421	0.000195569	0.0136011	0.00503503	0.00690989	0.000188748	NA	NA	NA	NA	1	0.0151382
COL2A1:P02458:OID30286:v1:Cardiometabolic_II	COL2A1	BMI_PGS	EUR	38479	-0.0121013	0.00502441	0.016023	0.000149549	-0.0145091	0.00524442	0.00566746	0.000197979	NA	NA	NA	NA	1	0.0352099
COL2A1:P02458:OID30286:v1:Cardiometabolic_II	COL2A1	NASH_biomarker_GRS	EUR	38479	-0.0138026	0.00501798	0.00595104	0.000195044	-0.0139079	0.00502853	0.00568093	0.000197868	NA	NA	NA	NA	1	0.0270234
COL2A1:P02458:OID30286:v1:Cardiometabolic_II	COL2A1	BMI_GWAS_signif	EUR	38479	-0.0114587	0.00502014	0.0224622	0.000134319	-0.0125319	0.00506772	0.0134073	0.000158181	NA	NA	NA	NA	1	0.0836424
COL2A1:P02458:OID30286:v1:Cardiometabolic_II	COL2A1	liver_lipid_pPS	EUR	38479	-0.0126144	0.0050177	0.0119418	0.000162933	-0.0126154	0.00502907	0.0121286	0.00016277	NA	NA	NA	NA	1	0.0244494
COL3A1:P02461:OID30379:v1:Cardiometabolic_II	COL3A1	T2D_PGS	ALL	42258	0.0345162	0.0048188	8.03261e-13	0.00119989	0.0238795	0.00483563	7.91345e-07	0.000567763	rs540608250_A	0.0335252	0.00479849	2.85742e-12	2.35998e-08	3.99997e-12
COL3A1:P02461:OID30379:v1:Cardiometabolic_II	COL3A1	CKD_PGS	ALL	42258	0.010327	0.0048202	0.0321635	0.000107467	0.00652083	0.00480907	0.175124	4.28292e-05	rs540608250_A	0.00985587	0.00479954	0.0400301	1	0.0701012
COL3A1:P02461:OID30379:v1:Cardiometabolic_II	COL3A1	BMI_PGS	ALL	42258	0.0235611	0.00482182	1.03102e-06	0.00055876	-0.00306899	0.00500006	0.539357	8.77631e-06	rs8077650_G	0.0231787	0.0048188	1.51412e-06	0.0302913	3.75822e-06
COL3A1:P02461:OID30379:v1:Cardiometabolic_II	COL3A1	BMI_GWAS_signif	ALL	42258	0.0219414	0.00481951	5.31298e-06	0.000485079	0.0105925	0.00483866	0.0285926	0.000111627	rs8077650_G	0.021684	0.00481633	6.74428e-06	0.156095	5.15166e-05
COL3A1:P02461:OID30379:v1:Cardiometabolic_II	COL3A1	T2D_GWAS_signif	ALL	42258	0.0185603	0.00481766	0.000117058	0.000347417	0.0184091	0.00480307	0.000126895	0.000342096	rs540608250_A	0.0174473	0.00479737	0.000276335	1	0.00131916
COL3A1:P02461:OID30379:v1:Cardiometabolic_II	COL3A1	liver_lipid_pPS	ALL	42258	-0.0101527	0.00481799	0.0351016	0.000103966	-0.0110536	0.00480245	0.0213592	0.000123397	rs1260326_T	0.00552957	0.011507	0.630845	1	0.0644957
COL3A1:P02461:OID30379:v1:Cardiometabolic_II	COL3A1	lipodystrophy_pPS	ALL	42258	0.014254	0.00481981	0.00310434	0.000204752	0.0142554	0.00480503	0.00301127	0.000204997	rs8077650_G	0.0140198	0.00481661	0.00360792	1	0.0168899
COL3A1:P02461:OID30379:v1:Cardiometabolic_II	COL3A1	T2D_PGS	DISC	27957	0.035563	0.00579709	8.65067e-10	0.00133286	0.0250439	0.00581505	1.66247e-05	0.000653161	rs540608250_A	0.0341948	0.00577229	3.17973e-09	2.54157e-05	4.91599e-09
COL3A1:P02461:OID30379:v1:Cardiometabolic_II	COL3A1	CKD_PGS	DISC	27957	0.0115687	0.00579099	0.0457585	0.000141512	0.00800882	0.00577246	0.165325	6.78263e-05	rs540608250_A	0.0109968	0.00576545	0.0564832	1	0.110831
COL3A1:P02461:OID30379:v1:Cardiometabolic_II	COL3A1	BMI_PGS	DISC	27957	0.0206689	0.00579835	0.000365007	0.000450422	-0.0067699	0.00602796	0.261412	4.44444e-05	rs8077650_G	0.0203652	0.00579494	0.000441611	1	0.00115063
COL3A1:P02461:OID30379:v1:Cardiometabolic_II	COL3A1	BMI_GWAS_signif	DISC	27957	0.0213064	0.00579325	0.000235708	0.000479464	0.00994814	0.00581365	0.0870607	0.00010317	rs8077650_G	0.0212417	0.0057896	0.000244002	1	0.00229253
COL3A1:P02461:OID30379:v1:Cardiometabolic_II	COL3A1	T2D_GWAS_signif	DISC	27957	0.0181464	0.005794	0.0017384	0.000347749	0.0183888	0.00577269	0.00144673	0.000357441	rs540608250_A	0.0170817	0.0057688	0.00306845	1	0.0186402
COL3A1:P02461:OID30379:v1:Cardiometabolic_II	COL3A1	liver_lipid_pPS	DISC	27957	-0.0119484	0.00579315	0.039169	0.00015084	-0.0130652	0.00577016	0.0235648	0.000180631	rs1260326_T	0.0060586	0.0140451	0.666205	1	0.0792551
COL3A1:P02461:OID30379:v1:Cardiometabolic_II	COL3A1	lipodystrophy_pPS	DISC	27957	0.0172225	0.00579488	0.00296093	0.000313157	0.0180048	0.00577173	0.00181351	0.000342789	rs8077650_G	0.0170395	0.00579131	0.00326106	1	0.0216398
COL3A1:P02461:OID30379:v1:Cardiometabolic_II	COL3A1	T2D_PGS	REP	14301	0.0319066	0.0086429	0.00022363	0.00093893	0.021236	0.00868229	0.0144614	0.000411415	rs540608250_A	0.0318173	0.00860779	0.000219549	1	0.00088073
COL3A1:P02461:OID30379:v1:Cardiometabolic_II	COL3A1	BMI_PGS	REP	14301	0.0293953	0.00865054	0.000680459	0.000795649	0.00464518	0.00893288	0.603065	1.86039e-05	rs8077650_G	0.0288383	0.00864488	0.000852471	1	0.00302156
COL3A1:P02461:OID30379:v1:Cardiometabolic_II	COL3A1	BMI_GWAS_signif	REP	14301	0.0232602	0.00865332	0.00719631	0.00049802	0.0119733	0.00870041	0.168788	0.000130281	rs8077650_G	0.0225453	0.00864818	0.00914502	1	0.0546324
COL3A1:P02461:OID30379:v1:Cardiometabolic_II	COL3A1	T2D_GWAS_signif	REP	14301	0.0188009	0.00863951	0.0295606	0.000326466	0.0178799	0.00862794	0.0382533	0.000295374	rs540608250_A	0.017569	0.00860535	0.0412058	1	0.19874
COL3A1:P02461:OID30379:v1:Cardiometabolic_II	COL3A1	T2D_PGS	EUR	39464	0.0378763	0.00498585	3.10339e-14	0.00144701	0.0268755	0.00500364	7.86652e-08	0.000719613	NA	NA	NA	NA	9.11775e-10	1.77388e-13
COL3A1:P02461:OID30379:v1:Cardiometabolic_II	COL3A1	CKD_PGS	EUR	39464	0.0112093	0.00498626	0.0245793	0.000126882	0.00708743	0.00497201	0.154031	5.07187e-05	NA	NA	NA	NA	1	0.0543779
COL3A1:P02461:OID30379:v1:Cardiometabolic_II	COL3A1	BMI_PGS	EUR	39464	0.023157	0.00498973	3.47942e-06	0.000540536	-0.00407775	0.0051792	0.431093	1.54734e-05	NA	NA	NA	NA	0.102225	1.23015e-05
COL3A1:P02461:OID30379:v1:Cardiometabolic_II	COL3A1	BMI_GWAS_signif	EUR	39464	0.0210107	0.0049856	2.51128e-05	0.000445761	0.00938337	0.00500484	0.0608194	8.77359e-05	NA	NA	NA	NA	0.737813	0.000228425
COL3A1:P02461:OID30379:v1:Cardiometabolic_II	COL3A1	T2D_GWAS_signif	EUR	39464	0.0203849	0.00498395	4.32015e-05	0.000419891	0.0201483	0.00496712	4.99442e-05	0.000410549	NA	NA	NA	NA	1	0.000579571
COL3A1:P02461:OID30379:v1:Cardiometabolic_II	COL3A1	lipodystrophy_pPS	EUR	39464	0.016275	0.00498613	0.00109925	0.000267452	0.0163948	0.00496787	0.000967161	0.000271786	NA	NA	NA	NA	1	0.00682791
COL3A1:P02461:OID30379:v1:Cardiometabolic_II	COL3A1	NASH_biomarker_GRS	SAS	818	0.078518	0.0353779	0.0267515	0.00609387	0.0842811	0.0355893	0.0181303	0.00702945	NA	NA	NA	NA	1	0.802345
COL4A1:P02462:OID20208:v1:Cardiometabolic	COL4A1	T2D_PGS	ALL	41946	-0.0347718	0.00480699	4.78407e-13	0.00121488	-0.00548203	0.00467862	0.241316	2.98175e-05	rs11702494_G	-0.0341452	0.00477838	9.09509e-13	1.40556e-08	2.43177e-12
COL4A1:P02462:OID20208:v1:Cardiometabolic	COL4A1	CAD_PGS	ALL	41946	-0.0168674	0.00481147	0.000455925	0.000285617	-0.010741	0.00465072	0.0209189	0.000115833	rs652572_A	-0.0149825	0.00476956	0.00168331	1	0.00276187
COL4A1:P02462:OID20208:v1:Cardiometabolic	COL4A1	BMI_PGS	ALL	41946	-0.0413241	0.0048068	8.45991e-18	0.00171513	0.0328054	0.00483519	1.17859e-11	0.000998674	rs3740685_C	-0.0404124	0.00480557	4.24641e-17	2.48552e-13	6.34062e-17
COL4A1:P02462:OID20208:v1:Cardiometabolic	COL4A1	NASH_biomarker_GRS	ALL	41946	0.0154946	0.00480517	0.00126256	0.00024166	0.0151101	0.00464356	0.0011389	0.00022991	rs738408_C	0.001255	0.00536758	0.815133	1	0.00684394
COL4A1:P02462:OID20208:v1:Cardiometabolic	COL4A1	BMI_GWAS_signif	ALL	41946	-0.0116938	0.0048085	0.0150239	0.000137467	0.0195962	0.0046808	2.83859e-05	0.000380504	rs3740685_C	-0.00887577	0.00482132	0.0656371	1	0.0571763
COL4A1:P02462:OID20208:v1:Cardiometabolic	COL4A1	obesity_pPS	ALL	41946	-0.0119152	0.0048062	0.0131741	0.000142858	0.00426663	0.00465515	0.35939	1.82445e-05	rs11702494_G	-0.0111645	0.0047776	0.0194522	1	0.0827095
COL4A1:P02462:OID20208:v1:Cardiometabolic	COL4A1	liver_lipid_pPS	ALL	41946	0.0202837	0.00480538	2.43699e-05	0.000414019	0.0215608	0.00464485	3.46315e-06	0.000467736	rs1260326_T	0.0217321	0.0114628	0.0579833	0.715987	0.000101703
COL4A1:P02462:OID20208:v1:Cardiometabolic	COL4A1	beta_cell_pPS	ALL	41946	0.0114055	0.00480594	0.0176391	0.000130912	0.00791368	0.00464527	0.0884632	6.30295e-05	rs144147445_G	0.0107656	0.00478178	0.0243669	1	0.165043
COL4A1:P02462:OID20208:v1:Cardiometabolic	COL4A1	T2D_PGS	DISC	27770	-0.0416126	0.00584989	1.15974e-12	0.00179116	-0.011452	0.00568284	0.0438946	0.000133847	rs11702494_G	-0.0405209	0.00580696	3.06164e-12	3.40731e-08	8.35125e-12
COL4A1:P02462:OID20208:v1:Cardiometabolic	COL4A1	CAD_PGS	DISC	27770	-0.0162216	0.00585263	0.00558052	0.000272358	-0.0109334	0.00564289	0.052688	0.000123734	rs652572_A	-0.0141603	0.00579907	0.0146193	1	0.0278363
COL4A1:P02462:OID20208:v1:Cardiometabolic	COL4A1	BMI_PGS	DISC	27770	-0.0448181	0.00584723	1.84914e-14	0.00207903	0.0337308	0.00588908	1.02865e-08	0.00108015	rs3740685_C	-0.0438743	0.00584377	6.18983e-14	5.43278e-10	1.53468e-13
COL4A1:P02462:OID20208:v1:Cardiometabolic	COL4A1	NASH_biomarker_GRS	DISC	27770	0.0122012	0.00584681	0.0369141	0.000154409	0.0123539	0.00563628	0.0283979	0.00015834	rs738408_C	-0.00168998	0.00653695	0.796002	1	0.143268
COL4A1:P02462:OID20208:v1:Cardiometabolic	COL4A1	obesity_pPS	DISC	27770	-0.0131722	0.00584801	0.0243034	0.000179885	0.00467171	0.00565112	0.408421	2.25274e-05	rs11702494_G	-0.0125704	0.00580475	0.0303553	1	0.130775
COL4A1:P02462:OID20208:v1:Cardiometabolic	COL4A1	liver_lipid_pPS	DISC	27770	0.0172073	0.00584672	0.00325235	0.000307073	0.0191007	0.00563721	0.000704186	0.000378294	rs1260326_T	0.0171317	0.0141403	0.225692	1	0.00930419
COL4A1:P02462:OID20208:v1:Cardiometabolic	COL4A1	T2D_PGS	REP	14176	-0.0216086	0.00844788	0.0105419	0.000442128	0.00597341	0.00824934	0.469011	3.34091e-05	rs11702494_G	-0.0216963	0.00841651	0.00995234	1	0.028865
COL4A1:P02462:OID20208:v1:Cardiometabolic	COL4A1	CAD_PGS	REP	14176	-0.0182998	0.00845856	0.0305225	0.000316334	-0.0108843	0.00821276	0.185098	0.000111902	rs652572_A	-0.0166861	0.00839268	0.0468117	1	0.181897
COL4A1:P02462:OID20208:v1:Cardiometabolic	COL4A1	BMI_PGS	REP	14176	-0.0338475	0.00845019	6.21953e-05	0.00108348	0.0324648	0.00848067	0.000129701	0.000932794	rs3740685_C	-0.0331201	0.00845294	8.96423e-05	1	0.000352081
COL4A1:P02462:OID20208:v1:Cardiometabolic	COL4A1	NASH_biomarker_GRS	REP	14176	0.0214239	0.0084525	0.0112673	0.000434134	0.0199515	0.00820469	0.01504	0.000376631	rs738408_C	0.00660122	0.0094259	0.483734	1	0.0948522
COL4A1:P02462:OID20208:v1:Cardiometabolic	COL4A1	liver_lipid_pPS	REP	14176	0.0275349	0.00844125	0.00110912	0.000718818	0.0274146	0.00819643	0.000825877	0.000712265	rs1260326_T	0.0310089	0.0195962	0.113582	1	0.008807
COL4A1:P02462:OID20208:v1:Cardiometabolic	COL4A1	obesity_pPS	AFR	1100	-0.072255	0.0337331	0.0324267	0.00411484	-0.0686132	0.0329402	0.0375004	0.00370403	NA	NA	NA	NA	1	0.791969
COL4A1:P02462:OID20208:v1:Cardiometabolic	COL4A1	T2D_PGS	EUR	39201	-0.035304	0.00494117	9.16509e-13	0.00127721	-0.00525372	0.00480701	0.274432	2.78977e-05	NA	NA	NA	NA	2.6927e-08	4.72404e-12
COL4A1:P02462:OID20208:v1:Cardiometabolic	COL4A1	CAD_PGS	EUR	39201	-0.0179262	0.00494445	0.000288754	0.000329179	-0.0114305	0.00477533	0.0166864	0.000133799	NA	NA	NA	NA	1	0.00189366
COL4A1:P02462:OID20208:v1:Cardiometabolic	COL4A1	BMI_PGS	EUR	39201	-0.0426773	0.0049406	5.92909e-18	0.00186572	0.0328444	0.00497249	4.01986e-11	0.00101786	NA	NA	NA	NA	1.74197e-13	4.67015e-17
COL4A1:P02462:OID20208:v1:Cardiometabolic	COL4A1	NASH_biomarker_GRS	EUR	39201	0.0154564	0.00493862	0.00175113	0.000245322	0.0157896	0.00476844	0.000929545	0.000256016	NA	NA	NA	NA	1	0.00904184
COL4A1:P02462:OID20208:v1:Cardiometabolic	COL4A1	BMI_GWAS_signif	EUR	39201	-0.0136027	0.0049409	0.00590655	0.000189841	0.018183	0.00480687	0.000155357	0.000334076	NA	NA	NA	NA	1	0.0277655
COL4A1:P02462:OID20208:v1:Cardiometabolic	COL4A1	obesity_pPS	EUR	39201	-0.0110554	0.0049398	0.0252256	0.000125461	0.00584117	0.00478072	0.221784	3.48653e-05	NA	NA	NA	NA	1	0.13071
COL4A1:P02462:OID20208:v1:Cardiometabolic	COL4A1	liver_lipid_pPS	EUR	39201	0.0213197	0.00493722	1.57727e-05	0.000466904	0.0227245	0.00476827	1.8881e-06	0.000530164	NA	NA	NA	NA	0.463401	6.62949e-05
COL4A1:P02462:OID20208:v1:Cardiometabolic	COL4A1	beta_cell_pPS	EUR	39201	0.0102662	0.00493926	0.0376716	0.000108214	0.00709696	0.00477017	0.136817	5.16952e-05	NA	NA	NA	NA	1	0.258317
COL4A1:P02462:OID20208:v1:Cardiometabolic	COL4A1	CKD_PGS	EAS	207	0.222174	0.0859283	0.0106425	0.0305461	0.272859	0.0800177	0.000832148	0.0452088	NA	NA	NA	NA	1	0.999779
COL4A1:P02462:OID20208:v1:Cardiometabolic	COL4A1	BMI_GWAS_signif	SAS	806	0.0752383	0.0376717	0.0461621	0.00479269	0.0918656	0.037799	0.0153207	0.00705784	NA	NA	NA	NA	1	0.355737
COL4A4:P53420:OID31333:v1:Oncology_II	COL4A4	T2D_PGS	ALL	41507	-0.0102243	0.00492477	0.0378917	0.000103757	-0.00759133	0.00496594	0.126352	5.64668e-05	rs1260326_T	-0.010227	0.00493621	0.0382876	1	0.0696656
COL4A4:P53420:OID31333:v1:Oncology_II	COL4A4	BMI_GWAS_signif	ALL	41507	-0.0102269	0.00492385	0.0378059	0.00010385	-0.00743109	0.00496862	0.134764	5.405e-05	rs1260326_T	-0.0102282	0.00492392	0.0377851	1	0.122059
COL4A4:P53420:OID31333:v1:Oncology_II	COL4A4	BMI_GWAS_signif	DISC	27421	-0.0117292	0.00587204	0.0457851	0.000145542	-0.00881942	0.00592387	0.136553	8.1051e-05	rs1260326_T	-0.0117302	0.00587215	0.0457691	1	0.171084
COL4A4:P53420:OID31333:v1:Oncology_II	COL4A4	lipodystrophy_pPS	AFR	1105	0.0662053	0.0290269	0.0227581	0.00469715	0.0668847	0.0292258	0.0223061	0.00479056	NA	NA	NA	NA	1	0.455225
COL4A4:P53420:OID31333:v1:Oncology_II	COL4A4	liver_lipid_pPS	EAS	202	0.176796	0.0743628	0.0186918	0.0273873	0.182345	0.0763675	0.0182236	0.0282908	NA	NA	NA	NA	1	0.815855
COL4A4:P53420:OID31333:v1:Oncology_II	COL4A4	T2D_PGS	SAS	799	-0.0942715	0.0360876	0.00917457	0.00844574	-0.0905395	0.036599	0.0135939	0.00772182	NA	NA	NA	NA	1	0.228409
COL4A4:P53420:OID31333:v1:Oncology_II	COL4A4	liver_lipid_pPS	SAS	799	-0.0744002	0.0362561	0.0405108	0.00522985	-0.0744048	0.0366231	0.0425523	0.00522215	NA	NA	NA	NA	1	0.998229
COL5A1:P20908:OID30587:v1:Inflammation_II	COL5A1	T2D_PGS	ALL	41398	0.0150332	0.00481442	0.00179427	0.000228162	0.0124931	0.00485047	0.0100089	0.000155793	rs12002679_C	0.0137553	0.00476455	0.00389127	1	0.00416067
COL5A1:P20908:OID30587:v1:Inflammation_II	COL5A1	NASH_biomarker_GRS	ALL	41398	0.0266133	0.00480924	3.15276e-08	0.000716235	0.0257519	0.00481403	8.87422e-08	0.000671655	rs9594738_C	0.0259348	0.00479986	6.58111e-08	0.000926282	3.52198e-07
COL5A1:P20908:OID30587:v1:Inflammation_II	COL5A1	BMI_GWAS_signif	ALL	41398	0.00962525	0.00481412	0.0455741	9.35576e-05	0.00634805	0.00485279	0.190838	4.01908e-05	rs12002679_C	0.00851259	0.00476418	0.0739788	1	0.1405
COL5A1:P20908:OID30587:v1:Inflammation_II	COL5A1	T2D_PGS	DISC	27365	0.0203363	0.00578284	0.000437705	0.000439003	0.0179731	0.00582424	0.00203128	0.000338783	rs12002679_C	0.0183424	0.00571128	0.00132145	1	0.00130955
COL5A1:P20908:OID30587:v1:Inflammation_II	COL5A1	NASH_biomarker_GRS	DISC	27365	0.0309696	0.00577301	8.18111e-08	0.00102096	0.0303926	0.00577543	1.43273e-07	0.00098453	rs9594738_C	0.030202	0.00576086	1.59492e-07	0.00240361	1.08761e-06
COL5A1:P20908:OID30587:v1:Inflammation_II	COL5A1	NASH_biomarker_GRS	REP	14033	0.0174435	0.00866287	0.0440707	0.000278892	0.0161041	0.0086845	0.0637109	0.000238042	rs9594738_C	0.0170213	0.00864867	0.0490787	1	0.254381
COL5A1:P20908:OID30587:v1:Inflammation_II	COL5A1	CKD_PGS	AFR	1100	0.076875	0.0335383	0.0220942	0.00460053	0.0706846	0.0338989	0.0373	0.00387464	NA	NA	NA	NA	1	0.366739
COL5A1:P20908:OID30587:v1:Inflammation_II	COL5A1	T2D_PGS	EUR	38667	0.0183355	0.00495743	0.000217096	0.000343866	0.015708	0.00499568	0.00166601	0.000249216	NA	NA	NA	NA	1	0.000565951
COL5A1:P20908:OID30587:v1:Inflammation_II	COL5A1	NASH_biomarker_GRS	EUR	38667	0.0257768	0.00495167	1.94288e-07	0.000680953	0.0251733	0.0049555	3.79465e-07	0.000650201	NA	NA	NA	NA	0.00570817	1.99586e-06
COL5A1:P20908:OID30587:v1:Inflammation_II	COL5A1	BMI_GWAS_signif	EUR	38667	0.010868	0.00495575	0.0283123	0.00012092	0.00736897	0.00499585	0.140216	5.48535e-05	NA	NA	NA	NA	1	0.0997381
COL5A1:P20908:OID30587:v1:Inflammation_II	COL5A1	T2D_PGS	EAS	206	-0.167893	0.0829324	0.0446518	0.0167168	-0.176603	0.0830472	0.0350839	0.01852	NA	NA	NA	NA	1	0.999455
COL6A3:P12111:OID20292:v1:Cardiometabolic	COL6A3	T2D_PGS	ALL	42452	0.0634746	0.00460962	4.78001e-43	0.00405008	0.0219314	0.00427621	2.93037e-07	0.000478581	rs1260326_T	0.0623397	0.00461879	1.98517e-41	1.40437e-38	9.55351e-42
COL6A3:P12111:OID20292:v1:Cardiometabolic	COL6A3	CAD_PGS	ALL	42452	0.0136592	0.00462152	0.00312273	0.00018738	0.00388759	0.0042521	0.360577	1.5218e-05	rs1050785_C	0.0136061	0.00461158	0.00317507	1	0.0141148
COL6A3:P12111:OID20292:v1:Cardiometabolic	COL6A3	CKD_PGS	ALL	42452	0.104393	0.00459044	8.4085e-114	0.0109622	0.0892253	0.00423032	3.04019e-98	0.00801473	rs1050785_C	0.103562	0.00458131	1.78416e-112	2.47042e-109	2.24583e-111
COL6A3:P12111:OID20292:v1:Cardiometabolic	COL6A3	BMI_PGS	ALL	42452	0.0945879	0.00459828	1.45461e-93	0.00898872	-0.00907738	0.00442043	0.0400295	7.67645e-05	rs1260326_T	0.0942193	0.00459815	7.35785e-93	4.27363e-89	7.12272e-91
COL6A3:P12111:OID20292:v1:Cardiometabolic	COL6A3	NASH_biomarker_GRS	ALL	42452	0.0129829	0.00461553	0.00491249	0.000169726	0.0122434	0.00424535	0.00392923	0.000151391	rs1050785_C	0.012748	0.00460564	0.00564425	1	0.023019
COL6A3:P12111:OID20292:v1:Cardiometabolic	COL6A3	BMI_GWAS_signif	ALL	42452	0.0434081	0.00461417	5.3234e-21	0.00189487	-0.000829255	0.00427905	0.846338	6.8374e-07	rs3088026_C	0.0432691	0.00460861	6.36324e-21	1.56402e-16	1.11715e-18
COL6A3:P12111:OID20292:v1:Cardiometabolic	COL6A3	CKD_GWAS_signif	ALL	42452	0.0652787	0.00460579	1.7067e-45	0.00428956	0.0628259	0.00423427	1.11929e-49	0.00398723	rs3088026_C	0.0649312	0.00460042	3.93115e-45	5.01428e-41	2.63909e-43
COL6A3:P12111:OID20292:v1:Cardiometabolic	COL6A3	obesity_pPS	ALL	42452	0.0256444	0.00461506	2.76626e-08	0.00066198	0.00207515	0.00425574	0.625827	4.32869e-06	rs3088026_C	0.025532	0.00460949	3.05998e-08	0.000812726	5.41817e-06
COL6A3:P12111:OID20292:v1:Cardiometabolic	COL6A3	liver_lipid_pPS	ALL	42452	0.0203386	0.00461554	1.05284e-05	0.000416421	0.0185581	0.00424649	1.2442e-05	0.000347552	rs1260326_T	0.00506069	0.0110307	0.646394	0.309326	4.87127e-05
COL6A3:P12111:OID20292:v1:Cardiometabolic	COL6A3	T2D_PGS	DISC	28105	0.0570002	0.0055167	5.58142e-25	0.00353003	0.0151893	0.00511305	0.00297376	0.000247686	rs1260326_T	0.0558764	0.00552735	5.53512e-24	1.63982e-20	8.58545e-24
COL6A3:P12111:OID20292:v1:Cardiometabolic	COL6A3	CAD_PGS	DISC	28105	0.0119811	0.0055251	0.0301304	0.000156053	0.00348015	0.00507802	0.493138	1.31863e-05	rs1050785_C	0.0119422	0.00551308	0.0303076	1	0.101634
COL6A3:P12111:OID20292:v1:Cardiometabolic	COL6A3	CKD_PGS	DISC	28105	0.104397	0.00548268	2.49725e-80	0.0118809	0.0897287	0.00504678	2.49045e-70	0.00877558	rs1050785_C	0.103341	0.00547219	4.70857e-79	7.33691e-76	6.11409e-78
COL6A3:P12111:OID20292:v1:Cardiometabolic	COL6A3	BMI_PGS	DISC	28105	0.0957206	0.00549657	1.45008e-67	0.00995846	-0.0101089	0.00529848	0.0564155	0.000102182	rs1260326_T	0.0953677	0.00549638	4.3462e-67	4.26034e-63	6.08619e-65
COL6A3:P12111:OID20292:v1:Cardiometabolic	COL6A3	NASH_biomarker_GRS	DISC	28105	0.0129878	0.00551923	0.01862	0.000183765	0.0122254	0.00507163	0.0159354	0.000163102	rs1050785_C	0.0128195	0.00550725	0.019933	1	0.0799791
COL6A3:P12111:OID20292:v1:Cardiometabolic	COL6A3	BMI_GWAS_signif	DISC	28105	0.0422996	0.0055156	1.78824e-14	0.00194811	-0.00132056	0.00511156	0.79614	1.87383e-06	rs3088026_C	0.0421473	0.00550927	2.06992e-14	5.25384e-10	4.04142e-12
COL6A3:P12111:OID20292:v1:Cardiometabolic	COL6A3	CKD_GWAS_signif	DISC	28105	0.0681072	0.00550261	4.28644e-35	0.00505728	0.0653635	0.00505367	3.73046e-38	0.00466862	rs3088026_C	0.0679158	0.00549634	5.53808e-35	1.25936e-30	7.87098e-33
COL6A3:P12111:OID20292:v1:Cardiometabolic	COL6A3	obesity_pPS	DISC	28105	0.0208643	0.00551986	0.000157242	0.000473985	-0.00419282	0.0050851	0.409645	1.90865e-05	rs3088026_C	0.0208534	0.00551346	0.000155729	1	0.00620086
COL6A3:P12111:OID20292:v1:Cardiometabolic	COL6A3	liver_lipid_pPS	DISC	28105	0.0190503	0.00551899	0.000557735	0.000395307	0.0172475	0.00507261	0.000674475	0.00032444	rs1260326_T	-0.000432175	0.0133874	0.974247	1	0.00204573
COL6A3:P12111:OID20292:v1:Cardiometabolic	COL6A3	T2D_PGS	REP	14347	0.0735735	0.00831836	1.02369e-18	0.00473108	0.0332845	0.00773161	1.68117e-05	0.000960771	rs1260326_T	0.0723481	0.00833598	4.41891e-18	3.0076e-14	2.75926e-17
COL6A3:P12111:OID20292:v1:Cardiometabolic	COL6A3	CKD_PGS	REP	14347	0.104011	0.00830375	8.32254e-36	0.00943688	0.0882582	0.00767262	1.73905e-30	0.00680511	rs1050785_C	0.103729	0.00828693	9.25748e-36	2.44516e-31	1.74655e-33
COL6A3:P12111:OID20292:v1:Cardiometabolic	COL6A3	BMI_PGS	REP	14347	0.0928144	0.00831108	7.73788e-29	0.00751804	-0.0054582	0.00795515	0.492647	2.44361e-05	rs1260326_T	0.0924	0.00831101	1.34675e-28	2.27339e-24	2.84174e-26
COL6A3:P12111:OID20292:v1:Cardiometabolic	COL6A3	BMI_GWAS_signif	REP	14347	0.0468956	0.00834015	1.91329e-08	0.00191831	0.00130805	0.00775001	0.865971	1.47873e-06	rs3088026_C	0.0467557	0.00832944	2.022e-08	0.000562125	2.95855e-06
COL6A3:P12111:OID20292:v1:Cardiometabolic	COL6A3	CKD_GWAS_signif	REP	14347	0.0590262	0.00832411	1.39411e-12	0.00304685	0.0574952	0.00767116	7.02296e-14	0.00290448	rs3088026_C	0.0582974	0.00831456	2.46371e-12	4.09589e-08	1.32125e-10
COL6A3:P12111:OID20292:v1:Cardiometabolic	COL6A3	obesity_pPS	REP	14347	0.0350301	0.00832974	2.62174e-05	0.00107411	0.0148533	0.00769844	0.0537023	0.000193183	rs3088026_C	0.0346833	0.00831926	3.077e-05	0.770267	0.00700242
COL6A3:P12111:OID20292:v1:Cardiometabolic	COL6A3	liver_lipid_pPS	REP	14347	0.0235525	0.00833404	0.00471891	0.000485384	0.0221304	0.00768611	0.00399193	0.000430085	rs1260326_T	0.0144633	0.0193432	0.454641	1	0.0276178
COL6A3:P12111:OID20292:v1:Cardiometabolic	COL6A3	CKD_PGS	AFR	1122	0.0666692	0.0299384	0.0261631	0.00406288	0.0861027	0.0288733	0.00292877	0.00674972	NA	NA	NA	NA	1	0.391295
COL6A3:P12111:OID20292:v1:Cardiometabolic	COL6A3	CKD_GWAS_signif	AFR	1122	0.0598391	0.0297766	0.0447239	0.00331157	0.0468942	0.0286334	0.101774	0.00204778	NA	NA	NA	NA	1	0.681687
COL6A3:P12111:OID20292:v1:Cardiometabolic	COL6A3	T2D_PGS	EUR	39663	0.0643715	0.0047644	1.66638e-41	0.00418241	0.0212263	0.00441449	1.52754e-06	0.000449678	NA	NA	NA	NA	4.89583e-37	3.28579e-40
COL6A3:P12111:OID20292:v1:Cardiometabolic	COL6A3	CAD_PGS	EUR	39663	0.0130781	0.00477578	0.00617636	0.000172572	0.00304567	0.00438663	0.487493	9.38138e-06	NA	NA	NA	NA	1	0.0251332
COL6A3:P12111:OID20292:v1:Cardiometabolic	COL6A3	CKD_PGS	EUR	39663	0.107733	0.0047413	1.4393e-113	0.0117309	0.0919131	0.0043618	4.96352e-98	0.00854538	NA	NA	NA	NA	4.22866e-109	4.22866e-111
COL6A3:P12111:OID20292:v1:Cardiometabolic	COL6A3	BMI_PGS	EUR	39663	0.0953877	0.00475239	3.64261e-89	0.00917946	-0.0108802	0.00456725	0.0172129	0.000110426	NA	NA	NA	NA	1.0702e-84	1.52885e-86
COL6A3:P12111:OID20292:v1:Cardiometabolic	COL6A3	NASH_biomarker_GRS	EUR	39663	0.0135168	0.00476985	0.00460202	0.000184802	0.0124397	0.00437998	0.00451191	0.000156947	NA	NA	NA	NA	1	0.0217026
COL6A3:P12111:OID20292:v1:Cardiometabolic	COL6A3	BMI_GWAS_signif	EUR	39663	0.0431751	0.00476774	1.41743e-19	0.00188364	-0.00212519	0.00441506	0.63027	4.50907e-06	NA	NA	NA	NA	4.16442e-15	2.77628e-17
COL6A3:P12111:OID20292:v1:Cardiometabolic	COL6A3	CKD_GWAS_signif	EUR	39663	0.0680754	0.00475881	2.65271e-46	0.00468595	0.0653015	0.00436804	2.14626e-50	0.00432501	NA	NA	NA	NA	7.79367e-42	4.32982e-44
COL6A3:P12111:OID20292:v1:Cardiometabolic	COL6A3	obesity_pPS	EUR	39663	0.0250651	0.00476959	1.48627e-07	0.000635227	0.000307557	0.00439109	0.944161	9.54711e-08	NA	NA	NA	NA	0.00436666	2.75994e-05
COL6A3:P12111:OID20292:v1:Cardiometabolic	COL6A3	liver_lipid_pPS	EUR	39663	0.0205842	0.00476872	1.58907e-05	0.000428659	0.0187046	0.00438016	1.9567e-05	0.000354717	NA	NA	NA	NA	0.466868	6.66954e-05
COL6A3:P12111:OID20292:v1:Cardiometabolic	COL6A3	CAD_PGS	EAS	208	0.14392	0.0685311	0.0373318	0.0186161	0.145617	0.0672513	0.0319168	0.0192134	NA	NA	NA	NA	1	0.999844
COL6A3:P12111:OID20292:v1:Cardiometabolic	COL6A3	CAD_GWAS_signif	EAS	208	0.147849	0.0648829	0.0240416	0.0218115	0.136557	0.0644022	0.0355864	0.0184476	NA	NA	NA	NA	1	0.99705
COL6A3:P12111:OID20292:v1:Cardiometabolic	COL6A3	BMI_PGS	SAS	817	0.135098	0.0334017	5.77249e-05	0.0177545	0.0504158	0.0327367	0.123974	0.00229396	NA	NA	NA	NA	1	0.00678383
COL6A3:P12111:OID20292:v1:Cardiometabolic	COL6A3	BMI_GWAS_signif	SAS	817	0.0976874	0.0337939	0.00395312	0.00916272	0.0697366	0.0318937	0.0290856	0.0046094	NA	NA	NA	NA	1	0.130511
COL9A1:P20849:OID20550:v1:Inflammation	COL9A1	T2D_PGS	ALL	41889	-0.0290637	0.00462307	3.27567e-10	0.00084904	-0.0322705	0.00465946	4.39783e-12	0.00103428	rs79220007_T	-0.0284072	0.00461982	7.86834e-10	9.62393e-06	1.40495e-09
COL9A1:P20849:OID20550:v1:Inflammation	COL9A1	CAD_PGS	ALL	41889	-0.00955111	0.00462727	0.039015	9.16038e-05	-0.0103559	0.00463358	0.0254241	0.000107818	rs79220007_T	-0.00908171	0.00462362	0.0495135	1	0.104681
COL9A1:P20849:OID20550:v1:Inflammation	COL9A1	CKD_PGS	ALL	41889	0.0198743	0.0046229	1.71887e-05	0.000397247	0.0192775	0.00463413	3.19036e-05	0.000373406	rs1260326_T	0.0193599	0.0046245	2.84021e-05	0.505005	6.36026e-05
COL9A1:P20849:OID20550:v1:Inflammation	COL9A1	BMI_PGS	ALL	41889	0.00937137	0.0046257	0.042778	8.82483e-05	0.00288739	0.00481948	0.549104	7.74825e-06	rs1260326_T	0.0090519	0.00462584	0.0503762	1	0.0819841
COL9A1:P20849:OID20550:v1:Inflammation	COL9A1	CKD_GWAS_signif	ALL	41889	0.0131311	0.00462155	0.00449538	0.000173558	0.0131927	0.00462644	0.00435239	0.000175503	rs117814137_C	0.0128436	0.00461933	0.00543151	1	0.0180676
COL9A1:P20849:OID20550:v1:Inflammation	COL9A1	T2D_GWAS_signif	ALL	41889	-0.0247041	0.00462039	9.00099e-08	0.000614305	-0.0245731	0.00462833	1.10614e-07	0.000608103	rs79220007_T	-0.0239825	0.00461727	2.06683e-07	0.00264449	2.4486e-06
COL9A1:P20849:OID20550:v1:Inflammation	COL9A1	liver_lipid_pPS	ALL	41889	0.0112259	0.00462164	0.0151453	0.000126849	0.011502	0.0046286	0.0129599	0.000133284	rs1260326_T	-0.0245914	0.0110471	0.026016	1	0.0305191
COL9A1:P20849:OID20550:v1:Inflammation	COL9A1	beta_cell_pPS	ALL	41889	-0.0175851	0.00462104	0.000141755	0.000311285	-0.0175025	0.00462768	0.00015571	0.000308689	rs6916646_G	-0.0172133	0.00460478	0.000185632	1	0.00408309
COL9A1:P20849:OID20550:v1:Inflammation	COL9A1	T2D_PGS	DISC	27748	-0.0315627	0.00564509	2.27659e-08	0.00103867	-0.0347885	0.00568687	9.64335e-10	0.00124558	rs79220007_T	-0.0310404	0.00564044	3.76276e-08	0.000668863	1.13559e-07
COL9A1:P20849:OID20550:v1:Inflammation	COL9A1	CKD_PGS	DISC	27748	0.0232582	0.00563713	3.70385e-05	0.000565887	0.0225039	0.00564619	6.7462e-05	0.000529163	rs1260326_T	0.0228349	0.00563967	5.15801e-05	1	0.0001605
COL9A1:P20849:OID20550:v1:Inflammation	COL9A1	BMI_PGS	DISC	27748	0.0187699	0.00564464	0.000884473	0.000367656	0.0135027	0.00589657	0.0220331	0.000174742	rs1260326_T	0.018535	0.00564502	0.00102682	1	0.00263548
COL9A1:P20849:OID20550:v1:Inflammation	COL9A1	BMI_GWAS_signif	DISC	27748	0.011763	0.00564145	0.0370692	0.000144593	0.00889486	0.0056883	0.117897	8.14911e-05	rs117814137_C	0.0123709	0.00563827	0.0282366	1	0.144826
COL9A1:P20849:OID20550:v1:Inflammation	COL9A1	CKD_GWAS_signif	DISC	27748	0.0145533	0.00563752	0.00984187	0.000221619	0.0142569	0.00563962	0.0114772	0.000212955	rs117814137_C	0.0142898	0.00563376	0.0112033	1	0.038147
COL9A1:P20849:OID20550:v1:Inflammation	COL9A1	T2D_GWAS_signif	DISC	27748	-0.0288334	0.00563932	3.19311e-07	0.000868743	-0.0285706	0.00564525	4.19736e-07	0.000852917	rs79220007_T	-0.0281954	0.00563492	5.65874e-07	0.00938137	1.41673e-05
COL9A1:P20849:OID20550:v1:Inflammation	COL9A1	beta_cell_pPS	DISC	27748	-0.0169035	0.00564077	0.00273196	0.000298604	-0.0168109	0.00564638	0.00291068	0.00029535	rs6916646_G	-0.0169411	0.00561725	0.00256435	1	0.0588159
COL9A1:P20849:OID20550:v1:Inflammation	COL9A1	T2D_PGS	REP	14141	-0.0258481	0.00807191	0.00136669	0.000628027	-0.028849	0.00814364	0.000397619	0.000774091	rs79220007_T	-0.0249248	0.00806911	0.00201278	1	0.00458487
COL9A1:P20849:OID20550:v1:Inflammation	COL9A1	BMI_GWAS_signif	REP	14141	-0.0246124	0.00808107	0.00232577	0.000568164	-0.0289283	0.0081599	0.000393621	0.000775256	rs117814137_C	-0.0244116	0.00807957	0.00252059	1	0.0229299
COL9A1:P20849:OID20550:v1:Inflammation	COL9A1	T2D_GWAS_signif	REP	14141	-0.0171661	0.0080675	0.0333706	0.000277404	-0.0172503	0.00809378	0.0330813	0.000280355	rs79220007_T	-0.0162904	0.00806433	0.043397	1	0.210471
COL9A1:P20849:OID20550:v1:Inflammation	COL9A1	liver_lipid_pPS	REP	14141	0.021579	0.00806799	0.00748938	0.00043823	0.0217998	0.00809255	0.00707248	0.000447782	rs1260326_T	0.000367029	0.0188122	0.984434	1	0.0393628
COL9A1:P20849:OID20550:v1:Inflammation	COL9A1	beta_cell_pPS	REP	14141	-0.0208441	0.00807673	0.00986837	0.000408017	-0.0208182	0.00809639	0.0101423	0.000407995	rs6916646_G	-0.0199368	0.00805783	0.0133648	1	0.195277
COL9A1:P20849:OID20550:v1:Inflammation	COL9A1	beta_cell_pPS	AMR	68	-0.554298	0.17832	0.00512296	0.119973	-0.57657	0.186796	0.00581864	0.121523	NA	NA	NA	NA	1	0.999896
COL9A1:P20849:OID20550:v1:Inflammation	COL9A1	T2D_PGS	EUR	39139	-0.0292314	0.00477313	9.20305e-10	0.000879609	-0.0326756	0.00481124	1.12543e-11	0.00108442	NA	NA	NA	NA	2.70386e-05	3.90167e-09
COL9A1:P20849:OID20550:v1:Inflammation	COL9A1	CKD_PGS	EUR	39139	0.0201421	0.00477118	2.43118e-05	0.000418187	0.0193772	0.00478084	5.06452e-05	0.000386514	NA	NA	NA	NA	0.714281	8.78574e-05
COL9A1:P20849:OID20550:v1:Inflammation	COL9A1	BMI_PGS	EUR	39139	0.0115361	0.00477554	0.0157111	0.000136969	0.0051969	0.00498149	0.296843	2.56174e-05	NA	NA	NA	NA	1	0.0345502
COL9A1:P20849:OID20550:v1:Inflammation	COL9A1	CKD_GWAS_signif	EUR	39139	0.0134133	0.00477033	0.00492868	0.000185567	0.0134344	0.00477453	0.0048988	0.000186324	NA	NA	NA	NA	1	0.0189783
COL9A1:P20849:OID20550:v1:Inflammation	COL9A1	T2D_GWAS_signif	EUR	39139	-0.0246858	0.00476915	2.27641e-07	0.000628532	-0.0246358	0.00477601	2.50517e-07	0.000625867	NA	NA	NA	NA	0.00668811	5.97152e-06
COL9A1:P20849:OID20550:v1:Inflammation	COL9A1	liver_lipid_pPS	EUR	39139	0.010451	0.0047697	0.0284489	0.000112692	0.0106564	0.00477581	0.0256654	0.000117178	NA	NA	NA	NA	1	0.0534418
COL9A1:P20849:OID20550:v1:Inflammation	COL9A1	beta_cell_pPS	EUR	39139	-0.0176478	0.00476998	0.000216096	0.000321225	-0.0175632	0.00477571	0.000235751	0.000318242	NA	NA	NA	NA	1	0.00580695
COL9A1:P20849:OID20550:v1:Inflammation	COL9A1	BMI_PGS	EAS	205	-0.143246	0.0650761	0.0292192	0.0197532	-0.143812	0.0680712	0.0362855	0.0185374	NA	NA	NA	NA	1	0.853412
COL9A2:Q14055:OID31255:v1:Oncology_II	COL9A2	BMI_PGS	ALL	41567	0.013127	0.00492205	0.00765639	0.000170714	0.00196146	0.00512785	0.702084	3.52058e-06	rs1260326_T	0.0130847	0.00492307	0.00786748	1	0.0176045
COL9A2:Q14055:OID31255:v1:Oncology_II	COL9A2	T2D_GWAS_signif	ALL	41567	-0.0111334	0.00491764	0.0235811	0.000123024	-0.011499	0.00492543	0.0195681	0.000131129	rs1260326_T	-0.0112819	0.00492389	0.0219542	1	0.105792
COL9A2:Q14055:OID31255:v1:Oncology_II	COL9A2	BMI_PGS	DISC	27471	0.0191743	0.0059693	0.00131896	0.000374916	0.00707807	0.00623605	0.256375	4.68634e-05	rs1260326_T	0.0191261	0.00597048	0.00135948	1	0.00381034
COL9A2:Q14055:OID31255:v1:Oncology_II	COL9A2	T2D_GWAS_signif	REP	14096	-0.0171821	0.00868431	0.0478888	0.000276627	-0.0172616	0.0087103	0.0475277	0.000279013	rs1260326_T	-0.0172596	0.00869332	0.0471211	1	0.266092
COL9A2:Q14055:OID31255:v1:Oncology_II	COL9A2	CKD_GWAS_signif	AFR	1106	0.0942047	0.0312688	0.00265087	0.00806141	0.0970402	0.0314583	0.00209131	0.00853524	NA	NA	NA	NA	1	0.498882
COL9A2:Q14055:OID31255:v1:Oncology_II	COL9A2	BMI_PGS	EUR	38825	0.0161567	0.00509273	0.00151247	0.00025883	0.00451598	0.00531108	0.395167	1.86263e-05	NA	NA	NA	NA	1	0.0040214
COL9A2:Q14055:OID31255:v1:Oncology_II	COL9A2	T2D_GWAS_signif	EUR	38825	-0.0125642	0.00508724	0.0135249	0.000156878	-0.0129135	0.00509374	0.0112433	0.000165553	NA	NA	NA	NA	1	0.0702054
COL9A2:Q14055:OID31255:v1:Oncology_II	COL9A2	BMI_PGS	EAS	202	-0.206356	0.0749456	0.00662691	0.0315248	-0.228498	0.0774057	0.00367684	0.0358989	NA	NA	NA	NA	1	0.721106
COLEC12:Q5KU26:OID20738:v1:Inflammation	COLEC12	T2D_PGS	ALL	41887	0.0475219	0.0044459	1.24123e-26	0.0022624	0.0119222	0.00419716	0.00450577	0.000140844	rs1260326_T	0.0464696	0.00445502	1.92666e-25	3.64675e-22	1.25318e-25
COLEC12:Q5KU26:OID20738:v1:Inflammation	COLEC12	CKD_PGS	ALL	41887	0.0921137	0.00442773	1.22124e-95	0.00850552	0.0787321	0.00415516	9.93848e-80	0.00621467	rs34262842_A	0.0888624	0.00449807	1.7807e-86	3.58802e-91	1.49501e-93
COLEC12:Q5KU26:OID20738:v1:Inflammation	COLEC12	BMI_PGS	ALL	41887	0.085548	0.00443285	1.26287e-82	0.00732974	-0.00331746	0.00433916	0.444551	1.0205e-05	rs11606287_C	0.0844052	0.00443426	1.92434e-80	3.71031e-78	2.31894e-80
COLEC12:Q5KU26:OID20738:v1:Inflammation	COLEC12	BMI_GWAS_signif	ALL	41887	0.0438731	0.00444567	6.02617e-23	0.00192929	0.00587238	0.00419886	0.16195	3.4148e-05	rs11606287_C	0.0400966	0.00449107	4.50693e-19	1.77049e-18	2.21311e-20
COLEC12:Q5KU26:OID20738:v1:Inflammation	COLEC12	CKD_GWAS_signif	ALL	41887	0.0664916	0.00443711	1.23944e-50	0.004435	0.064072	0.00415407	1.59e-53	0.00412985	rs34262842_A	0.0648274	0.00503083	6.37257e-38	3.64147e-46	3.64147e-48
COLEC12:Q5KU26:OID20738:v1:Inflammation	COLEC12	obesity_pPS	ALL	41887	0.0268233	0.00444688	1.63369e-09	0.000721805	0.00671222	0.00417564	0.107958	4.51106e-05	rs149622251_C	0.0262387	0.00442336	3.01883e-09	4.79977e-05	6.85682e-07
COLEC12:Q5KU26:OID20738:v1:Inflammation	COLEC12	liver_lipid_pPS	ALL	41887	0.0186341	0.00444784	2.80184e-05	0.000348354	0.0170394	0.00416672	4.33303e-05	0.000291852	rs1260326_T	0.00800192	0.0106204	0.451185	0.82318	0.000114311
COLEC12:Q5KU26:OID20738:v1:Inflammation	COLEC12	lipodystrophy_pPS	ALL	41887	-0.00916557	0.00445059	0.0394614	8.42026e-05	-0.00769353	0.00416984	0.0650387	5.94285e-05	rs2305027_C	-0.0088848	0.00443175	0.0449903	1	0.123207
COLEC12:Q5KU26:OID20738:v1:Inflammation	COLEC12	T2D_PGS	DISC	27728	0.0386105	0.00532068	4.07097e-13	0.00160865	0.00318626	0.00501909	0.525546	1.0821e-05	rs1260326_T	0.0376822	0.0053312	1.60622e-12	1.19605e-08	3.05896e-12
COLEC12:Q5KU26:OID20738:v1:Inflammation	COLEC12	CKD_PGS	DISC	27728	0.085811	0.00529206	7.37553e-59	0.00797148	0.072822	0.00496219	1.41339e-48	0.00573805	rs34262842_A	0.0819126	0.00537592	3.2769e-52	2.16693e-54	5.41733e-57
COLEC12:Q5KU26:OID20738:v1:Inflammation	COLEC12	BMI_PGS	DISC	27728	0.0896491	0.00529594	5.88497e-64	0.00868041	-0.000611552	0.0052027	0.906429	3.70997e-07	rs11606287_C	0.0884934	0.00529603	2.26525e-62	1.72901e-59	1.44084e-61
COLEC12:Q5KU26:OID20738:v1:Inflammation	COLEC12	BMI_GWAS_signif	DISC	27728	0.0453567	0.00531255	1.43875e-17	0.00222507	0.00780547	0.0050166	0.119737	6.49984e-05	rs11606287_C	0.0411046	0.00536737	1.94636e-14	4.22704e-13	8.45408e-15
COLEC12:Q5KU26:OID20738:v1:Inflammation	COLEC12	CKD_GWAS_signif	DISC	27728	0.067115	0.0053016	1.25465e-36	0.00487669	0.0646624	0.00495998	9.83251e-39	0.00453565	rs34262842_A	0.0644124	0.00603997	1.6824e-26	3.68616e-32	3.68616e-34
COLEC12:Q5KU26:OID20738:v1:Inflammation	COLEC12	obesity_pPS	DISC	27728	0.0220517	0.00531776	3.38153e-05	0.000525976	0.00045726	0.00499099	0.927003	2.2538e-07	rs149622251_C	0.0214418	0.00528788	5.0292e-05	0.993493	0.00254742
COLEC12:Q5KU26:OID20738:v1:Inflammation	COLEC12	liver_lipid_pPS	DISC	27728	0.0162101	0.00531833	0.00230616	0.000284238	0.0145888	0.00497884	0.00339062	0.000230468	rs1260326_T	0.00538545	0.0128731	0.675694	1	0.006935
COLEC12:Q5KU26:OID20738:v1:Inflammation	COLEC12	lipodystrophy_pPS	DISC	27728	-0.0151756	0.00532002	0.00434034	0.000248969	-0.0110007	0.00498053	0.0272008	0.000130971	rs2305027_C	-0.0147845	0.0052963	0.00525032	1	0.0294501
COLEC12:Q5KU26:OID20738:v1:Inflammation	COLEC12	T2D_PGS	REP	14159	0.0629927	0.00802193	4.36924e-15	0.00347143	0.0277729	0.00758868	0.000253356	0.000668683	rs1260326_T	0.0616222	0.00803956	1.9067e-14	1.28368e-10	8.07347e-14
COLEC12:Q5KU26:OID20738:v1:Inflammation	COLEC12	CKD_PGS	REP	14159	0.104097	0.00799981	1.73212e-38	0.00946048	0.0904307	0.0075253	4.2143e-33	0.00714254	rs34262842_A	0.102148	0.00812799	4.97452e-36	5.08897e-34	5.65441e-36
COLEC12:Q5KU26:OID20738:v1:Inflammation	COLEC12	BMI_PGS	REP	14159	0.0782197	0.00801867	2.07341e-22	0.00534426	-0.00655794	0.0078068	0.400906	3.52608e-05	rs11606287_C	0.0771724	0.0080261	8.0486e-22	6.09168e-18	1.90365e-20
COLEC12:Q5KU26:OID20738:v1:Inflammation	COLEC12	BMI_GWAS_signif	REP	14159	0.0421847	0.00803951	1.5669e-07	0.00155376	0.00328814	0.0076046	0.665466	9.34256e-06	rs11606287_C	0.0393709	0.0081189	1.2523e-06	0.00460355	1.39501e-05
COLEC12:Q5KU26:OID20738:v1:Inflammation	COLEC12	CKD_GWAS_signif	REP	14159	0.0650896	0.00801917	5.18204e-16	0.00370784	0.063027	0.00752391	5.9468e-17	0.00348915	rs34262842_A	0.065419	0.00900689	3.97816e-13	1.52248e-11	1.69165e-13
COLEC12:Q5KU26:OID20738:v1:Inflammation	COLEC12	obesity_pPS	REP	14159	0.0367536	0.00802844	4.73637e-06	0.00118324	0.0200156	0.00755158	0.00804603	0.000350886	rs149622251_C	0.0361367	0.00798959	6.14728e-06	0.139154	0.00463848
COLEC12:Q5KU26:OID20738:v1:Inflammation	COLEC12	liver_lipid_pPS	REP	14159	0.0239235	0.00803321	0.00290555	0.000501164	0.0226582	0.00754152	0.00266524	0.000450793	rs1260326_T	0.0115572	0.0186742	0.536002	1	0.0187615
COLEC12:Q5KU26:OID20738:v1:Inflammation	COLEC12	CKD_PGS	AFR	1105	0.0912548	0.0297834	0.00223999	0.00683642	0.106895	0.0286541	0.000201445	0.00933239	NA	NA	NA	NA	1	0.193562
COLEC12:Q5KU26:OID20738:v1:Inflammation	COLEC12	obesity_pPS	AFR	1105	0.0733876	0.0292176	0.012162	0.00460769	0.0755871	0.0280506	0.00715973	0.00490032	NA	NA	NA	NA	1	0.791969
COLEC12:Q5KU26:OID20738:v1:Inflammation	COLEC12	BMI_PGS	AMR	67	-0.55816	0.158306	0.00200629	0.0933709	-0.579902	0.167342	0.00259104	0.0974314	NA	NA	NA	NA	1	0.998745
COLEC12:Q5KU26:OID20738:v1:Inflammation	COLEC12	T2D_PGS	EUR	39141	0.0475917	0.00459321	4.00735e-25	0.00228757	0.0106519	0.00433313	0.0139662	0.000113253	NA	NA	NA	NA	1.17736e-20	3.93765e-24
COLEC12:Q5KU26:OID20738:v1:Inflammation	COLEC12	CKD_PGS	EUR	39141	0.0950872	0.00457107	1.37267e-95	0.0091445	0.081027	0.00428455	2.08596e-79	0.00664275	NA	NA	NA	NA	4.0329e-91	1.68038e-93
COLEC12:Q5KU26:OID20738:v1:Inflammation	COLEC12	BMI_PGS	EUR	39141	0.0871221	0.00457886	2.35378e-80	0.00766431	-0.00387794	0.00448457	0.387193	1.40159e-05	NA	NA	NA	NA	6.91542e-76	4.61028e-78
COLEC12:Q5KU26:OID20738:v1:Inflammation	COLEC12	BMI_GWAS_signif	EUR	39141	0.0443735	0.0045912	4.49979e-22	0.00199109	0.005462	0.00433262	0.207436	2.97888e-05	NA	NA	NA	NA	1.32204e-17	1.65255e-19
COLEC12:Q5KU26:OID20738:v1:Inflammation	COLEC12	CKD_GWAS_signif	EUR	39141	0.0699167	0.00458192	2.02394e-52	0.00494564	0.0672974	0.00428505	2.06361e-55	0.00459422	NA	NA	NA	NA	5.94633e-48	7.43291e-50
COLEC12:Q5KU26:OID20738:v1:Inflammation	COLEC12	obesity_pPS	EUR	39141	0.0251832	0.00459372	4.2291e-08	0.000641644	0.0040246	0.00430885	0.350294	1.63524e-05	NA	NA	NA	NA	0.00124251	1.38057e-05
COLEC12:Q5KU26:OID20738:v1:Inflammation	COLEC12	liver_lipid_pPS	EUR	39141	0.0179149	0.0045935	9.6336e-05	0.000324866	0.0162659	0.00429846	0.000154479	0.000268313	NA	NA	NA	NA	1	0.000324582
COLEC12:Q5KU26:OID20738:v1:Inflammation	COLEC12	lipodystrophy_pPS	EUR	39141	-0.0106873	0.00459678	0.0200799	0.000115478	-0.00883265	0.004301	0.0400183	7.90435e-05	NA	NA	NA	NA	1	0.0685985
COLEC12:Q5KU26:OID20738:v1:Inflammation	COLEC12	liver_lipid_pPS	EAS	203	0.137284	0.0639184	0.0333246	0.0189303	0.12087	0.065367	0.0664382	0.0140954	NA	NA	NA	NA	1	0.815855
COLEC12:Q5KU26:OID20738:v1:Inflammation	COLEC12	BMI_PGS	SAS	811	0.143346	0.0317204	7.20446e-06	0.0194871	0.0823169	0.0319305	0.0101291	0.00595274	NA	NA	NA	NA	0.211667	0.00211667
COLEC12:Q5KU26:OID20738:v1:Inflammation	COLEC12	BMI_GWAS_signif	SAS	811	0.107985	0.0321305	0.000816035	0.010906	0.0921158	0.0311214	0.00317552	0.00782487	NA	NA	NA	NA	1	0.0730504
COLEC12:Q5KU26:OID20738:v1:Inflammation	COLEC12	obesity_pPS	SAS	811	0.0674972	0.0321178	0.0359222	0.00430286	0.0631429	0.0310016	0.0420283	0.00372806	NA	NA	NA	NA	1	0.997648
COMMD1:Q8N668:OID30222:v1:Cardiometabolic_II	COMMD1	CKD_PGS	ALL	41191	0.0154672	0.00483378	0.00137623	0.000237666	0.0112787	0.00482837	0.0194998	0.000126077	rs10876550_G	0.0149523	0.00482875	0.00195939	1	0.00400925
COMMD1:Q8N668:OID30222:v1:Cardiometabolic_II	COMMD1	CKD_GWAS_signif	ALL	41191	0.0101837	0.00483223	0.0350837	0.00010311	0.00935813	0.00481952	0.0521788	8.71175e-05	rs1354034_T	0.00979604	0.00482538	0.0423519	1	0.113896
COMMD1:Q8N668:OID30222:v1:Cardiometabolic_II	COMMD1	liver_lipid_pPS	ALL	41191	-0.0190408	0.00483163	8.13227e-05	0.000360451	-0.0200568	0.00482105	3.18549e-05	0.000399789	rs1260326_T	0.00175877	0.0115224	0.878684	1	0.000289959
COMMD1:Q8N668:OID30222:v1:Cardiometabolic_II	COMMD1	CKD_PGS	DISC	27228	0.0126928	0.00589769	0.0313926	0.000163108	0.00889661	0.0058853	0.130631	8.00087e-05	rs10876550_G	0.0123638	0.00589225	0.0358866	1	0.0801315
COMMD1:Q8N668:OID30222:v1:Cardiometabolic_II	COMMD1	CKD_GWAS_signif	DISC	27228	0.0121143	0.00589689	0.0399512	0.00014862	0.0115219	0.00587713	0.0499509	0.000134562	rs1354034_T	0.0116884	0.00588792	0.0471387	1	0.122267
COMMD1:Q8N668:OID30222:v1:Cardiometabolic_II	COMMD1	obesity_pPS	DISC	27228	0.0151635	0.0059003	0.0101766	0.000232563	0.00901146	0.00589716	0.126499	8.17577e-05	rs1354034_T	0.014954	0.00589117	0.0111426	1	0.0923822
COMMD1:Q8N668:OID30222:v1:Cardiometabolic_II	COMMD1	liver_lipid_pPS	DISC	27228	-0.0210937	0.00589921	0.000349924	0.0004501	-0.0216461	0.00588169	0.00023346	0.000474023	rs1260326_T	-0.00753506	0.0142883	0.597949	1	0.00136531
COMMD1:Q8N668:OID30222:v1:Cardiometabolic_II	COMMD1	CKD_PGS	REP	13963	0.021504	0.008439	0.0108398	0.000441897	0.016826	0.00844844	0.046434	0.000269397	rs10876550_G	0.0205523	0.00842908	0.0147704	1	0.0373795
COMMD1:Q8N668:OID30222:v1:Cardiometabolic_II	COMMD1	BMI_PGS	REP	13963	-0.0188629	0.00843839	0.0254089	0.000340104	-0.0466102	0.00871089	8.89657e-08	0.0019411	rs1260326_T	-0.0184313	0.00843927	0.0289799	1	0.0651408
COMMD1:Q8N668:OID30222:v1:Cardiometabolic_II	COMMD1	lipodystrophy_pPS	REP	13963	0.0170573	0.00843743	0.0432341	0.000278191	0.0157983	0.00843963	0.0612396	0.000237997	rs1260326_T	0.0169387	0.00843627	0.0446789	1	0.146507
COMMD1:Q8N668:OID30222:v1:Cardiometabolic_II	COMMD1	lipodystrophy_pPS	AFR	1091	-0.0652405	0.0292516	0.0259394	0.0042585	-0.0747733	0.0294679	0.0113138	0.00552882	NA	NA	NA	NA	1	0.455225
COMMD1:Q8N668:OID30222:v1:Cardiometabolic_II	COMMD1	lipodystrophy_pPS	AMR	69	0.361937	0.129585	0.0103336	0.0527278	0.34599	0.135522	0.0185213	0.0470095	NA	NA	NA	NA	1	0.170563
COMMD1:Q8N668:OID30222:v1:Cardiometabolic_II	COMMD1	CKD_PGS	EUR	38479	0.0165597	0.00500745	0.000943811	0.000271918	0.0123224	0.00499906	0.0137075	0.000150262	NA	NA	NA	NA	1	0.00276738
COMMD1:Q8N668:OID30222:v1:Cardiometabolic_II	COMMD1	CKD_GWAS_signif	EUR	38479	0.0114853	0.00500668	0.0217958	0.000130863	0.0106097	0.0049922	0.0335725	0.000111704	NA	NA	NA	NA	1	0.0732678
COMMD1:Q8N668:OID30222:v1:Cardiometabolic_II	COMMD1	liver_lipid_pPS	EUR	38479	-0.0205894	0.005005	3.90064e-05	0.000420704	-0.0215091	0.00499226	1.64778e-05	0.000458925	NA	NA	NA	NA	1	0.000146361
COMMD1:Q8N668:OID30222:v1:Cardiometabolic_II	COMMD1	beta_cell_pPS	EUR	38479	-0.0103629	0.00500667	0.0384757	0.000106538	-0.00901033	0.00499387	0.0711959	8.05138e-05	NA	NA	NA	NA	1	0.260465
COMMD9:Q9P000:OID31390:v1:Oncology_II	COMMD9	T2D_PGS	ALL	42066	-0.00967113	0.00482526	0.0450474	9.32526e-05	-0.0122726	0.00486425	0.0116388	0.000148295	rs2868346_C	-0.00891129	0.00482191	0.0645978	1	0.0809475
COMMD9:Q9P000:OID31390:v1:Oncology_II	COMMD9	CKD_PGS	ALL	42066	0.0145639	0.00482338	0.00253399	0.000211615	0.0130074	0.0048366	0.00716135	0.000168492	rs1260326_T	0.0146778	0.00482572	0.00235488	1	0.00712426
COMMD9:Q9P000:OID31390:v1:Oncology_II	COMMD9	NASH_biomarker_GRS	ALL	42066	-0.0174334	0.00482076	0.000299176	0.00030352	-0.0176707	0.00482846	0.000252829	0.000311961	rs2868346_C	-0.0172544	0.00481663	0.000341014	1	0.0018583
COMMD9:Q9P000:OID31390:v1:Oncology_II	COMMD9	CKD_GWAS_signif	ALL	42066	0.00987969	0.00482187	0.0404749	9.74544e-05	0.00951041	0.00482812	0.0488681	9.03968e-05	rs1354034_T	0.00961692	0.00481778	0.0459262	1	0.127327
COMMD9:Q9P000:OID31390:v1:Oncology_II	COMMD9	CAD_GWAS_signif	ALL	42066	-0.00979617	0.00482164	0.0421893	9.58231e-05	-0.00986226	0.0048306	0.0411952	9.71087e-05	rs2868346_C	-0.00928322	0.00481784	0.054006	1	0.241091
COMMD9:Q9P000:OID31390:v1:Oncology_II	COMMD9	T2D_PGS	DISC	27825	-0.0117784	0.00584748	0.0439908	0.000142565	-0.0140137	0.00589188	0.0173912	0.000199248	rs2868346_C	-0.0108441	0.00584492	0.0635636	1	0.0887061
COMMD9:Q9P000:OID31390:v1:Oncology_II	COMMD9	NASH_biomarker_GRS	DISC	27825	-0.0180185	0.00583933	0.00203265	0.000334505	-0.0183815	0.00584418	0.00166116	0.000348373	rs2868346_C	-0.0177835	0.00583508	0.00230827	1	0.0117789
COMMD9:Q9P000:OID31390:v1:Oncology_II	COMMD9	CKD_GWAS_signif	DISC	27825	0.0130543	0.0058371	0.0253317	0.000175741	0.0128938	0.00584036	0.0272724	0.00017167	rs1354034_T	0.0127813	0.00583102	0.0283912	1	0.0855454
COMMD9:Q9P000:OID31390:v1:Oncology_II	COMMD9	lipodystrophy_pPS	DISC	27825	-0.0147556	0.00584243	0.0115561	0.000224112	-0.0144117	0.00584809	0.0137323	0.000213893	rs2868346_C	-0.0146532	0.00583806	0.0120807	1	0.0657979
COMMD9:Q9P000:OID31390:v1:Oncology_II	COMMD9	CKD_PGS	REP	14241	0.0255823	0.00854682	0.00276552	0.000612171	0.0230309	0.00858824	0.00733383	0.000494429	rs1260326_T	0.0255045	0.00855076	0.0028619	1	0.0110395
COMMD9:Q9P000:OID31390:v1:Oncology_II	COMMD9	BMI_PGS	REP	14241	-0.0227457	0.0085447	0.0077774	0.000484245	-0.0329695	0.00886037	0.000199199	0.000951493	rs2868346_C	-0.0223721	0.00853618	0.00878013	1	0.025
COMMD9:Q9P000:OID31390:v1:Oncology_II	COMMD9	lipodystrophy_pPS	AFR	1119	-0.100375	0.0290934	0.000582332	0.0102611	-0.105375	0.0295058	0.000371237	0.0111452	NA	NA	NA	NA	1	0.342179
COMMD9:Q9P000:OID31390:v1:Oncology_II	COMMD9	T2D_PGS	AMR	69	0.457989	0.207324	0.0374047	0.0639886	0.304015	0.226024	0.192955	0.0229875	NA	NA	NA	NA	1	0.512045
COMMD9:Q9P000:OID31390:v1:Oncology_II	COMMD9	CKD_PGS	EUR	39285	0.0154183	0.00499558	0.00202745	0.000236787	0.0137736	0.00500616	0.00593799	0.000188699	NA	NA	NA	NA	1	0.00572206
COMMD9:Q9P000:OID31390:v1:Oncology_II	COMMD9	NASH_biomarker_GRS	EUR	39285	-0.0186163	0.00499379	0.000193361	0.00034541	-0.0189413	0.00499929	0.000151602	0.000357775	NA	NA	NA	NA	1	0.00124856
COMMD9:Q9P000:OID31390:v1:Oncology_II	COMMD9	CKD_GWAS_signif	EUR	39285	0.0114047	0.00499465	0.0224126	0.000129618	0.0111089	0.00499933	0.0262845	0.00012309	NA	NA	NA	NA	1	0.0749127
COMMD9:Q9P000:OID31390:v1:Oncology_II	COMMD9	BMI_GWAS_signif	EAS	205	-0.161054	0.0810218	0.0486194	0.0182417	-0.167428	0.0820741	0.0431093	0.0196254	NA	NA	NA	NA	1	0.999065
COMMD9:Q9P000:OID31390:v1:Oncology_II	COMMD9	BMI_GWAS_signif	SAS	814	0.0773461	0.0357435	0.030781	0.00555997	0.0768804	0.0363328	0.0346758	0.00543476	NA	NA	NA	NA	1	0.295538
COMP:P49747:OID20405:v1:Cardiometabolic	COMP	CAD_PGS	ALL	41491	-0.0183693	0.0046067	6.68856e-05	0.000339608	-0.0220364	0.00455274	1.30135e-06	0.000490022	rs7310615_C	-0.0162735	0.00461509	0.000422095	1	0.00051825
COMP:P49747:OID20405:v1:Cardiometabolic	COMP	CKD_PGS	ALL	41491	0.0235449	0.00460272	3.14404e-07	0.000558771	0.0175788	0.00455377	0.000113436	0.000311746	rs1260326_T	0.0227499	0.00460308	7.7501e-07	0.00923718	1.37868e-06
COMP:P49747:OID20405:v1:Cardiometabolic	COMP	BMI_PGS	ALL	41491	0.0480537	0.00460077	1.66636e-25	0.00232484	0.00853188	0.00473559	0.0716077	6.79252e-05	rs7310615_C	0.0471023	0.00460068	1.43157e-24	4.89577e-21	1.89026e-24
COMP:P49747:OID20405:v1:Cardiometabolic	COMP	BMI_GWAS_signif	ALL	41491	0.0255347	0.00460321	2.92145e-08	0.000656989	0.0089193	0.00458341	0.0516619	7.92443e-05	rs145122962_C	0.0250885	0.00460197	5.01744e-08	0.000858322	4.71605e-07
COMP:P49747:OID20405:v1:Cardiometabolic	COMP	CKD_GWAS_signif	ALL	41491	0.0138467	0.00460162	0.00262181	0.000193428	0.0131553	0.00454606	0.00380844	0.000175212	rs55714927_C	0.013098	0.0045927	0.00434788	1	0.0109416
COMP:P49747:OID20405:v1:Cardiometabolic	COMP	T2D_GWAS_signif	ALL	41491	-0.014258	0.0046022	0.00194912	0.000205034	-0.0144239	0.00454975	0.00152415	0.000210285	rs6511005_A	-0.0133566	0.00458212	0.0035595	1	0.0141396
COMP:P49747:OID20405:v1:Cardiometabolic	COMP	CAD_GWAS_signif	ALL	41491	-0.012988	0.00460165	0.00476802	0.000170182	-0.0140213	0.00454881	0.00205467	0.000198795	rs186021206_G	-0.0121969	0.00457538	0.00768421	1	0.0535598
COMP:P49747:OID20405:v1:Cardiometabolic	COMP	obesity_pPS	ALL	41491	0.0161246	0.00460186	0.000458915	0.000262257	0.00685197	0.00455817	0.132788	4.72879e-05	rs12974746_A	0.0157614	0.00455479	0.000539912	1	0.00736771
COMP:P49747:OID20405:v1:Cardiometabolic	COMP	liver_lipid_pPS	ALL	41491	0.023759	0.00460103	2.43054e-07	0.000569387	0.0230567	0.00454785	3.99943e-07	0.000537571	rs1260326_T	-0.00404323	0.0109947	0.713068	0.00714093	1.78078e-06
COMP:P49747:OID20405:v1:Cardiometabolic	COMP	proinsulin_pPS	ALL	41491	-0.00946736	0.00460149	0.0396487	9.04396e-05	-0.0071984	0.00454802	0.113485	5.24233e-05	rs182551431_C	-0.00920446	0.00459759	0.045289	1	0.758048
COMP:P49747:OID20405:v1:Cardiometabolic	COMP	CAD_PGS	DISC	27434	-0.0172218	0.00561632	0.00216879	0.00030611	-0.0202397	0.00555413	0.000268844	0.000423806	rs7310615_C	-0.0149021	0.005627	0.00809375	1	0.0131651
COMP:P49747:OID20405:v1:Cardiometabolic	COMP	CKD_PGS	DISC	27434	0.0274873	0.00560736	9.54116e-07	0.000781878	0.0218474	0.00555073	8.30726e-05	0.000494373	rs1260326_T	0.0266813	0.00560806	1.96841e-06	0.0280319	4.89214e-06
COMP:P49747:OID20405:v1:Cardiometabolic	COMP	BMI_PGS	DISC	27434	0.0460542	0.00561102	2.35052e-16	0.00218858	0.00681229	0.00579657	0.239914	4.40984e-05	rs7310615_C	0.0449659	0.00561089	1.15388e-15	6.90582e-12	2.24215e-15
COMP:P49747:OID20405:v1:Cardiometabolic	COMP	BMI_GWAS_signif	DISC	27434	0.0211833	0.0056123	0.000160709	0.000463717	0.00459044	0.00559296	0.411794	2.15088e-05	rs145122962_C	0.0206212	0.00561065	0.00023796	1	0.00165671
COMP:P49747:OID20405:v1:Cardiometabolic	COMP	CKD_GWAS_signif	DISC	27434	0.0157453	0.00560807	0.0049944	0.000256642	0.0153357	0.00554433	0.00567841	0.000244224	rs55714927_C	0.0149041	0.00559534	0.00773404	1	0.0209323
COMP:P49747:OID20405:v1:Cardiometabolic	COMP	T2D_GWAS_signif	DISC	27434	-0.0167254	0.00561235	0.00288397	0.000289134	-0.0166284	0.0055525	0.002749	0.000286276	rs6511005_A	-0.0152327	0.00558643	0.0064005	1	0.0275997
COMP:P49747:OID20405:v1:Cardiometabolic	COMP	CAD_GWAS_signif	DISC	27434	-0.0133618	0.00561021	0.0172404	0.000184694	-0.0138598	0.00555031	0.0125262	0.00019906	rs186021206_G	-0.0122184	0.00557549	0.0284277	1	0.179765
COMP:P49747:OID20405:v1:Cardiometabolic	COMP	obesity_pPS	DISC	27434	0.0167591	0.0056118	0.00282524	0.000290357	0.00659963	0.00556366	0.235553	4.49258e-05	rs12974746_A	0.0159324	0.00554697	0.00407842	1	0.0456074
COMP:P49747:OID20405:v1:Cardiometabolic	COMP	liver_lipid_pPS	DISC	27434	0.022866	0.00561079	4.60708e-05	0.000540562	0.0222491	0.00554963	6.11069e-05	0.000512914	rs1260326_T	-0.00800323	0.0136135	0.556612	1	0.000252745
COMP:P49747:OID20405:v1:Cardiometabolic	COMP	proinsulin_pPS	DISC	27434	-0.0116921	0.00561095	0.0371881	0.000141389	-0.00963559	0.00555144	0.0826296	9.61831e-05	rs182551431_C	-0.0115221	0.00560489	0.0398187	1	0.888879
COMP:P49747:OID20405:v1:Cardiometabolic	COMP	CAD_PGS	REP	14057	-0.0214525	0.00805727	0.00776496	0.000440381	-0.0264091	0.00795566	0.000903979	0.000669153	rs7310615_C	-0.0198275	0.00807101	0.0140365	1	0.0721945
COMP:P49747:OID20405:v1:Cardiometabolic	COMP	BMI_PGS	REP	14057	0.0513784	0.00804276	1.73208e-10	0.00252902	0.0117218	0.00822599	0.154187	0.000123386	rs7310615_C	0.0506799	0.00804322	3.04709e-10	5.08884e-06	2.81151e-09
COMP:P49747:OID20405:v1:Cardiometabolic	COMP	BMI_GWAS_signif	REP	14057	0.0341293	0.00805219	2.26453e-05	0.00111516	0.0173505	0.00800855	0.0302905	0.000285155	rs145122962_C	0.0338907	0.0080506	2.57292e-05	0.665318	0.000604835
COMP:P49747:OID20405:v1:Cardiometabolic	COMP	liver_lipid_pPS	REP	14057	0.025216	0.00804196	0.00171884	0.000610647	0.0244801	0.00794164	0.00205671	0.000577063	rs1260326_T	0.0030445	0.0186552	0.870364	1	0.0124383
COMP:P49747:OID20405:v1:Cardiometabolic	COMP	lipodystrophy_pPS	REP	14057	0.0173367	0.00805285	0.0313468	0.000287974	0.0168916	0.00795642	0.0337703	0.000273829	rs12974746_A	0.0164806	0.00799038	0.0391731	1	0.119606
COMP:P49747:OID20405:v1:Cardiometabolic	COMP	CKD_GWAS_signif	AFR	1101	0.0718429	0.0295597	0.0152478	0.00471345	0.0636591	0.029223	0.0296028	0.00372203	NA	NA	NA	NA	1	0.596876
COMP:P49747:OID20405:v1:Cardiometabolic	COMP	T2D_GWAS_signif	AFR	1101	-0.061343	0.029487	0.0377364	0.00345854	-0.0593087	0.0292738	0.0430219	0.00322148	NA	NA	NA	NA	1	0.977714
COMP:P49747:OID20405:v1:Cardiometabolic	COMP	liver_lipid_pPS	AFR	1101	0.0593682	0.0296008	0.0451523	0.00321552	0.0566422	0.0293472	0.0538714	0.00292472	NA	NA	NA	NA	1	0.807799
COMP:P49747:OID20405:v1:Cardiometabolic	COMP	CKD_PGS	AMR	68	0.369846	0.170388	0.0410281	0.0468862	0.389488	0.187177	0.0505127	0.0472077	NA	NA	NA	NA	1	0.998066
COMP:P49747:OID20405:v1:Cardiometabolic	COMP	CAD_PGS	EUR	38763	-0.0175331	0.00476548	0.000234291	0.000309946	-0.0208911	0.00470962	9.1967e-06	0.000440987	NA	NA	NA	NA	1	0.00156799
COMP:P49747:OID20405:v1:Cardiometabolic	COMP	CKD_PGS	EUR	38763	0.0251569	0.00476066	1.2685e-07	0.000639144	0.0188129	0.00470938	6.48776e-05	0.000357683	NA	NA	NA	NA	0.00372686	5.63822e-07
COMP:P49747:OID20405:v1:Cardiometabolic	COMP	BMI_PGS	EUR	38763	0.0490629	0.00475995	7.02341e-25	0.00242686	0.0087015	0.00490613	0.0761373	7.05295e-05	NA	NA	NA	NA	2.06348e-20	8.15604e-24
COMP:P49747:OID20405:v1:Cardiometabolic	COMP	BMI_GWAS_signif	EUR	38763	0.0252181	0.00476129	1.18699e-07	0.000642086	0.00807904	0.0047417	0.0884212	6.50899e-05	NA	NA	NA	NA	0.00348739	1.83547e-06
COMP:P49747:OID20405:v1:Cardiometabolic	COMP	CKD_GWAS_signif	EUR	38763	0.011939	0.00476038	0.012146	0.00014405	0.0113685	0.00470321	0.0156458	0.000130993	NA	NA	NA	NA	1	0.0436248
COMP:P49747:OID20405:v1:Cardiometabolic	COMP	T2D_GWAS_signif	EUR	38763	-0.0136421	0.00476061	0.0041641	0.000188053	-0.0141677	0.00470621	0.00261047	0.000203165	NA	NA	NA	NA	1	0.0275543
COMP:P49747:OID20405:v1:Cardiometabolic	COMP	CAD_GWAS_signif	EUR	38763	-0.0123395	0.00476048	0.00954356	0.000153869	-0.0131383	0.00470546	0.00523854	0.000174777	NA	NA	NA	NA	1	0.0932502
COMP:P49747:OID20405:v1:Cardiometabolic	COMP	obesity_pPS	EUR	38763	0.0172681	0.00476054	0.000286736	0.000301272	0.0075384	0.00471555	0.109912	5.73006e-05	NA	NA	NA	NA	1	0.00580987
COMP:P49747:OID20405:v1:Cardiometabolic	COMP	liver_lipid_pPS	EUR	38763	0.022201	0.00475883	3.09302e-06	0.000498236	0.0214019	0.00470378	5.38238e-06	0.000463953	NA	NA	NA	NA	0.0908729	1.58592e-05
COMP:P49747:OID20405:v1:Cardiometabolic	COMP	proinsulin_pPS	EUR	38763	-0.00997969	0.00475987	0.0360328	0.000100676	-0.00795283	0.00470456	0.0909498	6.40719e-05	NA	NA	NA	NA	1	0.777911
COMT:P21964:OID20086:v1:Cardiometabolic	COMT	liver_lipid_pPS	ALL	40746	-0.0176966	0.00485796	0.000270024	0.00031189	-0.0180886	0.00486116	0.000198677	0.000325523	rs1260326_T	0.00265945	0.0116219	0.819001	1	0.000832559
COMT:P21964:OID20086:v1:Cardiometabolic	COMT	obesity_pPS	DISC	27034	0.0123303	0.00596812	0.038836	0.000151475	0.00758546	0.00597983	0.204628	5.70394e-05	rs1260326_T	0.0120896	0.00596747	0.0427829	1	0.161524
COMT:P21964:OID20086:v1:Cardiometabolic	COMT	liver_lipid_pPS	DISC	27034	-0.0175501	0.00596626	0.00326842	0.000307013	-0.017664	0.00596442	0.00306356	0.000310823	rs1260326_T	0.00307402	0.014459	0.831639	1	0.0093393
COMT:P21964:OID20086:v1:Cardiometabolic	COMT	liver_lipid_pPS	REP	13712	-0.016954	0.00838277	0.0431461	0.000284974	-0.0178829	0.00840552	0.0333945	0.00031638	rs1260326_T	0.00313664	0.0195451	0.872504	1	0.134711
COMT:P21964:OID20086:v1:Cardiometabolic	COMT	lipodystrophy_pPS	AMR	69	0.465287	0.156049	0.00667112	0.0828477	0.472445	0.163439	0.00874782	0.0848661	NA	NA	NA	NA	1	0.1603
COMT:P21964:OID20086:v1:Cardiometabolic	COMT	liver_lipid_pPS	EUR	38068	-0.0196245	0.00502706	9.48668e-05	0.000383602	-0.0197738	0.00502915	8.44483e-05	0.000389011	NA	NA	NA	NA	1	0.000320366
COPB2:P35606:OID30173:v1:Cardiometabolic_II	COPB2	CKD_PGS	ALL	40913	0.00991654	0.00491001	0.0434254	9.87074e-05	0.00852573	0.00492168	0.083231	7.28771e-05	rs1260326_T	0.0100135	0.0049127	0.0415274	1	0.0905491
COPB2:P35606:OID30173:v1:Cardiometabolic_II	COPB2	obesity_pPS	DISC	27098	0.0167052	0.00590311	0.0046596	0.000292171	0.0145119	0.00592293	0.014287	0.000219435	rs1260326_T	0.0166519	0.00590354	0.00479599	1	0.0610564
COPB2:P35606:OID30173:v1:Cardiometabolic_II	COPB2	liver_lipid_pPS	DISC	27098	-0.0122617	0.00590369	0.0378151	0.000157401	-0.0129031	0.00591016	0.0290288	0.000174237	rs1260326_T	-0.0459719	0.0142637	0.00127005	1	0.07678
COPB2:P35606:OID30173:v1:Cardiometabolic_II	COPB2	CKD_PGS	REP	13815	0.0216467	0.00881135	0.0140351	0.000433148	0.0196528	0.00884319	0.0262751	0.000356882	rs1260326_T	0.0215681	0.00881563	0.0144346	1	0.0463315
COPB2:P35606:OID30173:v1:Cardiometabolic_II	COPB2	lipodystrophy_pPS	AFR	1091	-0.0590866	0.0300756	0.0497267	0.00348842	-0.0644778	0.0301702	0.0328237	0.00417073	NA	NA	NA	NA	1	0.482953
COPB2:P35606:OID30173:v1:Cardiometabolic_II	COPB2	beta_cell_pPS	AMR	68	-0.443217	0.15793	0.0102847	0.0884067	-0.419166	0.167232	0.0209408	0.07893	NA	NA	NA	NA	1	0.999896
COPB2:P35606:OID30173:v1:Cardiometabolic_II	COPB2	CKD_PGS	EUR	38209	0.0115524	0.0050883	0.0231902	0.000133587	0.0103275	0.00509924	0.0428442	0.000106607	NA	NA	NA	NA	1	0.0518515
COPB2:P35606:OID30173:v1:Cardiometabolic_II	COPB2	liver_lipid_pPS	EUR	38209	-0.0101653	0.00508652	0.0456716	0.000103509	-0.0106402	0.00509321	0.0367065	0.000113428	NA	NA	NA	NA	1	0.0814713
COPE:O14579:OID20797:v1:Neurology	COPE	T2D_PGS	SAS	785	-0.0769876	0.0362784	0.0341619	0.00564278	-0.0670749	0.0367033	0.0680422	0.00426234	NA	NA	NA	NA	1	0.406822
COPE:O14579:OID20797:v1:Neurology	COPE	CKD_PGS	SAS	785	-0.0868706	0.0362285	0.0167411	0.00719216	-0.0871858	0.036686	0.0177377	0.00718519	NA	NA	NA	NA	1	0.999777
COPE:O14579:OID20797:v1:Neurology	COPE	lipodystrophy_pPS	SAS	785	-0.0775072	0.0359748	0.0315277	0.00581507	-0.0919449	0.0364643	0.0119014	0.00808052	NA	NA	NA	NA	1	0.830185
COQ7:Q99807:OID30217:v1:Cardiometabolic_II	COQ7	liver_lipid_pPS	ALL	41191	-0.0501948	0.00474377	3.93526e-26	0.00260809	-0.0505357	0.00474366	1.82227e-26	0.00264433	rs4665972_T	-0.0466782	0.0102197	4.95111e-06	1.15618e-21	2.75281e-24
COQ7:Q99807:OID30217:v1:Cardiometabolic_II	COQ7	liver_lipid_pPS	DISC	27228	-0.0544631	0.00574821	2.8833e-21	0.0031764	-0.0544818	0.00574196	2.5327e-21	0.0031792	rs4665972_T	-0.0470319	0.0126495	0.000201133	8.47112e-17	2.64723e-19
COQ7:Q99807:OID30217:v1:Cardiometabolic_II	COQ7	liver_lipid_pPS	REP	13963	-0.0426187	0.00839556	3.89742e-07	0.0017641	-0.0436206	0.00841327	2.19367e-07	0.00184789	rs4665972_T	-0.0463862	0.0173718	0.00758927	0.0114506	1.14506e-05
COQ7:Q99807:OID30217:v1:Cardiometabolic_II	COQ7	BMI_GWAS_signif	AMR	69	-0.662963	0.27073	0.0223747	0.0658244	-0.689015	0.299315	0.0316711	0.0631139	NA	NA	NA	NA	1	0.992357
COQ7:Q99807:OID30217:v1:Cardiometabolic_II	COQ7	CKD_GWAS_signif	AMR	69	-0.538916	0.170959	0.00445794	0.0960289	-0.565389	0.175556	0.00410295	0.103558	NA	NA	NA	NA	1	0.999914
COQ7:Q99807:OID30217:v1:Cardiometabolic_II	COQ7	lipodystrophy_pPS	AMR	69	0.431673	0.181384	0.0259939	0.0628934	0.43134	0.19092	0.0346235	0.0612478	NA	NA	NA	NA	1	0.201844
COQ7:Q99807:OID30217:v1:Cardiometabolic_II	COQ7	liver_lipid_pPS	EUR	38479	-0.051939	0.00489863	3.14471e-26	0.00281074	-0.0522159	0.00489777	1.68485e-26	0.00284063	NA	NA	NA	NA	9.23916e-22	2.25345e-24
COQ7:Q99807:OID30217:v1:Cardiometabolic_II	COQ7	NASH_biomarker_GRS	EAS	197	0.172482	0.0801919	0.0331438	0.0203051	0.201697	0.0822841	0.0154426	0.0263378	NA	NA	NA	NA	1	0.998253
COQ7:Q99807:OID30217:v1:Cardiometabolic_II	COQ7	beta_cell_pPS	SAS	803	-0.0833506	0.0361508	0.0214028	0.00650971	-0.0814982	0.0363964	0.0254429	0.00625302	NA	NA	NA	NA	1	0.911326
CORO1A:P31146:OID20286:v1:Cardiometabolic	CORO1A	liver_lipid_pPS	ALL	41097	-0.0180453	0.00482316	0.000183255	0.000323218	-0.0189665	0.00482766	8.55415e-05	0.000356987	rs1260326_T	-0.00400413	0.011515	0.728042	1	0.000589708
CORO1A:P31146:OID20286:v1:Cardiometabolic	CORO1A	liver_lipid_pPS	DISC	27109	-0.0197192	0.00585727	0.000762023	0.000398064	-0.0200934	0.00585827	0.000604683	0.000413251	rs1260326_T	-0.00641793	0.0141998	0.651292	1	0.0026621
CORO1A:P31146:OID20286:v1:Cardiometabolic	CORO1A	BMI_PGS	REP	13988	-0.0170113	0.00849951	0.0453636	0.000269541	-0.0319289	0.00880778	0.000289906	0.000887788	rs1260326_T	-0.0167334	0.00850003	0.0490154	1	0.103705
CORO1A:P31146:OID20286:v1:Cardiometabolic	CORO1A	T2D_PGS	AFR	1084	0.0576969	0.0285164	0.0433013	0.00342491	0.052572	0.028676	0.0670489	0.00285779	NA	NA	NA	NA	1	0.40819
CORO1A:P31146:OID20286:v1:Cardiometabolic	CORO1A	liver_lipid_pPS	EUR	38420	-0.0192524	0.00499669	0.000116854	0.000367255	-0.0200161	0.00500024	6.2655e-05	0.000396792	NA	NA	NA	NA	1	0.000381888
CORO6:Q6QEF8:OID30870:v1:Neurology_II	CORO6	CKD_PGS	ALL	40916	0.0189581	0.00490023	0.00010953	0.00035962	0.0185939	0.00491247	0.00015391	0.000345584	rs1260326_T	0.0185883	0.00490226	0.000149793	1	0.000369459
CORO6:Q6QEF8:OID30870:v1:Neurology_II	CORO6	BMI_PGS	ALL	40916	0.0172496	0.00490318	0.000435223	0.000297382	0.0129175	0.00510982	0.0114757	0.000154187	rs1260326_T	0.0170282	0.00490367	0.000516087	1	0.00122362
CORO6:Q6QEF8:OID30870:v1:Neurology_II	CORO6	BMI_GWAS_signif	ALL	40916	0.010626	0.00490138	0.0301676	0.000112953	0.00817048	0.00494414	0.0984283	6.5895e-05	rs1260326_T	0.01066	0.00490106	0.0296333	1	0.101994
CORO6:Q6QEF8:OID30870:v1:Neurology_II	CORO6	liver_lipid_pPS	ALL	40916	0.0107396	0.00489884	0.0283648	0.000115501	0.0107454	0.00490658	0.0285298	0.000115719	rs1260326_T	-0.00384249	0.0117326	0.743286	1	0.0532838
CORO6:Q6QEF8:OID30870:v1:Neurology_II	CORO6	CKD_PGS	DISC	27085	0.0127944	0.00587017	0.0292986	0.000172623	0.0125151	0.00588071	0.0333328	0.000164986	rs1260326_T	0.0123932	0.00587299	0.0348501	1	0.0755083
CORO6:Q6QEF8:OID30870:v1:Neurology_II	CORO6	BMI_PGS	DISC	27085	0.0218049	0.005877	0.000207493	0.000500053	0.0166963	0.00613992	0.00654617	0.000269344	rs1260326_T	0.0216081	0.00587738	0.00023693	1	0.000678104
CORO6:Q6QEF8:OID30870:v1:Neurology_II	CORO6	CKD_PGS	REP	13831	0.0304129	0.00884576	0.000587468	0.000838595	0.0299074	0.00888294	0.000762463	0.000809715	rs1260326_T	0.0300905	0.00884871	0.000674416	1	0.00274401
CORO6:Q6QEF8:OID30870:v1:Neurology_II	CORO6	CKD_PGS	EUR	38232	0.0212916	0.00505326	2.52082e-05	0.00045612	0.0207008	0.00506422	4.36629e-05	0.000430726	NA	NA	NA	NA	0.740618	9.08733e-05
CORO6:Q6QEF8:OID30870:v1:Neurology_II	CORO6	BMI_PGS	EUR	38232	0.0166258	0.00505803	0.0010135	0.000277642	0.0121702	0.00527677	0.0210952	0.000137164	NA	NA	NA	NA	1	0.00276993
CORO6:Q6QEF8:OID30870:v1:Neurology_II	CORO6	CAD_PGS	SAS	781	-0.0980503	0.0352539	0.00555477	0.00962194	-0.10108	0.035664	0.00472353	0.0101491	NA	NA	NA	NA	1	0.998464
CORO6:Q6QEF8:OID30870:v1:Neurology_II	CORO6	proinsulin_pPS	SAS	781	0.0824422	0.0358891	0.0218939	0.00658575	0.0887757	0.0362829	0.0146553	0.00758531	NA	NA	NA	NA	1	0.921985
COX5B:P10606:OID21297:v1:Oncology	COX5B	T2D_PGS	ALL	41742	0.0109751	0.00487285	0.0243082	0.000119836	0.00169735	0.004898	0.728939	2.82994e-06	rs35366140_G	0.00950762	0.00487231	0.051021	1	0.0467633
COX5B:P10606:OID21297:v1:Oncology	COX5B	CKD_PGS	ALL	41742	0.0111389	0.00487096	0.0222129	0.000123533	0.00755896	0.00486848	0.120518	5.68048e-05	rs17569603_T	0.0104742	0.0048689	0.0314622	1	0.0506689
COX5B:P10606:OID21297:v1:Oncology	COX5B	liver_lipid_pPS	ALL	41742	-0.0112693	0.0048692	0.0206508	0.000126533	-0.0122127	0.00486202	0.0120138	0.00014866	rs1260326_T	0.00320627	0.0116419	0.783004	1	0.0402335
COX5B:P10606:OID21297:v1:Oncology	COX5B	liver_lipid_pPS	DISC	27644	-0.0156051	0.0059334	0.00854218	0.00024729	-0.0160546	0.00591952	0.00668916	0.000261904	rs1260326_T	-0.0191999	0.0143852	0.181984	1	0.0213228
COX5B:P10606:OID21297:v1:Oncology	COX5B	CKD_PGS	REP	14098	0.0188155	0.00854369	0.0276623	0.000338003	0.0142946	0.00855995	0.0949539	0.000194505	rs17569603_T	0.0181948	0.00854426	0.0332326	1	0.0803081
COX5B:P10606:OID21297:v1:Oncology	COX5B	lipodystrophy_pPS	REP	14098	0.0181831	0.00854159	0.0332905	0.000315825	0.0169734	0.00855317	0.047225	0.000274648	rs112327139_C	0.0183885	0.0085238	0.0309984	1	0.123597
COX5B:P10606:OID21297:v1:Oncology	COX5B	T2D_PGS	AMR	66	0.561791	0.215862	0.017033	0.106614	0.58547	0.252074	0.0321213	0.0938748	NA	NA	NA	NA	1	0.512045
COX5B:P10606:OID21297:v1:Oncology	COX5B	lipodystrophy_pPS	AMR	66	0.589636	0.191933	0.0060133	0.135109	0.583095	0.201023	0.00953234	0.129678	NA	NA	NA	NA	1	0.1603
COX5B:P10606:OID21297:v1:Oncology	COX5B	T2D_PGS	EUR	38992	0.0100749	0.00503653	0.0454675	0.000101358	0.000297807	0.0050625	0.953091	8.73763e-08	NA	NA	NA	NA	1	0.0827654
COX5B:P10606:OID21297:v1:Oncology	COX5B	CKD_PGS	EUR	38992	0.0113288	0.00503264	0.0243874	0.000128352	0.00786462	0.00502722	0.11773	6.17909e-05	NA	NA	NA	NA	1	0.0541574
COX5B:P10606:OID21297:v1:Oncology	COX5B	liver_lipid_pPS	EUR	38992	-0.0137694	0.00503059	0.00620033	0.000189756	-0.014661	0.0050212	0.00350434	0.000215214	NA	NA	NA	NA	1	0.0136386
COX5B:P10606:OID21297:v1:Oncology	COX5B	lipodystrophy_pPS	EUR	38992	0.0124817	0.00503362	0.0131546	0.000155741	0.01261	0.00502415	0.0120812	0.000159033	NA	NA	NA	NA	1	0.0490459
COX5B:P10606:OID21297:v1:Oncology	COX5B	BMI_PGS	SAS	798	0.0712905	0.0362011	0.0492896	0.00485112	0.0616793	0.0379608	0.104633	0.0033494	NA	NA	NA	NA	1	0.286411
COX6B1:P14854:OID30317:v1:Cardiometabolic_II	COX6B1	liver_lipid_pPS	ALL	42269	-0.0137482	0.00483197	0.00443977	0.000189648	-0.0147427	0.00483485	0.00229554	0.000218035	rs1260326_T	0.00454176	0.0115377	0.693846	1	0.0102498
COX6B1:P14854:OID30317:v1:Cardiometabolic_II	COX6B1	lipodystrophy_pPS	ALL	42269	0.0174686	0.00483378	0.000302013	0.000305915	0.0174101	0.00483746	0.000319801	0.000303716	rs1260326_T	0.0173935	0.00483327	0.000320173	1	0.00235362
COX6B1:P14854:OID30317:v1:Cardiometabolic_II	COX6B1	liver_lipid_pPS	DISC	27970	-0.0130535	0.00576851	0.02365	0.00018162	-0.013762	0.00576672	0.0170188	0.000201895	rs1260326_T	0.00789379	0.0139797	0.57231	1	0.0510534
COX6B1:P14854:OID30317:v1:Cardiometabolic_II	COX6B1	lipodystrophy_pPS	DISC	27970	0.0140183	0.00577055	0.0151347	0.000209307	0.014667	0.00576862	0.0110098	0.000229166	rs1260326_T	0.0139494	0.00576994	0.01563	1	0.0817387
COX6B1:P14854:OID30317:v1:Cardiometabolic_II	COX6B1	BMI_PGS	REP	14299	-0.0183215	0.00878575	0.037054	0.000300614	-0.0353296	0.0091024	0.000104349	0.00104487	rs1260326_T	-0.0179893	0.00878716	0.0406545	1	0.0890145
COX6B1:P14854:OID30317:v1:Cardiometabolic_II	COX6B1	lipodystrophy_pPS	REP	14299	0.0244954	0.00878254	0.00529246	0.000537613	0.0231379	0.00881239	0.00865882	0.000478418	rs1260326_T	0.0244051	0.00878202	0.00546002	1	0.039743
COX6B1:P14854:OID30317:v1:Cardiometabolic_II	COX6B1	T2D_PGS	EUR	39483	0.0116422	0.00500766	0.0200837	0.000135648	0.00529457	0.00504272	0.293751	2.7682e-05	NA	NA	NA	NA	1	0.0392588
COX6B1:P14854:OID30317:v1:Cardiometabolic_II	COX6B1	liver_lipid_pPS	EUR	39483	-0.0170497	0.00500161	0.000653035	0.000291581	-0.0180732	0.0050029	0.000303574	0.000327614	NA	NA	NA	NA	1	0.00181173
COX6B1:P14854:OID30317:v1:Cardiometabolic_II	COX6B1	lipodystrophy_pPS	EUR	39483	0.0205429	0.00500425	4.04966e-05	0.000422798	0.0206132	0.0050052	3.82361e-05	0.000425734	NA	NA	NA	NA	1	0.000410273
COX6B1:P14854:OID30317:v1:Cardiometabolic_II	COX6B1	CAD_PGS	EAS	206	0.173802	0.0830797	0.0380799	0.0198171	0.170621	0.0839764	0.0439305	0.0190544	NA	NA	NA	NA	1	0.999844
COX6B1:P14854:OID30317:v1:Cardiometabolic_II	COX6B1	T2D_PGS	SAS	818	-0.0816739	0.0357715	0.0226914	0.00621064	-0.0819	0.0361532	0.0237756	0.00620388	NA	NA	NA	NA	1	0.35088
CPA1:P15085:OID20280:v1:Cardiometabolic	CPA1	CAD_PGS	ALL	42452	0.0181053	0.00477827	0.000151409	0.000331645	0.0183046	0.00478661	0.000131429	0.000339191	rs72802342_C	0.0138929	0.00473656	0.00335748	1	0.00105914
CPA1:P15085:OID20280:v1:Cardiometabolic	CPA1	CKD_PGS	ALL	42452	0.0171825	0.00477458	0.000320131	0.00029917	0.017296	0.00478716	0.000303023	0.000302785	rs72802342_C	0.0160925	0.00473046	0.000669808	1	0.00101901
CPA1:P15085:OID20280:v1:Cardiometabolic	CPA1	BMI_PGS	ALL	42452	-0.014678	0.00477769	0.00212627	0.000218047	-0.0128059	0.00497677	0.0100813	0.0001536	rs35311109_T	-0.0139092	0.00477533	0.00358472	1	0.00542273
CPA1:P15085:OID20280:v1:Cardiometabolic	CPA1	CKD_GWAS_signif	ALL	42452	0.0182758	0.00477277	0.000128752	0.000338698	0.0186012	0.00477888	9.94222e-05	0.000351402	rs13226219_T	0.0172465	0.00473726	0.000272325	1	0.000654828
CPA1:P15085:OID20280:v1:Cardiometabolic	CPA1	liver_lipid_pPS	ALL	42452	-0.0109367	0.0047732	0.0219522	0.000121298	-0.0108645	0.00478186	0.02309	0.000119758	rs1260326_T	0.00453047	0.0114075	0.691261	1	0.0425152
CPA1:P15085:OID20280:v1:Cardiometabolic	CPA1	proinsulin_pPS	ALL	42452	-0.0102801	0.00477255	0.0312453	0.0001072	-0.0104156	0.00478068	0.0293611	0.000110121	rs72802342_C	-0.00933038	0.00472837	0.0484707	1	0.721713
CPA1:P15085:OID20280:v1:Cardiometabolic	CPA1	lipodystrophy_pPS	ALL	42452	0.0217551	0.00477433	5.21094e-06	0.000479554	0.0217249	0.00478335	5.59336e-06	0.00047838	rs13226219_T	0.020869	0.00473876	1.06587e-05	0.153097	6.62759e-05
CPA1:P15085:OID20280:v1:Cardiometabolic	CPA1	CAD_PGS	DISC	28105	0.0219069	0.00578958	0.000154739	0.000503296	0.022023	0.00579767	0.000145824	0.000508683	rs72802342_C	0.0182665	0.00573399	0.00144591	1	0.0014075
CPA1:P15085:OID20280:v1:Cardiometabolic	CPA1	CKD_PGS	DISC	28105	0.0148219	0.00578246	0.0103747	0.000231025	0.0149465	0.00579523	0.00991077	0.000234562	rs72802342_C	0.0131218	0.00572506	0.0219136	1	0.0299419
CPA1:P15085:OID20280:v1:Cardiometabolic	CPA1	BMI_PGS	DISC	28105	-0.017595	0.00579077	0.00238013	0.000324593	-0.017511	0.00605038	0.00380423	0.000295359	rs35311109_T	-0.0170178	0.00578703	0.00327767	1	0.00663455
CPA1:P15085:OID20280:v1:Cardiometabolic	CPA1	BMI_GWAS_signif	DISC	28105	-0.0113951	0.00578627	0.0489254	0.00013638	-0.0104178	0.0058371	0.0743128	0.000112339	rs35311109_T	-0.0108461	0.00578244	0.0607067	1	0.180129
CPA1:P15085:OID20280:v1:Cardiometabolic	CPA1	CKD_GWAS_signif	DISC	28105	0.0189239	0.00578163	0.00106502	0.000376643	0.0189632	0.00578744	0.00105192	0.000378534	rs13226219_T	0.0171555	0.00573784	0.0027932	1	0.0051891
CPA1:P15085:OID20280:v1:Cardiometabolic	CPA1	proinsulin_pPS	DISC	28105	-0.0164251	0.00578401	0.00451835	0.000283535	-0.0167235	0.00579399	0.00390022	0.000293762	rs72802342_C	-0.0158575	0.00572611	0.00562081	1	0.815956
CPA1:P15085:OID20280:v1:Cardiometabolic	CPA1	lipodystrophy_pPS	DISC	28105	0.0216474	0.00578637	0.000183577	0.000491993	0.0217166	0.00579451	0.00017876	0.000495172	rs13226219_T	0.020564	0.0057421	0.000342505	1	0.00214028
CPA1:P15085:OID20280:v1:Cardiometabolic	CPA1	CKD_PGS	REP	14347	0.0213755	0.00845067	0.011435	0.000431752	0.0215467	0.00848151	0.0110823	0.000438238	rs72802342_C	0.0214816	0.00838348	0.0104063	1	0.0391106
CPA1:P15085:OID20280:v1:Cardiometabolic	CPA1	T2D_GWAS_signif	REP	14347	0.0188738	0.00843695	0.0252989	0.000337734	0.0193193	0.0084595	0.0224015	0.000354183	rs72802342_C	0.0098571	0.00839234	0.2402	1	0.183526
CPA1:P15085:OID20280:v1:Cardiometabolic	CPA1	liver_lipid_pPS	REP	14347	-0.022855	0.00843739	0.00676125	0.000495109	-0.0225087	0.00845937	0.00780417	0.000480733	rs1260326_T	-0.0214524	0.0195833	0.27334	1	0.0362046
CPA1:P15085:OID20280:v1:Cardiometabolic	CPA1	lipodystrophy_pPS	REP	14347	0.022238	0.00844654	0.00847781	0.000467735	0.0221921	0.0084729	0.00882324	0.000465821	rs13226219_T	0.0217813	0.00838717	0.00941448	1	0.0535652
CPA1:P15085:OID20280:v1:Cardiometabolic	CPA1	CAD_PGS	EUR	39663	0.0196699	0.00492363	6.48143e-05	0.000397443	0.0198289	0.00493217	5.82258e-05	0.000403855	NA	NA	NA	NA	1	0.000509157
CPA1:P15085:OID20280:v1:Cardiometabolic	CPA1	CKD_PGS	EUR	39663	0.0153505	0.00491976	0.00180881	0.000242475	0.0153476	0.00493215	0.00186109	0.000241984	NA	NA	NA	NA	1	0.00513953
CPA1:P15085:OID20280:v1:Cardiometabolic	CPA1	BMI_PGS	EUR	39663	-0.0174877	0.00492412	0.000383576	0.000314116	-0.0168959	0.00513595	0.00100369	0.000270448	NA	NA	NA	NA	1	0.00110053
CPA1:P15085:OID20280:v1:Cardiometabolic	CPA1	CKD_GWAS_signif	EUR	39663	0.0174644	0.00491855	0.000384623	0.000313989	0.0177519	0.00492533	0.000313502	0.000324605	NA	NA	NA	NA	1	0.00177398
CPA1:P15085:OID20280:v1:Cardiometabolic	CPA1	liver_lipid_pPS	EUR	39663	-0.0118904	0.00491768	0.015615	0.000145623	-0.0118765	0.00492666	0.0159279	0.000145242	NA	NA	NA	NA	1	0.0310819
CPA1:P15085:OID20280:v1:Cardiometabolic	CPA1	lipodystrophy_pPS	EUR	39663	0.0219732	0.00491988	7.98384e-06	0.000496682	0.0219384	0.00492822	8.54716e-06	0.000495099	NA	NA	NA	NA	0.234565	9.93921e-05
CPA1:P15085:OID20280:v1:Cardiometabolic	CPA1	NASH_biomarker_GRS	EAS	208	0.165819	0.0732591	0.0249859	0.022723	0.162122	0.0748562	0.0318773	0.0213315	NA	NA	NA	NA	1	0.998253
CPA1:P15085:OID20280:v1:Cardiometabolic	CPA1	CKD_GWAS_signif	EAS	208	0.164644	0.0797445	0.0406119	0.019008	0.160786	0.0806919	0.0480854	0.0181391	NA	NA	NA	NA	1	0.99999
CPA1:P15085:OID20280:v1:Cardiometabolic	CPA1	obesity_pPS	EAS	208	0.15599	0.0715315	0.030702	0.0211403	0.15118	0.0722451	0.0380363	0.0199537	NA	NA	NA	NA	1	0.958296
CPA1:P15085:OID20280:v1:Cardiometabolic	CPA1	BMI_PGS	SAS	817	0.0734948	0.0366241	0.0451302	0.00478122	0.0815804	0.0380893	0.0325304	0.00553403	NA	NA	NA	NA	1	0.273386
CPA1:P15085:OID20280:v1:Cardiometabolic	CPA1	BMI_GWAS_signif	SAS	817	0.146107	0.0365808	7.12144e-05	0.0186512	0.150832	0.0368716	4.76706e-05	0.0198666	NA	NA	NA	NA	1	0.0269476
CPA1:P15085:OID20280:v1:Cardiometabolic	CPA1	obesity_pPS	SAS	817	0.076147	0.0366501	0.0380731	0.0051233	0.0853698	0.036841	0.0207592	0.00647099	NA	NA	NA	NA	1	0.997648
CPA2:P48052:OID21060:v1:Neurology	CPA2	T2D_PGS	ALL	42154	0.0157614	0.00480652	0.00104198	0.000251024	0.0188423	0.0048452	0.000100875	0.000354223	rs72802342_C	0.0117234	0.00479265	0.014444	1	0.00248082
CPA2:P48052:OID21060:v1:Neurology	CPA2	CKD_PGS	ALL	42154	0.0268894	0.00480372	2.18666e-08	0.00073111	0.0279652	0.00481653	6.44117e-09	0.000789237	rs56057779_G	0.0239897	0.00480909	6.11203e-07	0.00064244	1.04803e-07
CPA2:P48052:OID21060:v1:Neurology	CPA2	BMI_PGS	ALL	42154	-0.0179176	0.00480762	0.000194086	0.000324232	-0.0115089	0.00501094	0.0216381	0.000123584	rs56057779_G	-0.0148194	0.00481403	0.00208269	1	0.000567387
CPA2:P48052:OID21060:v1:Neurology	CPA2	NASH_biomarker_GRS	ALL	42154	-0.011294	0.00480301	0.0187051	0.000129096	-0.0117206	0.00481047	0.014835	0.000139077	rs56057779_G	-0.0051481	0.00484265	0.287754	1	0.0714637
CPA2:P48052:OID21060:v1:Neurology	CPA2	BMI_GWAS_signif	ALL	42154	-0.0113684	0.00480594	0.0180103	0.000130643	-0.00823649	0.0048479	0.0893299	6.76298e-05	rs17164729_T	-0.0108219	0.00478177	0.0236311	1	0.0663918
CPA2:P48052:OID21060:v1:Neurology	CPA2	CKD_GWAS_signif	ALL	42154	0.0100476	0.00480369	0.0364774	0.000102147	0.010367	0.00480994	0.0311414	0.000108836	rs2519093_C	0.00976178	0.00479494	0.0417716	1	0.116998
CPA2:P48052:OID21060:v1:Neurology	CPA2	T2D_GWAS_signif	ALL	42154	0.0154639	0.0048034	0.00128568	0.000241955	0.0157757	0.00481292	0.00104715	0.000251673	rs72802342_C	0.0098159	0.00479452	0.0406333	1	0.0102925
CPA2:P48052:OID21060:v1:Neurology	CPA2	CAD_GWAS_signif	ALL	42154	-0.0118096	0.00480331	0.0139502	0.000141133	-0.0109616	0.00481209	0.022736	0.000121567	rs2519093_C	-0.00619264	0.00481639	0.198539	1	0.116437
CPA2:P48052:OID21060:v1:Neurology	CPA2	lipodystrophy_pPS	ALL	42154	0.0190893	0.00480485	7.11148e-05	0.000368431	0.01883	0.00481414	9.19063e-05	0.000358341	rs12540668_A	0.0129022	0.00466082	0.00563876	1	0.00068312
CPA2:P48052:OID21060:v1:Neurology	CPA2	CKD_PGS	DISC	27889	0.0232665	0.00585146	7.02065e-05	0.000559899	0.0241797	0.00586396	3.74337e-05	0.000603458	rs56057779_G	0.019869	0.00585843	0.000696044	1	0.000294571
CPA2:P48052:OID21060:v1:Neurology	CPA2	BMI_PGS	DISC	27889	-0.0186245	0.00586017	0.00148378	0.000357779	-0.0125928	0.0061266	0.0398474	0.000150013	rs56057779_G	-0.0153866	0.0058655	0.00871452	1	0.00425716
CPA2:P48052:OID21060:v1:Neurology	CPA2	BMI_GWAS_signif	DISC	27889	-0.015015	0.00585542	0.0103439	0.000232946	-0.0120159	0.00590575	0.0418991	0.000146992	rs17164729_T	-0.0144813	0.00583026	0.0130043	1	0.0547573
CPA2:P48052:OID21060:v1:Neurology	CPA2	CKD_GWAS_signif	DISC	27889	0.0116784	0.00585237	0.0459989	0.000141079	0.0119243	0.00585732	0.04178	0.000147163	rs2519093_C	0.0116188	0.00584045	0.0466711	1	0.136976
CPA2:P48052:OID21060:v1:Neurology	CPA2	T2D_GWAS_signif	DISC	27889	0.0124394	0.00585634	0.0336716	0.000159844	0.0127062	0.00586538	0.0302963	0.000166632	rs72802342_C	0.00690195	0.00584198	0.237438	1	0.172648
CPA2:P48052:OID21060:v1:Neurology	CPA2	CAD_GWAS_signif	DISC	27889	-0.0146149	0.00585387	0.0125437	0.000220818	-0.0142841	0.00586275	0.0148401	0.000210766	rs2519093_C	-0.00900325	0.00586661	0.124879	1	0.147413
CPA2:P48052:OID21060:v1:Neurology	CPA2	lipodystrophy_pPS	DISC	27889	0.0118523	0.00585715	0.0430248	0.000145075	0.011698	0.0058646	0.0460883	0.000141278	rs12540668_A	0.00619192	0.00566902	0.274737	1	0.1793
CPA2:P48052:OID21060:v1:Neurology	CPA2	T2D_PGS	REP	14265	0.0265027	0.00840452	0.00161723	0.000680274	0.0302979	0.00847469	0.00035126	0.000879166	rs72802342_C	0.0220188	0.00839	0.00868913	1	0.00530887
CPA2:P48052:OID21060:v1:Neurology	CPA2	CKD_PGS	REP	14265	0.0338368	0.00841063	5.7736e-05	0.00110677	0.0353179	0.00844293	2.89248e-05	0.00120324	rs56057779_G	0.0318827	0.00841879	0.000153051	1	0.000333914
CPA2:P48052:OID21060:v1:Neurology	CPA2	T2D_GWAS_signif	REP	14265	0.0205273	0.00839982	0.0145463	0.000408672	0.0208887	0.00842505	0.0131736	0.000423035	rs72802342_C	0.0147058	0.008394	0.0798064	1	0.131785
CPA2:P48052:OID21060:v1:Neurology	CPA2	lipodystrophy_pPS	REP	14265	0.0336402	0.00840844	6.34581e-05	0.00109454	0.0332866	0.00843778	8.02016e-05	0.00107027	rs12540668_A	0.0266678	0.00818927	0.00113086	1	0.00151577
CPA2:P48052:OID21060:v1:Neurology	CPA2	BMI_GWAS_signif	AFR	1111	-0.0675843	0.0329026	0.0402141	0.00376198	-0.0699855	0.0331915	0.0352224	0.00399033	NA	NA	NA	NA	1	0.985531
CPA2:P48052:OID21060:v1:Neurology	CPA2	T2D_PGS	EUR	39391	0.0155495	0.00495462	0.00170003	0.000246891	0.0185012	0.00499604	0.000213216	0.000344658	NA	NA	NA	NA	1	0.00397033
CPA2:P48052:OID21060:v1:Neurology	CPA2	CKD_PGS	EUR	39391	0.0264488	0.00495007	9.1874e-08	0.000715272	0.027188	0.00496237	4.3078e-08	0.000754114	NA	NA	NA	NA	0.00269926	4.14633e-07
CPA2:P48052:OID21060:v1:Neurology	CPA2	BMI_PGS	EUR	39391	-0.0204707	0.00495536	3.61915e-05	0.000427684	-0.0141326	0.00517174	0.00628542	0.000187707	NA	NA	NA	NA	1	0.000116463
CPA2:P48052:OID21060:v1:Neurology	CPA2	NASH_biomarker_GRS	EUR	39391	-0.0103229	0.00495008	0.0370393	0.000109026	-0.0106301	0.00495754	0.0320212	0.00011558	NA	NA	NA	NA	1	0.120378
CPA2:P48052:OID21060:v1:Neurology	CPA2	BMI_GWAS_signif	EUR	39391	-0.0125371	0.00495206	0.0113551	0.000160676	-0.00901792	0.00499608	0.0710822	8.19054e-05	NA	NA	NA	NA	1	0.0469879
CPA2:P48052:OID21060:v1:Neurology	CPA2	CKD_GWAS_signif	EUR	39391	0.00986513	0.00495065	0.0463019	9.95488e-05	0.0101723	0.00495721	0.0401751	0.000105854	NA	NA	NA	NA	1	0.136581
CPA2:P48052:OID21060:v1:Neurology	CPA2	T2D_GWAS_signif	EUR	39391	0.0154281	0.00495017	0.00183032	0.000243487	0.0156753	0.0049596	0.00157565	0.000251086	NA	NA	NA	NA	1	0.0142639
CPA2:P48052:OID21060:v1:Neurology	CPA2	CAD_GWAS_signif	EUR	39391	-0.0124889	0.00495034	0.0116452	0.000159553	-0.0118648	0.00495906	0.0167367	0.000143896	NA	NA	NA	NA	1	0.107253
CPA2:P48052:OID21060:v1:Neurology	CPA2	lipodystrophy_pPS	EUR	39391	0.0181318	0.00495172	0.000250863	0.000336062	0.0176483	0.00495994	0.000373893	0.000318204	NA	NA	NA	NA	1	0.00189957
CPA2:P48052:OID21060:v1:Neurology	CPA2	BMI_PGS	SAS	809	0.0732119	0.03718	0.0493043	0.0046755	0.0754859	0.0388821	0.0525881	0.00462761	NA	NA	NA	NA	1	0.286411
CPA4:Q9UI42:OID30606:v1:Inflammation_II	CPA4	T2D_PGS	ALL	40717	-0.01304	0.0048992	0.00777862	0.000170477	-0.0170868	0.00493407	0.000534699	0.000289481	rs12538292_G	-0.0103983	0.00455651	0.0224896	1	0.0164651
CPA4:Q9UI42:OID30606:v1:Inflammation_II	CPA4	CKD_PGS	ALL	40717	0.0373521	0.00489463	2.37558e-14	0.0013996	0.0363058	0.00490387	1.35214e-13	0.00132167	rs1260326_T	0.0366447	0.00489559	7.28552e-14	6.97945e-10	1.5649e-13
CPA4:Q9UI42:OID30606:v1:Inflammation_II	CPA4	NASH_biomarker_GRS	ALL	40717	-0.0102796	0.00489547	0.0357514	0.000106108	-0.0105151	0.00489912	0.0318529	0.000111219	rs7310615_C	-0.00804599	0.00490546	0.100969	1	0.118419
CPA4:Q9UI42:OID30606:v1:Inflammation_II	CPA4	CKD_GWAS_signif	ALL	40717	0.0380509	0.00489258	7.58451e-15	0.0014536	0.0376156	0.00489466	1.56406e-14	0.00142395	rs1260326_T	0.0377588	0.00489157	1.19769e-14	2.22833e-10	9.9479e-14
CPA4:Q9UI42:OID30606:v1:Inflammation_II	CPA4	T2D_GWAS_signif	ALL	40717	-0.0097729	0.00489634	0.0459451	9.5873e-05	-0.00950138	0.0049015	0.0525734	9.07223e-05	rs12538292_G	-0.00558657	0.00455407	0.219935	1	0.175764
CPA4:Q9UI42:OID30606:v1:Inflammation_II	CPA4	obesity_pPS	ALL	40717	-0.011971	0.00489548	0.014477	0.000143893	-0.0143474	0.00491042	0.00348164	0.000206091	rs12538292_G	-0.0102608	0.00455293	0.0242219	1	0.0891689
CPA4:Q9UI42:OID30606:v1:Inflammation_II	CPA4	liver_lipid_pPS	ALL	40717	0.0191061	0.00489578	9.53321e-05	0.000366415	0.0189696	0.00490012	0.000108449	0.000361726	rs1260326_T	-0.017307	0.0116837	0.138537	1	0.000335549
CPA4:Q9UI42:OID30606:v1:Inflammation_II	CPA4	beta_cell_pPS	ALL	40717	-0.0110794	0.00489575	0.0236376	0.000123245	-0.0109107	0.00489991	0.025972	0.000119705	rs145012020_G	-0.00994942	0.00481111	0.0386455	1	0.200136
CPA4:Q9UI42:OID30606:v1:Inflammation_II	CPA4	T2D_PGS	DISC	26815	-0.0173338	0.00593158	0.00347765	0.000314682	-0.0212812	0.00597498	0.000369069	0.00046817	rs12538292_G	-0.0138275	0.0055048	0.0120144	1	0.00905793
CPA4:Q9UI42:OID30606:v1:Inflammation_II	CPA4	CKD_PGS	DISC	26815	0.0377491	0.0059172	1.8051e-10	0.00149791	0.0363894	0.00592781	8.43385e-10	0.00138943	rs1260326_T	0.0369126	0.00591766	4.50669e-10	5.30338e-06	1.20258e-09
CPA4:Q9UI42:OID30606:v1:Inflammation_II	CPA4	CKD_GWAS_signif	DISC	26815	0.0436019	0.00591499	1.73703e-13	0.00199889	0.0428588	0.00591787	4.532e-13	0.00193279	rs1260326_T	0.0431572	0.00591339	2.9972e-13	5.1034e-09	2.63062e-12
CPA4:Q9UI42:OID30606:v1:Inflammation_II	CPA4	T2D_GWAS_signif	DISC	26815	-0.0138466	0.00592594	0.0194671	0.000201209	-0.0134299	0.00593258	0.0235973	0.000189175	rs12538292_G	-0.0075579	0.00550029	0.169425	1	0.117859
CPA4:Q9UI42:OID30606:v1:Inflammation_II	CPA4	obesity_pPS	DISC	26815	-0.0151586	0.00592378	0.0105044	0.000241314	-0.0177863	0.00594341	0.00276854	0.000330556	rs12538292_G	-0.0132336	0.00549723	0.0160764	1	0.0941532
CPA4:Q9UI42:OID30606:v1:Inflammation_II	CPA4	liver_lipid_pPS	DISC	26815	0.0228593	0.00592326	0.00011401	0.000548689	0.0228106	0.0059286	0.000119583	0.000546282	rs1260326_T	-0.0189751	0.0143379	0.185704	1	0.000542008
CPA4:Q9UI42:OID30606:v1:Inflammation_II	CPA4	beta_cell_pPS	DISC	26815	-0.0187129	0.00592382	0.00158527	0.000367691	-0.0182369	0.00593088	0.00210785	0.000348978	rs145012020_G	-0.0171312	0.00581057	0.00319817	1	0.0397904
CPA4:Q9UI42:OID30606:v1:Inflammation_II	CPA4	lipodystrophy_pPS	DISC	26815	-0.0161563	0.00592621	0.00641019	0.000273889	-0.0153596	0.00593177	0.00962033	0.000247497	rs12538292_G	-0.00909679	0.00550087	0.0982001	1	0.0409416
CPA4:Q9UI42:OID30606:v1:Inflammation_II	CPA4	CKD_PGS	REP	13902	0.0363155	0.00868604	2.92131e-05	0.001213	0.036026	0.00870713	3.53151e-05	0.00119523	rs1260326_T	0.0358663	0.00868957	3.68866e-05	0.85828	0.000177011
CPA4:Q9UI42:OID30606:v1:Inflammation_II	CPA4	CKD_GWAS_signif	REP	13902	0.0266205	0.00867864	0.00216375	0.000653285	0.0268581	0.00868481	0.00198852	0.00066809	rs1260326_T	0.0265475	0.00867804	0.00222382	1	0.0180816
CPA4:Q9UI42:OID30606:v1:Inflammation_II	CPA4	beta_cell_pPS	AMR	66	0.346389	0.154623	0.0365918	0.0663441	0.377499	0.153488	0.0242637	0.0738319	NA	NA	NA	NA	1	0.999896
CPA4:Q9UI42:OID30606:v1:Inflammation_II	CPA4	T2D_PGS	EUR	38031	-0.0136482	0.00506091	0.00700419	0.000188759	-0.0180935	0.00509648	0.000385411	0.000327701	NA	NA	NA	NA	1	0.0151534
CPA4:Q9UI42:OID30606:v1:Inflammation_II	CPA4	CKD_PGS	EUR	38031	0.0364413	0.00505482	5.73276e-13	0.00134734	0.0349905	0.00506115	4.80139e-12	0.00124157	NA	NA	NA	NA	1.68428e-08	3.52361e-12
CPA4:Q9UI42:OID30606:v1:Inflammation_II	CPA4	NASH_biomarker_GRS	EUR	38031	-0.011145	0.0050564	0.0275203	0.000126101	-0.0113314	0.00505758	0.0250657	0.000130539	NA	NA	NA	NA	1	0.0954601
CPA4:Q9UI42:OID30606:v1:Inflammation_II	CPA4	CKD_GWAS_signif	EUR	38031	0.0399954	0.00505254	2.52067e-15	0.00162399	0.0395373	0.00505279	5.21477e-15	0.00158989	NA	NA	NA	NA	7.40574e-11	3.38161e-14
CPA4:Q9UI42:OID30606:v1:Inflammation_II	CPA4	T2D_GWAS_signif	EUR	38031	-0.0102979	0.00505661	0.0417047	0.000107653	-0.0100802	0.00505959	0.0463461	0.000103224	NA	NA	NA	NA	1	0.1674
CPA4:Q9UI42:OID30606:v1:Inflammation_II	CPA4	obesity_pPS	EUR	38031	-0.0119815	0.00505617	0.0178088	0.00014575	-0.0146702	0.00506966	0.00380918	0.000217739	NA	NA	NA	NA	1	0.103814
CPA4:Q9UI42:OID30606:v1:Inflammation_II	CPA4	liver_lipid_pPS	EUR	38031	0.0209239	0.00505499	3.49182e-05	0.000444575	0.0205992	0.00505721	4.64597e-05	0.000431326	NA	NA	NA	NA	1	0.000133407
CPA4:Q9UI42:OID30606:v1:Inflammation_II	CPA4	proinsulin_pPS	EUR	38031	-0.0107879	0.00505559	0.0328614	0.000118188	-0.0096828	0.00505687	0.0555282	9.53484e-05	NA	NA	NA	NA	1	0.777911
CPA4:Q9UI42:OID30606:v1:Inflammation_II	CPA4	beta_cell_pPS	EUR	38031	-0.0127558	0.0050561	0.0116448	0.000165199	-0.0124023	0.00505826	0.0142154	0.000156333	NA	NA	NA	NA	1	0.128963
CPA4:Q9UI42:OID30606:v1:Inflammation_II	CPA4	lipodystrophy_pPS	EUR	38031	-0.0105346	0.0050588	0.0373091	0.000112562	-0.0103286	0.00506077	0.0412668	0.000108322	NA	NA	NA	NA	1	0.110276
CPA4:Q9UI42:OID30606:v1:Inflammation_II	CPA4	CKD_PGS	SAS	781	0.109279	0.0380459	0.00419347	0.0104812	0.115651	0.0387934	0.00296923	0.011523	NA	NA	NA	NA	1	0.999777
CPB1:P15086:OID20289:v1:Cardiometabolic	CPB1	CAD_PGS	ALL	42452	0.0120662	0.00476338	0.0113087	0.000146883	0.0114605	0.00477059	0.016296	0.000132562	rs72802342_C	0.00741354	0.00471172	0.115628	1	0.0401649
CPB1:P15086:OID20289:v1:Cardiometabolic	CPB1	CKD_PGS	ALL	42452	0.0251645	0.00475842	1.23991e-07	0.000639867	0.0238255	0.00476996	5.91024e-07	0.000572815	rs72802342_C	0.0239631	0.00470452	3.5277e-07	0.00364286	5.60762e-07
CPB1:P15086:OID20289:v1:Cardiometabolic	CPB1	CKD_GWAS_signif	ALL	42452	0.0175361	0.00475751	0.000228098	0.000310953	0.0176157	0.00476246	0.000216837	0.000314207	rs17032925_T	0.0172172	0.00475264	0.000291921	1	0.00112253
CPB1:P15086:OID20289:v1:Cardiometabolic	CPB1	lipodystrophy_pPS	ALL	42452	0.019634	0.00475921	3.70674e-05	0.000389492	0.0197965	0.00476703	3.29086e-05	0.000396024	rs1126464_G	0.0191163	0.00475144	5.74973e-05	1	0.00038482
CPB1:P15086:OID20289:v1:Cardiometabolic	CPB1	CAD_PGS	DISC	28105	0.0176987	0.00575688	0.00211156	0.00033178	0.0171619	0.00576188	0.00289893	0.000312049	rs72802342_C	0.0136806	0.0056882	0.0161749	1	0.0129786
CPB1:P15086:OID20289:v1:Cardiometabolic	CPB1	CKD_PGS	DISC	28105	0.0233557	0.00574828	4.85628e-05	0.000579349	0.0222156	0.00575804	0.000114484	0.000523476	rs72802342_C	0.0214824	0.00567798	0.000154986	1	0.00020718
CPB1:P15086:OID20289:v1:Cardiometabolic	CPB1	CKD_GWAS_signif	DISC	28105	0.016548	0.00574872	0.00399807	0.000290875	0.0164216	0.00575141	0.00430377	0.000286757	rs17032925_T	0.0161529	0.00574427	0.00492678	1	0.0170732
CPB1:P15086:OID20289:v1:Cardiometabolic	CPB1	proinsulin_pPS	DISC	28105	-0.0139651	0.00575107	0.0151778	0.000207007	-0.0135975	0.00575794	0.0182069	0.000196181	rs72802342_C	-0.0133393	0.00568016	0.018861	1	0.840264
CPB1:P15086:OID20289:v1:Cardiometabolic	CPB1	lipodystrophy_pPS	DISC	28105	0.0222123	0.0057531	0.000113208	0.000523167	0.0225514	0.00575804	9.00571e-05	0.000539408	rs1126464_G	0.0222301	0.00574141	0.000108239	1	0.00143365
CPB1:P15086:OID20289:v1:Cardiometabolic	CPB1	CKD_PGS	REP	14347	0.0277624	0.00845826	0.00103216	0.000712491	0.0261166	0.0084927	0.00210774	0.00062922	rs72802342_C	0.0278791	0.00837693	0.000876678	1	0.00460166
CPB1:P15086:OID20289:v1:Cardiometabolic	CPB1	CKD_GWAS_signif	REP	14347	0.0190894	0.00844933	0.0238811	0.000337706	0.0195978	0.00846971	0.0206894	0.000356338	rs17032925_T	0.0190098	0.0084364	0.0242545	1	0.133898
CPB1:P15086:OID20289:v1:Cardiometabolic	CPB1	CAD_PGS	EUR	39663	0.0147562	0.00489578	0.00257932	0.000225823	0.014102	0.00490157	0.00401648	0.000206246	NA	NA	NA	NA	1	0.0122622
CPB1:P15086:OID20289:v1:Cardiometabolic	CPB1	CKD_PGS	EUR	39663	0.0235011	0.00489069	1.55109e-06	0.000573778	0.0219473	0.00490041	7.53246e-06	0.000499644	NA	NA	NA	NA	0.0455711	6.26838e-06
CPB1:P15086:OID20289:v1:Cardiometabolic	CPB1	CKD_GWAS_signif	EUR	39663	0.0176471	0.00489028	0.000308215	0.000323668	0.0176692	0.00489428	0.000306381	0.000324711	NA	NA	NA	NA	1	0.00144654
CPB1:P15086:OID20289:v1:Cardiometabolic	CPB1	lipodystrophy_pPS	EUR	39663	0.0198127	0.00489184	5.12829e-05	0.000407684	0.0199728	0.00489735	4.54572e-05	0.000414342	NA	NA	NA	NA	1	0.000503911
CPB1:P15086:OID20289:v1:Cardiometabolic	CPB1	T2D_PGS	EAS	208	0.162911	0.0802113	0.0439505	0.019475	0.161944	0.0808042	0.0468181	0.019387	NA	NA	NA	NA	1	0.999455
CPB1:P15086:OID20289:v1:Cardiometabolic	CPB1	obesity_pPS	EAS	208	0.200089	0.0767612	0.0100299	0.0315523	0.195053	0.0774951	0.012867	0.0301326	NA	NA	NA	NA	1	0.958296
CPB1:P15086:OID20289:v1:Cardiometabolic	CPB1	liver_lipid_pPS	EAS	208	-0.187243	0.077828	0.0173043	0.0270459	-0.205976	0.0793747	0.0103797	0.0319495	NA	NA	NA	NA	1	0.815855
CPB1:P15086:OID20289:v1:Cardiometabolic	CPB1	BMI_PGS	SAS	817	0.0882429	0.0369583	0.0171993	0.00668268	0.0910382	0.0386544	0.0187708	0.00661243	NA	NA	NA	NA	1	0.15991
CPB1:P15086:OID20289:v1:Cardiometabolic	CPB1	BMI_GWAS_signif	SAS	817	0.144	0.0369733	0.000106926	0.0175653	0.145527	0.0374831	0.00011254	0.0177448	NA	NA	NA	NA	1	0.0349054
CPB2:Q96IY4:OID30734:v1:Inflammation_II	CPB2	T2D_PGS	ALL	42259	0.0227613	0.00475396	1.69146e-06	0.000519886	0.0106705	0.00476387	0.025104	0.000112841	rs451637_C	0.0212018	0.0047557	8.28706e-06	0.0496951	5.40752e-06
CPB2:Q96IY4:OID30734:v1:Inflammation_II	CPB2	CAD_PGS	ALL	42259	0.0150276	0.00475691	0.00158367	0.000226406	0.0120469	0.00473532	0.0109612	0.000145564	rs451637_C	0.0140271	0.0047557	0.00318427	1	0.0080083
CPB2:Q96IY4:OID30734:v1:Inflammation_II	CPB2	liver_lipid_pPS	ALL	42259	-0.049969	0.00474589	6.84589e-26	0.00250893	-0.0507743	0.00472446	6.62916e-27	0.00259096	rs1260326_T	-0.00801035	0.0113376	0.479863	2.01132e-21	4.6775e-24
CPB2:Q96IY4:OID30734:v1:Inflammation_II	CPB2	T2D_PGS	DISC	27970	0.0249287	0.00574862	1.45293e-05	0.000645413	0.0120379	0.00575452	0.0364558	0.000148506	rs451637_C	0.0232669	0.00575115	5.23288e-05	0.426871	5.26351e-05
CPB2:Q96IY4:OID30734:v1:Inflammation_II	CPB2	CAD_PGS	DISC	27970	0.0136905	0.00574774	0.0172307	0.00019481	0.0110197	0.00571337	0.0537713	0.000126248	rs451637_C	0.0124625	0.00574712	0.0301308	1	0.0665227
CPB2:Q96IY4:OID30734:v1:Inflammation_II	CPB2	liver_lipid_pPS	DISC	27970	-0.0541216	0.00573414	4.0664e-21	0.00304984	-0.055017	0.00569984	5.2007e-22	0.0031517	rs1260326_T	-0.00348074	0.0139059	0.802352	1.19471e-16	3.51385e-19
CPB2:Q96IY4:OID30734:v1:Inflammation_II	CPB2	T2D_PGS	REP	14289	0.0184117	0.00844976	0.0293512	0.000317998	0.00791602	0.00848408	0.350813	5.81358e-05	rs451637_C	0.0170752	0.00845209	0.0433772	1	0.0718616
CPB2:Q96IY4:OID30734:v1:Inflammation_II	CPB2	CAD_PGS	REP	14289	0.0167131	0.00846235	0.0482885	0.000261266	0.013342	0.00844764	0.114273	0.000166556	rs451637_C	0.0162115	0.00845876	0.0553168	1	0.241939
CPB2:Q96IY4:OID30734:v1:Inflammation_II	CPB2	liver_lipid_pPS	REP	14289	-0.0416471	0.00844121	8.15612e-07	0.00162814	-0.04219	0.00842729	5.61396e-07	0.00167086	rs1260326_T	-0.0161972	0.0195765	0.408035	0.0239627	2.10036e-05
CPB2:Q96IY4:OID30734:v1:Inflammation_II	CPB2	obesity_pPS	AFR	1124	0.0688821	0.0302711	0.0230722	0.00447364	0.0608334	0.030192	0.0441698	0.00349536	NA	NA	NA	NA	1	0.791969
CPB2:Q96IY4:OID30734:v1:Inflammation_II	CPB2	T2D_PGS	EUR	39466	0.0231015	0.00491313	2.585e-06	0.000537461	0.0106277	0.00492361	0.0308943	0.000112234	NA	NA	NA	NA	0.0759472	8.28213e-06
CPB2:Q96IY4:OID30734:v1:Inflammation_II	CPB2	CAD_PGS	EUR	39466	0.0150786	0.00491497	0.00215714	0.000228878	0.0120358	0.00489082	0.0138635	0.000145877	NA	NA	NA	NA	1	0.0105103
CPB2:Q96IY4:OID30734:v1:Inflammation_II	CPB2	CKD_GWAS_signif	EUR	39466	0.0108234	0.00490967	0.0274946	0.000118194	0.00992244	0.00488395	0.0421965	9.94301e-05	NA	NA	NA	NA	1	0.0884766
CPB2:Q96IY4:OID30734:v1:Inflammation_II	CPB2	T2D_GWAS_signif	EUR	39466	0.0102528	0.00490975	0.0367812	0.000106058	0.0107361	0.00488686	0.028031	0.000116265	NA	NA	NA	NA	1	0.153064
CPB2:Q96IY4:OID30734:v1:Inflammation_II	CPB2	liver_lipid_pPS	EUR	39466	-0.0510449	0.00490237	2.35107e-25	0.00262981	-0.051989	0.0048784	1.75847e-26	0.00272824	NA	NA	NA	NA	6.90743e-21	1.60638e-23
CPB2:Q96IY4:OID30734:v1:Inflammation_II	CPB2	CAD_GWAS_signif	EAS	208	-0.178483	0.0689574	0.0105563	0.0268934	-0.181299	0.0696573	0.010158	0.0272634	NA	NA	NA	NA	1	0.99705
CPE:P16870:OID21392:v1:Oncology	CPE	T2D_PGS	ALL	41939	-0.0362304	0.00487313	1.06789e-13	0.00130269	-0.0218967	0.00487481	7.08133e-06	0.000470036	rs2393775_G	-0.0345309	0.00486549	1.2942e-12	3.13745e-09	5.6941e-13
CPE:P16870:OID21392:v1:Oncology	CPE	CAD_PGS	ALL	41939	-0.0226983	0.00487742	3.26931e-06	0.00051082	-0.019475	0.0048457	5.8539e-05	0.000376336	rs597808_A	-0.0193889	0.004882	7.1541e-05	0.0960524	3.35848e-05
CPE:P16870:OID21392:v1:Oncology	CPE	BMI_PGS	ALL	41939	-0.0172965	0.00487687	0.000390614	0.000296747	0.0199516	0.00504018	7.55403e-05	0.000365092	rs184458383_C	-0.0169905	0.00487174	0.00048796	1	0.00110348
CPE:P16870:OID21392:v1:Oncology	CPE	T2D_GWAS_signif	ALL	41939	-0.013487	0.0048727	0.00564468	0.000180759	-0.0130796	0.00484225	0.00691317	0.000170026	rs2393775_G	-0.00969647	0.0048721	0.0465753	1	0.0337197
CPE:P16870:OID21392:v1:Oncology	CPE	CAD_GWAS_signif	ALL	41939	-0.0189119	0.00487178	0.00010379	0.000355486	-0.0174986	0.00484052	0.000300681	0.000304498	rs532436_G	-0.0148211	0.00489004	0.00244005	1	0.00245916
CPE:P16870:OID21392:v1:Oncology	CPE	liver_lipid_pPS	ALL	41939	0.0289402	0.0048708	2.84546e-09	0.000832375	0.0301737	0.00483899	4.54511e-10	0.000905408	rs1260326_T	0.00625774	0.0116416	0.590903	8.35997e-05	2.9857e-08
CPE:P16870:OID21392:v1:Oncology	CPE	beta_cell_pPS	ALL	41939	-0.0110608	0.00487251	0.02321	0.00012159	-0.012293	0.00484065	0.0111035	0.000150294	rs532436_G	-0.00718286	0.00488757	0.141673	1	0.198807
CPE:P16870:OID21392:v1:Oncology	CPE	T2D_PGS	DISC	27793	-0.0365898	0.0059695	8.93667e-10	0.00133949	-0.0214656	0.00596664	0.000321719	0.000454982	rs2393775_G	-0.034999	0.0059576	4.2849e-09	2.62559e-05	5.06871e-09
CPE:P16870:OID21392:v1:Oncology	CPE	CAD_PGS	DISC	27793	-0.0226156	0.00597009	0.000152089	0.000512054	-0.0198253	0.00592433	0.000819718	0.000393691	rs597808_A	-0.0191307	0.00597634	0.00137068	1	0.00138769
CPE:P16870:OID21392:v1:Oncology	CPE	BMI_PGS	DISC	27793	-0.0237472	0.00596977	6.97023e-05	0.000564606	0.015816	0.00618538	0.0105633	0.000229894	rs184458383_C	-0.023194	0.00596249	0.000100484	1	0.000244083
CPE:P16870:OID21392:v1:Oncology	CPE	CAD_GWAS_signif	DISC	27793	-0.0150564	0.0059641	0.0115914	0.000227479	-0.0146358	0.00592011	0.0134338	0.000214905	rs532436_G	-0.0110737	0.00598485	0.0642829	1	0.141309
CPE:P16870:OID21392:v1:Oncology	CPE	liver_lipid_pPS	DISC	27793	0.0346768	0.00596286	6.11282e-09	0.00120594	0.0360046	0.00591725	1.18254e-09	0.00130036	rs1260326_T	0.0101772	0.0144562	0.481434	0.000179595	1.04416e-07
CPE:P16870:OID21392:v1:Oncology	CPE	T2D_PGS	REP	14146	-0.0352703	0.00845708	3.05734e-05	0.00120864	-0.0225307	0.00847344	0.00784673	0.000488029	rs2393775_G	-0.0334285	0.00845089	7.67124e-05	0.898247	0.000140791
CPE:P16870:OID21392:v1:Oncology	CPE	CAD_PGS	REP	14146	-0.0224955	0.00847087	0.007925	0.000490421	-0.0186813	0.00843547	0.0268028	0.000338593	rs597808_A	-0.0195574	0.00847772	0.0210742	1	0.0729653
CPE:P16870:OID21392:v1:Oncology	CPE	T2D_GWAS_signif	REP	14146	-0.0213911	0.00845338	0.0114014	0.000445309	-0.0201419	0.00841951	0.0167566	0.000395082	rs2393775_G	-0.0184921	0.00845475	0.0287458	1	0.113854
CPE:P16870:OID21392:v1:Oncology	CPE	CAD_GWAS_signif	REP	14146	-0.0261464	0.00845453	0.00198806	0.000664971	-0.0230405	0.0084169	0.00620026	0.00051723	rs532436_G	-0.0219267	0.00849173	0.00982935	1	0.0621373
CPE:P16870:OID21392:v1:Oncology	CPE	liver_lipid_pPS	REP	14146	0.0177384	0.00845468	0.0359182	0.000306161	0.0186339	0.00841853	0.0268831	0.000338237	rs1260326_T	0.000690961	0.0196466	0.971945	1	0.118571
CPE:P16870:OID21392:v1:Oncology	CPE	proinsulin_pPS	REP	14146	-0.0193508	0.00845609	0.0221295	0.00036421	-0.0200854	0.00841496	0.0170056	0.000393294	rs184458383_C	-0.0188159	0.00845171	0.0260106	1	0.998325
CPE:P16870:OID21392:v1:Oncology	CPE	beta_cell_pPS	REP	14146	-0.0216357	0.00846511	0.0106027	0.000454284	-0.0223743	0.00842375	0.00791419	0.000486971	rs532436_G	-0.017371	0.00850205	0.0410558	1	0.20201
CPE:P16870:OID21392:v1:Oncology	CPE	liver_lipid_pPS	AFR	1102	0.0651213	0.0306277	0.0337177	0.00409312	0.0746321	0.0305419	0.014708	0.005375	NA	NA	NA	NA	1	0.798907
CPE:P16870:OID21392:v1:Oncology	CPE	T2D_PGS	EUR	39174	-0.0367196	0.00504782	3.54658e-13	0.00133723	-0.0222237	0.00505163	1.08881e-05	0.000483172	NA	NA	NA	NA	1.04198e-08	1.87745e-12
CPE:P16870:OID21392:v1:Oncology	CPE	CAD_PGS	EUR	39174	-0.0224845	0.00505095	8.54934e-06	0.000501195	-0.019065	0.0050184	0.000145485	0.000360356	NA	NA	NA	NA	0.25118	8.31721e-05
CPE:P16870:OID21392:v1:Oncology	CPE	BMI_PGS	EUR	39174	-0.0181132	0.00505142	0.000336511	0.000325256	0.0193476	0.00522773	0.000215094	0.000341995	NA	NA	NA	NA	1	0.000969285
CPE:P16870:OID21392:v1:Oncology	CPE	T2D_GWAS_signif	EUR	39174	-0.0134448	0.00504613	0.00771622	0.000179606	-0.0132715	0.00501471	0.00813587	0.000174911	NA	NA	NA	NA	1	0.0455226
CPE:P16870:OID21392:v1:Oncology	CPE	CAD_GWAS_signif	EUR	39174	-0.0176699	0.00504564	0.000462263	0.000310247	-0.0164584	0.00501342	0.00102848	0.000269112	NA	NA	NA	NA	1	0.00963213
CPE:P16870:OID21392:v1:Oncology	CPE	liver_lipid_pPS	EUR	39174	0.0281731	0.00504357	2.33984e-08	0.000788955	0.0292973	0.00501105	5.05893e-09	0.000853031	NA	NA	NA	NA	0.000687446	2.05822e-07
CPE:P16870:OID21392:v1:Oncology	CPE	beta_cell_pPS	EUR	39174	-0.0111051	0.00504608	0.0277605	0.000122543	-0.0123215	0.00501344	0.0139876	0.000150847	NA	NA	NA	NA	1	0.226314
CPLX2:Q6PUV4:OID31186:v1:Oncology_II	CPLX2	CAD_PGS	DISC	26942	0.01186	0.00591889	0.0451068	0.000148949	0.0128519	0.00592171	0.0299922	0.000174966	rs1260326_T	0.0118613	0.0059192	0.0450939	1	0.134163
CPLX2:Q6PUV4:OID31186:v1:Oncology_II	CPLX2	CAD_GWAS_signif	AFR	1091	-0.0680376	0.030908	0.0279349	0.00437477	-0.0709653	0.031097	0.0226904	0.00477022	NA	NA	NA	NA	1	0.99549
CPLX2:Q6PUV4:OID31186:v1:Oncology_II	CPLX2	proinsulin_pPS	AFR	1091	0.0730331	0.0307388	0.0176856	0.00509254	0.0662396	0.0311822	0.033886	0.0041362	NA	NA	NA	NA	1	0.963658
CPLX2:Q6PUV4:OID31186:v1:Oncology_II	CPLX2	CAD_GWAS_signif	EUR	38105	0.0111594	0.00513493	0.0297694	0.000123832	0.0111929	0.00514107	0.0294752	0.000124534	NA	NA	NA	NA	1	0.202265
CPM:P14384:OID21054:v1:Neurology	CPM	T2D_PGS	ALL	42094	0.118423	0.00451197	1.2898e-150	0.0142016	0.0761643	0.00416513	2.07921e-74	0.00580701	rs429358_T	0.117567	0.00451253	1.85951e-148	3.78942e-146	9.47355e-148
CPM:P14384:OID21054:v1:Neurology	CPM	CAD_PGS	ALL	42094	0.032047	0.00454846	1.87407e-12	0.00103893	0.0228073	0.00415551	4.07792e-08	0.000526926	rs28601761_C	0.0303211	0.00454307	2.51766e-11	5.506e-08	7.34134e-11
CPM:P14384:OID21054:v1:Neurology	CPM	CKD_PGS	ALL	42094	0.0160256	0.00454665	0.000424408	0.000260238	0.000225101	0.00415759	0.956822	5.13137e-08	rs79634866_T	0.0149431	0.0045464	0.00101417	1	0.00132509
CPM:P14384:OID21054:v1:Neurology	CPM	BMI_PGS	ALL	42094	0.0655185	0.00453862	3.99647e-47	0.00434496	-0.0436271	0.00431786	5.65715e-24	0.0017827	rs429358_T	0.0645523	0.00453929	8.69777e-46	1.17416e-42	1.23596e-45
CPM:P14384:OID21054:v1:Neurology	CPM	NASH_biomarker_GRS	ALL	42094	0.0605292	0.00453565	1.52769e-40	0.00371594	0.0596806	0.00414077	5.5612e-47	0.00361839	rs28601761_C	0.054174	0.00456973	2.28392e-32	4.48836e-36	9.97412e-39
CPM:P14384:OID21054:v1:Neurology	CPM	BMI_GWAS_signif	ALL	42094	0.0353315	0.00454467	7.76125e-15	0.00126458	-0.00995779	0.00418281	0.0172868	9.91954e-05	rs429358_T	0.0339497	0.00454787	8.49214e-14	2.28025e-10	5.70064e-13
CPM:P14384:OID21054:v1:Neurology	CPM	T2D_GWAS_signif	ALL	42094	0.0396157	0.00454162	2.81141e-18	0.00159141	0.0396695	0.00414873	1.2173e-21	0.00159697	rs429358_T	0.0378547	0.00454871	8.90173e-17	8.25992e-14	6.88326e-16
CPM:P14384:OID21054:v1:Neurology	CPM	obesity_pPS	ALL	42094	0.0143816	0.00454518	0.00155647	0.000209732	-0.0108848	0.00416026	0.00889022	0.000119809	rs28601761_C	0.0136713	0.00453765	0.00258958	1	0.0177953
CPM:P14384:OID21054:v1:Neurology	CPM	liver_lipid_pPS	ALL	42094	-0.0176631	0.00454463	0.000101819	0.000316399	-0.0193507	0.00415094	3.14475e-06	0.000380221	rs1260326_T	0.0224795	0.0108462	0.038219	1	0.000351936
CPM:P14384:OID21054:v1:Neurology	CPM	beta_cell_pPS	ALL	42094	0.01528	0.00454475	0.000774173	0.000236789	0.0190263	0.00415076	4.57914e-06	0.000367616	rs10863569_T	0.0147621	0.00453893	0.00114549	1	0.0152652
CPM:P14384:OID21054:v1:Neurology	CPM	lipodystrophy_pPS	ALL	42094	0.0475296	0.00454156	1.33823e-25	0.00228897	0.0497836	0.00414743	3.86211e-33	0.00251352	rs79634866_T	0.0471411	0.00453915	3.09907e-25	3.93171e-21	3.0244e-23
CPM:P14384:OID21054:v1:Neurology	CPM	T2D_PGS	DISC	27836	0.119962	0.00551088	3.45118e-104	0.0155262	0.0766091	0.00507998	3.47055e-51	0.00625168	rs429358_T	0.119298	0.0055124	5.1719e-103	1.01396e-99	2.53489e-101
CPM:P14384:OID21054:v1:Neurology	CPM	CAD_PGS	DISC	27836	0.0273399	0.00555382	8.58411e-07	0.000806855	0.0191366	0.00506365	0.00015766	0.000395628	rs28601761_C	0.0250837	0.00554538	6.11204e-06	0.0252201	1.6271e-05
CPM:P14384:OID21054:v1:Neurology	CPM	CKD_PGS	DISC	27836	0.018769	0.00554748	0.000717106	0.000381308	0.00244799	0.00506283	0.628728	6.47949e-06	rs79634866_T	0.0174531	0.00554873	0.00166026	1	0.00258193
CPM:P14384:OID21054:v1:Neurology	CPM	BMI_PGS	DISC	27836	0.0696892	0.00554034	3.47982e-36	0.00524272	-0.0439747	0.00528089	8.66033e-17	0.00191697	rs429358_T	0.0688475	0.00554297	2.50561e-35	1.02237e-31	1.26218e-34
CPM:P14384:OID21054:v1:Neurology	CPM	NASH_biomarker_GRS	DISC	27836	0.0622894	0.00553832	2.77314e-29	0.00419627	0.0617801	0.00504622	2.25125e-34	0.00413174	rs28601761_C	0.0548622	0.0055799	8.92032e-23	8.14747e-25	2.03687e-27
CPM:P14384:OID21054:v1:Neurology	CPM	BMI_GWAS_signif	DISC	27836	0.033964	0.00554774	9.35696e-10	0.00124734	-0.0121368	0.00509743	0.0172744	0.000157081	rs429358_T	0.0328772	0.00555234	3.23106e-09	2.74907e-05	5.8491e-08
CPM:P14384:OID21054:v1:Neurology	CPM	T2D_GWAS_signif	DISC	27836	0.0358634	0.0055477	1.03292e-10	0.00139055	0.0366208	0.00505798	4.59675e-13	0.00145008	rs429358_T	0.034529	0.00555595	5.21285e-10	3.03471e-06	1.31944e-08
CPM:P14384:OID21054:v1:Neurology	CPM	obesity_pPS	DISC	27836	0.0188214	0.00555082	0.000697998	0.00038298	-0.00819947	0.00507259	0.106013	7.24072e-05	rs28601761_C	0.0181614	0.00553867	0.001043	1	0.0184749
CPM:P14384:OID21054:v1:Neurology	CPM	liver_lipid_pPS	DISC	27836	-0.0195922	0.00554968	0.000415719	0.000415145	-0.0216167	0.00505893	1.93517e-05	0.000505693	rs1260326_T	0.0269908	0.0134345	0.0445394	1	0.00159449
CPM:P14384:OID21054:v1:Neurology	CPM	beta_cell_pPS	DISC	27836	0.0134519	0.00555051	0.0153759	0.000195694	0.0181888	0.0050607	0.000326033	0.000357847	rs10863569_T	0.0129709	0.00554143	0.0192541	1	0.188226
CPM:P14384:OID21054:v1:Neurology	CPM	lipodystrophy_pPS	DISC	27836	0.0401932	0.00554777	4.43963e-13	0.00174587	0.0444189	0.00505526	1.62787e-18	0.00213378	rs79634866_T	0.0398426	0.00554471	6.85486e-13	1.30436e-08	3.95261e-11
CPM:P14384:OID21054:v1:Neurology	CPM	T2D_PGS	REP	14258	0.114692	0.00787118	9.47474e-48	0.0119254	0.0751529	0.00728773	7.60157e-25	0.00507104	rs429358_T	0.113549	0.00786926	7.25042e-47	2.78368e-43	5.56736e-45
CPM:P14384:OID21054:v1:Neurology	CPM	CAD_PGS	REP	14258	0.0398825	0.00793309	5.03354e-07	0.00143826	0.0291011	0.00727892	6.42069e-05	0.000767089	rs28601761_C	0.0389868	0.00792787	8.85516e-07	0.0147886	5.28163e-05
CPM:P14384:OID21054:v1:Neurology	CPM	BMI_PGS	REP	14258	0.057348	0.00792237	4.76119e-13	0.00297616	-0.0427513	0.00751547	1.30744e-08	0.00155112	rs429358_T	0.0563298	0.00791869	1.18529e-12	1.39884e-08	1.10145e-11
CPM:P14384:OID21054:v1:Neurology	CPM	NASH_biomarker_GRS	REP	14258	0.0570881	0.00792096	5.99873e-13	0.00295039	0.0558983	0.00726126	1.47203e-14	0.00283534	rs28601761_C	0.0526914	0.00797882	4.14697e-11	1.76243e-08	4.19625e-11
CPM:P14384:OID21054:v1:Neurology	CPM	BMI_GWAS_signif	REP	14258	0.0392231	0.00793175	7.69852e-07	0.00139164	-0.00471616	0.00732826	0.519873	1.98983e-05	rs429358_T	0.037281	0.00793566	2.65306e-06	0.0226182	4.71214e-05
CPM:P14384:OID21054:v1:Neurology	CPM	T2D_GWAS_signif	REP	14258	0.0471834	0.00791438	2.5549e-09	0.00202111	0.0460016	0.00725968	2.42049e-10	0.00192366	rs429358_T	0.0445621	0.00792844	1.93942e-08	7.5063e-05	1.07233e-06
CPM:P14384:OID21054:v1:Neurology	CPM	beta_cell_pPS	REP	14258	0.0193063	0.00793324	0.0149621	0.000337477	0.0210739	0.00727148	0.00375938	0.00040331	rs10863569_T	0.0187556	0.00792805	0.0180081	1	0.235073
CPM:P14384:OID21054:v1:Neurology	CPM	lipodystrophy_pPS	REP	14258	0.0624847	0.00791773	3.19707e-15	0.00353488	0.0611044	0.00726503	4.46135e-17	0.00338182	rs79634866_T	0.0620263	0.00791424	4.92909e-15	9.393e-11	2.34825e-12
CPM:P14384:OID21054:v1:Neurology	CPM	lipodystrophy_pPS	AFR	1107	0.0904767	0.0308313	0.00341249	0.00747922	0.0844504	0.0301482	0.0051862	0.00640642	NA	NA	NA	NA	1	0.385817
CPM:P14384:OID21054:v1:Neurology	CPM	T2D_PGS	EUR	39330	0.122529	0.00465812	3.50949e-151	0.0159481	0.0783424	0.00428781	2.87291e-74	0.00643939	NA	NA	NA	NA	1.03109e-146	3.43696e-148
CPM:P14384:OID21054:v1:Neurology	CPM	CAD_PGS	EUR	39330	0.0304688	0.0046976	8.91732e-11	0.000985669	0.0207849	0.00427655	1.17722e-06	0.000459258	NA	NA	NA	NA	2.61991e-06	2.5436e-09
CPM:P14384:OID21054:v1:Neurology	CPM	CKD_PGS	EUR	39330	0.016849	0.004695	0.000332727	0.000301975	0.000119046	0.00427746	0.977797	1.50684e-08	NA	NA	NA	NA	1	0.00104106
CPM:P14384:OID21054:v1:Neurology	CPM	BMI_PGS	EUR	39330	0.0674759	0.00468762	7.37814e-47	0.00483443	-0.0450794	0.00445001	4.34611e-24	0.00199117	NA	NA	NA	NA	2.1677e-42	2.46329e-45
CPM:P14384:OID21054:v1:Neurology	CPM	NASH_biomarker_GRS	EUR	39330	0.0616755	0.004684	1.64234e-39	0.00404871	0.0603372	0.00426105	2.09291e-45	0.00388086	NA	NA	NA	NA	4.82519e-35	1.09663e-37
CPM:P14384:OID21054:v1:Neurology	CPM	BMI_GWAS_signif	EUR	39330	0.0351065	0.00469297	7.54926e-14	0.00131069	-0.0114592	0.0043047	0.00777055	0.000137833	NA	NA	NA	NA	2.21797e-09	5.40969e-12
CPM:P14384:OID21054:v1:Neurology	CPM	T2D_GWAS_signif	EUR	39330	0.0405469	0.00469023	5.5808e-18	0.00174961	0.0402315	0.00426915	4.58132e-21	0.00172376	NA	NA	NA	NA	1.63964e-13	1.17117e-15
CPM:P14384:OID21054:v1:Neurology	CPM	obesity_pPS	EUR	39330	0.0155545	0.00469441	0.000922473	0.000257436	-0.010732	0.00428195	0.0122034	0.000122185	NA	NA	NA	NA	1	0.0134837
CPM:P14384:OID21054:v1:Neurology	CPM	liver_lipid_pPS	EUR	39330	-0.0197849	0.00469259	2.49e-05	0.00041676	-0.0215934	0.00427087	4.30116e-07	0.000496979	NA	NA	NA	NA	0.731563	9.88599e-05
CPM:P14384:OID21054:v1:Neurology	CPM	beta_cell_pPS	EUR	39330	0.0153123	0.00469379	0.00110625	0.000249549	0.0188122	0.00427172	1.06606e-05	0.000377112	NA	NA	NA	NA	1	0.0218132
CPM:P14384:OID21054:v1:Neurology	CPM	lipodystrophy_pPS	EUR	39330	0.0450607	0.00469099	7.98633e-22	0.00215917	0.0475536	0.00426772	8.59812e-29	0.00240774	NA	NA	NA	NA	2.34638e-17	1.23494e-19
CPM:P14384:OID21054:v1:Neurology	CPM	liver_lipid_pPS	EAS	209	0.152059	0.0626341	0.0163238	0.022501	0.108337	0.0600288	0.0730681	0.0112024	NA	NA	NA	NA	1	0.815855
CPM:P14384:OID21054:v1:Neurology	CPM	T2D_PGS	SAS	812	0.0746914	0.0319016	0.0194744	0.0061632	0.0643272	0.0305902	0.0358131	0.00451574	NA	NA	NA	NA	1	0.337064
CPM:P14384:OID21054:v1:Neurology	CPM	CAD_GWAS_signif	SAS	812	0.0639302	0.031877	0.0452608	0.00453085	0.0648538	0.0305541	0.0341184	0.00460032	NA	NA	NA	NA	1	0.999874
CPM:P14384:OID21054:v1:Neurology	CPM	lipodystrophy_pPS	SAS	812	0.0957775	0.0316066	0.00252606	0.0102746	0.0945397	0.030365	0.00192015	0.00982955	NA	NA	NA	NA	1	0.411414
CPOX:P36551:OID30495:v1:Inflammation_II	CPOX	T2D_PGS	ALL	41071	-0.0140495	0.00486303	0.00386612	0.000198144	-0.0128436	0.00490393	0.00882093	0.000163495	rs9273047_C	-0.0125009	0.00486688	0.0102157	1	0.00859202
CPOX:P36551:OID30495:v1:Inflammation_II	CPOX	NASH_biomarker_GRS	ALL	41071	0.0112525	0.00485906	0.0205754	0.000127319	0.0112175	0.00486893	0.0212329	0.000126522	rs9273047_C	0.0101506	0.00485977	0.0367409	1	0.0773026
CPOX:P36551:OID30495:v1:Inflammation_II	CPOX	T2D_GWAS_signif	ALL	41071	-0.0127632	0.00486029	0.00864208	0.000163713	-0.0124023	0.0048716	0.0109052	0.000154484	rs1800562_G	-0.0115412	0.00484957	0.0173247	1	0.0481774
CPOX:P36551:OID30495:v1:Inflammation_II	CPOX	T2D_PGS	DISC	27166	-0.0139232	0.00586178	0.0175442	0.000202555	-0.0122817	0.00590635	0.0375901	0.000155675	rs9273047_C	-0.012179	0.00586577	0.0378777	1	0.0394073
CPOX:P36551:OID30495:v1:Inflammation_II	CPOX	T2D_GWAS_signif	REP	13905	-0.0175317	0.00868534	0.0435544	0.000285379	-0.0173245	0.00872514	0.0470991	0.000277941	rs1800562_G	-0.0161382	0.00867046	0.0627247	1	0.249437
CPOX:P36551:OID30495:v1:Inflammation_II	CPOX	liver_lipid_pPS	AFR	1085	0.068763	0.0325586	0.0349284	0.00398889	0.0595083	0.0327599	0.0695888	0.00299695	NA	NA	NA	NA	1	0.807799
CPOX:P36551:OID30495:v1:Inflammation_II	CPOX	T2D_PGS	EUR	38376	-0.0141766	0.00501185	0.00467727	0.000203469	-0.0132078	0.005055	0.00898354	0.000174204	NA	NA	NA	NA	1	0.0103556
CPOX:P36551:OID30495:v1:Inflammation_II	CPOX	NASH_biomarker_GRS	EUR	38376	0.0109037	0.00500702	0.0294349	0.000120609	0.0111355	0.00501552	0.0264109	0.00012579	NA	NA	NA	NA	1	0.10091
CPOX:P36551:OID30495:v1:Inflammation_II	CPOX	T2D_GWAS_signif	EUR	38376	-0.0128878	0.00500786	0.0100707	0.00016843	-0.0126879	0.00501823	0.0114636	0.000163126	NA	NA	NA	NA	1	0.0560373
CPOX:P36551:OID30495:v1:Inflammation_II	CPOX	obesity_pPS	EAS	203	-0.204331	0.0830612	0.0150212	0.0279181	-0.206867	0.0836336	0.0145105	0.0287404	NA	NA	NA	NA	1	0.958296
CPOX:P36551:OID30495:v1:Inflammation_II	CPOX	lipodystrophy_pPS	EAS	203	0.189729	0.0854739	0.0279279	0.0228945	0.182217	0.0866992	0.0372719	0.0209816	NA	NA	NA	NA	1	0.956473
CPPED1:Q9BRF8:OID21053:v1:Neurology	CPPED1	T2D_PGS	ALL	42294	0.0210333	0.00467824	6.94299e-06	0.000439794	0.0123736	0.00470182	0.00849974	0.00015036	rs188370439_A	0.020419	0.00464088	1.08611e-05	0.203985	2.10511e-05
CPPED1:Q9BRF8:OID21053:v1:Neurology	CPPED1	CAD_PGS	ALL	42294	0.0171947	0.0046812	0.000239887	0.00029359	0.0145819	0.00467434	0.00181242	0.000211265	rs188370439_A	0.0164067	0.00464386	0.000411324	1	0.00158379
CPPED1:Q9BRF8:OID21053:v1:Neurology	CPPED1	CKD_PGS	ALL	42294	0.0103743	0.00467754	0.0265667	0.000107063	0.00681807	0.00467522	0.144754	4.61783e-05	rs4387585_T	0.00786341	0.00426637	0.0653189	1	0.0595825
CPPED1:Q9BRF8:OID21053:v1:Neurology	CPPED1	obesity_pPS	ALL	42294	0.00974377	0.00467592	0.0371826	9.45107e-05	0.00499766	0.00467868	0.285447	2.47751e-05	rs3762533_T	0.00732017	0.00415074	0.0778097	1	0.169631
CPPED1:Q9BRF8:OID21053:v1:Neurology	CPPED1	liver_lipid_pPS	ALL	42294	-0.00977765	0.00467573	0.0365206	9.51768e-05	-0.0107318	0.00466884	0.0215323	0.000114714	rs1260326_T	0.00165761	0.0111684	0.882012	1	0.0667273
CPPED1:Q9BRF8:OID21053:v1:Neurology	CPPED1	lipodystrophy_pPS	ALL	42294	0.0112638	0.00467769	0.0160447	0.000126199	0.0116652	0.00467162	0.0125273	0.000135372	rs3762533_T	0.008678	0.00415233	0.0366318	1	0.0633593
CPPED1:Q9BRF8:OID21053:v1:Neurology	CPPED1	T2D_PGS	DISC	27996	0.0204787	0.00580212	0.000416984	0.000420366	0.0116093	0.00582842	0.0463979	0.000133434	rs188370439_A	0.0198172	0.00575395	0.000573814	1	0.00125522
CPPED1:Q9BRF8:OID21053:v1:Neurology	CPPED1	CAD_PGS	DISC	27996	0.0201671	0.00580085	0.000508632	0.000407855	0.0177411	0.00578744	0.00217554	0.000315979	rs188370439_A	0.0189621	0.00575295	0.000981682	1	0.0038614
CPPED1:Q9BRF8:OID21053:v1:Neurology	CPPED1	CKD_PGS	DISC	27996	0.0121122	0.00579349	0.0365676	0.000147533	0.00856335	0.00578562	0.138855	7.36838e-05	rs4387585_T	0.00878854	0.00527277	0.0955698	1	0.0919862
CPPED1:Q9BRF8:OID21053:v1:Neurology	CPPED1	lipodystrophy_pPS	DISC	27996	0.0114456	0.00579795	0.0483829	0.00013154	0.0121958	0.00578454	0.0350097	0.000149497	rs3762533_T	0.00610725	0.00512988	0.23385	1	0.196882
CPPED1:Q9BRF8:OID21053:v1:Neurology	CPPED1	T2D_PGS	REP	14298	0.0209136	0.0079239	0.00831658	0.000429976	0.012896	0.00797232	0.105771	0.000161544	rs188370439_A	0.0203294	0.0078656	0.00975905	1	0.0233819
CPPED1:Q9BRF8:OID21053:v1:Neurology	CPPED1	NASH_biomarker_GRS	AMR	68	-0.358169	0.12706	0.00999668	0.0563298	-0.414145	0.122168	0.0029079	0.071281	NA	NA	NA	NA	1	0.998087
CPPED1:Q9BRF8:OID21053:v1:Neurology	CPPED1	T2D_PGS	EUR	39519	0.0216847	0.00486388	8.2836e-06	0.00047426	0.0126103	0.0048893	0.00990744	0.000158259	NA	NA	NA	NA	0.243372	2.52986e-05
CPPED1:Q9BRF8:OID21053:v1:Neurology	CPPED1	CAD_PGS	EUR	39519	0.0181977	0.00486566	0.000184257	0.000333804	0.0155429	0.00485765	0.00137689	0.000243547	NA	NA	NA	NA	1	0.00128892
CPPED1:Q9BRF8:OID21053:v1:Neurology	CPPED1	CKD_PGS	EUR	39519	0.0104079	0.00486153	0.0322906	0.000109402	0.00673776	0.00485751	0.165425	4.57787e-05	NA	NA	NA	NA	1	0.0688242
CPPED1:Q9BRF8:OID21053:v1:Neurology	CPPED1	obesity_pPS	EUR	39519	0.0106097	0.00486068	0.0290595	0.000113724	0.00530586	0.00486302	0.275252	2.83249e-05	NA	NA	NA	NA	1	0.142532
CPPED1:Q9BRF8:OID21053:v1:Neurology	CPPED1	lipodystrophy_pPS	EUR	39519	0.0129075	0.00486207	0.00794004	0.000168214	0.0133422	0.00485372	0.00598289	0.000179765	NA	NA	NA	NA	1	0.0336621
CPPED1:Q9BRF8:OID21053:v1:Neurology	CPPED1	CKD_GWAS_signif	EAS	209	0.178137	0.0793386	0.026147	0.0227888	0.1815	0.0794532	0.0237166	0.0237168	NA	NA	NA	NA	1	0.99999
CPPED1:Q9BRF8:OID21053:v1:Neurology	CPPED1	beta_cell_pPS	EAS	209	0.173726	0.0716566	0.0164683	0.026434	0.196307	0.0720438	0.00717797	0.0332837	NA	NA	NA	NA	1	0.999085
CPPED1:Q9BRF8:OID21053:v1:Neurology	CPPED1	beta_cell_pPS	SAS	813	0.0728794	0.0334219	0.0295199	0.00546742	0.0779457	0.0335718	0.0205149	0.006308	NA	NA	NA	NA	1	0.92131
CPQ:Q9Y646:OID30406:v1:Cardiometabolic_II	CPQ	T2D_PGS	ALL	42188	0.0254475	0.00477587	9.96167e-08	0.000651638	0.0213318	0.00480988	9.2305e-06	0.000452647	rs58542926_C	0.0232391	0.00476782	1.09678e-06	0.00292674	3.53898e-07
CPQ:Q9Y646:OID30406:v1:Cardiometabolic_II	CPQ	BMI_PGS	ALL	42188	-0.0147477	0.00477834	0.00202757	0.000218729	-0.0275064	0.00497114	3.16289e-08	0.000704391	rs13107325_C	-0.00789206	0.00477582	0.0984395	1	0.00518902
CPQ:Q9Y646:OID30406:v1:Cardiometabolic_II	CPQ	NASH_biomarker_GRS	ALL	42188	0.0516843	0.00476671	2.34587e-27	0.00269267	0.0513176	0.00476896	5.71849e-27	0.00265867	rs58542926_C	0.038392	0.00489016	4.22866e-15	6.89216e-23	1.11164e-25
CPQ:Q9Y646:OID30406:v1:Cardiometabolic_II	CPQ	BMI_GWAS_signif	ALL	42188	-0.0126795	0.00477597	0.00793747	0.000161852	-0.016921	0.00481216	0.000438056	0.000284591	rs13107325_C	-0.00571368	0.00477384	0.231363	1	0.0336027
CPQ:Q9Y646:OID30406:v1:Cardiometabolic_II	CPQ	T2D_GWAS_signif	ALL	42188	0.0160602	0.00477354	0.000767706	0.000259908	0.016058	0.00477734	0.000776527	0.000260056	rs58542926_C	0.01332	0.00476686	0.00520378	1	0.00671286
CPQ:Q9Y646:OID30406:v1:Cardiometabolic_II	CPQ	proinsulin_pPS	ALL	42188	-0.0113907	0.0047731	0.0170173	0.000130783	-0.0106343	0.00477558	0.0259651	0.000114154	rs148684432_G	-0.0102032	0.00461994	0.027214	1	0.692795
CPQ:Q9Y646:OID30406:v1:Cardiometabolic_II	CPQ	lipodystrophy_pPS	ALL	42188	0.0147203	0.00477541	0.00205387	0.000218186	0.0153229	0.00477897	0.00134549	0.000236636	rs72680193_C	0.0134095	0.00473115	0.00459477	1	0.0118552
CPQ:Q9Y646:OID30406:v1:Cardiometabolic_II	CPQ	T2D_PGS	DISC	27902	0.0309666	0.00570374	5.70867e-08	0.00102353	0.0258937	0.00574156	6.51308e-06	0.000706685	rs58542926_C	0.028626	0.00569136	4.94209e-07	0.00167721	2.72716e-07
CPQ:Q9Y646:OID30406:v1:Cardiometabolic_II	CPQ	BMI_PGS	DISC	27902	-0.0141584	0.00570469	0.0130748	0.000214072	-0.0304542	0.00594913	3.09028e-07	0.00091032	rs13107325_C	-0.00704854	0.00570525	0.216674	1	0.0318521
CPQ:Q9Y646:OID30406:v1:Cardiometabolic_II	CPQ	NASH_biomarker_GRS	DISC	27902	0.058989	0.0056879	3.73534e-25	0.0037244	0.058767	0.00568588	5.39869e-25	0.00370014	rs58542926_C	0.0450248	0.00583179	1.19675e-14	1.09744e-20	2.11047e-23
CPQ:Q9Y646:OID30406:v1:Cardiometabolic_II	CPQ	T2D_GWAS_signif	DISC	27902	0.0199895	0.00569948	0.000453473	0.000427401	0.0206539	0.00569966	0.000290937	0.000456367	rs58542926_C	0.0169601	0.00568913	0.00287432	1	0.0064675
CPQ:Q9Y646:OID30406:v1:Cardiometabolic_II	CPQ	NASH_biomarker_GRS	REP	14286	0.0365579	0.00867722	2.53452e-05	0.00120271	0.0356941	0.0086959	4.07104e-05	0.00114859	rs58542926_C	0.0244793	0.00891008	0.00601508	0.744643	0.000528116
CPQ:Q9Y646:OID30406:v1:Cardiometabolic_II	CPQ	lipodystrophy_pPS	REP	14286	0.0270117	0.00867895	0.00185991	0.00065671	0.0265735	0.00870439	0.00227071	0.000635703	rs72680193_C	0.0251689	0.00861211	0.00347778	1	0.0207772
CPQ:Q9Y646:OID30406:v1:Cardiometabolic_II	CPQ	obesity_pPS	AMR	69	-0.354179	0.166822	0.0447229	0.0729647	-0.36762	0.175996	0.0490845	0.0683886	NA	NA	NA	NA	1	0.998734
CPQ:Q9Y646:OID30406:v1:Cardiometabolic_II	CPQ	liver_lipid_pPS	AMR	69	0.34819	0.165617	0.0466691	0.0717761	0.36515	0.160398	0.0334022	0.0786905	NA	NA	NA	NA	1	0.909093
CPQ:Q9Y646:OID30406:v1:Cardiometabolic_II	CPQ	T2D_PGS	EUR	39401	0.0264654	0.00483844	4.53235e-08	0.000734915	0.0218407	0.00487395	7.44637e-06	0.000494023	NA	NA	NA	NA	0.0013316	1.68771e-07
CPQ:Q9Y646:OID30406:v1:Cardiometabolic_II	CPQ	BMI_PGS	EUR	39401	-0.0148277	0.0048412	0.00219416	0.000230546	-0.0288496	0.0050421	1.06203e-08	0.000805177	NA	NA	NA	NA	1	0.00569978
CPQ:Q9Y646:OID30406:v1:Cardiometabolic_II	CPQ	NASH_biomarker_GRS	EUR	39401	0.0521785	0.00482816	3.47795e-27	0.00286256	0.0518949	0.00482926	6.75214e-27	0.00283405	NA	NA	NA	NA	1.02182e-22	1.67512e-25
CPQ:Q9Y646:OID30406:v1:Cardiometabolic_II	CPQ	BMI_GWAS_signif	EUR	39401	-0.0120298	0.00483715	0.0128884	0.000152015	-0.0166484	0.00487407	0.000636792	0.000287099	NA	NA	NA	NA	1	0.0525188
CPQ:Q9Y646:OID30406:v1:Cardiometabolic_II	CPQ	T2D_GWAS_signif	EUR	39401	0.0161412	0.00483521	0.000843821	0.000273867	0.0162541	0.0048382	0.000781472	0.000277735	NA	NA	NA	NA	1	0.00765169
CPQ:Q9Y646:OID30406:v1:Cardiometabolic_II	CPQ	proinsulin_pPS	EUR	39401	-0.0105484	0.00483484	0.0291343	0.000116997	-0.00979316	0.00483657	0.0428932	0.000100907	NA	NA	NA	NA	1	0.763198
CPQ:Q9Y646:OID30406:v1:Cardiometabolic_II	CPQ	lipodystrophy_pPS	EUR	39401	0.0142105	0.00483701	0.00330667	0.000212125	0.0150505	0.0048386	0.00186896	0.000238097	NA	NA	NA	NA	1	0.01675
CPQ:Q9Y646:OID30406:v1:Cardiometabolic_II	CPQ	CAD_GWAS_signif	EAS	208	-0.157769	0.0698297	0.0252476	0.0232308	-0.148827	0.0706266	0.036728	0.0204156	NA	NA	NA	NA	1	0.99705
CPQ:Q9Y646:OID30406:v1:Cardiometabolic_II	CPQ	obesity_pPS	EAS	208	0.149653	0.0694608	0.0327355	0.0211859	0.145469	0.0696285	0.0383434	0.0200776	NA	NA	NA	NA	1	0.958296
CPQ:Q9Y646:OID30406:v1:Cardiometabolic_II	CPQ	obesity_pPS	SAS	817	-0.0791983	0.0327631	0.0158691	0.00697638	-0.0874444	0.0331364	0.00849039	0.00850419	NA	NA	NA	NA	1	0.997648
CPQ:Q9Y646:OID30406:v1:Cardiometabolic_II	CPQ	proinsulin_pPS	SAS	817	-0.0864805	0.0329404	0.00882887	0.00821776	-0.0807712	0.0333221	0.0155889	0.00718551	NA	NA	NA	NA	1	0.921985
CPTP:Q5TA50:OID30106:v1:Cardiometabolic_II	CPTP	CKD_PGS	ALL	40913	0.0116315	0.00495191	0.0188338	0.000133819	0.0118345	0.00496732	0.0172018	0.000138244	rs1260326_T	0.0117063	0.00495463	0.0181467	1	0.0436042
CPTP:Q5TA50:OID30106:v1:Cardiometabolic_II	CPTP	NASH_biomarker_GRS	ALL	40913	-0.0116318	0.00494949	0.018773	0.000133956	-0.0115475	0.0049592	0.0198898	0.000132055	rs1260326_T	-0.0116266	0.00494956	0.0188276	1	0.0715714
CPTP:Q5TA50:OID30106:v1:Cardiometabolic_II	CPTP	CKD_PGS	DISC	27098	0.012608	0.00605405	0.037299	0.000159037	0.0130062	0.00606681	0.0320551	0.000169009	rs1260326_T	0.0128028	0.00605762	0.0345666	1	0.093582
CPTP:Q5TA50:OID30106:v1:Cardiometabolic_II	CPTP	NASH_biomarker_GRS	DISC	27098	-0.0118944	0.00605681	0.0495631	0.000141416	-0.0117225	0.00606418	0.0532379	0.000137416	rs1260326_T	-0.011908	0.00605686	0.0493039	1	0.177365
CPTP:Q5TA50:OID30106:v1:Cardiometabolic_II	CPTP	CKD_PGS	EUR	38209	0.0143713	0.00513218	0.00510915	0.000203627	0.014546	0.00514548	0.00470196	0.000208247	NA	NA	NA	NA	1	0.0132956
CPTP:Q5TA50:OID30106:v1:Cardiometabolic_II	CPTP	NASH_biomarker_GRS	EUR	38209	-0.0120328	0.00513077	0.0190206	0.000142838	-0.0119134	0.00513879	0.0204366	0.000140064	NA	NA	NA	NA	1	0.0716444
CPTP:Q5TA50:OID30106:v1:Cardiometabolic_II	CPTP	CKD_GWAS_signif	EAS	205	0.200945	0.0891377	0.0255961	0.0258656	0.181223	0.0891483	0.0438334	0.0208603	NA	NA	NA	NA	1	0.99999
CPTP:Q5TA50:OID30106:v1:Cardiometabolic_II	CPTP	T2D_PGS	SAS	781	-0.0736709	0.035198	0.0366908	0.00553609	-0.0716353	0.0358278	0.0459407	0.00514329	NA	NA	NA	NA	1	0.406822
CPVL:Q9H3G5:OID21435:v1:Oncology	CPVL	T2D_PGS	ALL	42201	0.0225661	0.0048328	3.03062e-06	0.000510169	0.0171932	0.00486877	0.000413929	0.000292277	rs6914950_C	0.00689167	0.00467279	0.140261	0.0890397	9.42219e-06
CPVL:Q9H3G5:OID21435:v1:Oncology	CPVL	CAD_PGS	ALL	42201	0.0111943	0.00483588	0.0206265	0.000125432	0.0095083	0.00483985	0.0494691	9.04792e-05	rs769611959_GTGA	0.00771858	0.00484512	0.111153	1	0.0632575
CPVL:Q9H3G5:OID21435:v1:Oncology	CPVL	CKD_PGS	ALL	42201	0.06246	0.0048227	2.73605e-38	0.00391129	0.0599966	0.00483215	2.46526e-35	0.00360104	rs6914950_C	0.014308	0.00474572	0.00257191	8.03852e-34	4.25319e-37
CPVL:Q9H3G5:OID21435:v1:Oncology	CPVL	BMI_PGS	ALL	42201	0.0219842	0.00483391	5.43295e-06	0.000483989	0.00848895	0.00503339	0.0917019	6.66814e-05	rs6914950_C	0.0134811	0.00466747	0.00387507	0.15962	1.85821e-05
CPVL:Q9H3G5:OID21435:v1:Oncology	CPVL	liver_lipid_pPS	ALL	42201	0.0312014	0.00482796	1.04001e-10	0.000976821	0.0310984	0.00483209	1.2415e-10	0.000970117	rs1260326_T	0.0419515	0.0115417	0.000278543	3.05554e-06	1.36667e-09
CPVL:Q9H3G5:OID21435:v1:Oncology	CPVL	T2D_PGS	DISC	27948	0.0235384	0.00595381	7.72085e-05	0.000554617	0.017655	0.00599532	0.00323431	0.00030778	rs6914950_C	0.00836986	0.00575631	0.145948	1	0.000257897
CPVL:Q9H3G5:OID21435:v1:Oncology	CPVL	CAD_PGS	DISC	27948	0.0125791	0.00595295	0.0346024	0.000158503	0.0110954	0.00595312	0.062361	0.000123312	rs769611959_GTGA	0.00898372	0.00596584	0.132114	1	0.111839
CPVL:Q9H3G5:OID21435:v1:Oncology	CPVL	CKD_PGS	DISC	27948	0.0603321	0.0059343	3.07813e-24	0.00365617	0.0582559	0.00594065	1.15109e-22	0.00340233	rs6914950_C	0.00962842	0.00585008	0.0998035	9.04354e-20	4.2063e-23
CPVL:Q9H3G5:OID21435:v1:Oncology	CPVL	BMI_PGS	DISC	27948	0.0254421	0.00595142	1.91807e-05	0.000648416	0.0111321	0.00621417	0.0732392	0.000113921	rs6914950_C	0.0170356	0.00574682	0.00303577	0.563529	7.14232e-05
CPVL:Q9H3G5:OID21435:v1:Oncology	CPVL	liver_lipid_pPS	DISC	27948	0.0284078	0.00594551	1.77932e-06	0.000809869	0.0278144	0.00594623	2.91539e-06	0.00077621	rs1260326_T	0.0466585	0.0144046	0.00120037	0.0522763	1.61347e-05
CPVL:Q9H3G5:OID21435:v1:Oncology	CPVL	T2D_PGS	REP	14253	0.0208148	0.00829815	0.01214	0.000433744	0.0164098	0.00836739	0.0498797	0.000266296	rs6914950_C	0.00402097	0.00802432	0.61631	1	0.0327477
CPVL:Q9H3G5:OID21435:v1:Oncology	CPVL	CKD_PGS	REP	14253	0.0669303	0.00828897	7.30968e-16	0.00447607	0.0637644	0.00832004	1.9203e-14	0.00405095	rs6914950_C	0.0236619	0.00812944	0.00361245	2.14758e-11	1.40365e-14
CPVL:Q9H3G5:OID21435:v1:Oncology	CPVL	liver_lipid_pPS	REP	14253	0.0371301	0.00828843	7.53138e-06	0.00138209	0.0380904	0.00830783	4.58156e-06	0.00145367	rs1260326_T	0.035801	0.0192955	0.0635594	0.221272	0.000140938
CPVL:Q9H3G5:OID21435:v1:Oncology	CPVL	proinsulin_pPS	REP	14253	-0.0197818	0.00829336	0.0170804	0.000392227	-0.0194312	0.00830835	0.019362	0.000378667	rs147771477_C	-0.0180695	0.00821195	0.0277953	1	0.998325
CPVL:Q9H3G5:OID21435:v1:Oncology	CPVL	CAD_PGS	AFR	1111	-0.0602362	0.0274748	0.0285667	0.00424007	-0.0627329	0.0276126	0.0232961	0.00459894	NA	NA	NA	NA	1	0.996584
CPVL:Q9H3G5:OID21435:v1:Oncology	CPVL	CAD_GWAS_signif	AFR	1111	-0.0591337	0.027708	0.033058	0.00401874	-0.0579738	0.0278614	0.0376967	0.00386086	NA	NA	NA	NA	1	0.99549
CPVL:Q9H3G5:OID21435:v1:Oncology	CPVL	T2D_PGS	EUR	39420	0.0238552	0.00503124	2.12976e-06	0.000565404	0.0179733	0.00506845	0.000391415	0.000316514	NA	NA	NA	NA	0.0625725	6.8761e-06
CPVL:Q9H3G5:OID21435:v1:Oncology	CPVL	CAD_PGS	EUR	39420	0.0123312	0.00503311	0.0142889	0.000151031	0.010559	0.00503519	0.0359954	0.000110712	NA	NA	NA	NA	1	0.0490431
CPVL:Q9H3G5:OID21435:v1:Oncology	CPVL	CKD_PGS	EUR	39420	0.0658874	0.00501789	2.66345e-39	0.00431973	0.0633336	0.00502494	2.36545e-36	0.00398362	NA	NA	NA	NA	7.82522e-35	4.29957e-38
CPVL:Q9H3G5:OID21435:v1:Oncology	CPVL	BMI_PGS	EUR	39420	0.022081	0.00503222	1.14735e-05	0.000484281	0.00791905	0.00524489	0.131087	5.73951e-05	NA	NA	NA	NA	0.337091	3.85247e-05
CPVL:Q9H3G5:OID21435:v1:Oncology	CPVL	liver_lipid_pPS	EUR	39420	0.0308194	0.00502425	8.64448e-10	0.000945978	0.0307334	0.00502659	9.79792e-10	0.000940344	NA	NA	NA	NA	2.53975e-05	1.02409e-08
CPVL:Q9H3G5:OID21435:v1:Oncology	CPVL	CAD_GWAS_signif	SAS	813	-0.0769313	0.0324395	0.0179627	0.00691672	-0.0837028	0.0327244	0.0107303	0.00811582	NA	NA	NA	NA	1	0.999874
CPXM1:Q96SM3:OID21479:v1:Oncology	CPXM1	CAD_PGS	ALL	42054	0.0133274	0.00484741	0.0059734	0.000177608	0.0123717	0.00485581	0.0108436	0.000153016	rs41310169_C	0.0118637	0.00480764	0.0136036	1	0.0239099
CPXM1:Q96SM3:OID21479:v1:Oncology	CPXM1	liver_lipid_pPS	ALL	42054	-0.0113701	0.00484145	0.0188546	0.000129596	-0.0117342	0.0048502	0.0155541	0.000137973	rs1260326_T	0.00970929	0.0115743	0.40155	1	0.0370782
CPXM1:Q96SM3:OID21479:v1:Oncology	CPXM1	proinsulin_pPS	ALL	42054	-0.0132012	0.00484063	0.00639055	0.000174752	-0.0117633	0.00484943	0.0152831	0.000138702	rs6993770_A	-0.0120478	0.00481408	0.012332	1	0.634108
CPXM1:Q96SM3:OID21479:v1:Oncology	CPXM1	CAD_PGS	DISC	27880	0.0149464	0.0059127	0.0114822	0.000227051	0.0141973	0.00591908	0.0164656	0.000204787	rs41310169_C	0.0134455	0.00585861	0.0217408	1	0.0488908
CPXM1:Q96SM3:OID21479:v1:Oncology	CPXM1	liver_lipid_pPS	DISC	27880	-0.01165	0.00590721	0.0486013	0.000138213	-0.0116735	0.00591426	0.0484161	0.000138683	rs1260326_T	0.0125595	0.0143245	0.38061	1	0.0943758
CPXM1:Q96SM3:OID21479:v1:Oncology	CPXM1	proinsulin_pPS	REP	14174	-0.0237862	0.00846225	0.00494771	0.000548819	-0.0217686	0.00848566	0.0103178	0.000460026	rs6993770_A	-0.0224377	0.00842581	0.00775407	1	0.998325
CPXM1:Q96SM3:OID21479:v1:Oncology	CPXM1	obesity_pPS	AFR	1114	-0.101869	0.0346999	0.00339967	0.00765111	-0.0991585	0.0349868	0.0046829	0.0072243	NA	NA	NA	NA	1	0.573666
CPXM1:Q96SM3:OID21479:v1:Oncology	CPXM1	CAD_PGS	EUR	39290	0.0127943	0.00498599	0.0102903	0.000165933	0.0117961	0.00499382	0.0181747	0.000140981	NA	NA	NA	NA	1	0.037417
CPXM1:Q96SM3:OID21479:v1:Oncology	CPXM1	liver_lipid_pPS	EUR	39290	-0.0104985	0.00497903	0.0349908	0.000112045	-0.0107377	0.00498737	0.0313257	0.000117124	NA	NA	NA	NA	1	0.0640517
CPXM1:Q96SM3:OID21479:v1:Oncology	CPXM1	proinsulin_pPS	EUR	39290	-0.011168	0.00497912	0.0249049	0.000126784	-0.00990147	0.0049873	0.0471141	9.9595e-05	NA	NA	NA	NA	1	0.763198
CPXM1:Q96SM3:OID21479:v1:Oncology	CPXM1	beta_cell_pPS	SAS	809	0.0870139	0.0373217	0.019991	0.00657827	0.0913071	0.0372059	0.0143526	0.0073218	NA	NA	NA	NA	1	0.911326
CPXM2:Q8N436:OID30322:v1:Cardiometabolic_II	CPXM2	T2D_PGS	ALL	42269	0.0322087	0.0046163	3.05603e-12	0.00104315	0.0111409	0.00455782	0.0145157	0.00012339	rs1260326_T	0.0312627	0.00462641	1.42265e-11	8.97861e-08	1.47674e-11
CPXM2:Q8N436:OID30322:v1:Cardiometabolic_II	CPXM2	CAD_PGS	ALL	42269	0.0134834	0.00462056	0.0035232	0.000182646	0.00877495	0.0045311	0.0528003	7.74567e-05	rs28623342_A	0.0122609	0.00458838	0.00753926	1	0.0154957
CPXM2:Q8N436:OID30322:v1:Cardiometabolic_II	CPXM2	CKD_PGS	ALL	42269	0.0535365	0.00461023	3.96787e-31	0.00288375	0.0454968	0.00452727	9.82146e-24	0.00208095	rs1260326_T	0.0530804	0.00461205	1.31937e-30	1.16576e-26	5.02483e-30
CPXM2:Q8N436:OID30322:v1:Cardiometabolic_II	CPXM2	BMI_PGS	ALL	42269	0.0376881	0.00461664	3.34286e-16	0.00142744	-0.0169121	0.00471276	0.000332867	0.000265905	rs1260326_T	0.0373921	0.00461693	5.693e-16	9.82131e-12	2.34399e-15
CPXM2:Q8N436:OID30322:v1:Cardiometabolic_II	CPXM2	NASH_biomarker_GRS	ALL	42269	0.0158873	0.00461441	0.000575927	0.000254232	0.0156823	0.0045245	0.000528648	0.000248066	rs28623342_A	0.0149347	0.00458215	0.0011177	1	0.00334402
CPXM2:Q8N436:OID30322:v1:Cardiometabolic_II	CPXM2	BMI_GWAS_signif	ALL	42269	0.0187312	0.00461721	4.98333e-05	0.000352931	-0.00423804	0.0045606	0.352754	1.78358e-05	rs28741041_G	0.0155039	0.00434762	0.000362793	1	0.00038529
CPXM2:Q8N436:OID30322:v1:Cardiometabolic_II	CPXM2	CKD_GWAS_signif	ALL	42269	0.0353252	0.00461264	1.92355e-14	0.00125647	0.0341513	0.00452143	4.33256e-14	0.00117676	rs113461000_G	0.0350552	0.00461008	2.93003e-14	5.6514e-10	2.39466e-13
CPXM2:Q8N436:OID30322:v1:Cardiometabolic_II	CPXM2	liver_lipid_pPS	ALL	42269	0.0186504	0.00461467	5.31947e-05	0.000350278	0.0177306	0.00452558	8.94764e-05	0.000316925	rs1260326_T	0.0229223	0.0110192	0.0375123	1	0.000198081
CPXM2:Q8N436:OID30322:v1:Cardiometabolic_II	CPXM2	T2D_PGS	DISC	27970	0.027806	0.00556256	5.80434e-07	0.000820854	0.00626964	0.00549041	0.253495	4.12071e-05	rs1260326_T	0.0270007	0.00557452	1.28195e-06	0.0170532	2.48951e-06
CPXM2:Q8N436:OID30322:v1:Cardiometabolic_II	CPXM2	CAD_PGS	DISC	27970	0.0121481	0.00556284	0.028986	0.000156774	0.00795926	0.00545189	0.144327	6.73494e-05	rs28623342_A	0.0105422	0.00551924	0.056133	1	0.0987944
CPXM2:Q8N436:OID30322:v1:Cardiometabolic_II	CPXM2	CKD_PGS	DISC	27970	0.0497079	0.00554784	3.44824e-19	0.00263198	0.0420065	0.00544406	1.2402e-14	0.00187748	rs1260326_T	0.0493095	0.00555037	6.82883e-19	1.01309e-14	3.80862e-18
CPXM2:Q8N436:OID30322:v1:Cardiometabolic_II	CPXM2	BMI_PGS	DISC	27970	0.0339168	0.00555979	1.07219e-09	0.00122197	-0.0225791	0.00569105	7.28199e-05	0.000497164	rs1260326_T	0.0336778	0.00556022	1.4052e-09	3.15008e-05	6.16454e-09
CPXM2:Q8N436:OID30322:v1:Cardiometabolic_II	CPXM2	NASH_biomarker_GRS	DISC	27970	0.0167587	0.00555677	0.00256444	0.000298965	0.0162778	0.0054456	0.00279977	0.00028228	rs28623342_A	0.0151207	0.00551328	0.00609927	1	0.014406
CPXM2:Q8N436:OID30322:v1:Cardiometabolic_II	CPXM2	BMI_GWAS_signif	DISC	27970	0.0130884	0.00555847	0.0185458	0.000182265	-0.00989298	0.00548849	0.0714785	0.000102663	rs28741041_G	0.0110387	0.00519905	0.0337441	1	0.0876004
CPXM2:Q8N436:OID30322:v1:Cardiometabolic_II	CPXM2	CKD_GWAS_signif	DISC	27970	0.0391703	0.00555014	1.73428e-12	0.00163478	0.0379574	0.00543763	3.00711e-12	0.0015372	rs113461000_G	0.0388178	0.00554644	2.64201e-12	5.09532e-08	2.41484e-11
CPXM2:Q8N436:OID30322:v1:Cardiometabolic_II	CPXM2	liver_lipid_pPS	DISC	27970	0.0179526	0.00555711	0.00123689	0.000343022	0.0168453	0.00544689	0.00198576	0.000302154	rs1260326_T	0.0311079	0.0134678	0.0209068	1	0.00403774
CPXM2:Q8N436:OID30322:v1:Cardiometabolic_II	CPXM2	T2D_PGS	REP	14299	0.038978	0.00824138	2.27185e-06	0.00137949	0.019334	0.00814544	0.0176292	0.000336211	rs1260326_T	0.0377452	0.00826025	4.93015e-06	0.0667471	1.26415e-05
CPXM2:Q8N436:OID30322:v1:Cardiometabolic_II	CPXM2	CKD_PGS	REP	14299	0.060632	0.00823973	1.96169e-13	0.00333188	0.0522522	0.00810809	1.19778e-10	0.00247213	rs1260326_T	0.0600767	0.00824221	3.28928e-13	5.76343e-09	3.11537e-12
CPXM2:Q8N436:OID30322:v1:Cardiometabolic_II	CPXM2	BMI_PGS	REP	14299	0.0453538	0.00824589	3.85972e-08	0.00186462	-0.00505438	0.00838139	0.546487	2.17102e-05	rs1260326_T	0.0449343	0.0082465	5.15269e-08	0.00113399	3.93745e-07
CPXM2:Q8N436:OID30322:v1:Cardiometabolic_II	CPXM2	BMI_GWAS_signif	REP	14299	0.0312192	0.00825232	0.000155531	0.000883113	0.00822544	0.00816326	0.313656	6.06084e-05	rs28741041_G	0.0257921	0.00786033	0.00103581	1	0.00285594
CPXM2:Q8N436:OID30322:v1:Cardiometabolic_II	CPXM2	CKD_GWAS_signif	REP	14299	0.0270895	0.00824293	0.00101725	0.000666608	0.0261011	0.00809327	0.00126244	0.000620471	rs113461000_G	0.0269686	0.00824036	0.00106763	1	0.00933961
CPXM2:Q8N436:OID30322:v1:Cardiometabolic_II	CPXM2	liver_lipid_pPS	REP	14299	0.0199133	0.0082406	0.0156835	0.000360539	0.0195491	0.00809521	0.0157524	0.000348009	rs1260326_T	0.00825635	0.0191117	0.665744	1	0.0664906
CPXM2:Q8N436:OID30322:v1:Cardiometabolic_II	CPXM2	beta_cell_pPS	AFR	1118	0.0764514	0.0275152	0.00555678	0.00625084	0.0769549	0.0273528	0.00499321	0.00633786	NA	NA	NA	NA	1	0.182352
CPXM2:Q8N436:OID30322:v1:Cardiometabolic_II	CPXM2	T2D_PGS	EUR	39483	0.0323242	0.00478376	1.4276e-11	0.00104944	0.0103744	0.0047223	0.028033	0.00010677	NA	NA	NA	NA	4.1943e-07	6.85343e-11
CPXM2:Q8N436:OID30322:v1:Cardiometabolic_II	CPXM2	CAD_PGS	EUR	39483	0.013618	0.00478699	0.00444625	0.000186191	0.00903976	0.00469145	0.0540046	8.21369e-05	NA	NA	NA	NA	1	0.0192955
CPXM2:Q8N436:OID30322:v1:Cardiometabolic_II	CPXM2	CKD_PGS	EUR	39483	0.0561613	0.00477517	6.99978e-32	0.00317191	0.047664	0.00468577	2.83146e-24	0.00228327	NA	NA	NA	NA	2.05653e-27	9.01989e-31
CPXM2:Q8N436:OID30322:v1:Cardiometabolic_II	CPXM2	BMI_PGS	EUR	39483	0.0365284	0.0047843	2.30798e-14	0.00133945	-0.0197418	0.00488695	5.36237e-05	0.000360907	NA	NA	NA	NA	6.78085e-10	1.50351e-13
CPXM2:Q8N436:OID30322:v1:Cardiometabolic_II	CPXM2	NASH_biomarker_GRS	EUR	39483	0.0153731	0.00478106	0.00130358	0.000237852	0.0148362	0.00468485	0.00154218	0.000221832	NA	NA	NA	NA	1	0.00695085
CPXM2:Q8N436:OID30322:v1:Cardiometabolic_II	CPXM2	BMI_GWAS_signif	EUR	39483	0.018119	0.0047831	0.000152014	0.000330092	-0.00574518	0.00472275	0.223805	3.27403e-05	NA	NA	NA	NA	1	0.00111376
CPXM2:Q8N436:OID30322:v1:Cardiometabolic_II	CPXM2	CKD_GWAS_signif	EUR	39483	0.0377838	0.00477853	2.70511e-15	0.00143641	0.0363972	0.00468171	7.76862e-15	0.00133518	NA	NA	NA	NA	7.94761e-11	3.61255e-14
CPXM2:Q8N436:OID30322:v1:Cardiometabolic_II	CPXM2	liver_lipid_pPS	EUR	39483	0.0189403	0.00478017	7.4373e-05	0.000361126	0.0177994	0.00468514	0.000145434	0.000319216	NA	NA	NA	NA	1	0.000257674
CPXM2:Q8N436:OID30322:v1:Cardiometabolic_II	CPXM2	BMI_PGS	SAS	818	0.136526	0.0339872	6.47682e-05	0.0179226	0.0936132	0.0348859	0.00744855	0.00785048	NA	NA	NA	NA	1	0.00704774
CPXM2:Q8N436:OID30322:v1:Cardiometabolic_II	CPXM2	BMI_GWAS_signif	SAS	818	0.0913585	0.0344363	0.00814412	0.00790964	0.0908871	0.034035	0.00774067	0.00777523	NA	NA	NA	NA	1	0.179905
CR1:P17927:OID30697:v1:Inflammation_II	CR1	T2D_PGS	ALL	42172	0.0462844	0.00478308	3.99395e-22	0.00215753	0.0223306	0.00471101	2.14328e-06	0.000496457	rs59602812_A	0.0443059	0.0047801	1.9683e-20	1.17342e-17	3.27771e-21
CR1:P17927:OID30697:v1:Inflammation_II	CR1	CAD_PGS	ALL	42172	0.00983937	0.00479053	0.0399892	9.74074e-05	0.00503555	0.00468442	0.2824	2.55454e-05	rs10774625_A	0.00656864	0.00479588	0.170805	1	0.107002
CR1:P17927:OID30697:v1:Inflammation_II	CR1	CKD_PGS	ALL	42172	0.0293122	0.00478477	9.08243e-10	0.000865876	0.0203415	0.00468443	1.41283e-05	0.000416678	rs10774625_A	0.0279811	0.00478099	4.87611e-09	2.66842e-05	4.69792e-09
CR1:P17927:OID30697:v1:Inflammation_II	CR1	BMI_PGS	ALL	42172	0.0515572	0.00478316	4.69668e-27	0.00267559	-0.00762189	0.0048724	0.117755	5.4095e-05	rs4841132_A	0.0509654	0.00478243	1.75201e-26	1.37989e-22	5.79784e-26
CR1:P17927:OID30697:v1:Inflammation_II	CR1	NASH_biomarker_GRS	ALL	42172	0.0301932	0.00478205	2.74879e-10	0.000919697	0.0294142	0.00467568	3.18755e-10	0.000874092	rs4841132_A	0.0258445	0.00486162	1.06591e-07	8.07593e-06	3.73886e-09
CR1:P17927:OID30697:v1:Inflammation_II	CR1	BMI_GWAS_signif	ALL	42172	0.0234141	0.00478597	1.00065e-06	0.000552376	-0.00137564	0.00471422	0.770436	1.88248e-06	rs184720581_C	0.022673	0.00476494	1.95879e-06	0.0293992	1.15745e-05
CR1:P17927:OID30697:v1:Inflammation_II	CR1	CKD_GWAS_signif	ALL	42172	0.0149702	0.00478462	0.00175631	0.000226009	0.0138755	0.00467668	0.00300937	0.000194568	rs679515_T	0.0114147	0.00456755	0.0124553	1	0.00754391
CR1:P17927:OID30697:v1:Inflammation_II	CR1	obesity_pPS	ALL	42172	0.013276	0.00478464	0.00552761	0.000177755	-0.000491335	0.00468901	0.916547	2.42736e-07	rs77542162_A	0.013011	0.00478139	0.00650763	1	0.042292
CR1:P17927:OID30697:v1:Inflammation_II	CR1	liver_lipid_pPS	ALL	42172	0.0226253	0.00478378	2.25701e-06	0.000516278	0.0217439	0.00467812	3.36195e-06	0.000477364	rs1260326_T	-0.0016063	0.0114157	0.8881	0.066311	1.26067e-05
CR1:P17927:OID30697:v1:Inflammation_II	CR1	lipodystrophy_pPS	ALL	42172	0.0116961	0.00478664	0.0145503	0.000137856	0.0126659	0.00468159	0.00682365	0.000161789	rs115924259_G	0.0107805	0.00477483	0.0239642	1	0.0586402
CR1:P17927:OID30697:v1:Inflammation_II	CR1	T2D_PGS	DISC	27895	0.0460445	0.00578271	1.75065e-15	0.00221769	0.0220625	0.00569031	0.000105905	0.000502831	rs59602812_A	0.0441508	0.00577861	2.2352e-14	5.1434e-11	1.52172e-14
CR1:P17927:OID30697:v1:Inflammation_II	CR1	CKD_PGS	DISC	27895	0.028645	0.00577649	7.13131e-07	0.000861353	0.0201024	0.00564771	0.000372338	0.00042381	rs10774625_A	0.0275786	0.00577269	1.78451e-06	0.0209518	3.70173e-06
CR1:P17927:OID30697:v1:Inflammation_II	CR1	BMI_PGS	DISC	27895	0.0550151	0.005778	1.84078e-21	0.00316805	-0.0056139	0.00589972	0.341332	3.03019e-05	rs4841132_A	0.0544922	0.00577562	4.20991e-21	5.4082e-17	2.5038e-20
CR1:P17927:OID30697:v1:Inflammation_II	CR1	NASH_biomarker_GRS	DISC	27895	0.0328197	0.00577763	1.35664e-08	0.00112995	0.0321391	0.00564233	1.23847e-08	0.00108458	rs4841132_A	0.0277203	0.00587277	2.36835e-06	0.00039858	2.06518e-07
CR1:P17927:OID30697:v1:Inflammation_II	CR1	BMI_GWAS_signif	DISC	27895	0.0285853	0.00577993	7.63435e-07	0.000856753	0.00377701	0.00568902	0.506751	1.47514e-05	rs184720581_C	0.0273318	0.005752	2.02711e-06	0.0224297	1.80949e-05
CR1:P17927:OID30697:v1:Inflammation_II	CR1	CKD_GWAS_signif	DISC	27895	0.0129046	0.00577799	0.0255299	0.000174845	0.0114446	0.00564108	0.0424885	0.000137731	rs679515_T	0.0091419	0.00550738	0.0969389	1	0.0859186
CR1:P17927:OID30697:v1:Inflammation_II	CR1	obesity_pPS	DISC	27895	0.013061	0.00578129	0.0238792	0.000178905	-0.00131149	0.00565989	0.81676	1.79693e-06	rs77542162_A	0.0128809	0.00577725	0.0257827	1	0.130162
CR1:P17927:OID30697:v1:Inflammation_II	CR1	liver_lipid_pPS	DISC	27895	0.0233053	0.00577969	5.53881e-05	0.000569693	0.0218635	0.00564533	0.000107817	0.000501701	rs1260326_T	0.00715519	0.013993	0.609118	1	0.000294801
CR1:P17927:OID30697:v1:Inflammation_II	CR1	lipodystrophy_pPS	DISC	27895	0.011851	0.00578361	0.0404654	0.000147177	0.0141822	0.00564876	0.0120556	0.000210912	rs115924259_G	0.0111126	0.00576723	0.0540094	1	0.171555
CR1:P17927:OID30697:v1:Inflammation_II	CR1	T2D_PGS	REP	14277	0.0465708	0.00850832	4.48556e-08	0.00202604	0.023024	0.00839471	0.00610181	0.000490299	rs59602812_A	0.0444188	0.00850526	1.79002e-07	0.00131786	3.25397e-07
CR1:P17927:OID30697:v1:Inflammation_II	CR1	CKD_PGS	REP	14277	0.0301671	0.00852206	0.000401577	0.000848433	0.0205014	0.00836592	0.0142745	0.00039147	rs10774625_A	0.0281947	0.00851296	0.000928731	1	0.00193733
CR1:P17927:OID30697:v1:Inflammation_II	CR1	BMI_PGS	REP	14277	0.044983	0.00851467	1.28961e-07	0.00188769	-0.0112671	0.00863812	0.192136	0.000110938	rs4841132_A	0.0443878	0.00851795	1.90367e-07	0.00378889	1.19086e-06
CR1:P17927:OID30697:v1:Inflammation_II	CR1	NASH_biomarker_GRS	REP	14277	0.0256634	0.00852096	0.00260161	0.000614322	0.0247938	0.00835146	0.00299472	0.000574425	rs4841132_A	0.0227751	0.00866657	0.00860001	1	0.0284146
CR1:P17927:OID30697:v1:Inflammation_II	CR1	CKD_GWAS_signif	REP	14277	0.0185942	0.00851398	0.0289817	0.00032312	0.0184425	0.00834147	0.0270558	0.000318675	rs679515_T	0.0156334	0.00814917	0.0550794	1	0.154815
CR1:P17927:OID30697:v1:Inflammation_II	CR1	liver_lipid_pPS	REP	14277	0.0215419	0.00851082	0.0113807	0.00043396	0.0219142	0.00834271	0.00862977	0.000449748	rs1260326_T	-0.016735	0.0197421	0.396632	1	0.0529897
CR1:P17927:OID30697:v1:Inflammation_II	CR1	beta_cell_pPS	REP	14277	0.0210179	0.00852106	0.0136526	0.000412123	0.0219818	0.00834644	0.00845575	0.000452122	rs59602812_A	0.0138739	0.00859463	0.106496	1	0.229208
CR1:P17927:OID30697:v1:Inflammation_II	CR1	NASH_biomarker_GRS	AFR	1115	0.0820051	0.0360181	0.0229978	0.00461169	0.0803949	0.035979	0.025661	0.00439408	NA	NA	NA	NA	1	0.938518
CR1:P17927:OID30697:v1:Inflammation_II	CR1	lipodystrophy_pPS	AFR	1115	0.101734	0.0358088	0.00458268	0.00716141	0.0975009	0.0358055	0.0065754	0.0065107	NA	NA	NA	NA	1	0.385817
CR1:P17927:OID30697:v1:Inflammation_II	CR1	T2D_PGS	AMR	69	-0.286814	0.134382	0.0436993	0.0377576	-0.246977	0.149606	0.113647	0.0228022	NA	NA	NA	NA	1	0.512045
CR1:P17927:OID30697:v1:Inflammation_II	CR1	T2D_GWAS_signif	AMR	69	-0.301355	0.122589	0.0219158	0.047523	-0.244323	0.136605	0.088127	0.0262408	NA	NA	NA	NA	1	0.899128
CR1:P17927:OID30697:v1:Inflammation_II	CR1	proinsulin_pPS	AMR	69	-0.295293	0.110905	0.0139088	0.0538122	-0.302728	0.10505	0.00892594	0.0562539	NA	NA	NA	NA	1	0.927148
CR1:P17927:OID30697:v1:Inflammation_II	CR1	T2D_PGS	EUR	39393	0.0479913	0.00491935	1.85069e-22	0.0023523	0.0236581	0.00484548	1.0515e-06	0.000564422	NA	NA	NA	NA	5.43733e-18	1.58523e-21
CR1:P17927:OID30697:v1:Inflammation_II	CR1	CAD_PGS	EUR	39393	0.0115326	0.0049259	0.019226	0.000135786	0.00674242	0.00481478	0.161414	4.64553e-05	NA	NA	NA	NA	1	0.0624843
CR1:P17927:OID30697:v1:Inflammation_II	CR1	CKD_PGS	EUR	39393	0.0296705	0.00491973	1.64487e-09	0.000900321	0.0203614	0.00481364	2.34285e-05	0.000423691	NA	NA	NA	NA	4.83263e-05	8.30348e-09
CR1:P17927:OID30697:v1:Inflammation_II	CR1	BMI_PGS	EUR	39393	0.0532025	0.00491915	3.17982e-27	0.00288952	-0.00664142	0.00501594	0.18549	4.15315e-05	NA	NA	NA	NA	9.34231e-23	4.17067e-26
CR1:P17927:OID30697:v1:Inflammation_II	CR1	NASH_biomarker_GRS	EUR	39393	0.029875	0.00491788	1.25306e-09	0.000913449	0.028844	0.00480619	1.9731e-09	0.00085249	NA	NA	NA	NA	3.6815e-05	1.60764e-08
CR1:P17927:OID30697:v1:Inflammation_II	CR1	BMI_GWAS_signif	EUR	39393	0.0253938	0.00492068	2.47316e-07	0.000659392	0.000294003	0.00484629	0.951626	8.71892e-08	NA	NA	NA	NA	0.00726615	3.52726e-06
CR1:P17927:OID30697:v1:Inflammation_II	CR1	CKD_GWAS_signif	EUR	39393	0.0150243	0.00492017	0.00226244	0.000230973	0.0136919	0.00480757	0.00440198	0.000192117	NA	NA	NA	NA	1	0.00934888
CR1:P17927:OID30697:v1:Inflammation_II	CR1	obesity_pPS	EUR	39393	0.0154842	0.00492037	0.00165097	0.000245306	0.00153643	0.00482037	0.749929	2.4068e-06	NA	NA	NA	NA	1	0.0195587
CR1:P17927:OID30697:v1:Inflammation_II	CR1	liver_lipid_pPS	EUR	39393	0.0236567	0.00491831	1.51549e-06	0.000572866	0.0224152	0.00480772	3.13666e-06	0.000514691	NA	NA	NA	NA	0.044525	8.64564e-06
CR1:P17927:OID30697:v1:Inflammation_II	CR1	lipodystrophy_pPS	EUR	39393	0.0100638	0.00492254	0.0409178	0.000103545	0.0110761	0.00481136	0.0213362	0.000125533	NA	NA	NA	NA	1	0.118091
CR2:P20023:OID20393:v1:Cardiometabolic	CR2	T2D_PGS	ALL	42100	0.0316845	0.00479193	3.83554e-11	0.00100777	0.0201538	0.00480627	2.75579e-05	0.000402822	rs12950377_T	0.0312802	0.00478176	6.15745e-11	1.12688e-06	1.75527e-10
CR2:P20023:OID20393:v1:Cardiometabolic	CR2	CAD_PGS	ALL	42100	0.0113554	0.00479625	0.0179102	0.000129326	0.00889834	0.00477861	0.0625934	7.94653e-05	rs10774624_G	0.0082547	0.00480153	0.0855888	1	0.0571958
CR2:P20023:OID20393:v1:Cardiometabolic	CR2	CKD_PGS	ALL	42100	0.0289167	0.0047908	1.59411e-09	0.000839936	0.02483	0.00477808	2.03869e-07	0.000618536	rs2760984_G	0.0222892	0.004784	3.18549e-06	4.68349e-05	8.1952e-09
CR2:P20023:OID20393:v1:Cardiometabolic	CR2	BMI_PGS	ALL	42100	0.0233769	0.00479433	1.08686e-06	0.000548291	-0.00511305	0.00496988	0.303576	2.4258e-05	rs2760984_G	0.0216754	0.00477463	5.64887e-06	0.0319319	3.95176e-06
CR2:P20023:OID20393:v1:Cardiometabolic	CR2	NASH_biomarker_GRS	ALL	42100	0.0282804	0.00478851	3.5345e-09	0.000804173	0.0278161	0.00477004	5.53625e-09	0.000778743	rs10774624_G	0.0252521	0.00479409	1.39096e-07	0.000103844	4.22128e-08
CR2:P20023:OID20393:v1:Cardiometabolic	CR2	BMI_GWAS_signif	ALL	42100	0.0100066	0.00479332	0.0368388	0.000100553	-0.00225066	0.00480963	0.639824	5.0187e-06	rs151093663_G	0.00925871	0.00476781	0.0521532	1	0.119594
CR2:P20023:OID20393:v1:Cardiometabolic	CR2	liver_lipid_pPS	ALL	42100	-0.0123628	0.0047905	0.00986364	0.000153654	-0.0128312	0.00477326	0.00718814	0.000165587	rs1260326_T	-0.0176993	0.0114417	0.12189	1	0.0207589
CR2:P20023:OID20393:v1:Cardiometabolic	CR2	beta_cell_pPS	ALL	42100	0.0188135	0.00478981	8.58589e-05	0.000355862	0.0197161	0.00477214	3.61088e-05	0.000391056	rs12950377_T	0.018016	0.00477993	0.000164069	1	0.00262764
CR2:P20023:OID20393:v1:Cardiometabolic	CR2	lipodystrophy_pPS	ALL	42100	0.0101483	0.00479298	0.0342382	0.000103435	0.0103477	0.0047761	0.0302739	0.00010757	rs28895061_C	0.00943592	0.00478938	0.048825	1	0.111893
CR2:P20023:OID20393:v1:Cardiometabolic	CR2	T2D_PGS	DISC	27872	0.0285566	0.00585691	1.09015e-06	0.000831157	0.0163255	0.00587046	0.00542342	0.000268096	rs12950377_T	0.0281326	0.00584766	1.51031e-06	0.0320285	4.5302e-06
CR2:P20023:OID20393:v1:Cardiometabolic	CR2	CKD_PGS	DISC	27872	0.0266685	0.00584792	5.12907e-06	0.000727187	0.022669	0.00582609	0.000100087	0.000524679	rs2760984_G	0.0182664	0.00583603	0.00175025	0.150692	2.43445e-05
CR2:P20023:OID20393:v1:Cardiometabolic	CR2	BMI_PGS	DISC	27872	0.0256912	0.00585638	1.15414e-05	0.000672958	-0.00483165	0.00608573	0.427242	2.18563e-05	rs2760984_G	0.0240651	0.00582439	3.6103e-05	0.339087	4.38097e-05
CR2:P20023:OID20393:v1:Cardiometabolic	CR2	NASH_biomarker_GRS	DISC	27872	0.0270321	0.00584974	3.8345e-06	0.000746677	0.0271215	0.00582189	3.19942e-06	0.000751934	rs10774624_G	0.0238287	0.00585671	4.74248e-05	0.112657	3.95289e-05
CR2:P20023:OID20393:v1:Cardiometabolic	CR2	BMI_GWAS_signif	DISC	27872	0.014149	0.00585306	0.0156393	0.000204444	0.00132741	0.00586994	0.821097	1.77322e-06	rs151093663_G	0.013219	0.00581612	0.0230441	1	0.0761996
CR2:P20023:OID20393:v1:Cardiometabolic	CR2	liver_lipid_pPS	DISC	27872	-0.0187482	0.00585128	0.00135629	0.000359116	-0.019405	0.00582473	0.000864973	0.0003847	rs1260326_T	-0.0142346	0.0141814	0.315506	1	0.00437407
CR2:P20023:OID20393:v1:Cardiometabolic	CR2	T2D_PGS	REP	14228	0.0377287	0.00834847	6.25637e-06	0.001386	0.0276098	0.00838316	0.000991988	0.00073457	rs12950377_T	0.0373811	0.00832027	7.08596e-06	0.183812	3.2023e-05
CR2:P20023:OID20393:v1:Cardiometabolic	CR2	CKD_PGS	REP	14228	0.0329967	0.00835906	7.93803e-05	0.0010578	0.0287201	0.00835415	0.000588102	0.000800314	rs2760984_G	0.0295204	0.00835521	0.000411912	1	0.000449363
CR2:P20023:OID20393:v1:Cardiometabolic	CR2	BMI_PGS	REP	14228	0.0181757	0.00835957	0.0297039	0.000321163	-0.00675762	0.00862775	0.433498	4.15748e-05	rs2760984_G	0.0165447	0.00834505	0.047434	1	0.0739993
CR2:P20023:OID20393:v1:Cardiometabolic	CR2	NASH_biomarker_GRS	REP	14228	0.0311314	0.00835524	0.000195317	0.000942565	0.0295234	0.00833751	0.000399859	0.000849042	rs10774624_G	0.0284802	0.00836404	0.000663297	1	0.00302022
CR2:P20023:OID20393:v1:Cardiometabolic	CR2	CKD_GWAS_signif	REP	14228	0.0170811	0.00835028	0.0408168	0.000284288	0.0177295	0.00833047	0.033332	0.000306882	rs55714927_C	0.0164696	0.00833808	0.0482622	1	0.202
CR2:P20023:OID20393:v1:Cardiometabolic	CR2	beta_cell_pPS	REP	14228	0.0456667	0.00835007	4.60199e-08	0.00202843	0.0459646	0.00832884	3.47487e-08	0.00205967	rs12950377_T	0.0439434	0.00832419	1.31807e-07	0.00135207	1.22915e-05
CR2:P20023:OID20393:v1:Cardiometabolic	CR2	CKD_PGS	AFR	1114	0.0821519	0.0307653	0.00769462	0.00613692	0.0845845	0.030936	0.00635915	0.00647653	NA	NA	NA	NA	1	0.27567
CR2:P20023:OID20393:v1:Cardiometabolic	CR2	CKD_GWAS_signif	AFR	1114	0.0630127	0.0305993	0.0397104	0.00365971	0.0641728	0.0306071	0.0362632	0.00381958	NA	NA	NA	NA	1	0.67642
CR2:P20023:OID20393:v1:Cardiometabolic	CR2	lipodystrophy_pPS	AFR	1114	0.0888213	0.0304175	0.00357349	0.00732919	0.0871935	0.0306475	0.00452723	0.00700824	NA	NA	NA	NA	1	0.385817
CR2:P20023:OID20393:v1:Cardiometabolic	CR2	T2D_PGS	EUR	39334	0.0315254	0.00495604	2.02626e-10	0.00100233	0.0197307	0.00497127	7.23207e-05	0.000387349	NA	NA	NA	NA	5.95317e-06	9.0063e-10
CR2:P20023:OID20393:v1:Cardiometabolic	CR2	CAD_PGS	EUR	39334	0.0129162	0.00495913	0.00920358	0.000168185	0.0105286	0.00493945	0.0330514	0.000111754	NA	NA	NA	NA	1	0.0340127
CR2:P20023:OID20393:v1:Cardiometabolic	CR2	CKD_PGS	EUR	39334	0.029337	0.0049532	3.19044e-09	0.000869115	0.0250389	0.00493794	3.98129e-07	0.000632093	NA	NA	NA	NA	9.37351e-05	1.57274e-08
CR2:P20023:OID20393:v1:Cardiometabolic	CR2	BMI_PGS	EUR	39334	0.0242262	0.00495836	1.03347e-06	0.000591608	-0.00539054	0.00514542	0.294811	2.69985e-05	NA	NA	NA	NA	0.0303633	3.8386e-06
CR2:P20023:OID20393:v1:Cardiometabolic	CR2	NASH_biomarker_GRS	EUR	39334	0.0282624	0.00495165	1.15355e-08	0.000807164	0.0277889	0.0049311	1.75817e-08	0.000780603	NA	NA	NA	NA	0.000338914	1.3611e-07
CR2:P20023:OID20393:v1:Cardiometabolic	CR2	BMI_GWAS_signif	EUR	39334	0.0103614	0.00495579	0.0365549	0.000108385	-0.00229182	0.0049723	0.64486	5.22604e-06	NA	NA	NA	NA	1	0.122741
CR2:P20023:OID20393:v1:Cardiometabolic	CR2	liver_lipid_pPS	EUR	39334	-0.0103897	0.00495266	0.0359286	0.000109115	-0.0111753	0.0049334	0.0235043	0.00012621	NA	NA	NA	NA	1	0.0655641
CR2:P20023:OID20393:v1:Cardiometabolic	CR2	beta_cell_pPS	EUR	39334	0.0172833	0.00495306	0.000484583	0.000301841	0.0183553	0.00493342	0.000199031	0.000340408	NA	NA	NA	NA	1	0.0113896
CR2:P20023:OID20393:v1:Cardiometabolic	CR2	CAD_GWAS_signif	EAS	207	0.178283	0.0793666	0.0260968	0.0224892	0.188368	0.0807895	0.0210356	0.0246503	NA	NA	NA	NA	1	0.99705
CR2:P20023:OID20393:v1:Cardiometabolic	CR2	T2D_GWAS_signif	SAS	813	0.0859273	0.0356428	0.016154	0.00682628	0.0879906	0.0358142	0.0142422	0.00725313	NA	NA	NA	NA	1	0.80064
CR2:P20023:OID20393:v1:Cardiometabolic	CR2	liver_lipid_pPS	SAS	813	-0.0779206	0.0358896	0.0302302	0.00554442	-0.078311	0.0359369	0.0296345	0.00571573	NA	NA	NA	NA	1	0.998229
CRACR2A:Q9BSW2:OID21249:v1:Oncology	CRACR2A	BMI_PGS	ALL	40957	-0.0115385	0.00479594	0.0161372	0.000131668	-0.0244888	0.00499455	9.46989e-07	0.000548051	rs11062789_C	-0.0104895	0.00477774	0.0281332	1	0.0346827
CRACR2A:Q9BSW2:OID21249:v1:Oncology	CRACR2A	liver_lipid_pPS	ALL	40957	-0.0127269	0.00479128	0.00790415	0.000160494	-0.0133734	0.00479806	0.00531813	0.000177177	rs1260326_T	-0.00385588	0.0114836	0.737043	1	0.0170377
CRACR2A:Q9BSW2:OID21249:v1:Oncology	CRACR2A	liver_lipid_pPS	DISC	27119	-0.0154726	0.00579289	0.00756804	0.000246303	-0.0156756	0.00579653	0.00684886	0.000252757	rs1260326_T	-0.0107979	0.0140378	0.44178	1	0.0192427
CRACR2A:Q9BSW2:OID21249:v1:Oncology	CRACR2A	BMI_PGS	REP	13838	-0.017067	0.008521	0.0452039	0.000267633	-0.0301926	0.00884016	0.000638745	0.000782193	rs11062789_C	-0.0162108	0.00849445	0.05636	1	0.103466
CRACR2A:Q9BSW2:OID21249:v1:Oncology	CRACR2A	BMI_PGS	EUR	38255	-0.0104644	0.00496793	0.035177	0.000108257	-0.0229567	0.00517969	9.3595e-06	0.000480062	NA	NA	NA	NA	1	0.0708848
CRACR2A:Q9BSW2:OID21249:v1:Oncology	CRACR2A	liver_lipid_pPS	EUR	38255	-0.0135354	0.00496101	0.00636818	0.000181611	-0.0139636	0.00496755	0.00494186	0.000193165	NA	NA	NA	NA	1	0.0139585
CRADD:P78560:OID20923:v1:Neurology	CRADD	BMI_PGS	ALL	41548	-0.0106949	0.00483468	0.0269638	0.000113375	-0.0224488	0.00503862	8.39768e-06	0.0004612	rs7896518_A	-0.0096865	0.00483272	0.0450384	1	0.0546072
CRADD:P78560:OID20923:v1:Neurology	CRADD	liver_lipid_pPS	ALL	41548	-0.0202594	0.00482926	2.73261e-05	0.000407626	-0.0208657	0.00483888	1.62087e-05	0.000432032	rs1260326_T	-0.00931999	0.0115512	0.419763	0.802842	0.000111972
CRADD:P78560:OID20923:v1:Neurology	CRADD	obesity_pPS	DISC	27511	0.0119952	0.00593949	0.0434382	0.000143196	0.0095162	0.00596044	0.110375	8.96623e-05	rs56944668_C	0.0122651	0.00593229	0.0386948	1	0.169349
CRADD:P78560:OID20923:v1:Neurology	CRADD	liver_lipid_pPS	DISC	27511	-0.0217506	0.0059385	0.00025009	0.000470822	-0.0218158	0.00594573	0.000243815	0.000473367	rs1260326_T	-0.011314	0.0143839	0.43154	1	0.00104222
CRADD:P78560:OID20923:v1:Neurology	CRADD	BMI_PGS	REP	14037	-0.0220274	0.00832696	0.00817067	0.000476907	-0.0333222	0.00864068	0.000115576	0.00101899	rs7896518_A	-0.0207724	0.00832759	0.0126283	1	0.0259518
CRADD:P78560:OID20923:v1:Neurology	CRADD	BMI_GWAS_signif	REP	14037	-0.0171374	0.00833054	0.039687	0.000288478	-0.0216412	0.00841809	0.0101567	0.000453102	rs342298_C	-0.0171405	0.00832839	0.0396004	1	0.177204
CRADD:P78560:OID20923:v1:Neurology	CRADD	obesity_pPS	REP	14037	-0.0173295	0.00831503	0.0371673	0.000296079	-0.0185661	0.00835912	0.026363	0.000338246	rs56944668_C	-0.0184945	0.00830686	0.0260025	1	0.197016
CRADD:P78560:OID20923:v1:Neurology	CRADD	beta_cell_pPS	AFR	1088	0.0646929	0.0302919	0.0329419	0.00392504	0.060944	0.0304078	0.0453106	0.00350739	NA	NA	NA	NA	1	0.274952
CRADD:P78560:OID20923:v1:Neurology	CRADD	lipodystrophy_pPS	AFR	1088	-0.0667528	0.0303756	0.0281998	0.0041549	-0.0773984	0.0306605	0.0117415	0.00555137	NA	NA	NA	NA	1	0.455225
CRADD:P78560:OID20923:v1:Neurology	CRADD	lipodystrophy_pPS	AMR	69	0.322643	0.141178	0.0318373	0.0449368	0.309044	0.143818	0.0434612	0.0402806	NA	NA	NA	NA	1	0.22218
CRADD:P78560:OID20923:v1:Neurology	CRADD	liver_lipid_pPS	EUR	38827	-0.0213609	0.00499958	1.93722e-05	0.000452885	-0.0218363	0.0050085	1.30487e-05	0.000472752	NA	NA	NA	NA	0.569155	7.87213e-05
CREB3:O43889:OID31188:v1:Oncology_II	CREB3	T2D_PGS	ALL	40809	-0.0118724	0.00495402	0.0165561	0.000140649	-0.00991527	0.00499529	0.0471595	9.68621e-05	rs1260326_T	-0.0117434	0.00496526	0.0180291	1	0.0328661
CREB3:O43889:OID31188:v1:Oncology_II	CREB3	T2D_GWAS_signif	ALL	40809	-0.0162124	0.00495067	0.0010583	0.000262595	-0.0164432	0.00496096	0.000918823	0.000270041	rs1260326_T	-0.0161157	0.00495727	0.00115122	1	0.00890911
CREB3:O43889:OID31188:v1:Oncology_II	CREB3	T2D_GWAS_signif	DISC	26942	-0.0145485	0.00597854	0.0149621	0.0002197	-0.0148392	0.00598654	0.01319	0.000228536	rs1260326_T	-0.014295	0.00598735	0.0169691	1	0.0976859
CREB3:O43889:OID31188:v1:Oncology_II	CREB3	CAD_GWAS_signif	DISC	26942	0.0145601	0.00597595	0.0148388	0.000220241	0.014882	0.00598404	0.0128904	0.000230048	rs1260326_T	0.014565	0.00597597	0.0148055	1	0.164515
CREB3:O43889:OID31188:v1:Oncology_II	CREB3	obesity_pPS	DISC	26942	0.0119012	0.00597827	0.0465195	0.000147043	0.0125281	0.00599844	0.0367562	0.00016226	rs1260326_T	0.0118563	0.00597851	0.0473611	1	0.17681
CREB3:O43889:OID31188:v1:Oncology_II	CREB3	T2D_PGS	REP	13867	-0.0223165	0.00881777	0.0113897	0.000461529	-0.0199991	0.00890144	0.024673	0.000366093	rs1260326_T	-0.0226836	0.0088403	0.0103004	1	0.0308983
CREB3:O43889:OID31188:v1:Oncology_II	CREB3	T2D_GWAS_signif	REP	13867	-0.0187983	0.00881203	0.0329214	0.000327952	-0.0188395	0.00884518	0.0331961	0.000329026	rs1260326_T	-0.0190001	0.00882146	0.0312688	1	0.208605
CREB3:O43889:OID31188:v1:Oncology_II	CREB3	CAD_GWAS_signif	AFR	1091	-0.0676152	0.0303449	0.0260794	0.00454448	-0.0706303	0.030464	0.0206196	0.0049798	NA	NA	NA	NA	1	0.99549
CREB3:O43889:OID31188:v1:Oncology_II	CREB3	T2D_PGS	EUR	38105	-0.0109686	0.00513479	0.0326751	0.000119684	-0.00894232	0.00517773	0.0841626	7.84767e-05	NA	NA	NA	NA	1	0.061538
CREB3:O43889:OID31188:v1:Oncology_II	CREB3	T2D_GWAS_signif	EUR	38105	-0.0159224	0.00512985	0.00191144	0.000252658	-0.016162	0.00513869	0.00166125	0.000260211	NA	NA	NA	NA	1	0.0147011
CREB3:O43889:OID31188:v1:Oncology_II	CREB3	obesity_pPS	EUR	38105	0.010556	0.00513042	0.0396412	0.000111041	0.0112044	0.00514958	0.0295775	0.000124546	NA	NA	NA	NA	1	0.176731
CREB3:O43889:OID31188:v1:Oncology_II	CREB3	BMI_PGS	EAS	205	-0.179503	0.0722493	0.0140505	0.0264597	-0.166988	0.0758695	0.0292652	0.0210518	NA	NA	NA	NA	1	0.821965
CREB3:O43889:OID31188:v1:Oncology_II	CREB3	obesity_pPS	EAS	205	-0.145178	0.0730766	0.0487463	0.0171581	-0.145493	0.0732855	0.0489356	0.0172283	NA	NA	NA	NA	1	0.958296
CREBZF:Q9NS37:OID31206:v1:Oncology_II	CREBZF	T2D_PGS	ALL	40809	-0.0172793	0.00495391	0.000487128	0.000297722	-0.0111809	0.00498734	0.0249757	0.000123131	rs1260326_T	-0.0181449	0.00496474	0.000257745	1	0.00120369
CREBZF:Q9NS37:OID31206:v1:Oncology_II	CREBZF	BMI_PGS	ALL	40809	-0.0115296	0.00495541	0.019988	0.000132493	0.0040689	0.00515747	0.430155	1.52503e-05	rs1260326_T	-0.0117644	0.00495608	0.0176142	1	0.0419162
CREBZF:Q9NS37:OID31206:v1:Oncology_II	CREBZF	T2D_PGS	DISC	26942	-0.015295	0.0059142	0.00971065	0.000247846	-0.00930631	0.00595163	0.11791	9.05708e-05	rs1260326_T	-0.0157991	0.00592662	0.00768563	1	0.0230266
CREBZF:Q9NS37:OID31206:v1:Oncology_II	CREBZF	T2D_GWAS_signif	DISC	26942	-0.0136006	0.00590905	0.021362	0.000196326	-0.01393	0.00590794	0.0183888	0.000205913	rs1260326_T	-0.014006	0.00591765	0.0179491	1	0.124774
CREBZF:Q9NS37:OID31206:v1:Oncology_II	CREBZF	T2D_PGS	REP	13867	-0.0213664	0.00899398	0.0175322	0.000406719	-0.0150737	0.00906444	0.0963444	0.000200129	rs1260326_T	-0.0230593	0.00901479	0.0105399	1	0.0453431
CREBZF:Q9NS37:OID31206:v1:Oncology_II	CREBZF	T2D_PGS	EUR	38105	-0.0158172	0.0051361	0.00207413	0.000248602	-0.00954868	0.00517022	0.0647751	8.9437e-05	NA	NA	NA	NA	1	0.00479448
CREBZF:Q9NS37:OID31206:v1:Oncology_II	CREBZF	BMI_PGS	EUR	38105	-0.0115767	0.0051374	0.0242387	0.00013312	0.00447954	0.00535074	0.402496	1.83789e-05	NA	NA	NA	NA	1	0.0507941
CREBZF:Q9NS37:OID31206:v1:Oncology_II	CREBZF	CKD_PGS	EAS	205	-0.169801	0.08139	0.0386136	0.0216166	-0.170103	0.0826326	0.0412678	0.0214649	NA	NA	NA	NA	1	0.999779
CREBZF:Q9NS37:OID31206:v1:Oncology_II	CREBZF	obesity_pPS	EAS	205	-0.197795	0.0771181	0.0112848	0.0322154	-0.197642	0.0780482	0.0123599	0.0320303	NA	NA	NA	NA	1	0.958296
CREBZF:Q9NS37:OID31206:v1:Oncology_II	CREBZF	T2D_PGS	SAS	786	-0.121073	0.0369256	0.00109162	0.013728	-0.118198	0.0375563	0.00171664	0.0129068	NA	NA	NA	NA	1	0.1046
CREG1:O75629:OID21515:v1:Oncology	CREG1	T2D_PGS	ALL	41373	0.0328531	0.00479153	7.15525e-12	0.00110017	0.00995599	0.00472307	0.0350415	9.97947e-05	rs58542926_C	0.0302563	0.0047786	2.4508e-10	2.10221e-07	3.36893e-11
CREG1:O75629:OID21515:v1:Oncology	CREG1	CAD_PGS	ALL	41373	0.00982468	0.00479642	0.0405335	9.82894e-05	0.00503514	0.00469466	0.283491	2.58367e-05	rs140600142_G	0.0090156	0.00475138	0.0577729	1	0.107914
CREG1:O75629:OID21515:v1:Oncology	CREG1	CKD_PGS	ALL	41373	0.0152412	0.0047919	0.00147073	0.000236954	0.00702116	0.00469483	0.134789	5.02331e-05	rs429358_T	0.0148117	0.0047827	0.00195664	1	0.00426978
CREG1:O75629:OID21515:v1:Oncology	CREG1	BMI_PGS	ALL	41373	0.0363598	0.00479175	3.31679e-14	0.0013471	-0.0224087	0.00488018	4.4079e-06	0.00047334	rs13107325_C	0.0326933	0.00480247	1.00587e-11	9.74474e-10	2.07335e-13
CREG1:O75629:OID21515:v1:Oncology	CREG1	NASH_biomarker_GRS	ALL	41373	0.0772008	0.00477512	1.29836e-58	0.00608535	0.0764634	0.00467299	5.45222e-60	0.00597497	rs58542926_C	0.0622684	0.00489491	5.30145e-37	3.81459e-54	1.46715e-56
CREG1:O75629:OID21515:v1:Oncology	CREG1	BMI_GWAS_signif	ALL	41373	0.0131609	0.00479274	0.00603522	0.000176633	-0.0110716	0.00472484	0.0191204	0.000123316	rs13107325_C	0.00928518	0.00480351	0.0532432	1	0.0267847
CREG1:O75629:OID21515:v1:Oncology	CREG1	T2D_GWAS_signif	ALL	41373	0.010418	0.00479066	0.0296625	0.000110784	0.0103091	0.00469044	0.0279621	0.000108492	rs429358_T	0.00652084	0.00479142	0.17354	1	0.125252
CREG1:O75629:OID21515:v1:Oncology	CREG1	CAD_GWAS_signif	ALL	41373	-0.0128157	0.00479001	0.00746471	0.000167681	-0.0150269	0.00468914	0.00135345	0.000230611	rs429358_T	-0.00466068	0.0048253	0.334108	1	0.0754509
CREG1:O75629:OID21515:v1:Oncology	CREG1	liver_lipid_pPS	ALL	41373	0.00982373	0.00479028	0.0402963	9.85226e-05	0.00888152	0.00468908	0.0582205	8.05743e-05	rs58542926_C	-0.00440406	0.00485135	0.363989	1	0.0727215
CREG1:O75629:OID21515:v1:Oncology	CREG1	proinsulin_pPS	ALL	41373	-0.0157087	0.00478935	0.00103923	0.000251978	-0.0130477	0.00468819	0.00538674	0.000173944	rs13107325_C	-0.0151399	0.004784	0.00155356	1	0.433476
CREG1:O75629:OID21515:v1:Oncology	CREG1	lipodystrophy_pPS	ALL	41373	0.0208945	0.004792	1.30208e-05	0.000445224	0.0223586	0.00469151	1.888e-06	0.000509867	rs188247550_C	0.0206702	0.00478813	1.58548e-05	0.38255	0.000144905
CREG1:O75629:OID21515:v1:Oncology	CREG1	T2D_PGS	DISC	27409	0.0398642	0.00587212	1.15442e-11	0.00163462	0.0156402	0.00577649	0.00678229	0.000248376	rs58542926_C	0.0372432	0.00585553	2.04467e-10	3.39169e-07	7.57073e-11
CREG1:O75629:OID21515:v1:Oncology	CREG1	CKD_PGS	DISC	27409	0.0152388	0.00586618	0.00938898	0.000239693	0.00697439	0.00573275	0.223772	5.01572e-05	rs429358_T	0.0150216	0.00585538	0.0103098	1	0.0275298
CREG1:O75629:OID21515:v1:Oncology	CREG1	BMI_PGS	DISC	27409	0.0410072	0.00586905	2.87205e-12	0.00173133	-0.0222567	0.00598496	0.000200595	0.000468436	rs13107325_C	0.0371453	0.00588542	2.80743e-10	8.43809e-08	2.08348e-11
CREG1:O75629:OID21515:v1:Oncology	CREG1	NASH_biomarker_GRS	DISC	27409	0.0818725	0.00584839	2.24556e-44	0.0069131	0.0804151	0.00571027	6.98689e-45	0.00667248	rs58542926_C	0.0668946	0.00599347	7.28538e-29	6.59747e-40	2.74894e-42
CREG1:O75629:OID21515:v1:Oncology	CREG1	BMI_GWAS_signif	DISC	27409	0.0160876	0.00586951	0.00613148	0.000266828	-0.00923949	0.00577535	0.109651	8.67302e-05	rs13107325_C	0.0120437	0.00588521	0.040723	1	0.0353915
CREG1:O75629:OID21515:v1:Oncology	CREG1	T2D_GWAS_signif	DISC	27409	0.0144715	0.00586998	0.0136941	0.000215889	0.0149767	0.00573331	0.00900053	0.000231197	rs429358_T	0.01098	0.00586981	0.0614131	1	0.0922785
CREG1:O75629:OID21515:v1:Oncology	CREG1	CAD_GWAS_signif	DISC	27409	-0.0127589	0.00586728	0.02967	0.000167976	-0.0140578	0.00573099	0.0141753	0.000203869	rs429358_T	-0.00519819	0.00590618	0.378798	1	0.249772
CREG1:O75629:OID21515:v1:Oncology	CREG1	proinsulin_pPS	DISC	27409	-0.0127488	0.00586786	0.0298157	0.000167677	-0.00950806	0.00573219	0.0971854	9.3233e-05	rs13107325_C	-0.0119468	0.00586182	0.041553	1	0.876823
CREG1:O75629:OID21515:v1:Oncology	CREG1	lipodystrophy_pPS	DISC	27409	0.0216208	0.0058702	0.000230816	0.000481719	0.0243682	0.00573188	2.13204e-05	0.000612117	rs188247550_C	0.0212767	0.00586578	0.000286974	1	0.00262843
CREG1:O75629:OID21515:v1:Oncology	CREG1	T2D_PGS	REP	13964	0.0186716	0.00831001	0.0246631	0.000347442	-0.00147633	0.00822158	0.857494	2.14788e-06	rs58542926_C	0.0161437	0.00829009	0.0515137	1	0.0611478
CREG1:O75629:OID21515:v1:Oncology	CREG1	BMI_PGS	REP	13964	0.0277334	0.00831464	0.00085373	0.000765333	-0.0227101	0.00844977	0.00720411	0.00048092	rs13107325_C	0.0245356	0.0083246	0.00321026	1	0.0036832
CREG1:O75629:OID21515:v1:Oncology	CREG1	NASH_biomarker_GRS	REP	13964	0.0672401	0.00829636	5.72264e-16	0.00450105	0.0680116	0.00815367	8.04358e-17	0.00461136	rs58542926_C	0.0524408	0.0085086	7.32266e-10	1.68131e-11	4.76347e-14
CREG1:O75629:OID21515:v1:Oncology	CREG1	proinsulin_pPS	REP	13964	-0.0221088	0.00830471	0.0077721	0.000487685	-0.0203799	0.00816063	0.0125241	0.000415254	rs13107325_C	-0.0220875	0.00829474	0.00775742	1	0.998325
CREG1:O75629:OID21515:v1:Oncology	CREG1	lipodystrophy_pPS	REP	13964	0.0196674	0.00831563	0.018038	0.000384955	0.0189188	0.0081827	0.0207893	0.000355943	rs188247550_C	0.019713	0.0083085	0.0176752	1	0.085058
CREG1:O75629:OID21515:v1:Oncology	CREG1	T2D_PGS	AFR	1088	-0.0804158	0.0289142	0.00551443	0.00690987	-0.0857047	0.0286371	0.00283093	0.0078728	NA	NA	NA	NA	1	0.252035
CREG1:O75629:OID21515:v1:Oncology	CREG1	obesity_pPS	AMR	66	-0.439731	0.163557	0.0134187	0.0691164	-0.453646	0.179246	0.019877	0.0624267	NA	NA	NA	NA	1	0.998734
CREG1:O75629:OID21515:v1:Oncology	CREG1	T2D_PGS	EUR	38675	0.0366767	0.0049617	1.47593e-13	0.00137244	0.0126266	0.00489107	0.00983915	0.0001605	NA	NA	NA	NA	4.33629e-09	8.00054e-13
CREG1:O75629:OID21515:v1:Oncology	CREG1	CKD_PGS	EUR	38675	0.0158279	0.00496078	0.00142086	0.000255989	0.00735157	0.00485746	0.130171	5.51697e-05	NA	NA	NA	NA	1	0.00409665
CREG1:O75629:OID21515:v1:Oncology	CREG1	BMI_PGS	EUR	38675	0.0356424	0.0049622	6.9545e-13	0.00129596	-0.0248454	0.00505853	9.07143e-07	0.000580705	NA	NA	NA	NA	2.04323e-08	4.046e-12
CREG1:O75629:OID21515:v1:Oncology	CREG1	NASH_biomarker_GRS	EUR	38675	0.0777629	0.00494418	1.44342e-55	0.00618259	0.0767056	0.00483645	1.81414e-56	0.00601944	NA	NA	NA	NA	4.24078e-51	1.51456e-53
CREG1:O75629:OID21515:v1:Oncology	CREG1	BMI_GWAS_signif	EUR	38675	0.0126437	0.00496155	0.0108273	0.000163317	-0.0122326	0.00489024	0.0123734	0.000150692	NA	NA	NA	NA	1	0.0454098
CREG1:O75629:OID21515:v1:Oncology	CREG1	T2D_GWAS_signif	EUR	38675	0.0120176	0.00495992	0.0153997	0.000147642	0.0116387	0.00485389	0.0164982	0.000138468	NA	NA	NA	NA	1	0.076946
CREG1:O75629:OID21515:v1:Oncology	CREG1	CAD_GWAS_signif	EUR	38675	-0.0128583	0.00495963	0.00952916	0.000169037	-0.0152135	0.00485296	0.00172042	0.000236658	NA	NA	NA	NA	1	0.0932502
CREG1:O75629:OID21515:v1:Oncology	CREG1	liver_lipid_pPS	EUR	38675	0.0101416	0.00495875	0.0408434	0.000105198	0.00911226	0.00485201	0.0603835	8.49482e-05	NA	NA	NA	NA	1	0.0737541
CREG1:O75629:OID21515:v1:Oncology	CREG1	proinsulin_pPS	EUR	38675	-0.0149181	0.0049587	0.0026273	0.000227604	-0.012392	0.00485183	0.0106506	0.000157102	NA	NA	NA	NA	1	0.738591
CREG1:O75629:OID21515:v1:Oncology	CREG1	lipodystrophy_pPS	EUR	38675	0.0218067	0.00496121	1.10844e-05	0.000485708	0.0231386	0.00485391	1.8767e-06	0.00054704	NA	NA	NA	NA	0.32566	0.000132382
CREG1:O75629:OID21515:v1:Oncology	CREG1	NASH_biomarker_GRS	SAS	791	0.112528	0.0346139	0.0012023	0.0126793	0.115187	0.0343049	0.00082697	0.0133517	NA	NA	NA	NA	1	0.464974
CRELD1:Q96HD1:OID30619:v1:Inflammation_II	CRELD1	T2D_PGS	ALL	41398	0.0681047	0.00475673	2.19559e-46	0.00464815	0.0372231	0.00459407	5.53489e-16	0.00137261	rs204893_T	0.0672443	0.00475671	2.87671e-45	6.45066e-42	4.88686e-45
CRELD1:Q96HD1:OID30619:v1:Inflammation_II	CRELD1	CAD_PGS	ALL	41398	0.0195882	0.00476993	4.02281e-05	0.000384132	0.0126274	0.00457026	0.00573078	0.000159835	rs140699003_A	0.0187759	0.00472824	7.16926e-05	1	0.000331001
CRELD1:Q96HD1:OID30619:v1:Inflammation_II	CRELD1	CKD_PGS	ALL	41398	0.0471351	0.00476141	4.44308e-23	0.00222782	0.0361766	0.00456834	2.45419e-15	0.00131126	rs146540747_C	0.0459737	0.00470673	1.63941e-22	1.30538e-18	4.23824e-22
CRELD1:Q96HD1:OID30619:v1:Inflammation_II	CRELD1	BMI_PGS	ALL	41398	0.0555949	0.00476245	1.94873e-31	0.00309507	-0.0243514	0.00475269	3.00921e-07	0.000549417	rs28929474_C	0.0553975	0.00475822	2.80516e-31	5.72537e-27	2.8916e-30
CRELD1:Q96HD1:OID30619:v1:Inflammation_II	CRELD1	NASH_biomarker_GRS	ALL	41398	0.0161889	0.00476392	0.000678868	0.000263073	0.0159704	0.00456373	0.000466781	0.000256371	rs28929474_C	0.00490743	0.00496005	0.322478	1	0.00388038
CRELD1:Q96HD1:OID30619:v1:Inflammation_II	CRELD1	BMI_GWAS_signif	ALL	41398	0.0306785	0.0047655	1.22689e-10	0.000943423	-0.00299711	0.00459963	0.514664	8.8913e-06	rs61747728_C	0.0303558	0.00476375	1.88238e-10	3.6046e-06	3.24738e-09
CRELD1:Q96HD1:OID30619:v1:Inflammation_II	CRELD1	CKD_GWAS_signif	ALL	41398	0.035147	0.0047622	1.60765e-13	0.00123959	0.0333752	0.00456066	2.56155e-13	0.00112005	rs140699003_A	0.0340037	0.00472076	5.98996e-13	4.72327e-09	1.84503e-12
CRELD1:Q96HD1:OID30619:v1:Inflammation_II	CRELD1	T2D_GWAS_signif	ALL	41398	0.0126527	0.00476516	0.00792811	0.00016063	0.0124433	0.00456656	0.00643547	0.000155461	rs204893_T	0.0107755	0.00477199	0.0239463	1	0.0449668
CRELD1:Q96HD1:OID30619:v1:Inflammation_II	CRELD1	obesity_pPS	ALL	41398	0.0109564	0.00476478	0.0214835	0.000120473	-0.00790581	0.00457486	0.083978	6.25338e-05	rs2270894_C	0.0106978	0.00474949	0.024301	1	0.116027
CRELD1:Q96HD1:OID30619:v1:Inflammation_II	CRELD1	liver_lipid_pPS	ALL	41398	-0.0153503	0.00476488	0.00127599	0.000236435	-0.0168834	0.00456524	0.000217369	0.000286325	rs1260326_T	-0.00820062	0.0113695	0.470742	1	0.00333528
CRELD1:Q96HD1:OID30619:v1:Inflammation_II	CRELD1	lipodystrophy_pPS	ALL	41398	0.0213541	0.00476642	7.48032e-06	0.000457149	0.0225967	0.00456736	7.54988e-07	0.000512282	rs2270894_C	0.020837	0.00475123	1.15954e-05	0.219772	9.08148e-05
CRELD1:Q96HD1:OID30619:v1:Inflammation_II	CRELD1	T2D_PGS	DISC	27365	0.0705614	0.00576043	2.08556e-34	0.00518348	0.0393779	0.00555911	1.43972e-12	0.00159466	rs204893_T	0.0696019	0.00576095	1.60754e-33	6.12737e-30	5.57034e-33
CRELD1:Q96HD1:OID30619:v1:Inflammation_II	CRELD1	CAD_PGS	DISC	27365	0.0175693	0.0057733	0.00234299	0.000321581	0.0116892	0.00552477	0.0343727	0.000142508	rs140699003_A	0.0169568	0.00571718	0.00302013	1	0.0139629
CRELD1:Q96HD1:OID30619:v1:Inflammation_II	CRELD1	CKD_PGS	DISC	27365	0.0531319	0.00575708	2.92419e-20	0.00294938	0.0420477	0.00551669	2.58077e-14	0.00184575	rs146540747_C	0.0515626	0.00568697	1.30564e-19	8.59128e-16	3.42282e-19
CRELD1:Q96HD1:OID30619:v1:Inflammation_II	CRELD1	BMI_PGS	DISC	27365	0.0590577	0.00576354	1.35576e-24	0.00363315	-0.022922	0.00576555	7.0357e-05	0.000502971	rs28929474_C	0.0589179	0.0057587	1.59303e-24	3.98321e-20	2.20067e-23
CRELD1:Q96HD1:OID30619:v1:Inflammation_II	CRELD1	NASH_biomarker_GRS	DISC	27365	0.0135843	0.00576756	0.018515	0.000192654	0.0130639	0.00551887	0.0179336	0.000178371	rs28929474_C	0.00217201	0.00602546	0.718496	1	0.0796442
CRELD1:Q96HD1:OID30619:v1:Inflammation_II	CRELD1	BMI_GWAS_signif	DISC	27365	0.0322407	0.00576699	2.28491e-08	0.0010844	-0.00065324	0.00556135	0.906496	4.39294e-07	rs61747728_C	0.0320945	0.00576518	2.61668e-08	0.000671306	8.09797e-07
CRELD1:Q96HD1:OID30619:v1:Inflammation_II	CRELD1	CKD_GWAS_signif	DISC	27365	0.0365871	0.00576113	2.17745e-10	0.00139886	0.0342675	0.00551108	5.11092e-10	0.00122926	rs140699003_A	0.0354139	0.00570543	5.47635e-10	6.39736e-06	2.48925e-09
CRELD1:Q96HD1:OID30619:v1:Inflammation_II	CRELD1	T2D_GWAS_signif	DISC	27365	0.0130534	0.00577005	0.023689	0.000177738	0.0137276	0.0055234	0.0129481	0.00019663	rs204893_T	0.0110544	0.00577944	0.0557945	1	0.135142
CRELD1:Q96HD1:OID30619:v1:Inflammation_II	CRELD1	obesity_pPS	DISC	27365	0.0156197	0.00576841	0.00677723	0.000254621	-0.0043364	0.00553402	0.433288	1.95496e-05	rs2270894_C	0.0152387	0.00574652	0.00801077	1	0.0760709
CRELD1:Q96HD1:OID30619:v1:Inflammation_II	CRELD1	liver_lipid_pPS	DISC	27365	-0.0145659	0.00576853	0.0115732	0.000221422	-0.0166842	0.00552031	0.00251063	0.000290744	rs1260326_T	-0.0188716	0.0139593	0.176419	1	0.027644
CRELD1:Q96HD1:OID30619:v1:Inflammation_II	CRELD1	proinsulin_pPS	DISC	27365	-0.015769	0.0057674	0.00625785	0.000259602	-0.0109094	0.00552143	0.0481839	0.000124282	rs9878047_T	-0.0100062	0.00486108	0.0395585	1	0.815956
CRELD1:Q96HD1:OID30619:v1:Inflammation_II	CRELD1	lipodystrophy_pPS	DISC	27365	0.0191354	0.0057698	0.000912826	0.000381902	0.0220851	0.00552114	6.34822e-05	0.000509164	rs2270894_C	0.018856	0.00574787	0.00103745	1	0.00830304
CRELD1:Q96HD1:OID30619:v1:Inflammation_II	CRELD1	T2D_PGS	REP	14033	0.0628295	0.00842418	9.28485e-14	0.00367002	0.0331005	0.00815306	4.93654e-05	0.00100809	rs204893_T	0.0621962	0.00842338	1.62582e-13	2.72789e-09	1.49065e-12
CRELD1:Q96HD1:OID30619:v1:Inflammation_II	CRELD1	CAD_PGS	REP	14033	0.0226446	0.00844962	0.00737181	0.000475504	0.0138899	0.00812089	0.0872159	0.000179096	rs140699003_A	0.0215569	0.00839107	0.0102086	1	0.0699113
CRELD1:Q96HD1:OID30619:v1:Inflammation_II	CRELD1	CKD_PGS	REP	14033	0.0353079	0.00844518	2.92206e-05	0.00115639	0.0250409	0.00812819	0.00206889	0.000580766	rs146540747_C	0.0348511	0.00835834	3.06953e-05	0.858501	0.000177011
CRELD1:Q96HD1:OID30619:v1:Inflammation_II	CRELD1	BMI_PGS	REP	14033	0.049387	0.00843908	4.96024e-09	0.00226305	-0.0258056	0.0083927	0.00211076	0.000578517	rs28929474_C	0.0490441	0.00843057	6.10719e-09	0.000145732	6.02197e-08
CRELD1:Q96HD1:OID30619:v1:Inflammation_II	CRELD1	NASH_biomarker_GRS	REP	14033	0.0216627	0.00844524	0.0103256	0.000435631	0.0223369	0.00811386	0.00591418	0.00046381	rs28929474_C	0.0103971	0.00873097	0.233739	1	0.0902875
CRELD1:Q96HD1:OID30619:v1:Inflammation_II	CRELD1	BMI_GWAS_signif	REP	14033	0.0283884	0.00844764	0.000780074	0.000747448	-0.0068986	0.00817474	0.398744	4.36053e-05	rs61747728_C	0.0275748	0.00844419	0.00109523	1	0.00979426
CRELD1:Q96HD1:OID30619:v1:Inflammation_II	CRELD1	CKD_GWAS_signif	REP	14033	0.0319099	0.00843612	0.000155884	0.00094677	0.0315213	0.00810275	0.000100632	0.00092567	rs140699003_A	0.0308288	0.00837771	0.00023424	1	0.00181023
CRELD1:Q96HD1:OID30619:v1:Inflammation_II	CRELD1	lipodystrophy_pPS	REP	14033	0.0251793	0.00844478	0.00287196	0.000588516	0.0231079	0.00812054	0.00443905	0.000495549	rs2270894_C	0.0243885	0.00842704	0.00380858	1	0.0273955
CRELD1:Q96HD1:OID30619:v1:Inflammation_II	CRELD1	CKD_GWAS_signif	AFR	1100	0.0676135	0.0316074	0.0326533	0.00414301	0.0609038	0.0312099	0.0512766	0.00335918	NA	NA	NA	NA	1	0.67642
CRELD1:Q96HD1:OID30619:v1:Inflammation_II	CRELD1	lipodystrophy_pPS	AMR	67	-0.310339	0.14143	0.0396022	0.0419396	-0.31073	0.149333	0.0512232	0.0419056	NA	NA	NA	NA	1	0.239106
CRELD1:Q96HD1:OID30619:v1:Inflammation_II	CRELD1	T2D_PGS	EUR	38667	0.0708202	0.00491911	7.15571e-47	0.00503297	0.0387912	0.00474688	3.12662e-16	0.00149153	NA	NA	NA	NA	2.10235e-42	1.78165e-45
CRELD1:Q96HD1:OID30619:v1:Inflammation_II	CRELD1	CAD_PGS	EUR	38667	0.0191429	0.00493267	0.000104272	0.000367528	0.0122174	0.0047197	0.00964031	0.000149895	NA	NA	NA	NA	1	0.000779517
CRELD1:Q96HD1:OID30619:v1:Inflammation_II	CRELD1	CKD_PGS	EUR	38667	0.0490882	0.00492284	2.16778e-23	0.00242111	0.037213	0.00471618	3.08927e-15	0.00139072	NA	NA	NA	NA	6.36893e-19	2.05449e-22
CRELD1:Q96HD1:OID30619:v1:Inflammation_II	CRELD1	BMI_PGS	EUR	38667	0.0574533	0.00492549	2.18545e-31	0.00330989	-0.0246785	0.00491547	5.17452e-07	0.000563582	NA	NA	NA	NA	6.42084e-27	3.52793e-30
CRELD1:Q96HD1:OID30619:v1:Inflammation_II	CRELD1	NASH_biomarker_GRS	EUR	38667	0.0176512	0.0049266	0.000340305	0.00031327	0.0169891	0.00471296	0.000312822	0.000290632	NA	NA	NA	NA	1	0.00209167
CRELD1:Q96HD1:OID30619:v1:Inflammation_II	CRELD1	BMI_GWAS_signif	EUR	38667	0.0321861	0.00492734	6.56335e-11	0.0010405	-0.00237605	0.00475066	0.616972	5.59671e-06	NA	NA	NA	NA	1.92831e-06	2.16664e-09
CRELD1:Q96HD1:OID30619:v1:Inflammation_II	CRELD1	CKD_GWAS_signif	EUR	38667	0.0350044	0.00492472	1.19861e-12	0.00123176	0.0327799	0.00471038	3.48001e-12	0.00108216	NA	NA	NA	NA	3.52151e-08	1.30426e-11
CRELD1:Q96HD1:OID30619:v1:Inflammation_II	CRELD1	T2D_GWAS_signif	EUR	38667	0.0131038	0.00492754	0.00783363	0.000172609	0.0128889	0.00471577	0.00627588	0.000167101	NA	NA	NA	NA	1	0.0460304
CRELD1:Q96HD1:OID30619:v1:Inflammation_II	CRELD1	obesity_pPS	EUR	38667	0.0129154	0.00492762	0.00876991	0.000167678	-0.0067213	0.00472532	0.154918	4.52643e-05	NA	NA	NA	NA	1	0.0631519
CRELD1:Q96HD1:OID30619:v1:Inflammation_II	CRELD1	liver_lipid_pPS	EUR	38667	-0.0158624	0.00492639	0.00128347	0.000253031	-0.0177142	0.00471356	0.00017143	0.00031588	NA	NA	NA	NA	1	0.00330491
CRELD1:Q96HD1:OID30619:v1:Inflammation_II	CRELD1	lipodystrophy_pPS	EUR	38667	0.019981	0.00492922	5.05362e-05	0.000400963	0.0214407	0.00471587	5.47109e-06	0.000462227	NA	NA	NA	NA	1	0.000499917
CRELD1:Q96HD1:OID30619:v1:Inflammation_II	CRELD1	BMI_PGS	SAS	794	0.0834938	0.0338488	0.0138629	0.00725754	0.027743	0.0347662	0.425139	0.000733311	NA	NA	NA	NA	1	0.140932
CRELD1:Q96HD1:OID30619:v1:Inflammation_II	CRELD1	lipodystrophy_pPS	SAS	794	0.0715771	0.0337874	0.0344689	0.00536458	0.0707523	0.0334539	0.0347774	0.00512382	NA	NA	NA	NA	1	0.830185
CRELD2:Q6UXH1:OID20751:v1:Inflammation	CRELD2	T2D_PGS	ALL	42034	0.018411	0.00480978	0.000129473	0.000337542	0.00313198	0.00480472	0.514499	9.64301e-06	rs9987289_A	0.0143716	0.00480866	0.00280332	1	0.000342079
CRELD2:Q6UXH1:OID20751:v1:Inflammation	CRELD2	CKD_PGS	ALL	42034	0.0296283	0.00480675	7.16218e-10	0.000874771	0.0239528	0.00477502	5.28978e-07	0.000570712	rs1295638_A	0.029278	0.00480214	1.09119e-09	2.10425e-05	3.73094e-09
CRELD2:Q6UXH1:OID20751:v1:Inflammation	CRELD2	BMI_PGS	ALL	42034	0.0163926	0.00481055	0.000655882	0.000267525	-0.023144	0.00496562	3.15873e-06	0.000492743	rs9987289_A	0.015002	0.00480101	0.0017807	1	0.00180497
CRELD2:Q6UXH1:OID20751:v1:Inflammation	CRELD2	CKD_GWAS_signif	ALL	42034	0.0205919	0.00480628	1.83653e-05	0.000422828	0.0193269	0.00476752	5.04702e-05	0.000372806	rs2157444_A	0.0201751	0.00479812	2.6187e-05	0.539572	0.000102776
CRELD2:Q6UXH1:OID20751:v1:Inflammation	CRELD2	liver_lipid_pPS	ALL	42034	-0.011882	0.00480672	0.0134414	0.000140798	-0.0127343	0.00476993	0.00759483	0.000161721	rs771416847_CCATT	-0.0114088	0.00480011	0.0174685	1	0.0274052
CRELD2:Q6UXH1:OID20751:v1:Inflammation	CRELD2	T2D_PGS	DISC	27845	0.016465	0.00587319	0.00505989	0.000275538	0.00130053	0.00586745	0.824587	1.69696e-06	rs9987289_A	0.0118029	0.00587034	0.0443776	1	0.0127714
CRELD2:Q6UXH1:OID20751:v1:Inflammation	CRELD2	CKD_PGS	DISC	27845	0.0267111	0.00586215	5.22252e-06	0.000727567	0.0215401	0.00582179	0.000216098	0.000472604	rs1295638_A	0.0263714	0.00585572	6.71083e-06	0.153438	2.46684e-05
CRELD2:Q6UXH1:OID20751:v1:Inflammation	CRELD2	BMI_PGS	DISC	27845	0.0188767	0.00587032	0.00130316	0.000362488	-0.0203663	0.00608067	0.000811115	0.000387324	rs9987289_A	0.0176764	0.00585546	0.00254011	1	0.0037721
CRELD2:Q6UXH1:OID20751:v1:Inflammation	CRELD2	CKD_GWAS_signif	DISC	27845	0.0232907	0.00586247	7.11957e-05	0.000553205	0.0220936	0.00581444	0.000145135	0.000498449	rs2157444_A	0.0226618	0.00585115	0.000107729	1	0.000407745
CRELD2:Q6UXH1:OID20751:v1:Inflammation	CRELD2	liver_lipid_pPS	DISC	27845	-0.0141896	0.00586606	0.0155724	0.000205156	-0.0146755	0.00582043	0.0116953	0.000219536	rs771416847_CCATT	-0.0136678	0.00585702	0.0196247	1	0.0358556
CRELD2:Q6UXH1:OID20751:v1:Inflammation	CRELD2	T2D_PGS	REP	14189	0.0217794	0.00839686	0.00950325	0.000452014	0.00665919	0.00838879	0.427314	4.17172e-05	rs9987289_A	0.0188829	0.00839788	0.024558	1	0.0262411
CRELD2:Q6UXH1:OID20751:v1:Inflammation	CRELD2	CKD_PGS	REP	14189	0.0357212	0.00840167	2.13536e-05	0.00121358	0.0293214	0.00835374	0.000449562	0.000814923	rs1295638_A	0.0353262	0.00839602	2.59814e-05	0.627369	0.000133483
CRELD2:Q6UXH1:OID20751:v1:Inflammation	CRELD2	CKD_PGS	AFR	1108	0.0638947	0.031633	0.0436487	0.00359208	0.0690726	0.0317184	0.0296538	0.00413664	NA	NA	NA	NA	1	0.458649
CRELD2:Q6UXH1:OID20751:v1:Inflammation	CRELD2	lipodystrophy_pPS	AMR	67	0.501726	0.177332	0.0100465	0.0885561	0.532659	0.174385	0.00652345	0.0975971	NA	NA	NA	NA	1	0.170563
CRELD2:Q6UXH1:OID20751:v1:Inflammation	CRELD2	T2D_PGS	EUR	39279	0.0179475	0.0049604	0.000297077	0.000324126	0.00227567	0.00495662	0.646153	5.14099e-06	NA	NA	NA	NA	1	0.000759629
CRELD2:Q6UXH1:OID20751:v1:Inflammation	CRELD2	CKD_PGS	EUR	39279	0.0312087	0.00495508	3.04058e-10	0.000981509	0.0253665	0.00492128	2.55624e-07	0.000647548	NA	NA	NA	NA	8.93323e-06	1.61834e-09
CRELD2:Q6UXH1:OID20751:v1:Inflammation	CRELD2	BMI_PGS	EUR	39279	0.0170038	0.004961	0.000609799	0.000290875	-0.0226327	0.00512824	1.02059e-05	0.000474813	NA	NA	NA	NA	1	0.00170303
CRELD2:Q6UXH1:OID20751:v1:Inflammation	CRELD2	CKD_GWAS_signif	EUR	39279	0.0224671	0.00495545	5.80971e-06	0.000508843	0.0211323	0.00491543	1.7185e-05	0.000450576	NA	NA	NA	NA	0.170689	3.39342e-05
CRELD2:Q6UXH1:OID20751:v1:Inflammation	CRELD2	liver_lipid_pPS	EUR	39279	-0.0138832	0.00495502	0.00508373	0.000194394	-0.014697	0.00491679	0.00279923	0.000217872	NA	NA	NA	NA	1	0.0114277
CRELD2:Q6UXH1:OID20751:v1:Inflammation	CRELD2	beta_cell_pPS	EUR	39279	-0.010013	0.00495624	0.0433617	0.000101078	-0.00849715	0.00491794	0.0840345	7.28031e-05	NA	NA	NA	NA	1	0.280325
CRELD2:Q6UXH1:OID20751:v1:Inflammation	CRELD2	BMI_PGS	SAS	814	0.111315	0.0374632	0.00305865	0.0102485	0.0763832	0.0387691	0.0491844	0.00447749	NA	NA	NA	NA	1	0.0571899
CRELD2:Q6UXH1:OID20751:v1:Inflammation	CRELD2	BMI_GWAS_signif	SAS	814	0.097999	0.0377581	0.00962899	0.00784088	0.0859211	0.0377845	0.0232511	0.00595435	NA	NA	NA	NA	1	0.194035
CRH:P06850:OID21257:v1:Oncology	CRH	T2D_PGS	ALL	40883	-0.0440808	0.00484776	1.00548e-19	0.00195152	-0.029163	0.00484231	1.7317e-09	0.000843516	rs2518030_A	-0.040403	0.0048807	1.28902e-16	2.9541e-15	7.40376e-19
CRH:P06850:OID21257:v1:Oncology	CRH	CKD_PGS	ALL	40883	-0.012405	0.00485024	0.0105432	0.00015468	-0.00712585	0.00481647	0.139021	5.09465e-05	rs4263799_C	-0.0111227	0.00481591	0.0209166	1	0.0257918
CRH:P06850:OID21257:v1:Oncology	CRH	BMI_PGS	ALL	40883	-0.0404696	0.00484931	7.31505e-17	0.00164435	-0.00305951	0.00500833	0.54128	8.6863e-06	rs10774624_G	-0.0391622	0.00484807	6.76892e-16	2.14916e-12	5.26755e-16
CRH:P06850:OID21257:v1:Oncology	CRH	NASH_biomarker_GRS	ALL	40883	-0.0150827	0.00484756	0.00186336	0.000228898	-0.0152189	0.00480791	0.00154985	0.000233169	rs7412_C	-0.0124962	0.00485439	0.0100507	1	0.00955419
CRH:P06850:OID21257:v1:Oncology	CRH	BMI_GWAS_signif	ALL	40883	-0.0179071	0.00485037	0.000222872	0.000322249	-0.00139085	0.00484688	0.774147	1.91669e-06	rs12740374_G	-0.0172451	0.0048425	0.000369574	1	0.0014697
CRH:P06850:OID21257:v1:Oncology	CRH	T2D_GWAS_signif	ALL	40883	-0.021159	0.00484795	1.27712e-05	0.000450306	-0.0217245	0.00481049	6.31746e-06	0.000474487	rs2518030_A	-0.0164692	0.00489449	0.000766575	0.375218	0.00020173
CRH:P06850:OID21257:v1:Oncology	CRH	CAD_GWAS_signif	ALL	40883	0.013771	0.00484792	0.00450522	0.000190796	0.0152331	0.00480953	0.00153991	0.000233445	rs12740374_G	0.00470426	0.00490346	0.337375	1	0.0511055
CRH:P06850:OID21257:v1:Oncology	CRH	obesity_pPS	ALL	40883	-0.0113053	0.00484861	0.019723	0.000128562	-0.00244301	0.00481942	0.612222	5.98105e-06	rs1229027_G	-0.0107351	0.0048417	0.0266133	1	0.110102
CRH:P06850:OID21257:v1:Oncology	CRH	lipodystrophy_pPS	ALL	40883	-0.0149666	0.00485066	0.00203358	0.000225103	-0.0157307	0.00481275	0.00108195	0.000248607	rs2518030_A	-0.0122716	0.00486254	0.0116166	1	0.0117843
CRH:P06850:OID21257:v1:Oncology	CRH	T2D_PGS	DISC	27067	-0.0544726	0.00591577	3.55523e-20	0.00306585	-0.0390909	0.00590562	3.6776e-11	0.00155813	rs2518030_A	-0.0501375	0.00596089	4.26047e-17	1.04453e-15	4.14494e-19
CRH:P06850:OID21257:v1:Oncology	CRH	CKD_PGS	DISC	27067	-0.0138227	0.00591372	0.0194255	0.000198134	-0.0079716	0.00586593	0.174169	6.57774e-05	rs4263799_C	-0.0129424	0.00587147	0.0275124	1	0.0527468
CRH:P06850:OID21257:v1:Oncology	CRH	BMI_PGS	DISC	27067	-0.0414306	0.00591701	2.58345e-12	0.00177512	-0.00235217	0.00612339	0.700887	5.2558e-06	rs10774624_G	-0.0397785	0.00591421	1.77957e-11	7.59017e-08	1.88342e-11
CRH:P06850:OID21257:v1:Oncology	CRH	BMI_GWAS_signif	DISC	27067	-0.0212381	0.00591704	0.000332135	0.000467083	-0.00487786	0.00590819	0.409033	2.42788e-05	rs12740374_G	-0.0203787	0.00590408	0.000558068	1	0.00303047
CRH:P06850:OID21257:v1:Oncology	CRH	T2D_GWAS_signif	DISC	27067	-0.0302334	0.00591565	3.2308e-07	0.000946513	-0.0307284	0.00586389	1.61546e-07	0.000977134	rs2518030_A	-0.0248542	0.00597605	3.20676e-05	0.0094921	1.41673e-05
CRH:P06850:OID21257:v1:Oncology	CRH	CAD_GWAS_signif	DISC	27067	0.0198845	0.00591472	0.000775271	0.000409784	0.0206543	0.00586271	0.000427406	0.000441889	rs12740374_G	0.00933601	0.00598254	0.118644	1	0.0199802
CRH:P06850:OID21257:v1:Oncology	CRH	obesity_pPS	DISC	27067	-0.0172476	0.00591688	0.00356002	0.000308115	-0.00744174	0.00587711	0.205444	5.71064e-05	rs1229027_G	-0.0165529	0.0059074	0.00508129	1	0.0530931
CRH:P06850:OID21257:v1:Oncology	CRH	liver_lipid_pPS	DISC	27067	-0.0137915	0.00591672	0.0197637	0.00019704	-0.0131801	0.00586384	0.0246039	0.000179921	rs2518030_A	-0.0110233	0.00592645	0.0628945	1	0.0437337
CRH:P06850:OID21257:v1:Oncology	CRH	beta_cell_pPS	DISC	27067	-0.0171297	0.00591634	0.00379084	0.000303973	-0.0187531	0.00586447	0.00138665	0.000364093	rs1463597_A	-0.0165796	0.00590948	0.00502588	1	0.0737582
CRH:P06850:OID21257:v1:Oncology	CRH	lipodystrophy_pPS	DISC	27067	-0.0149725	0.0059191	0.0114274	0.000232035	-0.0159859	0.00586562	0.00642753	0.000264492	rs2518030_A	-0.0116276	0.00593583	0.0501363	1	0.0653184
CRH:P06850:OID21257:v1:Oncology	CRH	T2D_PGS	REP	13816	-0.0234494	0.0084774	0.0056806	0.000526653	-0.0094928	0.00847813	0.262869	8.53213e-05	rs2518030_A	-0.0210491	0.00852213	0.0135257	1	0.016508
CRH:P06850:OID21257:v1:Oncology	CRH	BMI_PGS	REP	13816	-0.0384824	0.00848092	5.73988e-06	0.00141585	-0.00429639	0.00872783	0.622541	1.64929e-05	rs10774624_G	-0.0377528	0.00848178	8.61264e-06	0.168638	3.90365e-05
CRH:P06850:OID21257:v1:Oncology	CRH	NASH_biomarker_GRS	REP	13816	-0.0256341	0.00848016	0.00250884	0.00062888	-0.0266561	0.00842802	0.00156605	0.00068035	rs7412_C	-0.0223115	0.00849884	0.0086685	1	0.0277104
CRH:P06850:OID21257:v1:Oncology	CRH	CKD_GWAS_signif	REP	13816	-0.0187199	0.00847567	0.0272148	0.00033584	-0.0187881	0.00842252	0.0257172	0.000338557	rs4263799_C	-0.017553	0.00841681	0.037045	1	0.147795
CRH:P06850:OID21257:v1:Oncology	CRH	liver_lipid_pPS	AMR	68	0.425881	0.186382	0.0323166	0.0802532	0.414894	0.189381	0.0404806	0.0790825	NA	NA	NA	NA	1	0.909093
CRH:P06850:OID21257:v1:Oncology	CRH	T2D_PGS	EUR	38191	-0.045993	0.00499629	3.57073e-20	0.00216917	-0.0306878	0.00499145	7.92072e-10	0.000952407	NA	NA	NA	NA	1.04908e-15	2.79011e-19
CRH:P06850:OID21257:v1:Oncology	CRH	CKD_PGS	EUR	38191	-0.0141397	0.00499732	0.00466526	0.000205344	-0.00849446	0.00496065	0.0868372	7.39497e-05	NA	NA	NA	NA	1	0.0123039
CRH:P06850:OID21257:v1:Oncology	CRH	BMI_PGS	EUR	38191	-0.0408938	0.00499815	2.88255e-16	0.00171437	-0.0026559	0.00516734	0.60727	6.66289e-06	NA	NA	NA	NA	8.46892e-12	2.07572e-15
CRH:P06850:OID21257:v1:Oncology	CRH	NASH_biomarker_GRS	EUR	38191	-0.0146391	0.00499577	0.00338829	0.000220241	-0.0143704	0.00495374	0.00372276	0.000212204	NA	NA	NA	NA	1	0.0164
CRH:P06850:OID21257:v1:Oncology	CRH	BMI_GWAS_signif	EUR	38191	-0.0190912	0.00499763	0.000133641	0.000374231	-0.00220265	0.0049941	0.659179	4.90625e-06	NA	NA	NA	NA	1	0.00100676
CRH:P06850:OID21257:v1:Oncology	CRH	T2D_GWAS_signif	EUR	38191	-0.0215482	0.00499568	1.61185e-05	0.000477082	-0.0220659	0.00495575	8.50815e-06	0.000499776	NA	NA	NA	NA	0.473561	0.000255979
CRH:P06850:OID21257:v1:Oncology	CRH	CAD_GWAS_signif	EUR	38191	0.0153002	0.00499589	0.00219605	0.000240565	0.0168392	0.00495506	0.000678552	0.000291198	NA	NA	NA	NA	1	0.0327513
CRH:P06850:OID21257:v1:Oncology	CRH	obesity_pPS	EUR	38191	-0.0120387	0.0049969	0.0159907	0.000148889	-0.00287812	0.00496592	0.562205	8.47211e-06	NA	NA	NA	NA	1	0.0968673
CRH:P06850:OID21257:v1:Oncology	CRH	lipodystrophy_pPS	EUR	38191	-0.0140599	0.00499859	0.00491405	0.000202932	-0.0146051	0.00495717	0.00321851	0.000218884	NA	NA	NA	NA	1	0.0234375
CRH:P06850:OID21257:v1:Oncology	CRH	CKD_PGS	EAS	201	0.227377	0.0812316	0.00580278	0.0354524	0.252586	0.0801641	0.00197536	0.0442305	NA	NA	NA	NA	1	0.999779
CRH:P06850:OID21257:v1:Oncology	CRH	lipodystrophy_pPS	SAS	783	-0.105312	0.0363244	0.00385337	0.010445	-0.104915	0.0360607	0.00373396	0.0101703	NA	NA	NA	NA	1	0.471677
CRHBP:P24387:OID20747:v1:Inflammation	CRHBP	T2D_PGS	ALL	41887	0.0588462	0.00465419	1.41408e-36	0.00348283	0.031096	0.00452997	6.76568e-12	0.000961809	rs10104003_C	0.0576529	0.004635	1.86388e-35	4.15456e-32	2.20987e-35
CRHBP:P24387:OID20747:v1:Inflammation	CRHBP	CAD_PGS	ALL	41887	0.0230272	0.00466405	7.95699e-07	0.000532773	0.0168866	0.00450442	0.00017786	0.000287092	rs10104003_C	0.0217102	0.00464477	2.96131e-06	0.0233776	9.09636e-06
CRHBP:P24387:OID20747:v1:Inflammation	CRHBP	CKD_PGS	ALL	41887	0.0392871	0.00465766	3.41809e-17	0.00155334	0.029026	0.0045038	1.17039e-10	0.000847899	rs6924387_A	0.0387076	0.00465294	9.1393e-17	1.00423e-12	2.54882e-16
CRHBP:P24387:OID20747:v1:Inflammation	CRHBP	BMI_PGS	ALL	41887	0.0483108	0.00465769	3.55742e-25	0.00234677	-0.0230563	0.0046841	8.58865e-07	0.000494806	rs10104003_C	0.0478604	0.0046379	6.16741e-25	1.04517e-20	3.94404e-24
CRHBP:P24387:OID20747:v1:Inflammation	CRHBP	NASH_biomarker_GRS	ALL	41887	0.0305724	0.00465677	5.25847e-11	0.000941635	0.030253	0.00449623	1.73592e-11	0.000924127	rs10104003_C	0.0296633	0.00463723	1.60376e-10	1.54494e-06	7.7635e-10
CRHBP:P24387:OID20747:v1:Inflammation	CRHBP	BMI_GWAS_signif	ALL	41887	0.0188285	0.00466099	5.36415e-05	0.000356733	-0.0117974	0.00453367	0.00926648	0.000138346	rs6924387_A	0.0185149	0.00465591	7.00124e-05	1	0.000410413
CRHBP:P24387:OID20747:v1:Inflammation	CRHBP	CKD_GWAS_signif	ALL	41887	0.0222383	0.0046587	1.81671e-06	0.000498053	0.0207126	0.00449721	4.12367e-06	0.000433237	rs3792738_C	0.0214506	0.00463978	3.79001e-06	0.0533749	1.13806e-05
CRHBP:P24387:OID20747:v1:Inflammation	CRHBP	T2D_GWAS_signif	ALL	41887	0.0155209	0.00465907	0.000865106	0.000242637	0.0153831	0.00450056	0.000631321	0.000238669	rs10104003_C	0.0148593	0.00463933	0.00136156	1	0.00751977
CRHBP:P24387:OID20747:v1:Inflammation	CRHBP	obesity_pPS	ALL	41887	0.0210346	0.00465864	6.34372e-06	0.000445633	0.00510386	0.00450893	0.257664	2.61818e-05	rs11162601_A	0.0209047	0.00465655	7.16409e-06	0.186379	0.000282392
CRHBP:P24387:OID20747:v1:Inflammation	CRHBP	T2D_PGS	DISC	27728	0.0532094	0.00564789	4.79942e-21	0.00300757	0.0244142	0.00548615	8.61457e-06	0.000625083	rs10104003_C	0.0521269	0.00562361	2.00602e-20	1.41007e-16	6.0518e-20
CRHBP:P24387:OID20747:v1:Inflammation	CRHBP	CAD_PGS	DISC	27728	0.0233434	0.00565368	3.65599e-05	0.000579161	0.017723	0.00544843	0.00114384	0.000334092	rs10104003_C	0.0221964	0.00562929	8.06621e-05	1	0.000392019
CRHBP:P24387:OID20747:v1:Inflammation	CRHBP	CKD_PGS	DISC	27728	0.0384295	0.00564308	9.95786e-12	0.00157388	0.0281661	0.00544435	2.31422e-07	0.000844576	rs6924387_A	0.0378237	0.0056376	1.99483e-11	2.92562e-07	7.11829e-11
CRHBP:P24387:OID20747:v1:Inflammation	CRHBP	BMI_PGS	DISC	27728	0.0519847	0.0056457	3.55619e-20	0.00287334	-0.0231838	0.00568713	4.58413e-05	0.000524589	rs10104003_C	0.0515089	0.00562089	5.3453e-20	1.04481e-15	4.48415e-19
CRHBP:P24387:OID20747:v1:Inflammation	CRHBP	NASH_biomarker_GRS	DISC	27728	0.0295978	0.00564675	1.60386e-07	0.000933025	0.029161	0.00544078	8.40229e-08	0.000906423	rs10104003_C	0.0284524	0.00562243	4.2081e-07	0.00471214	2.00517e-06
CRHBP:P24387:OID20747:v1:Inflammation	CRHBP	BMI_GWAS_signif	DISC	27728	0.0192523	0.00564918	0.000655398	0.000394651	-0.0118508	0.00548513	0.0307396	0.000147418	rs6924387_A	0.0190157	0.00564311	0.000753503	1	0.00539372
CRHBP:P24387:OID20747:v1:Inflammation	CRHBP	CKD_GWAS_signif	DISC	27728	0.0273336	0.0056452	1.29286e-06	0.000796286	0.0256756	0.00543792	2.35162e-06	0.000703598	rs3792738_C	0.0260426	0.00562298	3.64758e-06	0.0379841	9.66517e-06
CRHBP:P24387:OID20747:v1:Inflammation	CRHBP	T2D_GWAS_signif	DISC	27728	0.0145612	0.00564998	0.00996506	0.000225735	0.0154091	0.00544616	0.00466752	0.000252784	rs10104003_C	0.0142069	0.00562505	0.011554	1	0.0722897
CRHBP:P24387:OID20747:v1:Inflammation	CRHBP	obesity_pPS	DISC	27728	0.0170073	0.0056493	0.00261047	0.000307992	-0.000876977	0.00545735	0.872334	8.15667e-07	rs11162601_A	0.0169319	0.00564636	0.00271345	1	0.0438261
CRHBP:P24387:OID20747:v1:Inflammation	CRHBP	T2D_PGS	REP	14159	0.0685011	0.00820971	7.84907e-17	0.00425686	0.0432075	0.00802101	7.28855e-08	0.00167956	rs10104003_C	0.0670331	0.00817851	2.69249e-16	2.30606e-12	1.6355e-15
CRHBP:P24387:OID20747:v1:Inflammation	CRHBP	CAD_PGS	REP	14159	0.0217581	0.0082392	0.00827999	0.0004283	0.0149632	0.00799105	0.0611594	0.000203313	rs10104003_C	0.0200322	0.00820789	0.0146752	1	0.0742169
CRHBP:P24387:OID20747:v1:Inflammation	CRHBP	CKD_PGS	REP	14159	0.0404987	0.00823134	8.7491e-07	0.00148486	0.0305531	0.00799521	0.000133258	0.000846118	rs6924387_A	0.040006	0.00822297	1.15608e-06	0.0257049	6.57413e-06
CRHBP:P24387:OID20747:v1:Inflammation	CRHBP	BMI_PGS	REP	14159	0.041355	0.00822896	5.08165e-07	0.00154909	-0.0226317	0.00825414	0.00611712	0.000435802	rs10104003_C	0.040967	0.00819598	5.84928e-07	0.0149299	4.14719e-06
CRHBP:P24387:OID20747:v1:Inflammation	CRHBP	NASH_biomarker_GRS	REP	14159	0.0318081	0.00823064	0.000111768	0.000916725	0.0319787	0.00797971	6.16819e-05	0.000930429	rs10104003_C	0.0314181	0.00819763	0.000127357	1	0.00192032
CRHBP:P24387:OID20747:v1:Inflammation	CRHBP	BMI_GWAS_signif	REP	14159	0.0181313	0.00823663	0.0277304	0.000297647	-0.0118692	0.00804174	0.139979	0.000126331	rs6924387_A	0.0176599	0.00822812	0.0318669	1	0.139309
CRHBP:P24387:OID20747:v1:Inflammation	CRHBP	T2D_GWAS_signif	REP	14159	0.0164284	0.00822235	0.0457341	0.000245225	0.014476	0.00797657	0.0695735	0.000190984	rs10104003_C	0.0150852	0.00819037	0.065523	1	0.257902
CRHBP:P24387:OID20747:v1:Inflammation	CRHBP	obesity_pPS	REP	14159	0.0295231	0.00822103	0.000330325	0.000791703	0.0174	0.00798689	0.0293804	0.000275188	rs11162601_A	0.0292993	0.00821895	0.000365278	1	0.0242624
CRHBP:P24387:OID20747:v1:Inflammation	CRHBP	beta_cell_pPS	REP	14159	0.023827	0.00823371	0.00381159	0.000514253	0.0237719	0.00798029	0.00289847	0.000514339	rs10104003_C	0.0225376	0.00820167	0.00600487	1	0.100887
CRHBP:P24387:OID20747:v1:Inflammation	CRHBP	T2D_PGS	AFR	1105	0.0619415	0.029847	0.0382013	0.00353657	0.0571197	0.029512	0.0532037	0.00304358	NA	NA	NA	NA	1	0.391824
CRHBP:P24387:OID20747:v1:Inflammation	CRHBP	CAD_PGS	AFR	1105	-0.0887674	0.02966	0.0028286	0.00732277	-0.0944445	0.0292652	0.00128927	0.00840787	NA	NA	NA	NA	1	0.996584
CRHBP:P24387:OID20747:v1:Inflammation	CRHBP	CAD_GWAS_signif	AFR	1105	-0.0642948	0.029962	0.0321112	0.00378013	-0.0654836	0.0295948	0.0271375	0.00397342	NA	NA	NA	NA	1	0.99549
CRHBP:P24387:OID20747:v1:Inflammation	CRHBP	beta_cell_pPS	AFR	1105	0.0679844	0.0297442	0.0224739	0.00428604	0.0662811	0.0294039	0.0243939	0.00412311	NA	NA	NA	NA	1	0.268272
CRHBP:P24387:OID20747:v1:Inflammation	CRHBP	NASH_biomarker_GRS	AMR	67	-0.40899	0.1696	0.0251254	0.06487	-0.366316	0.166774	0.0406686	0.0492938	NA	NA	NA	NA	1	0.998087
CRHBP:P24387:OID20747:v1:Inflammation	CRHBP	T2D_PGS	EUR	39141	0.0579549	0.00481669	2.75959e-33	0.00345375	0.0289003	0.00468616	7.02063e-10	0.00084825	NA	NA	NA	NA	8.10766e-29	4.0742e-32
CRHBP:P24387:OID20747:v1:Inflammation	CRHBP	CAD_PGS	EUR	39141	0.0256273	0.0048251	1.09472e-07	0.000674985	0.0192453	0.00465621	3.58397e-05	0.000381217	NA	NA	NA	NA	0.00321629	1.51e-06
CRHBP:P24387:OID20747:v1:Inflammation	CRHBP	CKD_PGS	EUR	39141	0.041349	0.00481771	9.60114e-18	0.00176054	0.0306514	0.00465417	4.5817e-11	0.000967187	NA	NA	NA	NA	2.82081e-13	7.19596e-17
CRHBP:P24387:OID20747:v1:Inflammation	CRHBP	BMI_PGS	EUR	39141	0.0499779	0.0048195	3.66334e-25	0.00256786	-0.0234616	0.00485052	1.32361e-06	0.000521982	NA	NA	NA	NA	1.07629e-20	4.30516e-24
CRHBP:P24387:OID20747:v1:Inflammation	CRHBP	NASH_biomarker_GRS	EUR	39141	0.0315002	0.00481811	6.31687e-11	0.00102238	0.0308633	0.00464822	3.18219e-11	0.000983095	NA	NA	NA	NA	1.8559e-06	9.27948e-10
CRHBP:P24387:OID20747:v1:Inflammation	CRHBP	BMI_GWAS_signif	EUR	39141	0.0191509	0.00482166	7.14469e-05	0.000377592	-0.0122171	0.00468722	0.00915178	0.000151636	NA	NA	NA	NA	1	0.000578267
CRHBP:P24387:OID20747:v1:Inflammation	CRHBP	CKD_GWAS_signif	EUR	39141	0.0241476	0.00481989	5.46728e-07	0.000600631	0.0224935	0.00464933	1.31648e-06	0.000522214	NA	NA	NA	NA	0.0160629	3.53808e-06
CRHBP:P24387:OID20747:v1:Inflammation	CRHBP	T2D_GWAS_signif	EUR	39141	0.0143375	0.00482029	0.00293737	0.000211795	0.0140582	0.00465234	0.00251488	0.000203793	NA	NA	NA	NA	1	0.0205967
CRHBP:P24387:OID20747:v1:Inflammation	CRHBP	obesity_pPS	EUR	39141	0.0219381	0.0048201	5.34559e-06	0.000495758	0.00488358	0.0046618	0.294841	2.44982e-05	NA	NA	NA	NA	0.157054	0.000257319
CRHBP:P24387:OID20747:v1:Inflammation	CRHBP	CKD_PGS	SAS	811	0.0701795	0.0332771	0.0352769	0.00501399	0.0539632	0.0322595	0.094791	0.00294186	NA	NA	NA	NA	1	0.999777
CRHBP:P24387:OID20747:v1:Inflammation	CRHBP	BMI_PGS	SAS	811	0.0753654	0.0330311	0.0227864	0.005863	0.0098174	0.0332195	0.767671	9.21579e-05	NA	NA	NA	NA	1	0.196324
CRHR1:P34998:OID20055:v1:Cardiometabolic	CRHR1	CKD_PGS	DISC	27233	-0.0133475	0.00600101	0.0261421	0.000181448	-0.0131907	0.00601372	0.0282847	0.000176929	rs1260326_T	-0.0132399	0.00600438	0.0274601	1	0.0682716
CRHR1:P34998:OID20055:v1:Cardiometabolic	CRHR1	T2D_PGS	AFR	1084	0.0769726	0.0302266	0.0110247	0.00585257	0.0765133	0.030494	0.0122578	0.00575423	NA	NA	NA	NA	1	0.284279
CRHR1:P34998:OID20055:v1:Cardiometabolic	CRHR1	proinsulin_pPS	AFR	1084	0.0596906	0.0303032	0.0491311	0.00351058	0.0597518	0.0307404	0.0522004	0.00346177	NA	NA	NA	NA	1	0.963658
CRHR1:P34998:OID20055:v1:Cardiometabolic	CRHR1	beta_cell_pPS	AFR	1084	0.0801705	0.0301184	0.00789232	0.00639095	0.0796105	0.0303499	0.00884415	0.00628522	NA	NA	NA	NA	1	0.2052
CRHR1:P34998:OID20055:v1:Cardiometabolic	CRHR1	CKD_GWAS_signif	EAS	203	-0.18086	0.0854104	0.0358522	0.0225358	-0.188	0.0855547	0.0295446	0.0249891	NA	NA	NA	NA	1	0.99999
CRIM1:Q9NZV1:OID20701:v1:Inflammation	CRIM1	CAD_PGS	ALL	42102	-0.0122013	0.00465996	0.00883919	0.000149369	-0.0137119	0.00464875	0.00318371	0.00018891	rs11244061_C	-0.00967052	0.00466405	0.0381395	1	0.0328728
CRIM1:Q9NZV1:OID20701:v1:Inflammation	CRIM1	CKD_PGS	ALL	42102	0.0521403	0.0046495	3.82233e-29	0.00273223	0.0484743	0.00464385	1.77995e-25	0.00236025	rs1260326_T	0.0515369	0.00465078	1.69253e-28	1.123e-24	4.45636e-28
CRIM1:Q9NZV1:OID20701:v1:Inflammation	CRIM1	BMI_PGS	ALL	42102	0.0334835	0.00465583	6.50365e-13	0.00112568	0.0119312	0.004835	0.0136036	0.000132231	rs1260326_T	0.0331101	0.00465556	1.16235e-12	1.91077e-08	3.66751e-12
CRIM1:Q9NZV1:OID20701:v1:Inflammation	CRIM1	NASH_biomarker_GRS	ALL	42102	0.0143603	0.00465362	0.0020311	0.000207458	0.0135206	0.00464203	0.0035857	0.000184208	rs35102665_G	0.0141805	0.00465217	0.00230397	1	0.01036
CRIM1:Q9NZV1:OID20701:v1:Inflammation	CRIM1	BMI_GWAS_signif	ALL	42102	0.0263667	0.00465512	1.48826e-08	0.000698554	0.0174791	0.00467805	0.00018691	0.0003031	rs6474527_G	0.0258365	0.00464268	2.63752e-08	0.000437252	2.48439e-07
CRIM1:Q9NZV1:OID20701:v1:Inflammation	CRIM1	CKD_GWAS_signif	ALL	42102	0.0250258	0.00465332	7.56909e-08	0.000629847	0.0249302	0.00464054	7.81671e-08	0.000626379	rs1260326_T	0.0248105	0.0046525	9.72503e-08	0.0022238	5.46388e-07
CRIM1:Q9NZV1:OID20701:v1:Inflammation	CRIM1	CAD_GWAS_signif	ALL	42102	-0.0101148	0.00465436	0.0297719	0.000102902	-0.0103425	0.00464389	0.0259439	0.000107711	rs11244061_C	-0.00709165	0.00466206	0.128232	1	0.191238
CRIM1:Q9NZV1:OID20701:v1:Inflammation	CRIM1	obesity_pPS	ALL	42102	0.0109061	0.00465444	0.0191256	0.000119627	0.00523867	0.00465312	0.260239	2.75272e-05	rs1047335_A	0.0105963	0.00465194	0.0227418	1	0.107505
CRIM1:Q9NZV1:OID20701:v1:Inflammation	CRIM1	liver_lipid_pPS	ALL	42102	0.0236263	0.00465314	3.84101e-07	0.000561451	0.0233985	0.00464245	4.67178e-07	0.000551365	rs1260326_T	0.0250746	0.0111167	0.0241021	0.0112849	2.68687e-06
CRIM1:Q9NZV1:OID20701:v1:Inflammation	CRIM1	lipodystrophy_pPS	ALL	42102	-0.0225829	0.00465543	1.23357e-06	0.000512482	-0.0228433	0.0046453	8.79817e-07	0.000524882	rs6474527_G	-0.022092	0.00464295	1.96005e-06	0.0362422	1.77974e-05
CRIM1:Q9NZV1:OID20701:v1:Inflammation	CRIM1	CKD_PGS	DISC	27896	0.0547112	0.00559193	1.43479e-22	0.00318197	0.0512381	0.00558217	4.64964e-20	0.00278912	rs1260326_T	0.0542535	0.00559417	3.32675e-22	4.21542e-18	1.84887e-21
CRIM1:Q9NZV1:OID20701:v1:Inflammation	CRIM1	BMI_PGS	DISC	27896	0.0308207	0.00560522	3.86242e-08	0.00100736	0.00888205	0.00583828	0.128184	7.68464e-05	rs1260326_T	0.030551	0.00560536	5.07047e-08	0.00113478	1.92662e-07
CRIM1:Q9NZV1:OID20701:v1:Inflammation	CRIM1	NASH_biomarker_GRS	DISC	27896	0.0193986	0.00560228	0.000535722	0.000399746	0.0185721	0.00558634	0.000886764	0.000366856	rs35102665_G	0.019099	0.00560053	0.000650061	1	0.00361828
CRIM1:Q9NZV1:OID20701:v1:Inflammation	CRIM1	BMI_GWAS_signif	DISC	27896	0.0243427	0.00560234	1.39709e-05	0.000629306	0.0154643	0.00562935	0.00601649	0.000250514	rs6474527_G	0.0239941	0.00558787	1.7611e-05	0.410465	0.000203201
CRIM1:Q9NZV1:OID20701:v1:Inflammation	CRIM1	CKD_GWAS_signif	DISC	27896	0.0324175	0.00559795	7.07395e-09	0.00111721	0.0323327	0.00558027	6.94303e-09	0.0011134	rs1260326_T	0.0322186	0.0055977	8.71986e-09	0.000207833	6.89682e-08
CRIM1:Q9NZV1:OID20701:v1:Inflammation	CRIM1	liver_lipid_pPS	DISC	27896	0.0197258	0.00560239	0.000430659	0.000413323	0.0197405	0.00558721	0.000411289	0.000414319	rs1260326_T	0.0292889	0.0135712	0.0309231	1	0.00164108
CRIM1:Q9NZV1:OID20701:v1:Inflammation	CRIM1	lipodystrophy_pPS	DISC	27896	-0.0247706	0.00560361	9.88581e-06	0.000651314	-0.02433	0.00558838	1.34349e-05	0.000628956	rs6474527_G	-0.0236331	0.00558999	2.36787e-05	0.290445	0.000180401
CRIM1:Q9NZV1:OID20701:v1:Inflammation	CRIM1	CAD_PGS	REP	14206	-0.0226532	0.00834237	0.00662687	0.000465348	-0.0238581	0.00833259	0.00419965	0.000516919	rs11244061_C	-0.0205172	0.00835057	0.014023	1	0.0664699
CRIM1:Q9NZV1:OID20701:v1:Inflammation	CRIM1	CKD_PGS	REP	14206	0.0455717	0.0083326	4.60025e-08	0.00188468	0.0416651	0.00833469	5.83252e-07	0.00157382	rs1260326_T	0.0446674	0.00833235	8.41902e-08	0.00135155	4.03449e-07
CRIM1:Q9NZV1:OID20701:v1:Inflammation	CRIM1	BMI_PGS	REP	14206	0.0389506	0.00833282	2.97595e-06	0.00137752	0.0186339	0.00861047	0.0304738	0.000295373	rs1260326_T	0.0383221	0.00833055	4.25773e-06	0.0874334	2.13252e-05
CRIM1:Q9NZV1:OID20701:v1:Inflammation	CRIM1	BMI_GWAS_signif	REP	14206	0.0305843	0.00833752	0.000245092	0.000848857	0.0217887	0.00838559	0.00937705	0.000425745	rs6474527_G	0.029645	0.00831419	0.00036423	1	0.0040228
CRIM1:Q9NZV1:OID20701:v1:Inflammation	CRIM1	obesity_pPS	REP	14206	0.0233413	0.00832505	0.00505827	0.000496087	0.0184149	0.0083291	0.0270583	0.000308285	rs1047335_A	0.0230515	0.00832135	0.00561009	1	0.0911025
CRIM1:Q9NZV1:OID20701:v1:Inflammation	CRIM1	liver_lipid_pPS	REP	14206	0.0324611	0.00832436	9.68248e-05	0.000959141	0.031881	0.00831568	0.000126705	0.000926357	rs1260326_T	0.0179954	0.019352	0.35244	1	0.00120539
CRIM1:Q9NZV1:OID20701:v1:Inflammation	CRIM1	lipodystrophy_pPS	REP	14206	-0.0183362	0.0083387	0.027899	0.00030521	-0.020017	0.00833441	0.0163304	0.000363777	rs6474527_G	-0.0193881	0.00831512	0.019732	1	0.11213
CRIM1:Q9NZV1:OID20701:v1:Inflammation	CRIM1	CAD_PGS	AFR	1111	-0.086965	0.0304903	0.00442608	0.00660422	-0.0844552	0.0305871	0.00586115	0.00625797	NA	NA	NA	NA	1	0.996584
CRIM1:Q9NZV1:OID20701:v1:Inflammation	CRIM1	CAD_PGS	EUR	39342	-0.00999121	0.00480975	0.0377821	0.000100684	-0.0116137	0.00479625	0.0154648	0.000136237	NA	NA	NA	NA	1	0.105217
CRIM1:Q9NZV1:OID20701:v1:Inflammation	CRIM1	CKD_PGS	EUR	39342	0.0539762	0.00479775	2.55879e-29	0.00294408	0.0501328	0.00478936	1.31663e-25	0.00253919	NA	NA	NA	NA	7.51773e-25	2.98323e-28
CRIM1:Q9NZV1:OID20701:v1:Inflammation	CRIM1	BMI_PGS	EUR	39342	0.034866	0.00480627	4.1129e-13	0.00122637	0.012564	0.00499682	0.0119275	0.000146899	NA	NA	NA	NA	1.20837e-08	2.43133e-12
CRIM1:Q9NZV1:OID20701:v1:Inflammation	CRIM1	NASH_biomarker_GRS	EUR	39342	0.0166698	0.00480341	0.000520204	0.000280962	0.0158455	0.00478952	0.000939273	0.000254288	NA	NA	NA	NA	1	0.00305672
CRIM1:Q9NZV1:OID20701:v1:Inflammation	CRIM1	BMI_GWAS_signif	EUR	39342	0.0271726	0.00480402	1.5581e-08	0.000745963	0.0179338	0.00482695	0.000203204	0.000320677	NA	NA	NA	NA	0.00045777	2.95336e-07
CRIM1:Q9NZV1:OID20701:v1:Inflammation	CRIM1	CKD_GWAS_signif	EUR	39342	0.0260267	0.00480288	6.02919e-08	0.000684743	0.0259116	0.0047881	6.28097e-08	0.000680076	NA	NA	NA	NA	0.00177138	4.38533e-07
CRIM1:Q9NZV1:OID20701:v1:Inflammation	CRIM1	obesity_pPS	EUR	39342	0.0106041	0.0048044	0.0273082	0.000113667	0.0044638	0.00480148	0.352547	2.0085e-05	NA	NA	NA	NA	1	0.137855
CRIM1:Q9NZV1:OID20701:v1:Inflammation	CRIM1	liver_lipid_pPS	EUR	39342	0.0234706	0.00480191	1.02392e-06	0.000557151	0.0234069	0.00478905	1.02487e-06	0.00055481	NA	NA	NA	NA	0.0300828	6.02862e-06
CRIM1:Q9NZV1:OID20701:v1:Inflammation	CRIM1	lipodystrophy_pPS	EUR	39342	-0.024387	0.00480472	3.87953e-07	0.000600778	-0.0245312	0.00479122	3.06937e-07	0.000608801	NA	NA	NA	NA	0.0113981	6.36764e-06
CRIM1:Q9NZV1:OID20701:v1:Inflammation	CRIM1	BMI_GWAS_signif	SAS	814	0.0896592	0.0357151	0.0122656	0.0070285	0.085783	0.0362162	0.0181082	0.00632175	NA	NA	NA	NA	1	0.209532
CRIP2:P52943:OID20901:v1:Neurology	CRIP2	T2D_PGS	ALL	41618	0.0587945	0.00456477	6.89051e-38	0.00343665	0.0338804	0.00447281	3.67273e-14	0.00112754	rs495203_C	0.0572131	0.00456364	5.4619e-36	2.02443e-33	1.11233e-36
CRIP2:P52943:OID20901:v1:Neurology	CRIP2	CAD_PGS	ALL	41618	0.0243214	0.00457483	1.06416e-07	0.000587439	0.0190612	0.00444849	1.8327e-05	0.000361142	rs495203_C	0.0218086	0.00457827	1.90911e-06	0.00312649	1.44745e-06
CRIP2:P52943:OID20901:v1:Neurology	CRIP2	CKD_PGS	ALL	41618	0.0495065	0.00456586	2.34873e-27	0.00243828	0.040599	0.00444527	6.94978e-20	0.00163817	rs705379_G	0.0490777	0.00455487	4.91677e-27	6.90058e-23	2.56527e-26
CRIP2:P52943:OID20901:v1:Neurology	CRIP2	BMI_PGS	ALL	41618	0.0427777	0.00456991	8.30075e-21	0.0018186	-0.0204354	0.00462625	1.0021e-05	0.000383796	rs705379_G	0.0423236	0.00455891	1.71328e-20	2.43876e-16	7.43524e-20
CRIP2:P52943:OID20901:v1:Neurology	CRIP2	BMI_GWAS_signif	ALL	41618	0.0188254	0.00457168	3.83187e-05	0.000352526	-0.00791907	0.00447773	0.0769769	6.15458e-05	rs587626926_T	0.0182837	0.00456819	6.28142e-05	1	0.000306759
CRIP2:P52943:OID20901:v1:Neurology	CRIP2	CKD_GWAS_signif	ALL	41618	0.0205122	0.00456949	7.17679e-06	0.000418899	0.019354	0.00444118	1.31653e-05	0.000373548	rs60837482_C	0.020402	0.00456758	7.96481e-06	0.210854	4.18361e-05
CRIP2:P52943:OID20901:v1:Neurology	CRIP2	T2D_GWAS_signif	ALL	41618	0.0127591	0.00457009	0.00524278	0.000162084	0.0130273	0.00444476	0.00338134	0.000169012	rs495203_C	0.0104876	0.00457167	0.0217934	1	0.0320598
CRIP2:P52943:OID20901:v1:Neurology	CRIP2	obesity_pPS	ALL	41618	0.0149793	0.00456973	0.00104653	0.00022342	0.000474396	0.00445303	0.91516	2.23341e-07	rs60837482_C	0.0147565	0.00456795	0.00123693	1	0.0133104
CRIP2:P52943:OID20901:v1:Neurology	CRIP2	lipodystrophy_pPS	ALL	41618	0.024501	0.00457079	8.3502e-08	0.000597197	0.0253662	0.00444494	1.15928e-08	0.000640378	rs587626926_T	0.0241912	0.00456699	1.18331e-07	0.00245329	1.5333e-06
CRIP2:P52943:OID20901:v1:Neurology	CRIP2	T2D_PGS	DISC	27561	0.05609	0.00554523	5.22138e-24	0.00323788	0.0300208	0.00542329	3.13125e-08	0.000915708	rs495203_C	0.054375	0.00554197	1.09451e-22	1.53404e-19	7.74769e-23
CRIP2:P52943:OID20901:v1:Neurology	CRIP2	CAD_PGS	DISC	27561	0.0225915	0.00555216	4.73568e-05	0.000525587	0.0177568	0.00538662	0.000980323	0.000324975	rs495203_C	0.0196874	0.00555538	0.000394975	1	0.000491641
CRIP2:P52943:OID20901:v1:Neurology	CRIP2	CKD_PGS	DISC	27561	0.0507142	0.00553754	5.63008e-20	0.0026561	0.0417163	0.00537897	9.10878e-15	0.0017955	rs705379_G	0.0500922	0.00552461	1.30161e-19	1.65412e-15	6.4614e-19
CRIP2:P52943:OID20901:v1:Neurology	CRIP2	BMI_PGS	DISC	27561	0.0430074	0.00554719	9.2841e-15	0.00190516	-0.0241968	0.00562118	1.67877e-05	0.000553979	rs705379_G	0.0424899	0.00553411	1.67164e-14	2.72767e-10	7.88343e-14
CRIP2:P52943:OID20901:v1:Neurology	CRIP2	BMI_GWAS_signif	DISC	27561	0.018428	0.00554743	0.000895258	0.000350378	-0.0091231	0.0054226	0.0924987	8.46735e-05	rs587626926_T	0.0177698	0.00554058	0.00134178	1	0.00694002
CRIP2:P52943:OID20901:v1:Neurology	CRIP2	CKD_GWAS_signif	DISC	27561	0.0172169	0.00554436	0.00190285	0.000306191	0.0156437	0.00537676	0.00362302	0.000253177	rs60837482_C	0.0169977	0.00554036	0.00215719	1	0.00872162
CRIP2:P52943:OID20901:v1:Neurology	CRIP2	T2D_GWAS_signif	DISC	27561	0.0119421	0.00554849	0.0313811	0.000147123	0.0125625	0.00538439	0.0196488	0.000162822	rs495203_C	0.00958677	0.00554769	0.0839876	1	0.164933
CRIP2:P52943:OID20901:v1:Neurology	CRIP2	obesity_pPS	DISC	27561	0.0116852	0.00554811	0.0351997	0.000140881	-0.00449687	0.00539526	0.404579	2.0783e-05	rs60837482_C	0.0114606	0.00554411	0.0387279	1	0.153718
CRIP2:P52943:OID20901:v1:Neurology	CRIP2	lipodystrophy_pPS	DISC	27561	0.0231185	0.00554842	3.10019e-05	0.000551119	0.025647	0.00538222	1.89704e-06	0.000678754	rs587626926_T	0.0226947	0.00554125	4.22287e-05	0.910835	0.000457706
CRIP2:P52943:OID20901:v1:Neurology	CRIP2	T2D_PGS	REP	14057	0.0632609	0.00804116	3.89317e-15	0.00371157	0.041	0.00790867	2.20002e-07	0.00154247	rs495203_C	0.0619555	0.00804385	1.42672e-14	1.14381e-10	7.28544e-14
CRIP2:P52943:OID20901:v1:Neurology	CRIP2	CAD_PGS	REP	14057	0.0271833	0.00806748	0.000755086	0.000683311	0.0215203	0.00788092	0.0063282	0.000428553	rs495203_C	0.0253516	0.00807558	0.00169712	1	0.012897
CRIP2:P52943:OID20901:v1:Neurology	CRIP2	CKD_PGS	REP	14057	0.0473037	0.00805642	4.41497e-09	0.00207147	0.0387898	0.00788055	8.655e-07	0.00139078	rs705379_G	0.0473197	0.00803676	4.00094e-09	0.000129712	4.39701e-08
CRIP2:P52943:OID20901:v1:Neurology	CRIP2	BMI_PGS	REP	14057	0.0431421	0.00805693	8.70705e-08	0.00172352	-0.0121979	0.00814558	0.134288	0.000128929	rs705379_G	0.0428382	0.00803749	9.9843e-08	0.00255813	8.25204e-07
CRIP2:P52943:OID20901:v1:Neurology	CRIP2	BMI_GWAS_signif	REP	14057	0.0208314	0.00806569	0.00981243	0.000401596	-0.00447878	0.00793454	0.572446	1.83214e-05	rs587626926_T	0.0205363	0.00806466	0.010893	1	0.0676735
CRIP2:P52943:OID20901:v1:Neurology	CRIP2	CKD_GWAS_signif	REP	14057	0.0271167	0.00805451	0.000762921	0.000682157	0.0270058	0.00786419	0.000596432	0.000677533	rs60837482_C	0.0270918	0.0080534	0.000770231	1	0.00735012
CRIP2:P52943:OID20901:v1:Neurology	CRIP2	obesity_pPS	REP	14057	0.0219335	0.00805064	0.00644904	0.000446853	0.0107459	0.00787834	0.172598	0.000106966	rs60837482_C	0.0217269	0.00805011	0.00696409	1	0.0978396
CRIP2:P52943:OID20901:v1:Neurology	CRIP2	lipodystrophy_pPS	REP	14057	0.0278619	0.00806088	0.000549011	0.000718993	0.0255804	0.00787972	0.00117166	0.000605562	rs587626926_T	0.0277379	0.00805921	0.000579638	1	0.00822956
CRIP2:P52943:OID20901:v1:Neurology	CRIP2	T2D_PGS	AFR	1089	0.084771	0.0293854	0.00399775	0.00672385	0.0776943	0.0292531	0.00803208	0.00567999	NA	NA	NA	NA	1	0.245052
CRIP2:P52943:OID20901:v1:Neurology	CRIP2	obesity_pPS	AFR	1089	0.0625581	0.029298	0.0329759	0.00369696	0.0647574	0.0291444	0.0265055	0.00398359	NA	NA	NA	NA	1	0.791969
CRIP2:P52943:OID20901:v1:Neurology	CRIP2	lipodystrophy_pPS	AFR	1089	0.0793603	0.0294133	0.00708686	0.00588759	0.074974	0.0294301	0.0109946	0.00522863	NA	NA	NA	NA	1	0.431488
CRIP2:P52943:OID20901:v1:Neurology	CRIP2	proinsulin_pPS	AMR	69	-0.408717	0.182356	0.034951	0.0717908	-0.426247	0.167556	0.0188921	0.085776	NA	NA	NA	NA	1	0.927148
CRIP2:P52943:OID20901:v1:Neurology	CRIP2	T2D_PGS	EUR	38888	0.0583876	0.00472182	4.67865e-35	0.00339043	0.0323524	0.00462403	2.66522e-12	0.00102758	NA	NA	NA	NA	1.37459e-30	7.39025e-34
CRIP2:P52943:OID20901:v1:Neurology	CRIP2	CAD_PGS	EUR	38888	0.0231733	0.00473106	9.71454e-07	0.000533742	0.0177139	0.00459604	0.000116307	0.000312098	NA	NA	NA	NA	0.0285413	1.1371e-05
CRIP2:P52943:OID20901:v1:Neurology	CRIP2	CKD_PGS	EUR	38888	0.0500261	0.00472104	3.36223e-26	0.00249233	0.04052	0.0045914	1.13747e-18	0.00163369	NA	NA	NA	NA	9.87823e-22	3.52794e-25
CRIP2:P52943:OID20901:v1:Neurology	CRIP2	BMI_PGS	EUR	38888	0.0426918	0.00472698	1.76881e-19	0.00181197	-0.0226123	0.00478614	2.3145e-06	0.00046888	NA	NA	NA	NA	5.19677e-15	1.51509e-18
CRIP2:P52943:OID20901:v1:Neurology	CRIP2	BMI_GWAS_signif	EUR	38888	0.0182195	0.00472726	0.00011633	0.000330542	-0.00947033	0.00462637	0.0406616	8.80636e-05	NA	NA	NA	NA	1	0.000897056
CRIP2:P52943:OID20901:v1:Neurology	CRIP2	CKD_GWAS_signif	EUR	38888	0.0210123	0.00472544	8.74674e-06	0.000439929	0.0196462	0.00458867	1.86126e-05	0.000385097	NA	NA	NA	NA	0.256979	4.98022e-05
CRIP2:P52943:OID20901:v1:Neurology	CRIP2	T2D_GWAS_signif	EUR	38888	0.01254	0.00472607	0.00797245	0.000156696	0.0124622	0.0045919	0.00665149	0.00015478	NA	NA	NA	NA	1	0.0465974
CRIP2:P52943:OID20901:v1:Neurology	CRIP2	obesity_pPS	EUR	38888	0.0123591	0.0047262	0.00892569	0.0001522	-0.00293534	0.00460113	0.523503	8.55415e-06	NA	NA	NA	NA	1	0.0638046
CRIP2:P52943:OID20901:v1:Neurology	CRIP2	lipodystrophy_pPS	EUR	38888	0.0243976	0.00472671	2.45985e-07	0.00059268	0.0255919	0.00459101	2.50116e-08	0.000652579	NA	NA	NA	NA	0.00722705	4.30181e-06
CRIP2:P52943:OID20901:v1:Neurology	CRIP2	CAD_PGS	EAS	207	0.157789	0.072023	0.0299591	0.0180939	0.151846	0.072608	0.0381636	0.0167639	NA	NA	NA	NA	1	0.999844
CRIP2:P52943:OID20901:v1:Neurology	CRIP2	CKD_PGS	SAS	805	0.078184	0.0325902	0.016682	0.00603937	0.065425	0.0324378	0.0440648	0.00416005	NA	NA	NA	NA	1	0.999777
CRIP2:P52943:OID20901:v1:Neurology	CRIP2	BMI_PGS	SAS	805	0.0988652	0.0323373	0.00231245	0.00976233	0.0586882	0.0334457	0.0797219	0.00315293	NA	NA	NA	NA	1	0.0481842
CRISP2:P16562:OID21456:v1:Oncology	CRISP2	T2D_PGS	ALL	42273	-0.0307371	0.00415049	1.32932e-13	0.000948641	-0.0184476	0.00415322	8.94509e-06	0.000337295	rs545487_G	-0.0297863	0.0041107	4.36498e-13	3.90556e-09	7.04702e-13
CRISP2:P16562:OID21456:v1:Oncology	CRISP2	CKD_PGS	ALL	42273	-0.00861061	0.00415146	0.0380747	7.45007e-05	-0.00369317	0.00412992	0.371194	1.36776e-05	rs36069724_A	-0.00673483	0.0039626	0.0892135	1	0.0809432
CRISP2:P16562:OID21456:v1:Oncology	CRISP2	BMI_PGS	ALL	42273	-0.0208852	0.00415285	4.9474e-07	0.000437788	0.0105094	0.00429405	0.0143916	0.000102439	rs545487_G	-0.0190359	0.00411349	3.70891e-06	0.0145355	1.86114e-06
CRISP2:P16562:OID21456:v1:Oncology	CRISP2	T2D_GWAS_signif	ALL	42273	-0.0135654	0.00414966	0.00108	0.000185041	-0.013533	0.00412503	0.0010363	0.000184046	rs586874_T	-0.0118819	0.00378763	0.00170792	1	0.00901432
CRISP2:P16562:OID21456:v1:Oncology	CRISP2	obesity_pPS	ALL	42273	-0.0108347	0.00414993	0.00903599	0.000118037	-0.00384225	0.00413281	0.352535	1.47834e-05	rs2396915_T	-0.00950106	0.00399893	0.0175106	1	0.0605878
CRISP2:P16562:OID21456:v1:Oncology	CRISP2	T2D_PGS	DISC	28000	-0.0324687	0.00509046	1.81804e-10	0.00106699	-0.0205534	0.00509562	5.50907e-05	0.000421674	rs545487_G	-0.0320082	0.00504057	2.18454e-10	5.34141e-06	1.09231e-09
CRISP2:P16562:OID21456:v1:Oncology	CRISP2	CKD_PGS	DISC	28000	-0.0103251	0.00508496	0.0423127	0.000108275	-0.00576572	0.00505855	0.254381	3.36895e-05	rs36069724_A	-0.00800114	0.00485035	0.0990359	1	0.103855
CRISP2:P16562:OID21456:v1:Oncology	CRISP2	BMI_PGS	DISC	28000	-0.0152513	0.00509148	0.00274272	0.000235593	0.0166295	0.00528187	0.00164338	0.000256972	rs545487_G	-0.0136936	0.0050421	0.00661458	1	0.00755212
CRISP2:P16562:OID21456:v1:Oncology	CRISP2	T2D_GWAS_signif	DISC	28000	-0.0140238	0.00508794	0.00585003	0.000199482	-0.0143536	0.00505832	0.00454845	0.000208757	rs586874_T	-0.0124281	0.00464414	0.00745317	1	0.048144
CRISP2:P16562:OID21456:v1:Oncology	CRISP2	beta_cell_pPS	DISC	28000	-0.0100248	0.00508751	0.0487942	0.000101966	-0.0113269	0.00505767	0.0251274	0.000130049	rs6460105_A	-0.00996063	0.00505742	0.0489044	1	0.348918
CRISP2:P16562:OID21456:v1:Oncology	CRISP2	T2D_PGS	REP	14273	-0.0268824	0.00718417	0.000183357	0.000710797	-0.0139248	0.00718307	0.0525746	0.000188545	rs545487_G	-0.0249726	0.00711892	0.000453011	1	0.000735029
CRISP2:P16562:OID21456:v1:Oncology	CRISP2	BMI_PGS	REP	14273	-0.0313325	0.00718806	1.31597e-05	0.000964222	-0.000816147	0.00738762	0.912034	6.12491e-07	rs545487_G	-0.0289567	0.00712351	4.83008e-05	0.386631	8.26134e-05
CRISP2:P16562:OID21456:v1:Oncology	CRISP2	BMI_GWAS_signif	REP	14273	-0.0145885	0.0071935	0.0425778	0.000208932	-0.000959693	0.00719535	0.893897	8.92753e-07	rs545487_G	-0.0133587	0.00712733	0.060911	1	0.184724
CRISP2:P16562:OID21456:v1:Oncology	CRISP2	obesity_pPS	REP	14273	-0.0184798	0.00718062	0.0100759	0.0003364	-0.0123635	0.00714685	0.0836664	0.000150152	rs2396915_T	-0.0146497	0.00694471	0.0349217	1	0.11314
CRISP2:P16562:OID21456:v1:Oncology	CRISP2	CAD_GWAS_signif	AFR	1112	0.0517476	0.0254352	0.0421511	0.00278187	0.0506395	0.025108	0.0439654	0.0026758	NA	NA	NA	NA	1	0.99549
CRISP2:P16562:OID21456:v1:Oncology	CRISP2	obesity_pPS	AFR	1112	-0.0800793	0.0250198	0.001412	0.00684563	-0.0794996	0.0247291	0.00134532	0.00675808	NA	NA	NA	NA	1	0.414845
CRISP2:P16562:OID21456:v1:Oncology	CRISP2	T2D_GWAS_signif	AMR	69	0.331073	0.155251	0.0438635	0.0491217	0.32879	0.175182	0.0745047	0.040788	NA	NA	NA	NA	1	0.899128
CRISP2:P16562:OID21456:v1:Oncology	CRISP2	CAD_GWAS_signif	AMR	69	0.382534	0.184042	0.0490052	0.0470542	0.36215	0.204346	0.0908643	0.0369433	NA	NA	NA	NA	1	0.983374
CRISP2:P16562:OID21456:v1:Oncology	CRISP2	T2D_PGS	EUR	39489	-0.0307576	0.00429194	7.83653e-13	0.000952201	-0.0182458	0.00429618	2.17174e-05	0.000330405	NA	NA	NA	NA	2.30237e-08	4.075e-12
CRISP2:P16562:OID21456:v1:Oncology	CRISP2	BMI_PGS	EUR	39489	-0.0199179	0.00429424	3.52437e-06	0.000399186	0.0119167	0.00444597	0.0073576	0.00013164	NA	NA	NA	NA	0.103546	1.24454e-05
CRISP2:P16562:OID21456:v1:Oncology	CRISP2	T2D_GWAS_signif	EUR	39489	-0.0139114	0.0042899	0.00118449	0.000195177	-0.0138661	0.0042642	0.00114795	0.000193733	NA	NA	NA	NA	1	0.0100001
CRISP2:P16562:OID21456:v1:Oncology	CRISP2	obesity_pPS	EUR	39489	-0.00866605	0.00429066	0.0434163	7.57262e-05	-0.00146461	0.00427308	0.731787	2.153e-06	NA	NA	NA	NA	1	0.189817
CRISP2:P16562:OID21456:v1:Oncology	CRISP2	CKD_GWAS_signif	EAS	211	-0.195073	0.0651621	0.00319741	0.0321664	-0.207364	0.0652177	0.00177922	0.0360308	NA	NA	NA	NA	1	0.99999
CRISP3:P54108:OID30715:v1:Inflammation_II	CRISP3	T2D_PGS	ALL	41981	-0.0316451	0.00473885	2.456e-11	0.000999294	-0.0262954	0.00477511	3.67621e-08	0.000680925	rs547972_T	-0.0295179	0.00468871	3.09398e-10	7.21572e-07	1.13277e-10
CRISP3:P54108:OID30715:v1:Inflammation_II	CRISP3	CAD_PGS	ALL	41981	-0.0115147	0.0047436	0.0152108	0.000132166	-0.0101404	0.00474877	0.0327359	0.000102452	rs547972_T	-0.0107305	0.00469271	0.0222218	1	0.0507256
CRISP3:P54108:OID30715:v1:Inflammation_II	CRISP3	BMI_PGS	ALL	41981	-0.0164412	0.00474205	0.000526627	0.000269587	-0.00318039	0.00493971	0.519681	9.31482e-06	rs7746868_G	-0.0101297	0.00433983	0.019594	1	0.00146657
CRISP3:P54108:OID30715:v1:Inflammation_II	CRISP3	T2D_GWAS_signif	ALL	41981	-0.0197693	0.00473735	3.01134e-05	0.000390499	-0.0193981	0.00474394	4.34013e-05	0.000375564	rs149290349_G	-0.0172633	0.00476254	0.000289513	0.884732	0.000411503
CRISP3:P54108:OID30715:v1:Inflammation_II	CRISP3	obesity_pPS	ALL	41981	-0.0103004	0.00473785	0.0297061	0.000106019	-0.00720247	0.00475327	0.129712	5.15911e-05	rs77190283_T	-0.00902171	0.00444751	0.0425172	1	0.146192
CRISP3:P54108:OID30715:v1:Inflammation_II	CRISP3	liver_lipid_pPS	ALL	41981	0.0168862	0.00473744	0.000365069	0.000284928	0.0169922	0.00474309	0.000340692	0.000288312	rs1260326_T	0.0101597	0.0113082	0.368957	1	0.0010867
CRISP3:P54108:OID30715:v1:Inflammation_II	CRISP3	T2D_PGS	DISC	27752	-0.0344255	0.00576299	2.34971e-09	0.00125194	-0.0297894	0.00580557	2.89875e-07	0.000924478	rs547972_T	-0.0324361	0.00569262	1.22508e-08	6.90344e-05	1.28317e-08
CRISP3:P54108:OID30715:v1:Inflammation_II	CRISP3	BMI_PGS	DISC	27752	-0.0128754	0.00576449	0.0255199	0.000175224	3.62926e-05	0.00602102	0.995191	1.27695e-09	rs7746868_G	-0.00758945	0.00523765	0.147344	1	0.0583482
CRISP3:P54108:OID30715:v1:Inflammation_II	CRISP3	T2D_GWAS_signif	DISC	27752	-0.0206564	0.0057597	0.000335886	0.000451632	-0.0205984	0.0057647	0.000353238	0.000448529	rs149290349_G	-0.0173294	0.00578785	0.00275491	1	0.00503486
CRISP3:P54108:OID30715:v1:Inflammation_II	CRISP3	liver_lipid_pPS	DISC	27752	0.0186812	0.00575793	0.00117825	0.000369648	0.0188551	0.00576132	0.00106655	0.000376288	rs1260326_T	0.0106746	0.0139443	0.44397	1	0.00390712
CRISP3:P54108:OID30715:v1:Inflammation_II	CRISP3	T2D_PGS	REP	14229	-0.0268901	0.0083399	0.00126577	0.00065503	-0.0202312	0.00840876	0.0161424	0.0003662	rs547972_T	-0.024442	0.00827556	0.00314689	1	0.00429923
CRISP3:P54108:OID30715:v1:Inflammation_II	CRISP3	BMI_PGS	REP	14229	-0.0244041	0.00834716	0.00346511	0.000538643	-0.010745	0.00865476	0.214437	9.75376e-05	rs7746868_G	-0.0162601	0.00773755	0.0356184	1	0.0124152
CRISP3:P54108:OID30715:v1:Inflammation_II	CRISP3	T2D_GWAS_signif	REP	14229	-0.018328	0.00833583	0.027915	0.00030472	-0.017245	0.00835784	0.0390996	0.000269353	rs149290349_G	-0.0176313	0.00838572	0.0355234	1	0.192522
CRISP3:P54108:OID30715:v1:Inflammation_II	CRISP3	obesity_pPS	AFR	1109	-0.0714238	0.0321659	0.0265977	0.00405445	-0.0677009	0.0323389	0.0365477	0.00361626	NA	NA	NA	NA	1	0.791969
CRISP3:P54108:OID30715:v1:Inflammation_II	CRISP3	beta_cell_pPS	AFR	1109	0.0667842	0.0323933	0.0394839	0.00349746	0.0712405	0.032524	0.0287167	0.00395726	NA	NA	NA	NA	1	0.281548
CRISP3:P54108:OID30715:v1:Inflammation_II	CRISP3	T2D_PGS	AMR	68	-0.337096	0.149522	0.0344577	0.0414146	-0.426326	0.166765	0.0188138	0.0541673	NA	NA	NA	NA	1	0.512045
CRISP3:P54108:OID30715:v1:Inflammation_II	CRISP3	T2D_PGS	EUR	39212	-0.0324008	0.00489715	3.73132e-11	0.00108591	-0.0273971	0.00493509	2.85097e-08	0.000765478	NA	NA	NA	NA	1.09626e-06	1.73459e-10
CRISP3:P54108:OID30715:v1:Inflammation_II	CRISP3	CAD_PGS	EUR	39212	-0.0109301	0.00490068	0.0257322	0.000123518	-0.00956524	0.00490453	0.0511492	9.45392e-05	NA	NA	NA	NA	1	0.078506
CRISP3:P54108:OID30715:v1:Inflammation_II	CRISP3	BMI_PGS	EUR	39212	-0.0148946	0.00490056	0.00237227	0.000229361	-0.00201863	0.00510977	0.692806	3.87943e-06	NA	NA	NA	NA	1	0.00609776
CRISP3:P54108:OID30715:v1:Inflammation_II	CRISP3	T2D_GWAS_signif	EUR	39212	-0.0216108	0.00489431	1.0105e-05	0.000483945	-0.0212899	0.00489959	1.39475e-05	0.00046911	NA	NA	NA	NA	0.296885	0.000175672
CRISP3:P54108:OID30715:v1:Inflammation_II	CRISP3	liver_lipid_pPS	EUR	39212	0.0169925	0.00489372	0.000516573	0.000299334	0.0172828	0.004898	0.000418332	0.000309393	NA	NA	NA	NA	1	0.00147795
CRISP3:P54108:OID30715:v1:Inflammation_II	CRISP3	beta_cell_pPS	EUR	39212	-0.0117104	0.00489488	0.016744	0.000142119	-0.0121404	0.00489903	0.0132119	0.000152628	NA	NA	NA	NA	1	0.167897
CRKL:P46109:OID20742:v1:Inflammation	CRKL	liver_lipid_pPS	ALL	41959	-0.0192325	0.00478173	5.77859e-05	0.000368239	-0.019788	0.00478409	3.53797e-05	0.000389424	rs1260326_T	-0.000160348	0.0114233	0.988801	1	0.000213017
CRKL:P46109:OID20742:v1:Inflammation	CRKL	obesity_pPS	DISC	27789	0.0146858	0.00585939	0.0122037	0.000216245	0.0100886	0.00587031	0.0857017	0.000101546	rs6993770_A	0.0144009	0.00585337	0.0138889	1	0.0990457
CRKL:P46109:OID20742:v1:Inflammation	CRKL	liver_lipid_pPS	DISC	27789	-0.0214454	0.00585805	0.000251861	0.00046122	-0.0215178	0.0058554	0.000238436	0.000464127	rs1260326_T	-0.0105521	0.0141809	0.45682	1	0.00104811
CRKL:P46109:OID20742:v1:Inflammation	CRKL	lipodystrophy_pPS	REP	14170	0.0207369	0.00830345	0.0125224	0.000419309	0.0198439	0.00832978	0.0172188	0.000382641	rs1260326_T	0.0206285	0.00830232	0.0129788	1	0.0689086
CRKL:P46109:OID20742:v1:Inflammation	CRKL	lipodystrophy_pPS	AFR	1098	-0.0632808	0.0284613	0.026402	0.00427585	-0.0688586	0.0288401	0.0171379	0.00495944	NA	NA	NA	NA	1	0.455225
CRKL:P46109:OID20742:v1:Inflammation	CRKL	lipodystrophy_pPS	AMR	67	0.512691	0.17076	0.00678456	0.0924729	0.525724	0.177149	0.00790696	0.0950933	NA	NA	NA	NA	1	0.1603
CRKL:P46109:OID20742:v1:Inflammation	CRKL	liver_lipid_pPS	EUR	39219	-0.0211719	0.00495349	1.92333e-05	0.000444891	-0.0216028	0.00495412	1.30057e-05	0.00046279	NA	NA	NA	NA	0.565075	7.83737e-05
CRLF1:O75462:OID20699:v1:Inflammation	CRLF1	T2D_PGS	ALL	42102	0.0572396	0.00468018	2.45273e-34	0.00327734	0.0319924	0.00459148	3.26729e-12	0.00101108	rs1260326_T	0.0553716	0.00468859	3.90271e-32	7.20611e-30	3.63945e-33
CRLF1:O75462:OID20699:v1:Inflammation	CRLF1	CAD_PGS	ALL	42102	0.023573	0.00468932	5.00351e-07	0.000555325	0.0185209	0.00456537	4.9836e-05	0.000343005	rs10774624_G	0.0209233	0.00469531	8.36388e-06	0.0147003	5.92754e-06
CRLF1:O75462:OID20699:v1:Inflammation	CRLF1	CKD_PGS	ALL	42102	0.0288495	0.0046847	7.42207e-10	0.000833142	0.0193249	0.00456593	2.31694e-05	0.000373327	rs10774624_G	0.0277659	0.0046821	3.04904e-09	2.1806e-05	3.85947e-09
CRLF1:O75462:OID20699:v1:Inflammation	CRLF1	BMI_PGS	ALL	42102	0.0464861	0.00468358	3.42544e-23	0.00216108	-0.0173066	0.0047483	0.000267933	0.000276891	rs1260326_T	0.0459248	0.00468197	1.09087e-22	1.00639e-18	3.47033e-22
CRLF1:O75462:OID20699:v1:Inflammation	CRLF1	NASH_biomarker_GRS	ALL	42102	0.0149635	0.00468393	0.00140102	0.000224357	0.0142148	0.00455912	0.00182278	0.000202637	rs10774624_G	0.0122176	0.00469028	0.00919408	1	0.0074704
CRLF1:O75462:OID20699:v1:Inflammation	CRLF1	BMI_GWAS_signif	ALL	42102	0.0159027	0.00468662	0.000691445	0.000253103	-0.0112044	0.004595	0.0147569	0.00012395	rs1126464_G	0.0155112	0.00468263	0.000925476	1	0.00398327
CRLF1:O75462:OID20699:v1:Inflammation	CRLF1	CKD_GWAS_signif	ALL	42102	0.010729	0.00468498	0.0220211	0.000115305	0.0092296	0.00455907	0.0429305	8.5442e-05	rs10774624_G	0.0102349	0.00468095	0.0287845	1	0.0759367
CRLF1:O75462:OID20699:v1:Inflammation	CRLF1	T2D_GWAS_signif	ALL	42102	0.0135043	0.00468452	0.00394407	0.000182696	0.0132721	0.0045617	0.00362239	0.000176457	rs1260326_T	0.0119076	0.00468827	0.0110927	1	0.0256007
CRLF1:O75462:OID20699:v1:Inflammation	CRLF1	CAD_GWAS_signif	ALL	42102	0.00936275	0.00468475	0.0456624	8.78193e-05	0.00765694	0.00456112	0.0932104	5.8754e-05	rs1126464_G	0.00909462	0.00468063	0.0520188	1	0.252648
CRLF1:O75462:OID20699:v1:Inflammation	CRLF1	obesity_pPS	ALL	42102	0.0121481	0.00468472	0.00951367	0.000147836	-0.00216711	0.00457013	0.635367	4.68816e-06	rs2277949_C	0.0118452	0.0046814	0.0114014	1	0.0625306
CRLF1:O75462:OID20699:v1:Inflammation	CRLF1	liver_lipid_pPS	ALL	42102	0.0315259	0.0046824	1.68509e-11	0.000995696	0.0301476	0.0045586	3.80236e-11	0.00091094	rs1260326_T	0.0152305	0.0111863	0.173352	4.9508e-07	2.51309e-10
CRLF1:O75462:OID20699:v1:Inflammation	CRLF1	lipodystrophy_pPS	ALL	42102	0.0240325	0.00468563	2.92623e-07	0.000578077	0.0252216	0.00456205	3.248e-08	0.000636806	rs11676298_C	0.0223639	0.00468678	1.8329e-06	0.00859727	4.69796e-06
CRLF1:O75462:OID20699:v1:Inflammation	CRLF1	T2D_PGS	DISC	27896	0.0596493	0.00566391	6.91989e-26	0.00366848	0.0340921	0.00555704	8.63417e-10	0.00118273	rs1260326_T	0.0580483	0.00567408	1.60116e-24	2.03306e-21	1.15515e-24
CRLF1:O75462:OID20699:v1:Inflammation	CRLF1	CAD_PGS	DISC	27896	0.0242478	0.00567154	1.91478e-05	0.000606584	0.0196919	0.0055202	0.00036136	0.000400239	rs10774624_G	0.0215028	0.00567874	0.000153083	0.562563	0.000224129
CRLF1:O75462:OID20699:v1:Inflammation	CRLF1	CKD_PGS	DISC	27896	0.0269979	0.0056634	1.87862e-06	0.000754022	0.0175106	0.00551775	0.00150779	0.00031679	rs10774624_G	0.0259969	0.00565947	4.37759e-06	0.0551939	9.30756e-06
CRLF1:O75462:OID20699:v1:Inflammation	CRLF1	BMI_PGS	DISC	27896	0.0459053	0.00566584	5.6203e-16	0.00217475	-0.0193951	0.00576228	0.000764056	0.000356345	rs1260326_T	0.0454298	0.00566436	1.09607e-15	1.65124e-11	5.20897e-15
CRLF1:O75462:OID20699:v1:Inflammation	CRLF1	NASH_biomarker_GRS	DISC	27896	0.0134127	0.00566712	0.0179514	0.000185975	0.0130076	0.00551506	0.0183532	0.000175008	rs10774624_G	0.0105489	0.00567482	0.0630529	1	0.0777501
CRLF1:O75462:OID20699:v1:Inflammation	CRLF1	BMI_GWAS_signif	DISC	27896	0.0142879	0.0056678	0.0117113	0.000210981	-0.0126765	0.00555721	0.0225506	0.000163703	rs1126464_G	0.0138625	0.00566315	0.0143776	1	0.0606838
CRLF1:O75462:OID20699:v1:Inflammation	CRLF1	CKD_GWAS_signif	DISC	27896	0.0144489	0.00566483	0.0107582	0.000215987	0.0128866	0.00551132	0.0193832	0.000172003	rs10774624_G	0.0138089	0.00565984	0.0147016	1	0.0413711
CRLF1:O75462:OID20699:v1:Inflammation	CRLF1	T2D_GWAS_signif	DISC	27896	0.0163524	0.00566799	0.00391666	0.000276317	0.0166372	0.00551813	0.00257208	0.000285947	rs1260326_T	0.0149089	0.00567344	0.00859741	1	0.035403
CRLF1:O75462:OID20699:v1:Inflammation	CRLF1	liver_lipid_pPS	DISC	27896	0.0299803	0.00566499	1.21762e-07	0.000929119	0.0287035	0.00551393	1.94709e-07	0.000851876	rs1260326_T	0.0242408	0.0137229	0.0773322	0.00357737	1.49214e-06
CRLF1:O75462:OID20699:v1:Inflammation	CRLF1	lipodystrophy_pPS	DISC	27896	0.0216261	0.00566832	0.000136339	0.000483118	0.0241714	0.0055165	1.18215e-05	0.000603709	rs11676298_C	0.0200626	0.00567091	0.000404128	1	0.001676
CRLF1:O75462:OID20699:v1:Inflammation	CRLF1	T2D_PGS	REP	14206	0.0516814	0.00830668	5.05751e-10	0.00251284	0.027396	0.00815052	0.000777947	0.00069796	rs1260326_T	0.049244	0.00832154	3.34101e-09	1.4859e-05	4.90395e-09
CRLF1:O75462:OID20699:v1:Inflammation	CRLF1	CAD_PGS	REP	14206	0.0209954	0.0083279	0.0117099	0.000413543	0.0152296	0.00811494	0.0605754	0.000217706	rs10774624_G	0.0184836	0.00833886	0.0266693	1	0.0955656
CRLF1:O75462:OID20699:v1:Inflammation	CRLF1	CKD_PGS	REP	14206	0.0320276	0.00832228	0.000119407	0.000963045	0.0226605	0.0081206	0.00526983	0.000481169	rs10774624_G	0.0307742	0.00832021	0.000217504	1	0.000655732
CRLF1:O75462:OID20699:v1:Inflammation	CRLF1	BMI_PGS	REP	14206	0.0472438	0.00831501	1.35948e-08	0.00209658	-0.0132055	0.00838483	0.115296	0.000153328	rs1260326_T	0.0464904	0.00831087	2.26117e-08	0.000399415	1.49035e-07
CRLF1:O75462:OID20699:v1:Inflammation	CRLF1	NASH_biomarker_GRS	REP	14206	0.0180715	0.00832219	0.0299113	0.000306835	0.0168301	0.00810687	0.0379093	0.000266385	rs10774624_G	0.0155717	0.00833277	0.0616811	1	0.197039
CRLF1:O75462:OID20699:v1:Inflammation	CRLF1	BMI_GWAS_signif	REP	14206	0.019079	0.00832517	0.0219363	0.000341743	-0.00843194	0.00816685	0.301875	6.59004e-05	rs1126464_G	0.0187403	0.00831783	0.0242727	1	0.120042
CRLF1:O75462:OID20699:v1:Inflammation	CRLF1	liver_lipid_pPS	REP	14206	0.0342582	0.0083091	3.76147e-05	0.00110519	0.0328468	0.00809662	5.00074e-05	0.00101635	rs1260326_T	-0.00365264	0.0193137	0.850001	1	0.000544877
CRLF1:O75462:OID20699:v1:Inflammation	CRLF1	lipodystrophy_pPS	REP	14206	0.0292867	0.00832172	0.00043404	0.000805509	0.0278268	0.00811363	0.000606131	0.00072662	rs11676298_C	0.0274085	0.00832012	0.000989274	1	0.00696836
CRLF1:O75462:OID20699:v1:Inflammation	CRLF1	proinsulin_pPS	AMR	67	-0.375571	0.173461	0.0420388	0.0554541	-0.40568	0.174451	0.0312733	0.0654419	NA	NA	NA	NA	1	0.927148
CRLF1:O75462:OID20699:v1:Inflammation	CRLF1	T2D_PGS	EUR	39342	0.0599374	0.00482156	2.0652e-35	0.00362222	0.0335932	0.00472875	1.23237e-12	0.00112261	NA	NA	NA	NA	6.06756e-31	3.27976e-34
CRLF1:O75462:OID20699:v1:Inflammation	CRLF1	CAD_PGS	EUR	39342	0.0248861	0.00483036	2.5896e-07	0.000624193	0.0195213	0.00469894	3.26828e-05	0.000384242	NA	NA	NA	NA	0.00760825	3.35733e-06
CRLF1:O75462:OID20699:v1:Inflammation	CRLF1	CKD_PGS	EUR	39342	0.0299274	0.00482507	5.61308e-10	0.000904412	0.0197586	0.00469838	2.61203e-05	0.000393729	NA	NA	NA	NA	1.64912e-05	2.92398e-09
CRLF1:O75462:OID20699:v1:Inflammation	CRLF1	BMI_PGS	EUR	39342	0.0473742	0.00482555	1.00684e-22	0.00226248	-0.0179544	0.00489571	0.000245382	0.00029946	NA	NA	NA	NA	2.95808e-18	1.04897e-21
CRLF1:O75462:OID20699:v1:Inflammation	CRLF1	NASH_biomarker_GRS	EUR	39342	0.0147789	0.00482552	0.00219533	0.000220674	0.0137969	0.00469317	0.00328641	0.000192447	NA	NA	NA	NA	1	0.0110254
CRLF1:O75462:OID20699:v1:Inflammation	CRLF1	BMI_GWAS_signif	EUR	39342	0.0170276	0.00482717	0.000420067	0.000292714	-0.0106502	0.00473023	0.0243587	0.000112894	NA	NA	NA	NA	1	0.00270648
CRLF1:O75462:OID20699:v1:Inflammation	CRLF1	CKD_GWAS_signif	EUR	39342	0.0118588	0.00482625	0.0140088	0.000142055	0.0102441	0.00469311	0.029056	0.00010611	NA	NA	NA	NA	1	0.0494687
CRLF1:O75462:OID20699:v1:Inflammation	CRLF1	T2D_GWAS_signif	EUR	39342	0.0151688	0.00482556	0.00167108	0.000232464	0.0146149	0.00469514	0.00185476	0.000215757	NA	NA	NA	NA	1	0.0131979
CRLF1:O75462:OID20699:v1:Inflammation	CRLF1	CAD_GWAS_signif	EUR	39342	0.0102263	0.0048261	0.0340999	0.000105647	0.00846735	0.00469489	0.0713139	7.24413e-05	NA	NA	NA	NA	1	0.217161
CRLF1:O75462:OID20699:v1:Inflammation	CRLF1	obesity_pPS	EUR	39342	0.0127432	0.00482623	0.00828392	0.00016403	-0.00226347	0.00470479	0.630449	5.15519e-06	NA	NA	NA	NA	1	0.0604552
CRLF1:O75462:OID20699:v1:Inflammation	CRLF1	liver_lipid_pPS	EUR	39342	0.0307806	0.00482282	1.76408e-10	0.00095755	0.0293555	0.00469166	3.96631e-10	0.000871105	NA	NA	NA	NA	5.18286e-06	2.37746e-09
CRLF1:O75462:OID20699:v1:Inflammation	CRLF1	lipodystrophy_pPS	EUR	39342	0.0238615	0.00482675	7.70096e-07	0.000574746	0.0248916	0.00469459	1.15041e-07	0.000625717	NA	NA	NA	NA	0.0226254	1.20348e-05
CRNN:Q9UBG3:OID21427:v1:Oncology	CRNN	CKD_GWAS_signif	ALL	40714	0.0158766	0.00466289	0.000662566	0.000253571	0.0161218	0.00466647	0.000551252	0.000262056	rs4845428_T	0.0144304	0.00462427	0.00180619	1	0.0030227
CRNN:Q9UBG3:OID21427:v1:Oncology	CRNN	liver_lipid_pPS	ALL	40714	0.0151133	0.00466324	0.00119229	0.000229748	0.0149822	0.00466879	0.001333	0.000226102	rs1260326_T	0.0228937	0.0111618	0.0402661	1	0.00313042
CRNN:Q9UBG3:OID21427:v1:Oncology	CRNN	T2D_PGS	DISC	26919	-0.0115788	0.00570741	0.0424948	0.00013667	-0.0087016	0.00575143	0.130305	7.61812e-05	rs192711027_A	-0.0114808	0.00570397	0.0441482	1	0.0861033
CRNN:Q9UBG3:OID21427:v1:Oncology	CRNN	CKD_GWAS_signif	DISC	26919	0.0227156	0.00569551	6.67162e-05	0.000527974	0.0232715	0.00569863	4.44511e-05	0.000554725	rs4845428_T	0.0211861	0.00564295	0.000174096	1	0.000385851
CRNN:Q9UBG3:OID21427:v1:Oncology	CRNN	liver_lipid_pPS	DISC	26919	0.0113595	0.00569982	0.0462766	0.000131892	0.011622	0.00570531	0.0416554	0.000138093	rs1260326_T	0.0233685	0.0138191	0.0908432	1	0.090701
CRNN:Q9UBG3:OID21427:v1:Oncology	CRNN	lipodystrophy_pPS	DISC	26919	-0.0139958	0.00570191	0.0141113	0.000200052	-0.0137893	0.00570717	0.0156927	0.000194262	rs2181173_T	-0.0114992	0.00559477	0.0398557	1	0.0770614
CRNN:Q9UBG3:OID21427:v1:Oncology	CRNN	liver_lipid_pPS	REP	13795	0.0229031	0.00812589	0.00483131	0.000510818	0.0220182	0.00814048	0.00684351	0.000473674	rs1260326_T	0.0227718	0.0189641	0.229854	1	0.0281165
CRNN:Q9UBG3:OID21427:v1:Oncology	CRNN	CKD_GWAS_signif	EUR	38034	0.0155966	0.00483403	0.00125459	0.000244736	0.0160885	0.00483805	0.000883731	0.000260753	NA	NA	NA	NA	1	0.00541261
CRNN:Q9UBG3:OID21427:v1:Oncology	CRNN	liver_lipid_pPS	EUR	38034	0.0154854	0.00483304	0.00135615	0.000241359	0.0154775	0.00483882	0.00138209	0.000241252	NA	NA	NA	NA	1	0.00346768
CRNN:Q9UBG3:OID21427:v1:Oncology	CRNN	BMI_GWAS_signif	EAS	206	-0.223862	0.0703217	0.00176142	0.0432774	-0.216433	0.0708272	0.00265483	0.0402731	NA	NA	NA	NA	1	0.999065
CRNN:Q9UBG3:OID21427:v1:Oncology	CRNN	T2D_GWAS_signif	EAS	206	0.184174	0.071989	0.0114816	0.028576	0.17008	0.0753024	0.025339	0.0225988	NA	NA	NA	NA	1	0.992462
CRNN:Q9UBG3:OID21427:v1:Oncology	CRNN	proinsulin_pPS	EAS	206	0.189057	0.0717788	0.00930299	0.0302144	0.180064	0.0722826	0.0138164	0.0272974	NA	NA	NA	NA	1	0.996866
CRTAC1:Q9NQ79:OID20279:v1:Cardiometabolic	CRTAC1	T2D_PGS	ALL	42452	-0.0173498	0.00452256	0.000125094	0.000302507	-0.0167461	0.00455345	0.000235662	0.000278937	rs1042445_C	-0.0138978	0.00428127	0.00117048	1	0.000331702
CRTAC1:Q9NQ79:OID20279:v1:Cardiometabolic	CRTAC1	CAD_PGS	ALL	42452	-0.0166665	0.00452466	0.000230352	0.000278897	-0.0162463	0.00452644	0.000332075	0.000265681	rs10770_T	-0.0135494	0.0043734	0.00194874	1	0.00153812
CRTAC1:Q9NQ79:OID20279:v1:Cardiometabolic	CRTAC1	BMI_PGS	ALL	42452	0.0117335	0.00452422	0.00950394	0.000138282	0.0167136	0.00470583	0.000383193	0.000260158	rs114232169_T	0.0111468	0.00447584	0.0127626	1	0.0214789
CRTAC1:Q9NQ79:OID20279:v1:Cardiometabolic	CRTAC1	NASH_biomarker_GRS	ALL	42452	0.0113376	0.00451914	0.0121182	0.000129399	0.0107854	0.00452005	0.0170315	0.000117443	rs56007204_C	0.00893542	0.00396735	0.0243122	1	0.0513016
CRTAC1:Q9NQ79:OID20279:v1:Cardiometabolic	CRTAC1	T2D_GWAS_signif	ALL	42452	-0.00996973	0.00451998	0.0274103	0.000100025	-0.0109308	0.00452262	0.0156566	0.000120494	rs2297935_C	-0.0089377	0.00442532	0.0434237	1	0.11841
CRTAC1:Q9NQ79:OID20279:v1:Cardiometabolic	CRTAC1	T2D_PGS	DISC	28105	-0.01785	0.00549002	0.00114994	0.000327687	-0.0160812	0.00552676	0.00362055	0.000262962	rs1042445_C	-0.0152431	0.00519551	0.00335001	1	0.00322685
CRTAC1:Q9NQ79:OID20279:v1:Cardiometabolic	CRTAC1	CAD_PGS	DISC	28105	-0.0115612	0.005489	0.0351915	0.000137545	-0.0113374	0.00548848	0.0388681	0.000132552	rs10770_T	-0.0087119	0.00530777	0.100736	1	0.112751
CRTAC1:Q9NQ79:OID20279:v1:Cardiometabolic	CRTAC1	BMI_PGS	DISC	28105	0.0132563	0.0054895	0.0157481	0.000180794	0.0204462	0.00572622	0.000356734	0.000395928	rs114232169_T	0.0116537	0.00542826	0.0318136	1	0.0376908
CRTAC1:Q9NQ79:OID20279:v1:Cardiometabolic	CRTAC1	NASH_biomarker_GRS	DISC	28105	0.0108519	0.0054833	0.0478167	0.00012144	0.010019	0.00548219	0.0676278	0.000103756	rs56007204_C	0.00818577	0.00477024	0.0861715	1	0.173653
CRTAC1:Q9NQ79:OID20279:v1:Cardiometabolic	CRTAC1	T2D_GWAS_signif	DISC	28105	-0.0111509	0.00548494	0.0420608	0.000128148	-0.0114887	0.00548599	0.0362525	0.000136235	rs2297935_C	-0.0101564	0.00536633	0.0584188	1	0.199314
CRTAC1:Q9NQ79:OID20279:v1:Cardiometabolic	CRTAC1	proinsulin_pPS	DISC	28105	-0.0126669	0.00548302	0.0208841	0.000165468	-0.0137318	0.0054842	0.0122893	0.000194742	rs1042445_C	-0.0125672	0.00518846	0.0154356	1	0.863727
CRTAC1:Q9NQ79:OID20279:v1:Cardiometabolic	CRTAC1	T2D_PGS	REP	14347	-0.017214	0.0079825	0.0310639	0.000283688	-0.0188301	0.00803937	0.0191821	0.000336608	rs1042445_C	-0.0123274	0.00756064	0.103025	1	0.0756763
CRTAC1:Q9NQ79:OID20279:v1:Cardiometabolic	CRTAC1	CAD_PGS	REP	14347	-0.0269115	0.00799059	0.000759422	0.000691626	-0.0262623	0.00800204	0.00103338	0.000660641	rs10770_T	-0.0233589	0.00771765	0.00247694	1	0.012897
CRTAC1:Q9NQ79:OID20279:v1:Cardiometabolic	CRTAC1	proinsulin_pPS	REP	14347	0.0166761	0.00797714	0.0365915	0.0002666	0.0178915	0.00798255	0.02502	0.000308239	rs1042445_C	0.0194525	0.00755378	0.0100283	1	0.998325
CRTAC1:Q9NQ79:OID20279:v1:Cardiometabolic	CRTAC1	liver_lipid_pPS	AMR	69	0.376566	0.155635	0.0238494	0.0636191	0.373033	0.143166	0.0165126	0.0623589	NA	NA	NA	NA	1	0.909093
CRTAC1:Q9NQ79:OID20279:v1:Cardiometabolic	CRTAC1	T2D_PGS	EUR	39663	-0.0182959	0.00469633	9.80406e-05	0.000334954	-0.0174174	0.00472959	0.000231128	0.000300171	NA	NA	NA	NA	1	0.000267698
CRTAC1:Q9NQ79:OID20279:v1:Cardiometabolic	CRTAC1	CAD_PGS	EUR	39663	-0.0159739	0.0046974	0.00067308	0.000255236	-0.0154107	0.00469856	0.00103941	0.000238119	NA	NA	NA	NA	1	0.00390042
CRTAC1:Q9NQ79:OID20279:v1:Cardiometabolic	CRTAC1	BMI_PGS	EUR	39663	0.0112721	0.00469801	0.0164294	0.000127081	0.0167101	0.00489229	0.000637063	0.000258227	NA	NA	NA	NA	1	0.0360489
CRTAC1:Q9NQ79:OID20279:v1:Cardiometabolic	CRTAC1	NASH_biomarker_GRS	EUR	39663	0.011077	0.00469195	0.0182373	0.000123039	0.010671	0.00469222	0.0229605	0.000114496	NA	NA	NA	NA	1	0.0694057
CRTAC1:Q9NQ79:OID20279:v1:Cardiometabolic	CRTAC1	T2D_GWAS_signif	EUR	39663	-0.00926773	0.00469267	0.048282	8.61045e-05	-0.0102407	0.00469477	0.0291678	0.000105335	NA	NA	NA	NA	1	0.185914
CRTAC1:Q9NQ79:OID20279:v1:Cardiometabolic	CRTAC1	CKD_GWAS_signif	EAS	208	-0.145682	0.0706122	0.0407581	0.0146824	-0.156367	0.0709575	0.0290421	0.0168783	NA	NA	NA	NA	1	0.99999
CRTAM:O95727:OID20914:v1:Neurology	CRTAM	T2D_PGS	ALL	41618	0.0127531	0.00475484	0.00731846	0.000164531	0.00163114	0.00476984	0.732376	2.65755e-06	rs2370794_A	0.0112874	0.00463368	0.014857	1	0.0155359
CRTAM:O95727:OID20914:v1:Neurology	CRTAM	CKD_PGS	ALL	41618	0.0361345	0.00475032	2.86993e-14	0.00132178	0.0321629	0.00473933	1.16531e-11	0.00104545	rs9260324_G	0.0324254	0.00475135	8.94612e-12	8.43186e-10	1.88211e-13
CRTAM:O95727:OID20914:v1:Neurology	CRTAM	BMI_PGS	ALL	41618	0.0436619	0.00475131	4.12517e-20	0.00192781	0.0173667	0.00493049	0.000428272	0.00028186	rs34429926_G	0.0421882	0.00474623	6.42105e-19	1.21198e-15	3.48269e-19
CRTAM:O95727:OID20914:v1:Neurology	CRTAM	NASH_biomarker_GRS	ALL	41618	0.0261915	0.00474923	3.51059e-08	0.00069522	0.0255832	0.0047326	6.49009e-08	0.000663608	rs3184504_T	0.0220798	0.00475098	3.37136e-06	0.00103141	3.89212e-07
CRTAM:O95727:OID20914:v1:Neurology	CRTAM	BMI_GWAS_signif	ALL	41618	0.0220762	0.00475271	3.41172e-06	0.000493293	0.0104422	0.00477169	0.0286479	0.000108818	rs11215416_A	0.0209058	0.00475089	1.08325e-05	0.100236	3.48043e-05
CRTAM:O95727:OID20914:v1:Neurology	CRTAM	CKD_GWAS_signif	ALL	41618	0.0275996	0.00474991	6.27178e-09	0.0007717	0.0267292	0.0047321	1.62925e-08	0.000724501	rs3184504_T	0.0267957	0.00474071	1.59383e-08	0.000184265	5.11847e-08
CRTAM:O95727:OID20914:v1:Neurology	CRTAM	liver_lipid_pPS	ALL	41618	0.0163516	0.00475081	0.000578327	0.000270909	0.0165269	0.00473508	0.000482949	0.000276765	rs1260326_T	0.00827384	0.0113673	0.466703	1	0.00163535
CRTAM:O95727:OID20914:v1:Neurology	CRTAM	lipodystrophy_pPS	ALL	41618	-0.0102167	0.00475342	0.0316135	0.000105664	-0.00979071	0.00473846	0.0388138	9.70104e-05	rs13063578_T	-0.00322006	0.004772	0.499819	1	0.105862
CRTAM:O95727:OID20914:v1:Neurology	CRTAM	CKD_PGS	DISC	27561	0.0345876	0.00581229	2.70091e-09	0.00122612	0.0305828	0.00579554	1.32342e-07	0.00095701	rs9260324_G	0.0305212	0.00581277	1.52635e-07	7.93526e-05	1.66358e-08
CRTAM:O95727:OID20914:v1:Neurology	CRTAM	BMI_PGS	DISC	27561	0.0421885	0.00581809	4.2383e-13	0.00181946	0.0152838	0.00605428	0.0115931	0.000219193	rs34429926_G	0.0405099	0.00581066	3.20297e-12	1.24521e-08	3.24274e-12
CRTAM:O95727:OID20914:v1:Neurology	CRTAM	NASH_biomarker_GRS	DISC	27561	0.0252865	0.0058164	1.38219e-05	0.000654813	0.0249511	0.00579346	1.66231e-05	0.000637675	rs3184504_T	0.0211398	0.00581949	0.000281111	0.406088	0.0001277
CRTAM:O95727:OID20914:v1:Neurology	CRTAM	BMI_GWAS_signif	DISC	27561	0.0241574	0.00581689	3.2917e-05	0.000597574	0.0127871	0.00583891	0.0285344	0.000164965	rs11215416_A	0.0228894	0.00581409	8.2748e-05	0.9671	0.000415064
CRTAM:O95727:OID20914:v1:Neurology	CRTAM	CKD_GWAS_signif	DISC	27561	0.026586	0.00581314	4.81892e-06	0.000724602	0.0256447	0.00578858	9.44972e-06	0.000674732	rs3184504_T	0.0257004	0.00580232	9.48885e-06	0.14158	3.38708e-05
CRTAM:O95727:OID20914:v1:Neurology	CRTAM	T2D_PGS	REP	14057	0.0166362	0.00824094	0.0435351	0.000273342	0.00572507	0.00826985	0.488771	3.20162e-05	rs2370794_A	0.0147811	0.0080345	0.0658334	1	0.0999583
CRTAM:O95727:OID20914:v1:Neurology	CRTAM	CKD_PGS	REP	14057	0.0394026	0.008243	1.76968e-06	0.00153056	0.0355424	0.00823428	1.59696e-05	0.00124302	rs9260324_G	0.0363314	0.00824691	1.06345e-05	0.0519931	1.28378e-05
CRTAM:O95727:OID20914:v1:Neurology	CRTAM	BMI_PGS	REP	14057	0.0463604	0.00823923	1.87112e-08	0.00211944	0.0214302	0.00850824	0.011788	0.000423635	rs34429926_G	0.0451835	0.00823328	4.13787e-08	0.000549735	2.01368e-07
CRTAM:O95727:OID20914:v1:Neurology	CRTAM	NASH_biomarker_GRS	REP	14057	0.0280749	0.00824308	0.000661375	0.000777638	0.0270252	0.00822249	0.00101604	0.000721127	rs3184504_T	0.0241101	0.00824315	0.00345156	1	0.0087528
CRTAM:O95727:OID20914:v1:Neurology	CRTAM	BMI_GWAS_signif	REP	14057	0.0191992	0.00824944	0.0199617	0.00036327	0.00702219	0.00828891	0.39691	4.79451e-05	rs11215416_A	0.0182159	0.0082481	0.0272257	1	0.112563
CRTAM:O95727:OID20914:v1:Neurology	CRTAM	CKD_GWAS_signif	REP	14057	0.0303692	0.00823698	0.000227824	0.000911152	0.0296884	0.00821516	0.000302741	0.000871667	rs3184504_T	0.0297102	0.00822013	0.00030219	1	0.00255476
CRTAM:O95727:OID20914:v1:Neurology	CRTAM	liver_lipid_pPS	REP	14057	0.0300327	0.00823288	0.000265355	0.000891975	0.0308101	0.00821449	0.000177057	0.000938863	rs1260326_T	0.0116727	0.0192174	0.543593	1	0.00275482
CRTAM:O95727:OID20914:v1:Neurology	CRTAM	CAD_PGS	AFR	1089	-0.0651077	0.0300607	0.0305486	0.00409377	-0.063796	0.0302423	0.0351445	0.0039429	NA	NA	NA	NA	1	0.996584
CRTAM:O95727:OID20914:v1:Neurology	CRTAM	CKD_GWAS_signif	AFR	1089	0.063762	0.0301379	0.0346107	0.00390701	0.0599979	0.0303442	0.0482825	0.00346584	NA	NA	NA	NA	1	0.67642
CRTAM:O95727:OID20914:v1:Neurology	CRTAM	proinsulin_pPS	AMR	69	-0.369253	0.170151	0.0405713	0.0555902	-0.388652	0.16612	0.029264	0.0621381	NA	NA	NA	NA	1	0.927148
CRTAM:O95727:OID20914:v1:Neurology	CRTAM	T2D_PGS	EUR	38888	0.0114291	0.00492284	0.0202575	0.000132116	0.000102268	0.00493827	0.983478	1.04364e-08	NA	NA	NA	NA	1	0.039546
CRTAM:O95727:OID20914:v1:Neurology	CRTAM	CKD_PGS	EUR	38888	0.0384467	0.00491593	5.37929e-15	0.0014971	0.0342933	0.00490216	2.68512e-12	0.00118937	NA	NA	NA	NA	1.58043e-10	3.5919e-14
CRTAM:O95727:OID20914:v1:Neurology	CRTAM	BMI_PGS	EUR	38888	0.0445359	0.00491885	1.43909e-19	0.00200541	0.017908	0.00510884	0.000456613	0.000298907	NA	NA	NA	NA	4.22806e-15	1.23627e-18
CRTAM:O95727:OID20914:v1:Neurology	CRTAM	NASH_biomarker_GRS	EUR	38888	0.0293124	0.00491559	2.49542e-09	0.000870928	0.0286044	0.00489663	5.20961e-09	0.000829686	NA	NA	NA	NA	7.33154e-05	3.14658e-08
CRTAM:O95727:OID20914:v1:Neurology	CRTAM	BMI_GWAS_signif	EUR	38888	0.0239887	0.00491861	1.08068e-06	0.000582759	0.0122789	0.00493753	0.0128923	0.000150471	NA	NA	NA	NA	0.0317504	1.29997e-05
CRTAM:O95727:OID20914:v1:Neurology	CRTAM	CKD_GWAS_signif	EUR	38888	0.028434	0.00491642	7.37361e-09	0.000819275	0.0274012	0.0048966	2.20888e-08	0.000761416	NA	NA	NA	NA	0.000216637	5.80796e-08
CRTAM:O95727:OID20914:v1:Neurology	CRTAM	liver_lipid_pPS	EUR	38888	0.017895	0.00491667	0.000273364	0.000324637	0.0179747	0.00489877	0.000243613	0.000327508	NA	NA	NA	NA	1	0.000825429
CRTAP:O75718:OID30902:v1:Neurology_II	CRTAP	BMI_PGS	ALL	41162	-0.01014	0.00489801	0.0384374	0.000102144	-0.0201298	0.00510151	7.96494e-05	0.000372294	rs607929_C	-0.00965892	0.00489098	0.0482927	1	0.0749364
CRTAP:O75718:OID30902:v1:Neurology_II	CRTAP	NASH_biomarker_GRS	ALL	41162	-0.00960189	0.00489271	0.0497122	9.17908e-05	-0.00978593	0.00489886	0.0457673	9.54425e-05	rs78584244_A	-0.00922665	0.00488901	0.0591375	1	0.153097
CRTAP:O75718:OID30902:v1:Neurology_II	CRTAP	BMI_PGS	REP	13944	-0.0205819	0.00853137	0.0158567	0.000403591	-0.0270309	0.00884949	0.00225852	0.000651331	rs607929_C	-0.0200278	0.00852496	0.0188218	1	0.044752
CRTAP:O75718:OID30902:v1:Neurology_II	CRTAP	T2D_GWAS_signif	REP	13944	-0.0176266	0.00851738	0.0385187	0.000297018	-0.0188416	0.00854496	0.0274705	0.000339527	rs607929_C	-0.015631	0.0085203	0.0665918	1	0.231901
CRTAP:O75718:OID30902:v1:Neurology_II	CRTAP	CKD_GWAS_signif	AFR	1094	0.0687841	0.030616	0.02487	0.00461683	0.0678293	0.0307769	0.0277523	0.00449559	NA	NA	NA	NA	1	0.657353
CRTAP:O75718:OID30902:v1:Neurology_II	CRTAP	lipodystrophy_pPS	AFR	1094	-0.0739309	0.0305121	0.0155625	0.00536577	-0.0742676	0.0308893	0.0163791	0.00534558	NA	NA	NA	NA	1	0.449672
CRTAP:O75718:OID30902:v1:Neurology_II	CRTAP	NASH_biomarker_GRS	EUR	38438	-0.0102388	0.00506472	0.0432249	0.000105297	-0.0104243	0.00506891	0.0397389	0.000109246	NA	NA	NA	NA	1	0.135568
CRTAP:O75718:OID30902:v1:Neurology_II	CRTAP	CKD_GWAS_signif	SAS	794	0.0896244	0.036517	0.0143442	0.00740807	0.0983208	0.0368222	0.00775184	0.00891824	NA	NA	NA	NA	1	0.9999
CRX:O43186:OID20070:v1:Cardiometabolic	CRX	CAD_GWAS_signif	REP	13965	-0.029526	0.00861193	0.000608672	0.000836594	-0.0289846	0.00864292	0.000799917	0.000805731	rs1260326_T	-0.0294581	0.0086116	0.000626279	1	0.0232243
CRX:O43186:OID20070:v1:Cardiometabolic	CRX	liver_lipid_pPS	REP	13965	-0.0169531	0.00861399	0.0490779	0.000275828	-0.0167176	0.00864746	0.0532278	0.000267905	rs1260326_T	-0.0257169	0.0200929	0.200601	1	0.146387
CRX:O43186:OID20070:v1:Cardiometabolic	CRX	BMI_PGS	AFR	1084	-0.0715339	0.0330294	0.0305578	0.00436375	-0.0712236	0.0336414	0.0344905	0.00422486	NA	NA	NA	NA	1	0.980412
CRX:O43186:OID20070:v1:Cardiometabolic	CRX	CAD_GWAS_signif	AFR	1084	-0.0721935	0.0334523	0.0311502	0.00433307	-0.0726926	0.0335999	0.0307372	0.00441096	NA	NA	NA	NA	1	0.99549
CRX:O43186:OID20070:v1:Cardiometabolic	CRX	liver_lipid_pPS	AFR	1084	-0.083912	0.0334355	0.0122368	0.00585055	-0.0787393	0.0336963	0.0196464	0.00514182	NA	NA	NA	NA	1	0.779099
CRX:O43186:OID20070:v1:Cardiometabolic	CRX	CKD_PGS	AMR	69	-0.540605	0.189035	0.00885991	0.131105	-0.526501	0.209602	0.0202502	0.113753	NA	NA	NA	NA	1	0.998066
CRX:O43186:OID20070:v1:Cardiometabolic	CRX	BMI_PGS	EAS	203	-0.205963	0.0793921	0.0104134	0.0312571	-0.20314	0.0835797	0.0162746	0.028046	NA	NA	NA	NA	1	0.821965
CRYBB1:P53674:OID30319:v1:Cardiometabolic_II	CRYBB1	CKD_PGS	ALL	42269	0.013362	0.00479877	0.00536407	0.000178052	0.00915253	0.00479135	0.0561117	8.3338e-05	rs4822754_A	0.0124978	0.00476981	0.00879118	1	0.0141342
CRYBB1:P53674:OID30319:v1:Cardiometabolic_II	CRYBB1	CKD_GWAS_signif	ALL	42269	0.0145605	0.00479688	0.00240353	0.000211585	0.0136442	0.00478242	0.00433303	0.00018588	rs4631576_C	0.014047	0.00479259	0.0033808	1	0.010088
CRYBB1:P53674:OID30319:v1:Cardiometabolic_II	CRYBB1	liver_lipid_pPS	ALL	42269	-0.0136646	0.00479665	0.00439097	0.00018637	-0.0147188	0.00478437	0.00209632	0.000216127	rs1260326_T	-0.00245154	0.0114536	0.830517	1	0.01015
CRYBB1:P53674:OID30319:v1:Cardiometabolic_II	CRYBB1	BMI_PGS	DISC	27970	0.0131959	0.0058435	0.0239396	0.000177449	-0.0156617	0.00607903	0.0099902	0.000229384	rs6993770_A	0.012619	0.00579111	0.0293378	1	0.055251
CRYBB1:P53674:OID30319:v1:Cardiometabolic_II	CRYBB1	CKD_GWAS_signif	DISC	27970	0.0174057	0.00583427	0.0028536	0.000309663	0.0167198	0.0058116	0.0040181	0.000286024	rs4631576_C	0.0165737	0.00582929	0.0044699	1	0.0126074
CRYBB1:P53674:OID30319:v1:Cardiometabolic_II	CRYBB1	obesity_pPS	DISC	27970	0.0126375	0.0058381	0.0304226	0.000163051	0.00638751	0.00583147	0.273372	4.14712e-05	rs6993770_A	0.0119255	0.00578579	0.0392969	1	0.147738
CRYBB1:P53674:OID30319:v1:Cardiometabolic_II	CRYBB1	liver_lipid_pPS	DISC	27970	-0.0135624	0.00583785	0.0201759	0.000187805	-0.014248	0.00581765	0.0143272	0.000207291	rs1260326_T	-0.00279353	0.0141483	0.84348	1	0.0444354
CRYBB1:P53674:OID30319:v1:Cardiometabolic_II	CRYBB1	beta_cell_pPS	DISC	27970	-0.0140557	0.00583882	0.0160784	0.000201643	-0.0124064	0.0058201	0.0330448	0.000157042	rs4822754_A	-0.0130665	0.00580005	0.0242774	1	0.191106
CRYBB1:P53674:OID30319:v1:Cardiometabolic_II	CRYBB1	CKD_PGS	REP	14299	0.0199751	0.00843122	0.0178405	0.000379091	0.0151312	0.00843951	0.0730105	0.00021656	rs4822754_A	0.0196114	0.00838917	0.0194163	1	0.0560308
CRYBB1:P53674:OID30319:v1:Cardiometabolic_II	CRYBB1	T2D_PGS	AFR	1118	0.0848253	0.0315442	0.00727653	0.00623415	0.0833837	0.0316438	0.00853587	0.00602411	NA	NA	NA	NA	1	0.276143
CRYBB1:P53674:OID30319:v1:Cardiometabolic_II	CRYBB1	beta_cell_pPS	AFR	1118	0.0688202	0.0314806	0.0290242	0.00412958	0.0704028	0.0315498	0.0258599	0.00432814	NA	NA	NA	NA	1	0.273385
CRYBB1:P53674:OID30319:v1:Cardiometabolic_II	CRYBB1	lipodystrophy_pPS	AFR	1118	-0.0706562	0.0315186	0.0251842	0.00434136	-0.0748723	0.031796	0.0187174	0.00481705	NA	NA	NA	NA	1	0.455225
CRYBB1:P53674:OID30319:v1:Cardiometabolic_II	CRYBB1	CKD_PGS	EUR	39483	0.0142783	0.00495063	0.00392707	0.000204577	0.0101078	0.0049403	0.0407649	0.000102314	NA	NA	NA	NA	1	0.0105175
CRYBB1:P53674:OID30319:v1:Cardiometabolic_II	CRYBB1	BMI_PGS	EUR	39483	0.0100692	0.00495533	0.0421619	0.000101558	-0.0189343	0.0051461	0.000234137	0.000330804	NA	NA	NA	NA	1	0.082802
CRYBB1:P53674:OID30319:v1:Cardiometabolic_II	CRYBB1	CKD_GWAS_signif	EUR	39483	0.0154358	0.00494927	0.00181714	0.000239215	0.0145355	0.00493304	0.00321526	0.000212182	NA	NA	NA	NA	1	0.00767065
CRYBB1:P53674:OID30319:v1:Cardiometabolic_II	CRYBB1	liver_lipid_pPS	EUR	39483	-0.0146718	0.00494809	0.00302718	0.000216229	-0.0156256	0.00493369	0.0015407	0.00024513	NA	NA	NA	NA	1	0.00718107
CRYBB1:P53674:OID30319:v1:Cardiometabolic_II	CRYBB1	beta_cell_pPS	EUR	39483	-0.0109856	0.00494955	0.0264571	0.000121166	-0.00940756	0.00493505	0.056622	8.88192e-05	NA	NA	NA	NA	1	0.221122
CRYBB2:P43320:OID31081:v1:Neurology_II	CRYBB2	T2D_PGS	ALL	42156	-0.0103341	0.00472826	0.0288503	0.000107804	0.00117116	0.00474514	0.805054	1.36652e-06	rs327189_T	-0.00879991	0.00472881	0.0627632	1	0.0544744
CRYBB2:P43320:OID31081:v1:Neurology_II	CRYBB2	BMI_PGS	ALL	42156	-0.0253427	0.00472763	8.34037e-08	0.000648132	0.00213056	0.00490541	0.664051	4.23173e-06	rs13345233_G	-0.0251131	0.00472548	1.07554e-07	0.0024504	3.29798e-07
CRYBB2:P43320:OID31081:v1:Neurology_II	CRYBB2	CAD_GWAS_signif	ALL	42156	-0.0132004	0.00472427	0.00520579	0.000176183	-0.0123499	0.00471072	0.00875322	0.000154158	rs45506792_C	-0.0128305	0.00472129	0.00657873	1	0.0570695
CRYBB2:P43320:OID31081:v1:Neurology_II	CRYBB2	obesity_pPS	ALL	42156	-0.013125	0.00472444	0.00547003	0.000174165	-0.00633177	0.00472085	0.179851	4.03526e-05	rs4903064_T	-0.0127667	0.00471341	0.00675972	1	0.0420705
CRYBB2:P43320:OID31081:v1:Neurology_II	CRYBB2	T2D_PGS	DISC	27906	-0.0137911	0.00572627	0.0160298	0.000199806	-0.00235301	0.00574326	0.68203	5.7387e-06	rs327189_T	-0.012175	0.00572727	0.0335289	1	0.0363392
CRYBB2:P43320:OID31081:v1:Neurology_II	CRYBB2	BMI_PGS	DISC	27906	-0.0282699	0.00572232	7.84619e-07	0.000840176	-0.00041669	0.00595239	0.944191	1.67544e-07	rs13345233_G	-0.0280216	0.00571997	9.69112e-07	0.0230521	3.39501e-06
CRYBB2:P43320:OID31081:v1:Neurology_II	CRYBB2	CAD_GWAS_signif	DISC	27906	-0.0181299	0.00571767	0.00152159	0.000346291	-0.0180641	0.00569677	0.00152112	0.000343641	rs45506792_C	-0.0176586	0.00571266	0.00199591	1	0.0349252
CRYBB2:P43320:OID31081:v1:Neurology_II	CRYBB2	obesity_pPS	DISC	27906	-0.0118642	0.00571986	0.0380692	0.000148212	-0.00493486	0.00571135	0.387571	2.55238e-05	rs4903064_T	-0.011286	0.00570536	0.0479231	1	0.160432
CRYBB2:P43320:OID31081:v1:Neurology_II	CRYBB2	BMI_PGS	REP	14250	-0.018933	0.00838488	0.0239613	0.000334006	0.00784244	0.00866274	0.365318	5.35431e-05	rs13345233_G	-0.0187743	0.00838085	0.0250967	1	0.0620249
CRYBB2:P43320:OID31081:v1:Neurology_II	CRYBB2	proinsulin_pPS	REP	14250	-0.0209739	0.00837319	0.01226	0.000411009	-0.0208179	0.00835948	0.0127738	0.000405005	rs2626522_C	-0.0196858	0.00826321	0.0172159	1	0.998325
CRYBB2:P43320:OID31081:v1:Neurology_II	CRYBB2	BMI_PGS	EUR	39376	-0.0240218	0.00488266	8.69751e-07	0.000589797	0.00323976	0.00507301	0.523069	9.8812e-06	NA	NA	NA	NA	0.0255533	3.25106e-06
CRYBB2:P43320:OID31081:v1:Neurology_II	CRYBB2	CAD_GWAS_signif	EUR	39376	-0.0134868	0.00487819	0.00569998	0.000186332	-0.0128373	0.00486391	0.00831119	0.00016874	NA	NA	NA	NA	1	0.0679261
CRYBB2:P43320:OID31081:v1:Neurology_II	CRYBB2	obesity_pPS	EUR	39376	-0.0135895	0.00487848	0.0053454	0.000189158	-0.00694102	0.00487509	0.15452	4.91109e-05	NA	NA	NA	NA	1	0.0441303
CRYBB2:P43320:OID31081:v1:Neurology_II	CRYBB2	NASH_biomarker_GRS	EAS	207	0.146629	0.0694464	0.0363418	0.0219302	0.141512	0.0710502	0.0481928	0.0197629	NA	NA	NA	NA	1	0.998253
CRYBB2:P43320:OID31081:v1:Neurology_II	CRYBB2	proinsulin_pPS	EAS	207	-0.139172	0.0702689	0.0494102	0.0193614	-0.145791	0.0705937	0.0406013	0.0212076	NA	NA	NA	NA	1	0.996866
CRYGD:P07320:OID31144:v1:Neurology_II	CRYGD	T2D_PGS	ALL	42156	-0.0111196	0.00480509	0.0206653	0.000123603	-0.0134288	0.00484678	0.00559682	0.000177855	rs12617623_C	-0.00773899	0.00455769	0.0895134	1	0.0404765
CRYGD:P07320:OID31144:v1:Neurology_II	CRYGD	BMI_PGS	ALL	42156	-0.0107979	0.00480584	0.0246567	0.000116518	-0.0176651	0.00501021	0.00042263	0.000287987	rs12617623_C	-0.00852068	0.0045582	0.0615868	1	0.0506583
CRYGD:P07320:OID31144:v1:Neurology_II	CRYGD	liver_lipid_pPS	ALL	42156	-0.018459	0.00480091	0.000120784	0.000341134	-0.0185166	0.00481162	0.000119116	0.000343057	rs1260326_T	-0.00910738	0.0114825	0.427693	1	0.00040742
CRYGD:P07320:OID31144:v1:Neurology_II	CRYGD	liver_lipid_pPS	DISC	27906	-0.0165163	0.00587064	0.0049058	0.000276935	-0.0164072	0.00587809	0.00525419	0.000273289	rs1260326_T	-0.00180402	0.0142396	0.899187	1	0.0133456
CRYGD:P07320:OID31144:v1:Neurology_II	CRYGD	liver_lipid_pPS	REP	14250	-0.0218076	0.00835479	0.00905875	0.000462116	-0.0222143	0.00839084	0.0081191	0.000478533	rs1260326_T	-0.021806	0.0194396	0.261995	1	0.0451095
CRYGD:P07320:OID31144:v1:Neurology_II	CRYGD	beta_cell_pPS	AFR	1116	0.0723469	0.0311347	0.020331	0.0045723	0.0712239	0.0313746	0.0234032	0.00441557	NA	NA	NA	NA	1	0.264857
CRYGD:P07320:OID31144:v1:Neurology_II	CRYGD	T2D_PGS	EUR	39376	-0.0105096	0.00496318	0.0342235	0.000111176	-0.0128747	0.00500636	0.0101246	0.000164482	NA	NA	NA	NA	1	0.0639876
CRYGD:P07320:OID31144:v1:Neurology_II	CRYGD	liver_lipid_pPS	EUR	39376	-0.0185522	0.00495677	0.000182231	0.000347261	-0.0186152	0.00496599	0.000178117	0.000349407	NA	NA	NA	NA	1	0.00056957
CRYGD:P07320:OID31144:v1:Neurology_II	CRYGD	NASH_biomarker_GRS	SAS	817	0.078094	0.0359026	0.0299241	0.00544579	0.0873197	0.0362121	0.0161339	0.00680316	NA	NA	NA	NA	1	0.802345
CRYM:Q14894:OID30815:v1:Neurology_II	CRYM	T2D_PGS	ALL	40916	0.0128273	0.0049384	0.00939501	0.000163283	0.005511	0.00496984	0.267485	2.97561e-05	rs2733910_C	0.0115774	0.00476179	0.0150487	1	0.0195485
CRYM:Q14894:OID30815:v1:Neurology_II	CRYM	CKD_PGS	ALL	40916	0.0182032	0.00493641	0.000226729	0.000329036	0.0147739	0.00494038	0.00278751	0.000216364	rs2733910_C	0.0143611	0.00476054	0.00255709	1	0.000732816
CRYM:Q14894:OID30815:v1:Neurology_II	CRYM	NASH_biomarker_GRS	ALL	40916	0.0102445	0.00493456	0.0378939	0.000104317	0.00965598	0.00493343	0.0503243	9.26973e-05	rs2733910_C	0.00915596	0.00475806	0.0543233	1	0.124255
CRYM:Q14894:OID30815:v1:Neurology_II	CRYM	CKD_GWAS_signif	ALL	40916	0.0172284	0.00493476	0.000481291	0.000294948	0.0164574	0.00493176	0.00084754	0.000269411	rs2733910_C	0.00731463	0.0047621	0.124544	1	0.0022374
CRYM:Q14894:OID30815:v1:Neurology_II	CRYM	liver_lipid_pPS	ALL	40916	-0.0130183	0.00493481	0.00834135	0.000168427	-0.0139632	0.00493394	0.00465669	0.00019378	rs1260326_T	-0.00284493	0.0118188	0.80978	1	0.0179144
CRYM:Q14894:OID30815:v1:Neurology_II	CRYM	CKD_PGS	DISC	27085	0.0164815	0.00601721	0.00616566	0.000275052	0.0133626	0.00601589	0.0263442	0.000180527	rs2733910_C	0.0124955	0.00580271	0.0312969	1	0.0188695
CRYM:Q14894:OID30815:v1:Neurology_II	CRYM	CKD_GWAS_signif	DISC	27085	0.0183124	0.00601661	0.00233959	0.000339603	0.0177246	0.00600828	0.00318025	0.000318381	rs2733910_C	0.00792597	0.00580651	0.17226	1	0.0105264
CRYM:Q14894:OID30815:v1:Neurology_II	CRYM	liver_lipid_pPS	DISC	27085	-0.0119059	0.00601993	0.0479683	0.00014342	-0.0126506	0.00601347	0.0354125	0.000161935	rs1260326_T	-0.00705337	0.0146216	0.62953	1	0.0935796
CRYM:Q14894:OID30815:v1:Neurology_II	CRYM	T2D_PGS	REP	13831	0.0179302	0.00863117	0.0377849	0.000307279	0.0117976	0.00869823	0.175019	0.000131466	rs2733910_C	0.0177154	0.00832256	0.0333055	1	0.0888097
CRYM:Q14894:OID30815:v1:Neurology_II	CRYM	CKD_PGS	REP	13831	0.0215215	0.00863914	0.0127443	0.00044182	0.0177876	0.00866547	0.0401213	0.000301065	rs2733910_C	0.0179049	0.00833154	0.031648	1	0.0426963
CRYM:Q14894:OID30815:v1:Neurology_II	CRYM	NASH_biomarker_GRS	REP	13831	0.0200446	0.00863832	0.0203319	0.000383359	0.0190776	0.00865282	0.0274861	0.000347314	rs2733910_C	0.0153398	0.00833139	0.0656132	1	0.151612
CRYM:Q14894:OID30815:v1:Neurology_II	CRYM	T2D_PGS	AFR	1087	0.075717	0.0305525	0.0133614	0.00556985	0.0737232	0.0305146	0.0158669	0.00530553	NA	NA	NA	NA	1	0.292953
CRYM:Q14894:OID30815:v1:Neurology_II	CRYM	CKD_PGS	AFR	1087	0.0768664	0.0308281	0.0128084	0.00563767	0.0774775	0.0308601	0.0122062	0.00572658	NA	NA	NA	NA	1	0.296309
CRYM:Q14894:OID30815:v1:Neurology_II	CRYM	BMI_GWAS_signif	AMR	67	-0.675809	0.2425	0.0110507	0.0729322	-0.631412	0.250253	0.0207059	0.0622461	NA	NA	NA	NA	1	0.992357
CRYM:Q14894:OID30815:v1:Neurology_II	CRYM	T2D_PGS	EUR	38232	0.0128367	0.00510551	0.0119319	0.000163989	0.00507985	0.00513933	0.32295	2.53211e-05	NA	NA	NA	NA	1	0.0245662
CRYM:Q14894:OID30815:v1:Neurology_II	CRYM	CKD_PGS	EUR	38232	0.0184951	0.00510168	0.000289001	0.000340879	0.0152389	0.00510439	0.0028334	0.000230953	NA	NA	NA	NA	1	0.000911036
CRYM:Q14894:OID30815:v1:Neurology_II	CRYM	CKD_GWAS_signif	EUR	38232	0.018208	0.00510056	0.000357701	0.000330524	0.0175651	0.00509735	0.000569726	0.000307666	NA	NA	NA	NA	1	0.00166286
CRYM:Q14894:OID30815:v1:Neurology_II	CRYM	liver_lipid_pPS	EUR	38232	-0.0141459	0.0050998	0.00554293	0.000199586	-0.0149315	0.00509822	0.00340518	0.000222267	NA	NA	NA	NA	1	0.0123747
CRYZL1:O95825:OID30272:v1:Cardiometabolic_II	CRYZL1	liver_lipid_pPS	ALL	41191	-0.0217312	0.00482907	6.81121e-06	0.000468452	-0.0225706	0.00483375	3.03067e-06	0.000504931	rs1260326_T	-0.00434429	0.0115165	0.706009	0.200113	3.32414e-05
CRYZL1:O95825:OID30272:v1:Cardiometabolic_II	CRYZL1	obesity_pPS	DISC	27228	0.0125612	0.00591294	0.0336489	0.000158492	0.00868714	0.00592701	0.142745	7.54173e-05	rs1354034_T	0.0123254	0.00590135	0.0367564	1	0.151874
CRYZL1:O95825:OID30272:v1:Cardiometabolic_II	CRYZL1	liver_lipid_pPS	DISC	27228	-0.0233649	0.00591131	7.7511e-05	0.000548443	-0.0238268	0.00591114	5.57305e-05	0.000570102	rs1260326_T	-0.0147984	0.0143178	0.301347	1	0.000393992
CRYZL1:O95825:OID30272:v1:Cardiometabolic_II	CRYZL1	BMI_PGS	REP	13963	-0.023551	0.00839811	0.00504928	0.000533605	-0.0387192	0.00870262	8.6888e-06	0.00134787	rs7896518_A	-0.0218643	0.00839607	0.00922122	1	0.0172497
CRYZL1:O95825:OID30272:v1:Cardiometabolic_II	CRYZL1	BMI_GWAS_signif	REP	13963	-0.0175483	0.00840009	0.03672	0.000296195	-0.024329	0.00847974	0.00412299	0.000560974	rs11502185_T	-0.0175668	0.00840031	0.0365279	1	0.167781
CRYZL1:O95825:OID30272:v1:Cardiometabolic_II	CRYZL1	obesity_pPS	REP	13963	-0.0194448	0.00838537	0.020415	0.000364926	-0.0215482	0.00842491	0.0105478	0.000445867	rs1354034_T	-0.0194063	0.00837165	0.0204584	1	0.156196
CRYZL1:O95825:OID30272:v1:Cardiometabolic_II	CRYZL1	liver_lipid_pPS	REP	13963	-0.0173711	0.00838771	0.038376	0.0002911	-0.0189099	0.00841346	0.0246189	0.000344341	rs1260326_T	0.0155713	0.0194076	0.422378	1	0.124172
CRYZL1:O95825:OID30272:v1:Cardiometabolic_II	CRYZL1	beta_cell_pPS	AFR	1091	0.06482	0.0285084	0.0231865	0.0043893	0.0658218	0.0285647	0.0214051	0.00454349	NA	NA	NA	NA	1	0.268272
CRYZL1:O95825:OID30272:v1:Cardiometabolic_II	CRYZL1	lipodystrophy_pPS	AFR	1091	-0.058421	0.0284804	0.0404913	0.00357576	-0.0685073	0.0287144	0.0172224	0.00486879	NA	NA	NA	NA	1	0.482953
CRYZL1:O95825:OID30272:v1:Cardiometabolic_II	CRYZL1	liver_lipid_pPS	EUR	38479	-0.0229244	0.00500323	4.62163e-06	0.000520486	-0.0236117	0.00500647	2.41083e-06	0.000551691	NA	NA	NA	NA	0.135783	2.2518e-05
CRYZL1:O95825:OID30272:v1:Cardiometabolic_II	CRYZL1	proinsulin_pPS	SAS	803	-0.0735498	0.0359127	0.0409059	0.00500212	-0.0769751	0.0363184	0.0343875	0.00543437	NA	NA	NA	NA	1	0.921985
CSDE1:O75534:OID30183:v1:Cardiometabolic_II	CSDE1	CKD_PGS	ALL	40913	0.0103136	0.00490617	0.0355444	0.00010579	0.00839828	0.004918	0.0877069	7.00162e-05	rs28895126_A	0.00908161	0.00490109	0.0638925	1	0.0765051
CSDE1:O75534:OID30183:v1:Cardiometabolic_II	CSDE1	CKD_GWAS_signif	ALL	40913	0.0102764	0.0049044	0.0361461	0.000105104	0.00942736	0.0049097	0.054846	8.85231e-05	rs1354034_T	0.00985354	0.00489806	0.0442557	1	0.116189
CSDE1:O75534:OID30183:v1:Cardiometabolic_II	CSDE1	T2D_GWAS_signif	ALL	40913	-0.0100985	0.00490459	0.0395006	0.00010149	-0.0103329	0.00491293	0.0354549	0.000106203	rs607929_C	-0.00786412	0.00489973	0.108499	1	0.157466
CSDE1:O75534:OID30183:v1:Cardiometabolic_II	CSDE1	liver_lipid_pPS	ALL	40913	-0.0136411	0.0049044	0.00541506	0.000185182	-0.0142784	0.00491148	0.00364942	0.000202894	rs607929_C	-0.0108041	0.00490186	0.0275245	1	0.0121725
CSDE1:O75534:OID30183:v1:Cardiometabolic_II	CSDE1	CKD_GWAS_signif	DISC	27098	0.013192	0.00599224	0.0277085	0.000175661	0.0126908	0.00599334	0.0342276	0.000162745	rs1354034_T	0.0127915	0.00598465	0.0325756	1	0.0916753
CSDE1:O75534:OID30183:v1:Cardiometabolic_II	CSDE1	liver_lipid_pPS	DISC	27098	-0.0131782	0.00599595	0.0279678	0.000175079	-0.0137466	0.00599927	0.0219495	0.000190566	rs607929_C	-0.00982915	0.00598975	0.10081	1	0.0589874
CSDE1:O75534:OID30183:v1:Cardiometabolic_II	CSDE1	BMI_PGS	REP	13815	-0.0200707	0.00855066	0.0189258	0.000388641	-0.0295253	0.00887025	0.000875229	0.000785708	rs607929_C	-0.019326	0.00854547	0.0237407	1	0.0512479
CSDE1:O75534:OID30183:v1:Cardiometabolic_II	CSDE1	lipodystrophy_pPS	AFR	1091	-0.0910212	0.0285631	0.00148218	0.00886733	-0.0932564	0.028919	0.00130075	0.00916331	NA	NA	NA	NA	1	0.345429
CSDE1:O75534:OID30183:v1:Cardiometabolic_II	CSDE1	CKD_PGS	EUR	38209	0.0100995	0.00509109	0.047291	0.000100993	0.00809102	0.00510067	0.112687	6.47267e-05	NA	NA	NA	NA	1	0.0954922
CSDE1:O75534:OID30183:v1:Cardiometabolic_II	CSDE1	liver_lipid_pPS	EUR	38209	-0.0142038	0.00508898	0.00525578	0.000199904	-0.0146964	0.00509427	0.00391769	0.000214054	NA	NA	NA	NA	1	0.0117964
CSDE1:O75534:OID30183:v1:Cardiometabolic_II	CSDE1	BMI_PGS	EAS	205	-0.15454	0.078123	0.0497054	0.0185731	-0.171048	0.081662	0.0378889	0.021279	NA	NA	NA	NA	1	0.853412
CSDE1:O75534:OID30183:v1:Cardiometabolic_II	CSDE1	T2D_PGS	SAS	781	-0.0738595	0.0349343	0.0348342	0.00550046	-0.0671947	0.035345	0.0576907	0.00452795	NA	NA	NA	NA	1	0.406822
CSF1:P09603:OID20719:v1:Inflammation	CSF1	T2D_PGS	ALL	42102	0.0563531	0.00471772	7.79545e-33	0.00320078	0.0258832	0.00457048	1.49609e-08	0.00066777	rs1260326_T	0.0541229	0.00472538	2.50048e-30	2.2903e-28	1.08033e-31
CSF1:P09603:OID20719:v1:Inflammation	CSF1	CAD_PGS	ALL	42102	0.0122367	0.00472759	0.00964671	0.000150777	0.00597851	0.00454439	0.188322	3.60631e-05	rs11577194_T	0.0104556	0.00468843	0.0257477	1	0.0352843
CSF1:P09603:OID20719:v1:Inflammation	CSF1	CKD_PGS	ALL	42102	0.0700222	0.00471166	7.8477e-50	0.00494543	0.0587024	0.00453606	3.11713e-38	0.00347589	rs3132455_G	0.0674276	0.0047322	5.84599e-46	2.30565e-45	1.74671e-48
CSF1:P09603:OID20719:v1:Inflammation	CSF1	BMI_PGS	ALL	42102	0.0672635	0.00471489	4.55468e-46	0.00455905	-0.0082534	0.00472624	0.0807671	6.35404e-05	rs3132455_G	0.0665641	0.00471352	3.52939e-45	1.33816e-41	1.29919e-44
CSF1:P09603:OID20719:v1:Inflammation	CSF1	NASH_biomarker_GRS	ALL	42102	0.012389	0.00472129	0.00869174	0.000154966	0.0112749	0.00453757	0.0129667	0.000128636	rs1260326_T	0.0122671	0.00471791	0.00932254	1	0.0383428
CSF1:P09603:OID20719:v1:Inflammation	CSF1	BMI_GWAS_signif	ALL	42102	0.0276167	0.00472255	5.01658e-09	0.000769121	-0.00444797	0.00457336	0.330767	1.97101e-05	rs1058885_T	0.0270619	0.00468593	7.74249e-09	0.000147387	9.57059e-08
CSF1:P09603:OID20719:v1:Inflammation	CSF1	CKD_GWAS_signif	ALL	42102	0.0298319	0.00472022	2.64152e-10	0.000898214	0.0280033	0.00453549	6.70784e-10	0.000793638	rs1260326_T	0.0294527	0.0047171	4.31128e-10	7.76079e-06	2.4482e-09
CSF1:P09603:OID20719:v1:Inflammation	CSF1	T2D_GWAS_signif	ALL	42102	0.0146438	0.00472163	0.00192715	0.000216462	0.0142522	0.00453987	0.00169441	0.000205316	rs1260326_T	0.0127745	0.00472454	0.00685669	1	0.0140148
CSF1:P09603:OID20719:v1:Inflammation	CSF1	obesity_pPS	ALL	42102	0.0237895	0.00472086	4.6936e-07	0.000571243	0.00653555	0.00454824	0.150742	4.30232e-05	rs17315646_C	0.0235254	0.00471659	6.13166e-07	0.0137898	4.92493e-05
CSF1:P09603:OID20719:v1:Inflammation	CSF1	liver_lipid_pPS	ALL	42102	0.0394698	0.00471818	6.16974e-17	0.00157258	0.0380024	0.00453543	5.50135e-17	0.00146051	rs1260326_T	0.0327614	0.011272	0.00365766	1.81267e-12	1.94911e-15
CSF1:P09603:OID20719:v1:Inflammation	CSF1	T2D_PGS	DISC	27896	0.054167	0.00569475	2.02117e-21	0.0031403	0.0232907	0.0055124	2.3955e-05	0.00057328	rs1260326_T	0.0523657	0.00570449	4.61231e-20	5.9382e-17	2.65098e-20
CSF1:P09603:OID20719:v1:Inflammation	CSF1	CAD_PGS	DISC	27896	0.019767	0.00570098	0.000526494	0.000418464	0.0141499	0.0054745	0.00975164	0.000214623	rs11577194_T	0.0178106	0.00564927	0.0016193	1	0.00398589
CSF1:P09603:OID20719:v1:Inflammation	CSF1	CKD_PGS	DISC	27896	0.0674465	0.00568012	1.93193e-32	0.00488507	0.0564831	0.00546197	5.09489e-25	0.0034232	rs3132455_G	0.0645087	0.00570536	1.41085e-29	5.67601e-28	3.88768e-31
CSF1:P09603:OID20719:v1:Inflammation	CSF1	BMI_PGS	DISC	27896	0.0667195	0.00568728	1.0457e-31	0.00476886	-0.0115616	0.0057147	0.0430685	0.000131507	rs3132455_G	0.0659872	0.00568483	4.44681e-31	3.07227e-27	2.64851e-30
CSF1:P09603:OID20719:v1:Inflammation	CSF1	NASH_biomarker_GRS	DISC	27896	0.0118022	0.00569603	0.0382743	0.000149477	0.0108329	0.00546897	0.0476242	0.000126061	rs1260326_T	0.0118893	0.0056931	0.0367739	1	0.147778
CSF1:P09603:OID20719:v1:Inflammation	CSF1	BMI_GWAS_signif	DISC	27896	0.0263099	0.00569505	3.85857e-06	0.000742628	-0.00560894	0.00551102	0.308797	3.32847e-05	rs1058885_T	0.0254583	0.00564856	6.60054e-06	0.113365	6.55288e-05
CSF1:P09603:OID20719:v1:Inflammation	CSF1	CKD_GWAS_signif	DISC	27896	0.0356866	0.00569025	3.62743e-10	0.00136772	0.0339534	0.00546184	5.15678e-10	0.00124007	rs1260326_T	0.0353001	0.00568784	5.50304e-10	1.06574e-05	4.08329e-09
CSF1:P09603:OID20719:v1:Inflammation	CSF1	T2D_GWAS_signif	DISC	27896	0.0154075	0.00569687	0.00684386	0.000254646	0.0158873	0.00547192	0.00369406	0.000270801	rs1260326_T	0.0138194	0.00570187	0.015371	1	0.0539208
CSF1:P09603:OID20719:v1:Inflammation	CSF1	CAD_GWAS_signif	DISC	27896	0.0114788	0.00569498	0.0438514	0.000141451	0.0101226	0.00547003	0.0642444	0.00011003	rs11577194_T	0.0100926	0.00564288	0.0736981	1	0.315482
CSF1:P09603:OID20719:v1:Inflammation	CSF1	obesity_pPS	DISC	27896	0.0234839	0.00569543	3.74601e-05	0.000591672	0.00468782	0.00548314	0.392585	2.34874e-05	rs17315646_C	0.0229732	0.00569006	5.41856e-05	1	0.00275144
CSF1:P09603:OID20719:v1:Inflammation	CSF1	liver_lipid_pPS	DISC	27896	0.0355049	0.00569264	4.52489e-10	0.00135271	0.0340128	0.00546654	4.97866e-10	0.00124227	rs1260326_T	0.0421848	0.0137899	0.00222205	1.32941e-05	1.02262e-08
CSF1:P09603:OID20719:v1:Inflammation	CSF1	T2D_PGS	REP	14206	0.0595721	0.00840697	1.44532e-12	0.0031948	0.0303756	0.00816123	0.000198473	0.000823326	rs1260326_T	0.0563779	0.00841837	2.20755e-11	4.24636e-08	1.91277e-11
CSF1:P09603:OID20719:v1:Inflammation	CSF1	CKD_PGS	REP	14206	0.0744135	0.00840732	9.68702e-19	0.00497468	0.0627301	0.00811704	1.1645e-14	0.00353815	rs3132455_G	0.0724493	0.00844269	1.03469e-17	2.84605e-14	2.63523e-17
CSF1:P09603:OID20719:v1:Inflammation	CSF1	BMI_PGS	REP	14206	0.0688021	0.00840853	3.01778e-16	0.00425488	-0.000841742	0.00839735	0.920156	5.97772e-07	rs3132455_G	0.0681823	0.00840831	5.52389e-16	8.86624e-12	1.06822e-14
CSF1:P09603:OID20719:v1:Inflammation	CSF1	BMI_GWAS_signif	REP	14206	0.0311426	0.00842659	0.000220061	0.000871289	-0.00133472	0.00817864	0.870366	1.58446e-06	rs1058885_T	0.0311358	0.00836736	0.000199119	1	0.00369451
CSF1:P09603:OID20719:v1:Inflammation	CSF1	CKD_GWAS_signif	REP	14206	0.0180096	0.00841898	0.0324395	0.000292094	0.0161601	0.00811052	0.0463372	0.000236118	rs1260326_T	0.0177375	0.00840887	0.0349296	1	0.16809
CSF1:P09603:OID20719:v1:Inflammation	CSF1	CAD_GWAS_signif	REP	14206	-0.0213393	0.00841744	0.0112513	0.000410183	-0.024789	0.00810919	0.00224053	0.000555569	rs11577194_T	-0.0206757	0.00835861	0.0133883	1	0.17657
CSF1:P09603:OID20719:v1:Inflammation	CSF1	obesity_pPS	REP	14206	0.0246825	0.00841382	0.00335633	0.000549164	0.0106214	0.00812251	0.191015	0.000101716	rs17315646_C	0.0248748	0.00840801	0.0030969	1	0.0770382
CSF1:P09603:OID20719:v1:Inflammation	CSF1	liver_lipid_pPS	REP	14206	0.0479861	0.0084082	1.17248e-08	0.00207492	0.0468152	0.00810313	7.74574e-09	0.00198108	rs1260326_T	0.0146636	0.0195449	0.453116	0.000344475	6.75442e-07
CSF1:P09603:OID20719:v1:Inflammation	CSF1	CKD_PGS	AMR	67	-0.355466	0.162215	0.0398442	0.0675765	-0.298041	0.170273	0.0961853	0.0436269	NA	NA	NA	NA	1	0.998066
CSF1:P09603:OID20719:v1:Inflammation	CSF1	BMI_PGS	AMR	67	-0.519011	0.238489	0.0410962	0.0668201	-0.480346	0.233724	0.0538711	0.0571404	NA	NA	NA	NA	1	0.998745
CSF1:P09603:OID20719:v1:Inflammation	CSF1	BMI_GWAS_signif	AMR	67	-0.613517	0.239183	0.0180425	0.0866242	-0.8024	0.227459	0.00224951	0.124338	NA	NA	NA	NA	1	0.992357
CSF1:P09603:OID20719:v1:Inflammation	CSF1	T2D_PGS	EUR	39342	0.0580958	0.00487082	9.71553e-33	0.0034528	0.0267073	0.00471877	1.52606e-08	0.00072084	NA	NA	NA	NA	2.85442e-28	1.37232e-31
CSF1:P09603:OID20719:v1:Inflammation	CSF1	CAD_PGS	EUR	39342	0.0143319	0.00488007	0.00331778	0.000210048	0.00788909	0.00468879	0.0924717	6.37518e-05	NA	NA	NA	NA	1	0.0151596
CSF1:P09603:OID20719:v1:Inflammation	CSF1	CKD_PGS	EUR	39342	0.0733844	0.00486191	2.48172e-51	0.00551745	0.0616236	0.00467807	1.52619e-39	0.00389074	NA	NA	NA	NA	7.2913e-47	5.83304e-50
CSF1:P09603:OID20719:v1:Inflammation	CSF1	BMI_PGS	EUR	39342	0.0676919	0.0048681	7.48524e-44	0.00468682	-0.00945699	0.00488484	0.0528763	8.44026e-05	NA	NA	NA	NA	2.19916e-39	2.05529e-42
CSF1:P09603:OID20719:v1:Inflammation	CSF1	NASH_biomarker_GRS	EUR	39342	0.0131406	0.00487419	0.00702186	0.00017701	0.0117974	0.0046823	0.011754	0.000142946	NA	NA	NA	NA	1	0.0314965
CSF1:P09603:OID20719:v1:Inflammation	CSF1	BMI_GWAS_signif	EUR	39342	0.0272753	0.00487456	2.21527e-08	0.000762041	-0.00537025	0.00471937	0.255162	2.91608e-05	NA	NA	NA	NA	0.000650847	4.06779e-07
CSF1:P09603:OID20719:v1:Inflammation	CSF1	CKD_GWAS_signif	EUR	39342	0.0328888	0.00487235	1.49803e-11	0.00110859	0.0309618	0.00467977	3.73551e-11	0.000984714	NA	NA	NA	NA	4.40122e-07	1.50212e-10
CSF1:P09603:OID20719:v1:Inflammation	CSF1	T2D_GWAS_signif	EUR	39342	0.0150349	0.00487412	0.00203938	0.000231719	0.0144891	0.00468414	0.00198128	0.000215432	NA	NA	NA	NA	1	0.0154028
CSF1:P09603:OID20719:v1:Inflammation	CSF1	obesity_pPS	EUR	39342	0.0250064	0.00487358	2.89563e-07	0.000640871	0.00685612	0.00469365	0.144099	4.80513e-05	NA	NA	NA	NA	0.00850736	3.86698e-05
CSF1:P09603:OID20719:v1:Inflammation	CSF1	liver_lipid_pPS	EUR	39342	0.0399679	0.00486969	2.32693e-16	0.00163807	0.0383942	0.00467898	2.36203e-16	0.00151382	NA	NA	NA	NA	6.83652e-12	7.431e-15
CSF1:P09603:OID20719:v1:Inflammation	CSF1	beta_cell_pPS	EAS	206	0.137986	0.0685685	0.0459234	0.0166286	0.149819	0.068391	0.0300122	0.0192726	NA	NA	NA	NA	1	0.999085
CSF1:P09603:OID20719:v1:Inflammation	CSF1	BMI_PGS	SAS	814	0.133169	0.0332858	6.93035e-05	0.0174535	0.0572746	0.0336226	0.0889003	0.00297179	NA	NA	NA	NA	1	0.00727192
CSF1:P09603:OID20719:v1:Inflammation	CSF1	BMI_GWAS_signif	SAS	814	0.122552	0.0335599	0.000278302	0.0145912	0.0991515	0.0326594	0.00248154	0.00936027	NA	NA	NA	NA	1	0.0554444
CSF1R:P07333:OID30681:v1:Inflammation_II	CSF1R	T2D_PGS	ALL	42313	0.0482144	0.00470415	1.27346e-24	0.0023649	0.0264084	0.00464802	1.34274e-08	0.000701187	rs4841132_A	0.0460591	0.00471026	1.47218e-22	3.74142e-20	1.16193e-23
CSF1R:P07333:OID30681:v1:Inflammation_II	CSF1R	CKD_PGS	ALL	42313	0.0132115	0.00470816	0.00501718	0.000177672	0.00480268	0.00462363	0.298938	2.34535e-05	rs3184504_T	0.0112581	0.00469696	0.0165391	1	0.0133157
CSF1R:P07333:OID30681:v1:Inflammation_II	CSF1R	BMI_PGS	ALL	42313	0.0412702	0.00470712	1.89133e-18	0.00173171	-0.0140105	0.00480769	0.00356819	0.00018457	rs56048668_A	0.0397235	0.00463724	1.10527e-17	5.55671e-14	1.46615e-17
CSF1R:P07333:OID30681:v1:Inflammation_II	CSF1R	NASH_biomarker_GRS	ALL	42313	0.0473118	0.00470032	8.33665e-24	0.0022811	0.0467477	0.0046104	3.92923e-24	0.00222946	rs738409_C	0.0420053	0.00525329	1.31761e-15	2.44931e-19	3.26574e-22
CSF1R:P07333:OID30681:v1:Inflammation_II	CSF1R	BMI_GWAS_signif	ALL	42313	0.015842	0.00470841	0.000767171	0.000255421	-0.0071857	0.00465181	0.122424	5.18665e-05	rs216140_C	0.0149529	0.00468496	0.00141547	1	0.0043766
CSF1R:P07333:OID30681:v1:Inflammation_II	CSF1R	T2D_GWAS_signif	ALL	42313	0.0111798	0.00470653	0.0175349	0.000127325	0.0111091	0.00461813	0.0161528	0.000125772	rs635634_C	0.00851884	0.00469988	0.069906	1	0.0842705
CSF1R:P07333:OID30681:v1:Inflammation_II	CSF1R	liver_lipid_pPS	ALL	42313	0.0291463	0.00470448	5.86591e-10	0.000865465	0.0276653	0.0046154	2.06241e-09	0.000780366	rs1260326_T	0.0435333	0.0112253	0.000105416	1.7234e-05	6.57788e-09
CSF1R:P07333:OID30681:v1:Inflammation_II	CSF1R	beta_cell_pPS	ALL	42313	0.0177146	0.00470573	0.000167119	0.000319717	0.0197197	0.004616	1.94127e-05	0.000396549	rs635634_C	0.0120074	0.00471403	0.0108639	1	0.00458876
CSF1R:P07333:OID30681:v1:Inflammation_II	CSF1R	T2D_PGS	DISC	28009	0.04762	0.00575056	1.27624e-16	0.00234583	0.0255079	0.00567992	7.12082e-06	0.000664632	rs4841132_A	0.0454235	0.00575893	3.19527e-15	3.7496e-12	1.19414e-15
CSF1R:P07333:OID30681:v1:Inflammation_II	CSF1R	BMI_PGS	DISC	28009	0.0436776	0.00575006	3.14912e-14	0.00197461	-0.013269	0.00588939	0.0242649	0.000167373	rs56048668_A	0.0415133	0.00564921	2.05903e-13	9.25213e-10	2.56292e-13
CSF1R:P07333:OID30681:v1:Inflammation_II	CSF1R	NASH_biomarker_GRS	DISC	28009	0.0483321	0.00574227	4.04839e-17	0.00242331	0.0482685	0.00562869	1.03741e-17	0.00241879	rs738409_C	0.0432727	0.00642315	1.64834e-11	1.18942e-12	1.50559e-15
CSF1R:P07333:OID30681:v1:Inflammation_II	CSF1R	BMI_GWAS_signif	DISC	28009	0.0196677	0.00574984	0.000625794	0.000401069	-0.00318421	0.00567928	0.575026	1.03667e-05	rs216140_C	0.0178423	0.00572198	0.00182141	1	0.00519374
CSF1R:P07333:OID30681:v1:Inflammation_II	CSF1R	liver_lipid_pPS	DISC	28009	0.0259598	0.00574788	6.31533e-06	0.000698996	0.0244233	0.00563543	1.47014e-05	0.000619001	rs1260326_T	0.0494201	0.0139139	0.000383165	0.185544	4.76978e-05
CSF1R:P07333:OID30681:v1:Inflammation_II	CSF1R	T2D_PGS	REP	14304	0.048069	0.00819591	4.59111e-09	0.00226994	0.0271883	0.00810499	0.000797116	0.000718809	rs4841132_A	0.0460403	0.00820402	2.03829e-08	0.000134887	3.86495e-08
CSF1R:P07333:OID30681:v1:Inflammation_II	CSF1R	CKD_PGS	REP	14304	0.0248052	0.00821171	0.00252633	0.000603207	0.0163957	0.00807984	0.0424562	0.000263162	rs3184504_T	0.0221638	0.00819438	0.00684356	1	0.0101676
CSF1R:P07333:OID30681:v1:Inflammation_II	CSF1R	BMI_PGS	REP	14304	0.0353638	0.00820664	1.6497e-05	0.00122673	-0.0165122	0.00834167	0.0477814	0.000250426	rs56048668_A	0.0350027	0.00812744	1.66797e-05	0.484682	0.000102254
CSF1R:P07333:OID30681:v1:Inflammation_II	CSF1R	NASH_biomarker_GRS	REP	14304	0.0452866	0.00820326	3.43833e-08	0.00201171	0.0439652	0.00805903	4.9684e-08	0.00189862	rs738409_C	0.0393549	0.00915327	1.72289e-05	0.00101018	1.2026e-06
CSF1R:P07333:OID30681:v1:Inflammation_II	CSF1R	T2D_GWAS_signif	REP	14304	0.0201919	0.00819805	0.0137891	0.000401122	0.0186787	0.00805575	0.0204269	0.000343567	rs635634_C	0.0173011	0.00819833	0.0348484	1	0.128611
CSF1R:P07333:OID30681:v1:Inflammation_II	CSF1R	obesity_pPS	REP	14304	0.0203276	0.00819823	0.0131677	0.000406512	0.01004	0.00807005	0.213483	9.89377e-05	rs2470750_A	0.0184407	0.00817444	0.0240925	1	0.128101
CSF1R:P07333:OID30681:v1:Inflammation_II	CSF1R	liver_lipid_pPS	REP	14304	0.0355695	0.00819573	1.43464e-05	0.00124432	0.0344189	0.00805302	1.9322e-05	0.00116631	rs1260326_T	0.0323825	0.0190093	0.0884946	0.421499	0.000243641
CSF1R:P07333:OID30681:v1:Inflammation_II	CSF1R	beta_cell_pPS	REP	14304	0.031969	0.00820726	9.85646e-05	0.00100259	0.0323596	0.00805789	5.9527e-05	0.00102983	rs635634_C	0.0268087	0.00823763	0.00113888	1	0.00835078
CSF1R:P07333:OID30681:v1:Inflammation_II	CSF1R	lipodystrophy_pPS	REP	14304	0.0166661	0.00820881	0.0423482	0.000272588	0.0154701	0.00807071	0.0552804	0.000234828	rs635634_C	0.0163107	0.00819674	0.0466212	1	0.144842
CSF1R:P07333:OID30681:v1:Inflammation_II	CSF1R	beta_cell_pPS	AFR	1118	0.0570975	0.0283769	0.0444594	0.00340111	0.0534206	0.028345	0.0597521	0.00298386	NA	NA	NA	NA	1	0.290324
CSF1R:P07333:OID30681:v1:Inflammation_II	CSF1R	T2D_PGS	EUR	39526	0.0501599	0.00487504	8.48022e-25	0.00256288	0.0275632	0.00481568	1.05025e-08	0.000764158	NA	NA	NA	NA	2.49149e-20	8.16881e-24
CSF1R:P07333:OID30681:v1:Inflammation_II	CSF1R	CKD_PGS	EUR	39526	0.0146553	0.00487784	0.0026622	0.000219063	0.00587461	0.00478597	0.219655	3.51725e-05	NA	NA	NA	NA	1	0.00735107
CSF1R:P07333:OID30681:v1:Inflammation_II	CSF1R	BMI_PGS	EUR	39526	0.0412793	0.00487845	2.72739e-17	0.0017348	-0.0153212	0.00498547	0.00211949	0.000220428	NA	NA	NA	NA	8.01307e-13	2.08674e-16
CSF1R:P07333:OID30681:v1:Inflammation_II	CSF1R	NASH_biomarker_GRS	EUR	39526	0.046857	0.00487082	6.96123e-22	0.00224111	0.0461992	0.00477393	3.98211e-22	0.00218114	NA	NA	NA	NA	2.04521e-17	2.52495e-20
CSF1R:P07333:OID30681:v1:Inflammation_II	CSF1R	BMI_GWAS_signif	EUR	39526	0.0148507	0.00487824	0.00233387	0.000224907	-0.00867436	0.00481713	0.0717531	7.56942e-05	NA	NA	NA	NA	1	0.0124898
CSF1R:P07333:OID30681:v1:Inflammation_II	CSF1R	T2D_GWAS_signif	EUR	39526	0.0109211	0.00487678	0.0251349	0.000121716	0.0107744	0.00478179	0.0242511	0.000118509	NA	NA	NA	NA	1	0.113435
CSF1R:P07333:OID30681:v1:Inflammation_II	CSF1R	liver_lipid_pPS	EUR	39526	0.0296706	0.00487374	1.15496e-09	0.000898781	0.028118	0.00477805	4.01711e-09	0.000807765	NA	NA	NA	NA	3.39328e-05	1.3307e-08
CSF1R:P07333:OID30681:v1:Inflammation_II	CSF1R	beta_cell_pPS	EUR	39526	0.0170242	0.0048762	0.00048121	0.000295784	0.0192202	0.00477996	5.80607e-05	0.000377303	NA	NA	NA	NA	1	0.0113896
CSF1R:P07333:OID30681:v1:Inflammation_II	CSF1R	T2D_PGS	SAS	814	0.0754826	0.033592	0.0249232	0.00587988	0.0616736	0.0335855	0.0667101	0.00386582	NA	NA	NA	NA	1	0.371248
CSF1R:P07333:OID30681:v1:Inflammation_II	CSF1R	BMI_PGS	SAS	814	0.0697502	0.0334972	0.0376517	0.00505386	0.0183549	0.0347535	0.597557	0.00032111	NA	NA	NA	NA	1	0.256143
CSF1R:P07333:OID30681:v1:Inflammation_II	CSF1R	NASH_biomarker_GRS	SAS	814	0.0752599	0.0339776	0.0270566	0.00571437	0.0795835	0.0338446	0.0189607	0.00632069	NA	NA	NA	NA	1	0.802345
CSF1R:P07333:OID30681:v1:Inflammation_II	CSF1R	T2D_GWAS_signif	SAS	814	0.0658807	0.0334929	0.0495452	0.00451261	0.0736905	0.0333375	0.0273785	0.00559017	NA	NA	NA	NA	1	0.80064
CSF2:P04141:OID30072:v1:Cardiometabolic_II	CSF2	T2D_PGS	ALL	40913	0.0383647	0.00485578	2.83932e-15	0.00148297	0.0275369	0.00487236	1.59961e-08	0.000755179	rs9270604_T	0.0371081	0.00485718	2.22208e-14	8.34192e-11	1.66505e-14
CSF2:P04141:OID30072:v1:Cardiometabolic_II	CSF2	CKD_PGS	ALL	40913	0.0182723	0.00485724	0.000168883	0.000336594	0.0142403	0.0048453	0.00329478	0.000204333	rs9270604_T	0.0142109	0.0048966	0.00370753	1	0.000556254
CSF2:P04141:OID30072:v1:Cardiometabolic_II	CSF2	BMI_PGS	ALL	40913	0.0264136	0.00485969	5.50329e-08	0.000702383	-0.000381451	0.00503967	0.939666	1.35554e-07	rs9270604_T	0.0255641	0.00485878	1.43672e-07	0.00161687	2.21489e-07
CSF2:P04141:OID30072:v1:Cardiometabolic_II	CSF2	BMI_GWAS_signif	ALL	40913	0.0136083	0.00485832	0.00509648	0.000186638	0.00175218	0.00487701	0.719393	3.05412e-06	rs9270604_T	0.0133682	0.00485577	0.0059068	1	0.023396
CSF2:P04141:OID30072:v1:Cardiometabolic_II	CSF2	T2D_GWAS_signif	ALL	40913	0.0185577	0.00485564	0.000132634	0.000347415	0.0186316	0.00484004	0.000118554	0.000350495	rs9270604_T	0.0176156	0.00485507	0.000285657	1	0.00145948
CSF2:P04141:OID30072:v1:Cardiometabolic_II	CSF2	lipodystrophy_pPS	ALL	40913	0.0173425	0.00485756	0.000357095	0.000303182	0.0173185	0.00484214	0.000348483	0.000302583	rs25882_T	0.0161389	0.0048066	0.000786792	1	0.00272505
CSF2:P04141:OID30072:v1:Cardiometabolic_II	CSF2	T2D_PGS	DISC	27098	0.0349389	0.00588833	3.0001e-09	0.00126355	0.0239066	0.005904	5.15331e-05	0.000583952	rs9270604_T	0.0334478	0.00588701	1.34792e-08	8.8143e-05	1.60552e-08
CSF2:P04141:OID30072:v1:Cardiometabolic_II	CSF2	CKD_PGS	DISC	27098	0.0149645	0.00588134	0.0109521	0.00023259	0.0108475	0.00586053	0.0641899	0.000122075	rs9270604_T	0.00927331	0.00593384	0.118115	1	0.0315154
CSF2:P04141:OID30072:v1:Cardiometabolic_II	CSF2	BMI_PGS	DISC	27098	0.0228465	0.00588928	0.00010499	0.000540503	-0.00724296	0.0061207	0.236679	4.99008e-05	rs9270604_T	0.0218381	0.00588562	0.000207333	1	0.000356603
CSF2:P04141:OID30072:v1:Cardiometabolic_II	CSF2	T2D_GWAS_signif	DISC	27098	0.0119601	0.00588548	0.0421488	0.000148377	0.0129273	0.00586141	0.0274283	0.000173313	rs9270604_T	0.0109465	0.00588175	0.0627407	1	0.199409
CSF2:P04141:OID30072:v1:Cardiometabolic_II	CSF2	lipodystrophy_pPS	DISC	27098	0.0168045	0.00588581	0.00430575	0.000292842	0.0180276	0.00586025	0.00209831	0.000337125	rs25882_T	0.0149465	0.00582289	0.0102682	1	0.0292831
CSF2:P04141:OID30072:v1:Cardiometabolic_II	CSF2	T2D_PGS	REP	13815	0.0440168	0.00859215	3.04928e-07	0.00184677	0.0335293	0.00863401	0.000103491	0.00106158	rs9270604_T	0.0433946	0.00860122	4.58883e-07	0.0089588	1.93495e-06
CSF2:P04141:OID30072:v1:Cardiometabolic_II	CSF2	CKD_PGS	REP	13815	0.0245001	0.00860696	0.00442626	0.000570933	0.0207644	0.00860479	0.0158298	0.000410185	rs9270604_T	0.0230666	0.008662	0.00775454	1	0.0169548
CSF2:P04141:OID30072:v1:Cardiometabolic_II	CSF2	BMI_PGS	REP	13815	0.0334571	0.00860514	0.000101533	0.00106461	0.012354	0.00888925	0.164622	0.000136091	rs9270604_T	0.033026	0.0086085	0.00012539	1	0.000550377
CSF2:P04141:OID30072:v1:Cardiometabolic_II	CSF2	BMI_GWAS_signif	REP	13815	0.0183579	0.00860829	0.0329769	0.000320534	0.00870532	0.00865486	0.314515	7.12893e-05	rs9270604_T	0.0180568	0.00860941	0.0359827	1	0.157028
CSF2:P04141:OID30072:v1:Cardiometabolic_II	CSF2	T2D_GWAS_signif	REP	13815	0.0313986	0.00859039	0.000258056	0.000940978	0.0298422	0.00857884	0.000505631	0.00085198	rs9270604_T	0.0308554	0.00859627	0.000332603	1	0.00847275
CSF2:P04141:OID30072:v1:Cardiometabolic_II	CSF2	liver_lipid_pPS	REP	13815	-0.0179345	0.00859541	0.0369496	0.000306843	-0.0178766	0.00858124	0.0372498	0.000305731	rs1260326_T	-0.0490153	0.0199252	0.0139074	1	0.121158
CSF2:P04141:OID30072:v1:Cardiometabolic_II	CSF2	beta_cell_pPS	REP	13815	0.0196777	0.00860575	0.0222354	0.000368481	0.0183291	0.00858811	0.0328404	0.000320887	rs31467_C	0.0185788	0.00859272	0.0306237	1	0.281801
CSF2:P04141:OID30072:v1:Cardiometabolic_II	CSF2	lipodystrophy_pPS	REP	13815	0.0182426	0.0086045	0.0340134	0.000316801	0.015996	0.00859867	0.0628661	0.000243814	rs25882_T	0.0184954	0.00851783	0.0299195	1	0.124603
CSF2:P04141:OID30072:v1:Cardiometabolic_II	CSF2	T2D_PGS	EUR	38209	0.040807	0.00503006	5.10107e-16	0.00167733	0.0293627	0.00504706	6.01106e-09	0.000857309	NA	NA	NA	NA	1.4987e-11	3.20234e-15
CSF2:P04141:OID30072:v1:Cardiometabolic_II	CSF2	CKD_PGS	EUR	38209	0.0183265	0.00503016	0.000269492	0.000338759	0.0139208	0.00501494	0.00550808	0.000195308	NA	NA	NA	NA	1	0.000852278
CSF2:P04141:OID30072:v1:Cardiometabolic_II	CSF2	BMI_PGS	EUR	38209	0.0262195	0.00503454	1.91961e-07	0.000691934	-0.00203199	0.00522506	0.697357	3.83414e-06	NA	NA	NA	NA	0.0056398	7.59058e-07
CSF2:P04141:OID30072:v1:Cardiometabolic_II	CSF2	BMI_GWAS_signif	EUR	38209	0.0121652	0.00503124	0.0156135	0.000149234	-0.000136252	0.0050495	0.978473	1.84587e-08	NA	NA	NA	NA	1	0.0620739
CSF2:P04141:OID30072:v1:Cardiometabolic_II	CSF2	T2D_GWAS_signif	EUR	38209	0.0205227	0.00502877	4.49218e-05	0.000425012	0.0205254	0.00501042	4.20238e-05	0.000425257	NA	NA	NA	NA	1	0.000597196
CSF2:P04141:OID30072:v1:Cardiometabolic_II	CSF2	lipodystrophy_pPS	EUR	38209	0.0189194	0.0050309	0.000169732	0.000360917	0.0192213	0.00501155	0.000125565	0.000372787	NA	NA	NA	NA	1	0.00135142
CSF2:P04141:OID30072:v1:Cardiometabolic_II	CSF2	T2D_PGS	EAS	205	0.191639	0.074464	0.0110151	0.0313258	0.181124	0.0742098	0.0158236	0.0281384	NA	NA	NA	NA	1	0.999455
CSF2:P04141:OID30072:v1:Cardiometabolic_II	CSF2	proinsulin_pPS	EAS	205	0.179711	0.0734398	0.0155348	0.0284345	0.165659	0.073371	0.0253993	0.0242133	NA	NA	NA	NA	1	0.996866
CSF2:P04141:OID30072:v1:Cardiometabolic_II	CSF2	lipodystrophy_pPS	EAS	205	0.226381	0.0744887	0.0027912	0.0429808	0.214423	0.0744837	0.00457579	0.0385702	NA	NA	NA	NA	1	0.662704
CSF2:P04141:OID30072:v1:Cardiometabolic_II	CSF2	BMI_PGS	SAS	781	0.0764129	0.0346339	0.0276744	0.00594526	0.0626518	0.0363203	0.0849642	0.00370664	NA	NA	NA	NA	1	0.214748
CSF2:P04141:OID30072:v1:Cardiometabolic_II	CSF2	BMI_GWAS_signif	SAS	781	0.0805365	0.0349909	0.0216367	0.0064664	0.0662182	0.0355225	0.0627156	0.0043257	NA	NA	NA	NA	1	0.250271
CSF2:P04141:OID30072:v1:Cardiometabolic_II	CSF2	T2D_GWAS_signif	SAS	781	-0.0752245	0.034615	0.0300887	0.00576922	-0.0760366	0.0348659	0.0295219	0.00590986	NA	NA	NA	NA	1	0.80064
CSF2:P04141:OID30072:v1:Cardiometabolic_II	CSF2	beta_cell_pPS	SAS	781	-0.070179	0.034585	0.0428043	0.00503411	-0.0748538	0.0347295	0.0314696	0.00577337	NA	NA	NA	NA	1	0.92131
CSF2RA:P15509:OID20915:v1:Neurology	CSF2RA	T2D_PGS	ALL	41618	0.0310017	0.00486374	1.86037e-10	0.00095622	0.020511	0.00488631	2.70262e-05	0.000413139	rs9394107_A	0.0301879	0.00486438	5.48911e-10	5.46577e-06	8.10945e-10
CSF2RA:P15509:OID20915:v1:Neurology	CSF2RA	CAD_PGS	ALL	41618	0.0109191	0.0048685	0.024915	0.00011849	0.00898984	0.00485829	0.0642614	8.03099e-05	rs9394107_A	0.0107689	0.00486679	0.0269219	1	0.0737162
CSF2RA:P15509:OID20915:v1:Neurology	CSF2RA	CKD_PGS	ALL	41618	0.0206627	0.0048634	2.15568e-05	0.000425067	0.0167862	0.00485808	0.000550211	0.000279973	rs1260326_T	0.0202762	0.00486549	3.08779e-05	0.63334	7.90687e-05
CSF2RA:P15509:OID20915:v1:Neurology	CSF2RA	BMI_PGS	ALL	41618	0.0286217	0.004865	4.05506e-09	0.000814736	0.00316541	0.00505268	0.531003	9.20621e-06	rs1260326_T	0.0283821	0.00486558	5.47626e-09	0.000119138	1.77025e-08
CSF2RA:P15509:OID20915:v1:Neurology	CSF2RA	NASH_biomarker_GRS	ALL	41618	0.0188954	0.00486085	0.000101536	0.000355864	0.0184936	0.00485004	0.000137445	0.000340932	rs9394107_A	0.0181804	0.00486085	0.000184138	1	0.000695369
CSF2RA:P15509:OID20915:v1:Neurology	CSF2RA	BMI_GWAS_signif	ALL	41618	0.0149727	0.00486423	0.00208448	0.000223164	0.00434963	0.00488947	0.37369	1.85627e-05	rs200489612_G	0.0148591	0.00485733	0.00222144	1	0.0107067
CSF2RA:P15509:OID20915:v1:Neurology	CSF2RA	CKD_GWAS_signif	ALL	41618	0.011548	0.0048623	0.0175536	0.000132868	0.011239	0.00485022	0.0204975	0.000125933	rs55714927_C	0.0112792	0.00486144	0.0203379	1	0.0619117
CSF2RA:P15509:OID20915:v1:Neurology	CSF2RA	liver_lipid_pPS	ALL	41618	0.013431	0.00486183	0.00573781	0.000179759	0.0129487	0.00485202	0.00761688	0.000167033	rs1260326_T	0.00956529	0.011633	0.410937	1	0.0127807
CSF2RA:P15509:OID20915:v1:Neurology	CSF2RA	beta_cell_pPS	ALL	41618	0.012256	0.00486192	0.0117123	0.00014968	0.0129218	0.00485191	0.00774237	0.000166346	rs9394107_A	0.0120401	0.0048603	0.0132445	1	0.121762
CSF2RA:P15509:OID20915:v1:Neurology	CSF2RA	T2D_PGS	DISC	27561	0.0287955	0.00602079	1.73868e-06	0.000824318	0.0182777	0.00604611	0.00250469	0.000327748	rs9394107_A	0.027671	0.00602011	4.31694e-06	0.0510824	7.06534e-06
CSF2RA:P15509:OID20915:v1:Neurology	CSF2RA	CAD_PGS	DISC	27561	0.0161587	0.00602066	0.0072818	0.000259731	0.0142373	0.00600345	0.0177217	0.000201725	rs9394107_A	0.0157033	0.00601729	0.00906713	1	0.0345063
CSF2RA:P15509:OID20915:v1:Neurology	CSF2RA	CKD_PGS	DISC	27561	0.0177594	0.00601198	0.0031394	0.000314629	0.0137503	0.00600035	0.0219376	0.000188356	rs1260326_T	0.017302	0.00601455	0.00402173	1	0.0102257
CSF2RA:P15509:OID20915:v1:Neurology	CSF2RA	BMI_PGS	DISC	27561	0.0285532	0.00601835	2.10227e-06	0.000811168	0.0025625	0.00626637	0.682594	5.99912e-06	rs1260326_T	0.0283031	0.00601875	2.58257e-06	0.0617647	8.72382e-06
CSF2RA:P15509:OID20915:v1:Neurology	CSF2RA	NASH_biomarker_GRS	DISC	27561	0.0229109	0.00601379	0.000139423	0.000523205	0.022594	0.0059962	0.000164872	0.000509098	rs9394107_A	0.0217985	0.00601299	0.000289222	1	0.00105573
CSF2RA:P15509:OID20915:v1:Neurology	CSF2RA	BMI_GWAS_signif	DISC	27561	0.0132946	0.00601518	0.0271017	0.000176152	0.00318895	0.00604326	0.597721	9.98943e-06	rs200489612_G	0.0131294	0.00600638	0.0288307	1	0.114679
CSF2RA:P15509:OID20915:v1:Neurology	CSF2RA	liver_lipid_pPS	DISC	27561	0.016803	0.00601487	0.00521651	0.000281391	0.016291	0.00599827	0.00661257	0.000264559	rs1260326_T	0.019153	0.0145713	0.188711	1	0.0139709
CSF2RA:P15509:OID20915:v1:Neurology	CSF2RA	beta_cell_pPS	DISC	27561	0.0126776	0.00601523	0.0350759	0.000160182	0.0135111	0.00599982	0.0243355	0.000181893	rs9394107_A	0.0123636	0.0060116	0.0397325	1	0.289667
CSF2RA:P15509:OID20915:v1:Neurology	CSF2RA	T2D_PGS	REP	14057	0.0351226	0.00826926	2.17694e-05	0.00122517	0.0245711	0.00831257	0.00312285	0.000592123	rs9394107_A	0.03488	0.00827263	2.49881e-05	0.639586	0.000102662
CSF2RA:P15509:OID20915:v1:Neurology	CSF2RA	CKD_PGS	REP	14057	0.02652	0.00827917	0.00136206	0.000697222	0.0228631	0.00828255	0.00578067	0.00051643	rs1260326_T	0.0262602	0.00828295	0.00152564	1	0.00584507
CSF2RA:P15509:OID20915:v1:Neurology	CSF2RA	BMI_PGS	REP	14057	0.0282919	0.00827756	0.000632851	0.000793732	0.00325959	0.00855664	0.703251	9.8406e-06	rs1260326_T	0.0280892	0.00827976	0.000694453	1	0.00284299
CSF2RA:P15509:OID20915:v1:Neurology	CSF2RA	BMI_GWAS_signif	REP	14057	0.0178371	0.00828214	0.0312817	0.00031531	0.00573561	0.00833428	0.491342	3.21155e-05	rs200489612_G	0.0177992	0.00827146	0.031424	1	0.151185
CSF2RA:P15509:OID20915:v1:Neurology	CSF2RA	CKD_PGS	AFR	1089	0.0525443	0.0261455	0.0447233	0.00362145	0.0618049	0.0264402	0.0196035	0.00496099	NA	NA	NA	NA	1	0.462108
CSF2RA:P15509:OID20915:v1:Neurology	CSF2RA	T2D_PGS	EUR	38888	0.0292579	0.00506876	7.88379e-09	0.000848295	0.0182416	0.00509138	0.000340298	0.000325262	NA	NA	NA	NA	0.000231626	3.08013e-08
CSF2RA:P15509:OID20915:v1:Neurology	CSF2RA	CAD_PGS	EUR	38888	0.0110799	0.00507214	0.0289341	0.000121583	0.0088327	0.00505898	0.0808285	7.72592e-05	NA	NA	NA	NA	1	0.086303
CSF2RA:P15509:OID20915:v1:Neurology	CSF2RA	CKD_PGS	EUR	38888	0.0195495	0.00506648	0.000114222	0.000379254	0.0153475	0.00505758	0.00241058	0.00023335	NA	NA	NA	NA	1	0.000379529
CSF2RA:P15509:OID20915:v1:Neurology	CSF2RA	BMI_PGS	EUR	38888	0.0285665	0.00506975	1.76582e-08	0.000808392	0.00199862	0.00526894	0.704452	3.64699e-06	NA	NA	NA	NA	0.000518799	7.46474e-08
CSF2RA:P15509:OID20915:v1:Neurology	CSF2RA	NASH_biomarker_GRS	EUR	38888	0.0197097	0.00506444	9.96812e-05	0.0003858	0.0190653	0.00505058	0.000160327	0.000361051	NA	NA	NA	NA	1	0.000679497
CSF2RA:P15509:OID20915:v1:Neurology	CSF2RA	BMI_GWAS_signif	EUR	38888	0.0145806	0.00506724	0.00401147	0.000210937	0.00356574	0.00509183	0.483752	1.243e-05	NA	NA	NA	NA	1	0.0199757
CSF2RA:P15509:OID20915:v1:Neurology	CSF2RA	CKD_GWAS_signif	EUR	38888	0.0122586	0.00506577	0.0155294	0.000149199	0.011863	0.00505094	0.0188451	0.000139801	NA	NA	NA	NA	1	0.0541226
CSF2RA:P15509:OID20915:v1:Neurology	CSF2RA	liver_lipid_pPS	EUR	38888	0.0131629	0.00506466	0.00935382	0.000172094	0.0125777	0.00505196	0.0127905	0.000157085	NA	NA	NA	NA	1	0.0196577
CSF2RA:P15509:OID20915:v1:Neurology	CSF2RA	beta_cell_pPS	EUR	38888	0.010492	0.00506561	0.0383447	0.000109305	0.0112055	0.0050526	0.0265761	0.000124653	NA	NA	NA	NA	1	0.260178
CSF2RA:P15509:OID20915:v1:Neurology	CSF2RA	T2D_PGS	SAS	805	0.0701917	0.0329288	0.0333618	0.0056149	0.0634432	0.0333037	0.057171	0.00455392	NA	NA	NA	NA	1	0.404296
CSF2RB:P32927:OID30553:v1:Inflammation_II	CSF2RB	BMI_PGS	ALL	41071	0.0184966	0.00486999	0.000146035	0.000340791	0.00563558	0.00507233	0.266556	2.92225e-05	rs117642802_G	0.0163809	0.00473418	0.000540433	1	0.000432947
CSF2RB:P32927:OID30553:v1:Inflammation_II	CSF2RB	BMI_GWAS_signif	ALL	41071	0.0129034	0.00486794	0.00803565	0.00016602	0.00748286	0.00490683	0.12727	5.50525e-05	rs131840_A	0.0100634	0.00449662	0.0252273	1	0.0338234
CSF2RB:P32927:OID30553:v1:Inflammation_II	CSF2RB	lipodystrophy_pPS	ALL	41071	-0.0119119	0.00486776	0.0144055	0.000141499	-0.011745	0.00487348	0.0159576	0.000137479	rs2239749_A	-0.00239974	0.00293279	0.413223	1	0.0582971
CSF2RB:P32927:OID30553:v1:Inflammation_II	CSF2RB	BMI_PGS	DISC	27166	0.0218091	0.00591062	0.000224853	0.000495826	0.00889058	0.00617237	0.149771	7.56095e-05	rs117642802_G	0.019117	0.00573175	0.00085326	1	0.000731901
CSF2RB:P32927:OID30553:v1:Inflammation_II	CSF2RB	BMI_GWAS_signif	DISC	27166	0.0138363	0.00590628	0.0191549	0.000199922	0.00854393	0.00595058	0.151067	7.51306e-05	rs131840_A	0.00925722	0.0054373	0.0886655	1	0.0897944
CSF2RB:P32927:OID30553:v1:Inflammation_II	CSF2RB	lipodystrophy_pPS	DISC	27166	-0.0156195	0.0059078	0.00820082	0.00025463	-0.0145969	0.00590895	0.0135059	0.00022236	rs2239749_A	-0.00487958	0.00350938	0.164407	1	0.0501637
CSF2RB:P32927:OID30553:v1:Inflammation_II	CSF2RB	BMI_PGS	EUR	38376	0.0191081	0.00504955	0.000154496	0.000369388	0.0057908	0.0052638	0.271288	3.12601e-05	NA	NA	NA	NA	1	0.000462228
CSF2RB:P32927:OID30553:v1:Inflammation_II	CSF2RB	BMI_GWAS_signif	EUR	38376	0.0126172	0.00504569	0.0124026	0.000161337	0.00697699	0.00508504	0.170052	4.86242e-05	NA	NA	NA	NA	1	0.0508214
CSF2RB:P32927:OID30553:v1:Inflammation_II	CSF2RB	lipodystrophy_pPS	EUR	38376	-0.0135392	0.00504603	0.00729635	0.000185749	-0.0132798	0.00504864	0.00853251	0.000178683	NA	NA	NA	NA	1	0.0317683
CSF3:P09919:OID20491:v1:Inflammation	CSF3	T2D_PGS	ALL	41181	0.0297593	0.0047617	4.15193e-10	0.000885305	0.00873641	0.00471435	0.0638675	7.53303e-05	rs566921175_G	0.0293914	0.00475714	6.53668e-10	1.21984e-05	1.76788e-09
CSF3:P09919:OID20491:v1:Inflammation	CSF3	CAD_PGS	ALL	41181	0.0159375	0.00476448	0.000823357	0.00025379	0.0113388	0.0046846	0.0155061	0.000128502	rs748908389_C	0.0156393	0.00475732	0.00101199	1	0.00457282
CSF3:P09919:OID20491:v1:Inflammation	CSF3	CKD_PGS	ALL	41181	0.0321354	0.00475958	1.48025e-11	0.00103308	0.0248359	0.00468425	1.15139e-07	0.000616259	rs3917932_C	0.0315076	0.00472453	2.60908e-11	4.34899e-07	8.47755e-11
CSF3:P09919:OID20491:v1:Inflammation	CSF3	BMI_PGS	ALL	41181	0.0450046	0.00475945	3.36748e-21	0.00202414	-0.00695568	0.00487197	0.153388	4.47128e-05	rs3917922_C	0.0443586	0.00473627	7.92208e-21	9.89365e-17	3.07256e-20
CSF3:P09919:OID20491:v1:Inflammation	CSF3	BMI_GWAS_signif	ALL	41181	0.0154054	0.0047613	0.00121507	0.000237447	-0.00641058	0.00471467	0.173929	4.05561e-05	rs3918018_C	0.0152698	0.00475371	0.00131832	1	0.00667266
CSF3:P09919:OID20491:v1:Inflammation	CSF3	CKD_GWAS_signif	ALL	41181	0.0152684	0.00475924	0.00133689	0.000233446	0.014294	0.00467737	0.00224459	0.000204828	rs3918018_C	0.0145809	0.00475206	0.0021539	1	0.00583624
CSF3:P09919:OID20491:v1:Inflammation	CSF3	CAD_GWAS_signif	ALL	41181	0.0132314	0.00475904	0.00543378	0.000175338	0.0109094	0.00467932	0.0197366	0.000119224	rs146617729_C	0.0126668	0.00475541	0.0077324	1	0.0588117
CSF3:P09919:OID20491:v1:Inflammation	CSF3	T2D_PGS	DISC	27269	0.0299397	0.005814	2.62882e-07	0.00092613	0.00858007	0.00575001	0.135663	7.50889e-05	rs566921175_G	0.0300827	0.00580901	2.25107e-07	0.00772346	1.17736e-06
CSF3:P09919:OID20491:v1:Inflammation	CSF3	CAD_PGS	DISC	27269	0.0202972	0.00581286	0.000480594	0.000426037	0.0156268	0.00570748	0.00618625	0.000252756	rs748908389_C	0.0197151	0.0058041	0.000682866	1	0.00367954
CSF3:P09919:OID20491:v1:Inflammation	CSF3	CKD_PGS	DISC	27269	0.0296809	0.00580393	3.17667e-07	0.000913361	0.0222966	0.00570443	9.30425e-05	0.000514962	rs3917932_C	0.0290041	0.00575503	4.69034e-07	0.00933307	1.68467e-06
CSF3:P09919:OID20491:v1:Inflammation	CSF3	BMI_PGS	DISC	27269	0.0447066	0.00580798	1.43525e-14	0.0020668	-0.00975103	0.00595624	0.101619	9.03819e-05	rs3917922_C	0.0445275	0.00578389	1.42291e-14	4.21676e-10	1.20824e-13
CSF3:P09919:OID20491:v1:Inflammation	CSF3	BMI_GWAS_signif	DISC	27269	0.0132041	0.00580896	0.0230299	0.00018059	-0.00924896	0.00574616	0.107499	8.73688e-05	rs3918018_C	0.0131572	0.00579805	0.0232613	1	0.102054
CSF3:P09919:OID20491:v1:Inflammation	CSF3	CKD_GWAS_signif	DISC	27269	0.0213076	0.00580446	0.000242165	0.000470846	0.0204537	0.00569695	0.000330892	0.000434531	rs3918018_C	0.0208042	0.00579383	0.000330314	1	0.0012936
CSF3:P09919:OID20491:v1:Inflammation	CSF3	CAD_GWAS_signif	DISC	27269	0.0183448	0.00580612	0.0015818	0.000348855	0.0165547	0.00570228	0.00369702	0.00028417	rs146617729_C	0.0176275	0.0058013	0.00237958	1	0.0357487
CSF3:P09919:OID20491:v1:Inflammation	CSF3	T2D_PGS	REP	13912	0.0293404	0.00831239	0.000417352	0.000808316	0.00908391	0.00824731	0.270725	7.64951e-05	rs566921175_G	0.027644	0.00830661	0.00087713	1	0.00155607
CSF3:P09919:OID20491:v1:Inflammation	CSF3	CKD_PGS	REP	13912	0.0363627	0.00832161	1.25337e-05	0.0012382	0.0294306	0.00821193	0.000339688	0.000809197	rs3917932_C	0.0358471	0.00827664	1.494e-05	0.368239	8.12891e-05
CSF3:P09919:OID20491:v1:Inflammation	CSF3	BMI_PGS	REP	13912	0.0456113	0.00831541	4.20334e-08	0.00194952	-0.001639	0.00848565	0.846844	2.35255e-06	rs3917922_C	0.0440932	0.00826463	9.6958e-08	0.00123494	4.22925e-07
CSF3:P09919:OID20491:v1:Inflammation	CSF3	BMI_GWAS_signif	REP	13912	0.0202089	0.00832275	0.0151888	0.000382699	-0.00057775	0.0082605	0.944241	3.08473e-07	rs3918018_C	0.0198911	0.00831442	0.0167537	1	0.0933571
CSF3:P09919:OID20491:v1:Inflammation	CSF3	CKD_PGS	AFR	1077	0.0823239	0.0311106	0.00826559	0.00600029	0.0881306	0.0310109	0.00457444	0.00683578	NA	NA	NA	NA	1	0.276796
CSF3:P09919:OID20491:v1:Inflammation	CSF3	T2D_PGS	EUR	38483	0.029812	0.00492507	1.43386e-09	0.000907713	0.00792842	0.00487483	0.103873	6.33302e-05	NA	NA	NA	NA	4.21267e-05	6.044e-09
CSF3:P09919:OID20491:v1:Inflammation	CSF3	CAD_PGS	EUR	38483	0.0168328	0.00492672	0.00063468	0.000289379	0.0119045	0.00484131	0.0139389	0.000144749	NA	NA	NA	NA	1	0.00369978
CSF3:P09919:OID20491:v1:Inflammation	CSF3	CKD_PGS	EUR	38483	0.0337557	0.00492072	6.99509e-12	0.00116549	0.0259959	0.00483989	7.86776e-08	0.000690237	NA	NA	NA	NA	2.05516e-07	3.9906e-11
CSF3:P09919:OID20491:v1:Inflammation	CSF3	BMI_PGS	EUR	38483	0.04531	0.00492273	3.60966e-20	0.00209615	-0.00810856	0.00504271	0.107848	6.19037e-05	NA	NA	NA	NA	1.06052e-15	3.22346e-19
CSF3:P09919:OID20491:v1:Inflammation	CSF3	BMI_GWAS_signif	EUR	38483	0.014967	0.00492289	0.00236518	0.000229154	-0.0074989	0.00487287	0.123835	5.67001e-05	NA	NA	NA	NA	1	0.0126344
CSF3:P09919:OID20491:v1:Inflammation	CSF3	CKD_GWAS_signif	EUR	38483	0.0167631	0.0049213	0.000659322	0.000287623	0.015583	0.00483413	0.00126724	0.000248733	NA	NA	NA	NA	1	0.00295288
CSF3:P09919:OID20491:v1:Inflammation	CSF3	CAD_GWAS_signif	EUR	38483	0.0143994	0.0049213	0.00343633	0.000212244	0.0118909	0.00483633	0.0139496	0.000144716	NA	NA	NA	NA	1	0.0460804
CSF3:P09919:OID20491:v1:Inflammation	CSF3	liver_lipid_pPS	EAS	201	-0.140712	0.0709181	0.0490769	0.0172061	-0.131813	0.0729961	0.0730162	0.0145528	NA	NA	NA	NA	1	0.815855
CSF3R:Q99062:OID30527:v1:Inflammation_II	CSF3R	T2D_PGS	ALL	41071	0.0314173	0.00490598	1.53125e-10	0.000987955	0.0116952	0.00487088	0.0163524	0.000135259	rs2523579_T	0.029644	0.00490534	1.52387e-09	4.49883e-06	6.74487e-10
CSF3R:Q99062:OID30527:v1:Inflammation_II	CSF3R	CAD_PGS	ALL	41071	0.0167527	0.00490976	0.000645243	0.000280679	0.0123482	0.00484242	0.0107756	0.000152559	rs10774625_A	0.013104	0.00491325	0.00765448	1	0.00366115
CSF3R:Q99062:OID30527:v1:Inflammation_II	CSF3R	BMI_PGS	ALL	41071	0.0354145	0.00490679	5.38895e-13	0.00125459	-0.0143752	0.00503722	0.00432226	0.000191065	rs138156467_C	0.0347739	0.00488861	1.15196e-12	1.58327e-08	3.05651e-12
CSF3R:Q99062:OID30527:v1:Inflammation_II	CSF3R	NASH_biomarker_GRS	ALL	41071	0.0140205	0.00490376	0.00425016	0.000197092	0.013814	0.00483587	0.00428456	0.000191438	rs10774625_A	0.0102195	0.00490809	0.0373318	1	0.0201403
CSF3R:Q99062:OID30527:v1:Inflammation_II	CSF3R	BMI_GWAS_signif	ALL	41071	0.0120738	0.00490703	0.0138785	0.000145972	-0.00879758	0.00487322	0.0710367	7.64686e-05	rs142999683_C	0.0117639	0.00489375	0.0162276	1	0.0535807
CSF3R:Q99062:OID30527:v1:Inflammation_II	CSF3R	obesity_pPS	ALL	41071	0.0103885	0.00490521	0.0341931	0.000108152	-0.000587762	0.00484779	0.903499	3.44936e-07	rs3917932_C	0.00954348	0.00486539	0.0498272	1	0.160222
CSF3R:Q99062:OID30527:v1:Inflammation_II	CSF3R	liver_lipid_pPS	ALL	41071	0.0167164	0.00490436	0.000653887	0.000280082	0.0156342	0.0048366	0.00122821	0.000245122	rs1260326_T	-0.00184631	0.0116934	0.874542	1	0.00182616
CSF3R:Q99062:OID30527:v1:Inflammation_II	CSF3R	T2D_PGS	DISC	27166	0.0279577	0.00587132	1.92928e-06	0.00083061	0.00744851	0.00581862	0.200515	5.82169e-05	rs2523579_T	0.0258248	0.00587328	1.10173e-05	0.0566824	7.7872e-06
CSF3R:Q99062:OID30527:v1:Inflammation_II	CSF3R	CAD_PGS	DISC	27166	0.014456	0.00587054	0.0138045	0.000222267	0.010917	0.00577737	0.0588193	0.000126844	rs10774625_A	0.0106716	0.00587564	0.0693452	1	0.056223
CSF3R:Q99062:OID30527:v1:Inflammation_II	CSF3R	BMI_PGS	DISC	27166	0.0426916	0.00586649	3.50114e-13	0.0019378	-0.00913912	0.00603237	0.129781	8.15405e-05	rs138156467_C	0.0417947	0.00583719	8.26839e-13	1.02864e-08	2.69983e-12
CSF3R:Q99062:OID30527:v1:Inflammation_II	CSF3R	NASH_biomarker_GRS	DISC	27166	0.0136393	0.00586498	0.0200498	0.000198242	0.0136917	0.00577162	0.0176875	0.000199896	rs10774625_A	0.00987706	0.00586988	0.0924511	1	0.0854541
CSF3R:Q99062:OID30527:v1:Inflammation_II	CSF3R	liver_lipid_pPS	DISC	27166	0.0138453	0.00586544	0.0182575	0.000204243	0.0125233	0.00577174	0.0300333	0.000167235	rs1260326_T	-0.0139557	0.0141658	0.324552	1	0.0410097
CSF3R:Q99062:OID30527:v1:Inflammation_II	CSF3R	proinsulin_pPS	DISC	27166	-0.0166392	0.00586412	0.00455082	0.000295093	-0.0138088	0.00577349	0.0167747	0.000203198	rs3918018_C	-0.0155159	0.00582084	0.00769018	1	0.815956
CSF3R:Q99062:OID30527:v1:Inflammation_II	CSF3R	T2D_PGS	REP	13905	0.0378315	0.00886647	1.99606e-05	0.00128033	0.019878	0.00883274	0.0244333	0.000349461	rs2523579_T	0.036826	0.00885947	3.24849e-05	0.586443	9.53566e-05
CSF3R:Q99062:OID30527:v1:Inflammation_II	CSF3R	CAD_PGS	REP	13905	0.0197241	0.00888171	0.0263834	0.000347163	0.0139778	0.00879701	0.1121	0.000174234	rs10774625_A	0.0163547	0.00888554	0.0657024	1	0.165629
CSF3R:Q99062:OID30527:v1:Inflammation_II	CSF3R	BMI_PGS	REP	13905	0.0214126	0.00887892	0.0158948	0.000409374	-0.0244669	0.00909074	0.00712376	0.000499727	rs138156467_C	0.0212971	0.00886605	0.0163145	1	0.0448165
CSF3R:Q99062:OID30527:v1:Inflammation_II	CSF3R	liver_lipid_pPS	REP	13905	0.0230183	0.00886721	0.00944453	0.000474293	0.0224916	0.00878154	0.0104406	0.00045258	rs1260326_T	0.0207969	0.020607	0.31289	1	0.0464014
CSF3R:Q99062:OID30527:v1:Inflammation_II	CSF3R	obesity_pPS	AFR	1085	-0.0790515	0.0402497	0.0497951	0.00343556	-0.0751738	0.0400385	0.0607303	0.00309176	NA	NA	NA	NA	1	0.791969
CSF3R:Q99062:OID30527:v1:Inflammation_II	CSF3R	lipodystrophy_pPS	AFR	1085	0.115767	0.0404407	0.00428632	0.00726808	0.109092	0.0404594	0.00712677	0.00635303	NA	NA	NA	NA	1	0.385817
CSF3R:Q99062:OID30527:v1:Inflammation_II	CSF3R	obesity_pPS	AMR	64	0.397539	0.164685	0.0260382	0.0559313	0.401238	0.180579	0.0401493	0.0497795	NA	NA	NA	NA	1	0.998734
CSF3R:Q99062:OID30527:v1:Inflammation_II	CSF3R	T2D_PGS	EUR	38376	0.0316378	0.00502289	3.03343e-10	0.00102568	0.0113534	0.00498619	0.0227939	0.000130364	NA	NA	NA	NA	8.91221e-06	1.3282e-09
CSF3R:Q99062:OID30527:v1:Inflammation_II	CSF3R	CAD_PGS	EUR	38376	0.0182691	0.00502537	0.000277947	0.000341901	0.0138722	0.00495328	0.00510316	0.000197207	NA	NA	NA	NA	1	0.00182686
CSF3R:Q99062:OID30527:v1:Inflammation_II	CSF3R	CKD_PGS	EUR	38376	0.00997971	0.00502225	0.0469186	0.000102176	0.00282447	0.00495388	0.568576	8.17499e-06	NA	NA	NA	NA	1	0.095139
CSF3R:Q99062:OID30527:v1:Inflammation_II	CSF3R	BMI_PGS	EUR	38376	0.0350389	0.00502384	3.11878e-12	0.00125728	-0.0156202	0.00516045	0.00247243	0.000230355	NA	NA	NA	NA	9.16297e-08	1.7387e-11
CSF3R:Q99062:OID30527:v1:Inflammation_II	CSF3R	NASH_biomarker_GRS	EUR	38376	0.0133515	0.00501996	0.00782454	0.000183035	0.0129885	0.00494702	0.00865496	0.000173325	NA	NA	NA	NA	1	0.0345173
CSF3R:Q99062:OID30527:v1:Inflammation_II	CSF3R	BMI_GWAS_signif	EUR	38376	0.0113556	0.00502232	0.0237632	0.000132284	-0.00997512	0.00498558	0.0454217	0.000100662	NA	NA	NA	NA	1	0.0870527
CSF3R:Q99062:OID30527:v1:Inflammation_II	CSF3R	obesity_pPS	EUR	38376	0.0115044	0.00502133	0.0219629	0.000135826	0.000225177	0.0049596	0.963787	5.18397e-08	NA	NA	NA	NA	1	0.119494
CSF3R:Q99062:OID30527:v1:Inflammation_II	CSF3R	liver_lipid_pPS	EUR	38376	0.0152062	0.00501938	0.00245125	0.00023746	0.0141657	0.00494687	0.00419138	0.00020617	NA	NA	NA	NA	1	0.00593717
CSF3R:Q99062:OID30527:v1:Inflammation_II	CSF3R	CKD_PGS	EAS	203	-0.273923	0.0833752	0.00126602	0.0485127	-0.274799	0.0842352	0.00137222	0.0486594	NA	NA	NA	NA	1	0.999779
CSF3R:Q99062:OID30527:v1:Inflammation_II	CSF3R	BMI_PGS	SAS	787	0.106929	0.034772	0.00218192	0.0115248	0.0666371	0.0362642	0.0665423	0.00413278	NA	NA	NA	NA	1	0.0471358
CSF3R:Q99062:OID30527:v1:Inflammation_II	CSF3R	CKD_GWAS_signif	SAS	787	-0.0773873	0.0351104	0.0278261	0.00595745	-0.0703295	0.0350114	0.0449368	0.00493429	NA	NA	NA	NA	1	0.9999
CSH1:P0DML2:OID30667:v1:Inflammation_II	CSH1	obesity_pPS	ALL	42313	-0.0105635	0.00486621	0.0299528	0.000111307	-0.0103912	0.0048868	0.0334767	0.000107245	rs1260326_T	-0.0105489	0.00486629	0.0301836	1	0.14716
CSH1:P0DML2:OID30667:v1:Inflammation_II	CSH1	proinsulin_pPS	ALL	42313	0.0112149	0.0048656	0.0211752	0.000125487	0.0114401	0.00487571	0.0189633	0.000130577	rs1260326_T	0.0112039	0.00486565	0.021303	1	0.697824
CSH1:P0DML2:OID30667:v1:Inflammation_II	CSH1	obesity_pPS	DISC	28009	-0.0131356	0.00581923	0.0239989	0.000181973	-0.0123932	0.00583883	0.0338005	0.000161351	rs1260326_T	-0.013097	0.00581966	0.0244267	1	0.13033
CSH1:P0DML2:OID30667:v1:Inflammation_II	CSH1	T2D_PGS	AMR	69	0.354339	0.171011	0.0496574	0.0488912	0.260088	0.174677	0.151361	0.0214949	NA	NA	NA	NA	1	0.519366
CSH1:P0DML2:OID30667:v1:Inflammation_II	CSH1	liver_lipid_pPS	AMR	69	0.358673	0.157771	0.0326588	0.0570263	0.335959	0.137093	0.0231104	0.0500566	NA	NA	NA	NA	1	0.909093
CSH1:P0DML2:OID30667:v1:Inflammation_II	CSH1	obesity_pPS	EUR	39526	-0.0105501	0.00503855	0.0362781	0.00011088	-0.0100261	0.00505902	0.0475059	9.96739e-05	NA	NA	NA	NA	1	0.165505
CSH1:P0DML2:OID30667:v1:Inflammation_II	CSH1	proinsulin_pPS	EUR	39526	0.0111776	0.00503741	0.0264985	0.000124517	0.0112333	0.00504691	0.0260351	0.000125719	NA	NA	NA	NA	1	0.763198
CSNK1D:P48730:OID30492:v1:Inflammation_II	CSNK1D	T2D_PGS	ALL	41071	-0.00971001	0.00490601	0.0477995	9.37129e-05	-0.011635	0.00494669	0.018674	0.000132861	rs9273369_T	-0.00737557	0.00491105	0.133148	1	0.0854181
CSNK1D:P48730:OID30492:v1:Inflammation_II	CSNK1D	CAD_PGS	ALL	41071	-0.0102506	0.00490801	0.0367545	0.000104352	-0.0109605	0.00491787	0.0258391	0.000119291	rs1260326_T	-0.0103725	0.00490817	0.0345807	1	0.100286
CSNK1D:P48730:OID30492:v1:Inflammation_II	CSNK1D	BMI_PGS	ALL	41071	-0.0225967	0.00490645	4.12669e-06	0.000507214	-0.0304608	0.0051139	2.59857e-09	0.000851444	rs9273369_T	-0.0213988	0.00490508	1.28854e-05	0.121242	1.42806e-05
CSNK1D:P48730:OID30492:v1:Inflammation_II	CSNK1D	BMI_GWAS_signif	ALL	41071	-0.0126163	0.00490482	0.0101081	0.000158274	-0.0152836	0.00494868	0.00201353	0.00022905	rs9273369_T	-0.0126159	0.00490099	0.0100519	1	0.0409056
CSNK1D:P48730:OID30492:v1:Inflammation_II	CSNK1D	liver_lipid_pPS	ALL	41071	-0.0127561	0.00490247	0.00927209	0.000161955	-0.0132585	0.00491206	0.00695421	0.00017496	rs1260326_T	-0.020993	0.0116893	0.0725144	1	0.0196405
CSNK1D:P48730:OID30492:v1:Inflammation_II	CSNK1D	BMI_PGS	DISC	27166	-0.0150958	0.00598335	0.0116427	0.000230901	-0.0245843	0.00625062	8.40705e-05	0.000562173	rs9273369_T	-0.0136458	0.0059806	0.0225166	1	0.0286485
CSNK1D:P48730:OID30492:v1:Inflammation_II	CSNK1D	liver_lipid_pPS	DISC	27166	-0.0126988	0.00597725	0.0336357	0.00016374	-0.0132449	0.005982	0.0268285	0.000178228	rs1260326_T	-0.0297572	0.0144367	0.0392916	1	0.0692865
CSNK1D:P48730:OID30492:v1:Inflammation_II	CSNK1D	CAD_PGS	REP	13905	-0.0233878	0.00859217	0.00649705	0.00052183	-0.0245091	0.00862855	0.00451144	0.000572202	rs1260326_T	-0.0236011	0.00859301	0.00603047	1	0.0656409
CSNK1D:P48730:OID30492:v1:Inflammation_II	CSNK1D	BMI_PGS	REP	13905	-0.0375798	0.00858611	1.21307e-05	0.00134804	-0.0427955	0.00891333	1.59308e-06	0.00163311	rs9273369_T	-0.0368295	0.00858634	1.80439e-05	0.356401	7.66454e-05
CSNK1D:P48730:OID30492:v1:Inflammation_II	CSNK1D	BMI_GWAS_signif	REP	13905	-0.021147	0.00859197	0.0138575	0.000426686	-0.0221803	0.00868416	0.0106566	0.000462701	rs9273369_T	-0.0210718	0.00858886	0.0141642	1	0.0871803
CSNK1D:P48730:OID30492:v1:Inflammation_II	CSNK1D	lipodystrophy_pPS	AMR	64	0.373019	0.157278	0.0284253	0.0699257	0.355265	0.16881	0.0505157	0.0596383	NA	NA	NA	NA	1	0.208263
CSNK1D:P48730:OID30492:v1:Inflammation_II	CSNK1D	CAD_PGS	EUR	38376	-0.0100445	0.00508862	0.0483984	0.000100014	-0.0106167	0.00509753	0.0372843	0.000111695	NA	NA	NA	NA	1	0.127414
CSNK1D:P48730:OID30492:v1:Inflammation_II	CSNK1D	BMI_PGS	EUR	38376	-0.024223	0.00508817	1.93674e-06	0.000581463	-0.0318806	0.00530862	1.92545e-09	0.000927904	NA	NA	NA	NA	0.0569014	7.05098e-06
CSNK1D:P48730:OID30492:v1:Inflammation_II	CSNK1D	BMI_GWAS_signif	EUR	38376	-0.0138066	0.00508477	0.00662485	0.000189232	-0.0165563	0.00513011	0.00125078	0.000268151	NA	NA	NA	NA	1	0.0303175
CSNK1D:P48730:OID30492:v1:Inflammation_II	CSNK1D	liver_lipid_pPS	EUR	38376	-0.0130764	0.00508211	0.0100852	0.000169926	-0.013562	0.00509078	0.00772416	0.000182736	NA	NA	NA	NA	1	0.0210292
CSNK2A1:P68400:OID31053:v1:Neurology_II	CSNK2A1	T2D_PGS	ALL	42175	-0.0296752	0.00479522	6.12977e-10	0.000877705	-0.0206525	0.00482017	1.83478e-05	0.000419619	rs429358_T	-0.0257669	0.00476357	6.36688e-08	1.80093e-05	2.58754e-09
CSNK2A1:P68400:OID31053:v1:Neurology_II	CSNK2A1	BMI_PGS	ALL	42175	-0.0347873	0.00479569	4.1204e-13	0.0012055	-0.0122902	0.00498398	0.0136696	0.000139035	rs429358_T	-0.0308914	0.00476411	9.01941e-11	1.21057e-08	2.36903e-12
CSNK2A1:P68400:OID31053:v1:Neurology_II	CSNK2A1	NASH_biomarker_GRS	ALL	42175	-0.0155324	0.00479291	0.00119324	0.000240849	-0.0162824	0.00478558	0.000668624	0.00026465	rs429358_T	-0.00460802	0.00477921	0.334961	1	0.00649212
CSNK2A1:P68400:OID31053:v1:Neurology_II	CSNK2A1	BMI_GWAS_signif	ALL	42175	-0.021953	0.00479528	4.70679e-06	0.000480526	-0.0119851	0.0048232	0.0129634	0.000141179	rs429358_T	-0.0164652	0.00476619	0.000551665	0.138285	4.60951e-05
CSNK2A1:P68400:OID31053:v1:Neurology_II	CSNK2A1	T2D_GWAS_signif	ALL	42175	-0.0142968	0.00479382	0.0028622	0.000203983	-0.0145425	0.00478815	0.00238941	0.000210899	rs429358_T	-0.00672969	0.00476924	0.158234	1	0.0198329
CSNK2A1:P68400:OID31053:v1:Neurology_II	CSNK2A1	CAD_GWAS_signif	ALL	42175	0.0146663	0.00479348	0.00221738	0.000214693	0.0154897	0.00478695	0.00121387	0.000239379	rs429358_T	-0.00122625	0.00480257	0.798467	1	0.0303007
CSNK2A1:P68400:OID31053:v1:Neurology_II	CSNK2A1	liver_lipid_pPS	ALL	42175	0.0115662	0.00479381	0.0158376	0.000133516	0.0115948	0.00478738	0.0154418	0.00013412	rs1260326_T	-0.00599089	0.011449	0.600791	1	0.03174
CSNK2A1:P68400:OID31053:v1:Neurology_II	CSNK2A1	lipodystrophy_pPS	ALL	42175	-0.0147153	0.00479591	0.00215415	0.00021591	-0.015976	0.00478977	0.000852394	0.00025434	rs5112_C	-0.0142856	0.00478661	0.00284219	1	0.012337
CSNK2A1:P68400:OID31053:v1:Neurology_II	CSNK2A1	T2D_PGS	DISC	27909	-0.0315209	0.00577601	4.87809e-08	0.00103168	-0.0220093	0.00580189	0.000148871	0.000496473	rs429358_T	-0.0278539	0.00574044	1.22742e-06	0.00143318	2.34948e-07
CSNK2A1:P68400:OID31053:v1:Neurology_II	CSNK2A1	BMI_PGS	DISC	27909	-0.0311465	0.0057746	6.95769e-08	0.00100784	-0.00719306	0.00601501	0.231765	4.93604e-05	rs429358_T	-0.026915	0.00574016	2.75995e-06	0.00204417	3.37879e-07
CSNK2A1:P68400:OID31053:v1:Neurology_II	CSNK2A1	NASH_biomarker_GRS	DISC	27909	-0.0123753	0.0057717	0.0320314	0.000159403	-0.0129173	0.00575694	0.0248544	0.000173752	rs429358_T	-0.00190771	0.00575801	0.740409	1	0.127691
CSNK2A1:P68400:OID31053:v1:Neurology_II	CSNK2A1	BMI_GWAS_signif	DISC	27909	-0.017879	0.00577228	0.00195423	0.000332592	-0.00778715	0.00580118	0.179497	6.21933e-05	rs429358_T	-0.0126805	0.00573969	0.0271636	1	0.0133835
CSNK2A1:P68400:OID31053:v1:Neurology_II	CSNK2A1	T2D_GWAS_signif	DISC	27909	-0.0191257	0.00577223	0.00092288	0.000380578	-0.0194237	0.00575981	0.000746523	0.000392387	rs429358_T	-0.012396	0.00574404	0.030932	1	0.0112856
CSNK2A1:P68400:OID31053:v1:Neurology_II	CSNK2A1	CAD_GWAS_signif	DISC	27909	0.0179419	0.00577036	0.00187703	0.000335159	0.018077	0.00575775	0.00169361	0.000340126	rs429358_T	0.00364971	0.0057794	0.527716	1	0.0411545
CSNK2A1:P68400:OID31053:v1:Neurology_II	CSNK2A1	liver_lipid_pPS	DISC	27909	0.0131177	0.00577187	0.0230526	0.000179088	0.0137743	0.00575797	0.0167533	0.000197497	rs1260326_T	-0.00110518	0.0139722	0.936955	1	0.050058
CSNK2A1:P68400:OID31053:v1:Neurology_II	CSNK2A1	lipodystrophy_pPS	DISC	27909	-0.0168166	0.005774	0.00358879	0.000294073	-0.0185291	0.00575978	0.00129695	0.000357094	rs5112_C	-0.0166287	0.00575978	0.00389181	1	0.0251044
CSNK2A1:P68400:OID31053:v1:Neurology_II	CSNK2A1	T2D_PGS	REP	14266	-0.0249686	0.00857769	0.00360969	0.000573632	-0.0170046	0.00863538	0.048952	0.000262579	rs429358_T	-0.0208125	0.00851417	0.0145192	1	0.0110242
CSNK2A1:P68400:OID31053:v1:Neurology_II	CSNK2A1	BMI_PGS	REP	14266	-0.0415746	0.00857948	1.2742e-06	0.00158804	-0.0219235	0.00888182	0.0135852	0.000412512	rs429358_T	-0.0385828	0.00851395	5.89851e-06	0.037436	9.82573e-06
CSNK2A1:P68400:OID31053:v1:Neurology_II	CSNK2A1	NASH_biomarker_GRS	REP	14266	-0.0211198	0.00858462	0.0138983	0.00040982	-0.0224338	0.00859046	0.00902472	0.000461712	rs429358_T	-0.00977166	0.0085506	0.253139	1	0.113112
CSNK2A1:P68400:OID31053:v1:Neurology_II	CSNK2A1	BMI_GWAS_signif	REP	14266	-0.0299716	0.00858445	0.000481984	0.000825022	-0.0202561	0.00865112	0.0192235	0.000371197	rs429358_T	-0.0238676	0.00852664	0.00513014	1	0.00674318
CSNK2A1:P68400:OID31053:v1:Neurology_II	CSNK2A1	obesity_pPS	REP	14266	-0.0228196	0.00857166	0.00777147	0.000479859	-0.018023	0.00859415	0.0360004	0.000297797	rs35136575_C	-0.0220273	0.00856243	0.0101053	1	0.102494
CSNK2A1:P68400:OID31053:v1:Neurology_II	CSNK2A1	liver_lipid_pPS	AFR	1116	0.0612362	0.0287746	0.0335555	0.00390529	0.0565082	0.0287622	0.0497159	0.00335339	NA	NA	NA	NA	1	0.798907
CSNK2A1:P68400:OID31053:v1:Neurology_II	CSNK2A1	beta_cell_pPS	AFR	1116	0.0647413	0.0286621	0.024099	0.00439714	0.0628842	0.0285768	0.027987	0.00420292	NA	NA	NA	NA	1	0.268272
CSNK2A1:P68400:OID31053:v1:Neurology_II	CSNK2A1	lipodystrophy_pPS	AFR	1116	-0.0811104	0.0286519	0.00472939	0.00688788	-0.0873919	0.0287367	0.00241558	0.00799377	NA	NA	NA	NA	1	0.385817
CSNK2A1:P68400:OID31053:v1:Neurology_II	CSNK2A1	T2D_PGS	EUR	39394	-0.0306108	0.00497635	7.76092e-10	0.000928702	-0.0214078	0.00500282	1.88051e-05	0.000447968	NA	NA	NA	NA	2.28016e-05	3.31418e-09
CSNK2A1:P68400:OID31053:v1:Neurology_II	CSNK2A1	BMI_PGS	EUR	39394	-0.0341318	0.00497689	7.08307e-12	0.00115412	-0.0111947	0.00517782	0.0306202	0.000114397	NA	NA	NA	NA	2.08101e-07	3.81836e-11
CSNK2A1:P68400:OID31053:v1:Neurology_II	CSNK2A1	NASH_biomarker_GRS	EUR	39394	-0.0161361	0.00497325	0.00117728	0.000258561	-0.0167824	0.00496404	0.000723449	0.000279671	NA	NA	NA	NA	1	0.00635815
CSNK2A1:P68400:OID31053:v1:Neurology_II	CSNK2A1	BMI_GWAS_signif	EUR	39394	-0.0213365	0.00497484	1.79998e-05	0.000451702	-0.0112487	0.00500364	0.024575	0.000123684	NA	NA	NA	NA	0.528833	0.000169896
CSNK2A1:P68400:OID31053:v1:Neurology_II	CSNK2A1	T2D_GWAS_signif	EUR	39394	-0.0148216	0.00497375	0.00288465	0.000218116	-0.0149316	0.00496658	0.00264521	0.000221172	NA	NA	NA	NA	1	0.0204219
CSNK2A1:P68400:OID31053:v1:Neurology_II	CSNK2A1	CAD_GWAS_signif	EUR	39394	0.0164354	0.00497361	0.000952208	0.000268204	0.0171962	0.0049656	0.000534645	0.000293441	NA	NA	NA	NA	1	0.0177063
CSNK2A1:P68400:OID31053:v1:Neurology_II	CSNK2A1	liver_lipid_pPS	EUR	39394	0.0105852	0.00497302	0.0332996	0.000111295	0.0107993	0.00496496	0.0296285	0.000115782	NA	NA	NA	NA	1	0.0614377
CSNK2A1:P68400:OID31053:v1:Neurology_II	CSNK2A1	lipodystrophy_pPS	EUR	39394	-0.0107882	0.00497616	0.0301666	0.000115457	-0.0120193	0.00496761	0.0155451	0.000143262	NA	NA	NA	NA	1	0.0941866
CSNK2A1:P68400:OID31053:v1:Neurology_II	CSNK2A1	CKD_PGS	EAS	207	0.149389	0.0706552	0.0360863	0.0192799	0.146132	0.0712213	0.0419049	0.0182535	NA	NA	NA	NA	1	0.999779
CSPG4:Q6UVK1:OID30397:v1:Cardiometabolic_II	CSPG4	T2D_PGS	ALL	42258	-0.0223023	0.00454155	9.10782e-07	0.00050374	-0.0141518	0.00456531	0.00193746	0.000200362	rs77237106_C	-0.0218451	0.00452676	1.39956e-06	0.0267588	2.99315e-06
CSPG4:Q6UVK1:OID30397:v1:Cardiometabolic_II	CSPG4	CAD_PGS	ALL	42258	-0.0158792	0.00454426	0.000475706	0.000255135	-0.014192	0.00453799	0.00176495	0.000203935	rs112473234_G	-0.0152084	0.00453902	0.000807125	1	0.00286398
CSPG4:Q6UVK1:OID30397:v1:Cardiometabolic_II	CSPG4	CKD_PGS	ALL	42258	0.0141653	0.00454113	0.00181386	0.000203322	0.0171278	0.00453877	0.000161095	0.0002969	rs1260326_T	0.0130534	0.00454016	0.00404096	1	0.005189
CSPG4:Q6UVK1:OID30397:v1:Cardiometabolic_II	CSPG4	BMI_PGS	ALL	42258	-0.0125357	0.00454381	0.00580278	0.000159054	0.00843796	0.00471956	0.0738041	6.6661e-05	rs77237106_C	-0.0119368	0.00452907	0.00840222	1	0.0136717
CSPG4:Q6UVK1:OID30397:v1:Cardiometabolic_II	CSPG4	CKD_GWAS_signif	ALL	42258	0.013542	0.00453922	0.00285297	0.000185983	0.0141938	0.00453095	0.0017336	0.000204622	rs749127821_T	0.0127524	0.00453011	0.0048796	1	0.0118726
CSPG4:Q6UVK1:OID30397:v1:Cardiometabolic_II	CSPG4	CAD_GWAS_signif	ALL	42258	-0.00962088	0.00453914	0.0340506	9.38858e-05	-0.00865143	0.00453353	0.0563566	7.59447e-05	rs333947_G	-0.00937659	0.00453466	0.0386686	1	0.20627
CSPG4:Q6UVK1:OID30397:v1:Cardiometabolic_II	CSPG4	obesity_pPS	ALL	42258	0.00967947	0.00453935	0.0329839	9.50238e-05	0.0142859	0.00454234	0.00166178	0.000206245	rs13303_T	0.00894569	0.00452597	0.0481023	1	0.157572
CSPG4:Q6UVK1:OID30397:v1:Cardiometabolic_II	CSPG4	liver_lipid_pPS	ALL	42258	0.0324889	0.0045368	8.12819e-13	0.00107055	0.0332372	0.00453058	2.23692e-13	0.00112104	rs1260326_T	3.87293e-05	0.0108343	0.997148	2.38806e-08	1.42147e-11
CSPG4:Q6UVK1:OID30397:v1:Cardiometabolic_II	CSPG4	lipodystrophy_pPS	ALL	42258	-0.0103585	0.00454123	0.0225541	0.000108731	-0.0116411	0.00453574	0.0102755	0.00013736	rs13303_T	-0.00934711	0.00452808	0.0389995	1	0.0823156
CSPG4:Q6UVK1:OID30397:v1:Cardiometabolic_II	CSPG4	T2D_PGS	DISC	27957	-0.0233605	0.00550671	2.22072e-05	0.000571924	-0.0144855	0.00553045	0.00881784	0.000216956	rs77237106_C	-0.0232051	0.00548304	2.32199e-05	0.652446	7.85134e-05
CSPG4:Q6UVK1:OID30397:v1:Cardiometabolic_II	CSPG4	CAD_PGS	DISC	27957	-0.0180643	0.00550584	0.00103589	0.000342191	-0.0167502	0.00549112	0.00228739	0.000294243	rs112473234_G	-0.0174543	0.00549946	0.00150613	1	0.00722909
CSPG4:Q6UVK1:OID30397:v1:Cardiometabolic_II	CSPG4	CKD_PGS	DISC	27957	0.0162596	0.00549851	0.00310814	0.000277993	0.0197231	0.00548771	0.000326133	0.000408415	rs1260326_T	0.0151776	0.00549783	0.00577251	1	0.0101351
CSPG4:Q6UVK1:OID30397:v1:Cardiometabolic_II	CSPG4	BMI_PGS	DISC	27957	-0.0155309	0.00550644	0.00479827	0.000252911	0.00875483	0.00573163	0.126658	7.37966e-05	rs77237106_C	-0.014852	0.00548299	0.0067582	1	0.0126547
CSPG4:Q6UVK1:OID30397:v1:Cardiometabolic_II	CSPG4	CKD_GWAS_signif	DISC	27957	0.0187099	0.0054975	0.000666582	0.000368191	0.0197873	0.0054807	0.000306307	0.000412128	rs749127821_T	0.0179321	0.0054831	0.00107511	1	0.00331935
CSPG4:Q6UVK1:OID30397:v1:Cardiometabolic_II	CSPG4	liver_lipid_pPS	DISC	27957	0.0303685	0.00549845	3.36036e-08	0.000969017	0.0311118	0.00548394	1.41496e-08	0.00101694	rs1260326_T	-0.00343807	0.0133292	0.79646	0.000987275	4.59197e-07
CSPG4:Q6UVK1:OID30397:v1:Cardiometabolic_II	CSPG4	lipodystrophy_pPS	DISC	27957	-0.0119125	0.00550309	0.0304202	0.00014899	-0.0132682	0.00548848	0.0156357	0.000184825	rs13303_T	-0.0106877	0.00548703	0.0514474	1	0.139397
CSPG4:Q6UVK1:OID30397:v1:Cardiometabolic_II	CSPG4	T2D_PGS	REP	14301	-0.0216572	0.00802848	0.00699362	0.000444552	-0.0147069	0.00808395	0.0688905	0.000202944	rs77237106_C	-0.0207516	0.00801711	0.00965172	1	0.0199876
CSPG4:Q6UVK1:OID30397:v1:Cardiometabolic_II	CSPG4	liver_lipid_pPS	REP	14301	0.0367923	0.00801964	4.5181e-06	0.00128461	0.0375306	0.00802809	2.96805e-06	0.00133831	rs1260326_T	0.00710924	0.018598	0.702275	0.132742	9.21818e-05
CSPG4:Q6UVK1:OID30397:v1:Cardiometabolic_II	CSPG4	BMI_PGS	AFR	1123	-0.0667031	0.0312103	0.0328067	0.00363016	-0.0548796	0.0318585	0.0852529	0.00238546	NA	NA	NA	NA	1	0.980412
CSPG4:Q6UVK1:OID30397:v1:Cardiometabolic_II	CSPG4	NASH_biomarker_GRS	AFR	1123	-0.064203	0.0315687	0.0422226	0.00328853	-0.0685122	0.0319236	0.0320905	0.0036969	NA	NA	NA	NA	1	0.938518
CSPG4:Q6UVK1:OID30397:v1:Cardiometabolic_II	CSPG4	BMI_PGS	AMR	69	-0.339167	0.148098	0.0315144	0.0333623	-0.316636	0.158704	0.0591649	0.0270031	NA	NA	NA	NA	1	0.998745
CSPG4:Q6UVK1:OID30397:v1:Cardiometabolic_II	CSPG4	T2D_PGS	EUR	39464	-0.0208851	0.00468665	8.36142e-06	0.000445666	-0.0123945	0.00471195	0.00853059	0.000154871	NA	NA	NA	NA	0.245659	2.55097e-05
CSPG4:Q6UVK1:OID30397:v1:Cardiometabolic_II	CSPG4	CAD_PGS	EUR	39464	-0.0164951	0.00468806	0.000434438	0.000277884	-0.0145965	0.00468056	0.00181877	0.000217663	NA	NA	NA	NA	1	0.00266468
CSPG4:Q6UVK1:OID30397:v1:Cardiometabolic_II	CSPG4	CKD_PGS	EUR	39464	0.014875	0.00468449	0.00149755	0.000226339	0.0181319	0.00468008	0.000107119	0.000335894	NA	NA	NA	NA	1	0.00430087
CSPG4:Q6UVK1:OID30397:v1:Cardiometabolic_II	CSPG4	BMI_PGS	EUR	39464	-0.0103705	0.00468904	0.0269965	0.000109814	0.0114194	0.00487561	0.0191782	0.000122788	NA	NA	NA	NA	1	0.0558954
CSPG4:Q6UVK1:OID30397:v1:Cardiometabolic_II	CSPG4	CKD_GWAS_signif	EUR	39464	0.0143216	0.0046831	0.00222862	0.000209938	0.0152983	0.00467391	0.00106453	0.000239772	NA	NA	NA	NA	1	0.00922209
CSPG4:Q6UVK1:OID30397:v1:Cardiometabolic_II	CSPG4	obesity_pPS	EUR	39464	0.0113689	0.0046834	0.0152084	0.00013229	0.0162189	0.0046857	0.000538043	0.000268131	NA	NA	NA	NA	1	0.0950873
CSPG4:Q6UVK1:OID30397:v1:Cardiometabolic_II	CSPG4	liver_lipid_pPS	EUR	39464	0.0319676	0.00467982	8.55711e-12	0.00104647	0.0327995	0.00467237	2.25645e-12	0.0011018	NA	NA	NA	NA	2.51408e-07	1.40451e-10
CSPG4:Q6UVK1:OID30397:v1:Cardiometabolic_II	CSPG4	lipodystrophy_pPS	EUR	39464	-0.0103415	0.00468501	0.027294	0.000109389	-0.0114568	0.00467725	0.0143111	0.000134296	NA	NA	NA	NA	1	0.0870683
CSPG4:Q6UVK1:OID30397:v1:Cardiometabolic_II	CSPG4	BMI_PGS	EAS	208	-0.168993	0.0692	0.0157195	0.0246662	-0.129938	0.0702059	0.0661236	0.0135024	NA	NA	NA	NA	1	0.821965
CSPG4:Q6UVK1:OID30397:v1:Cardiometabolic_II	CSPG4	NASH_biomarker_GRS	EAS	208	0.166044	0.0700096	0.0189246	0.0233142	0.123211	0.0696066	0.0787012	0.0123735	NA	NA	NA	NA	1	0.998253
CSPG5:O95196:OID30843:v1:Neurology_II	CSPG5	T2D_PGS	ALL	40916	-0.0171786	0.00492246	0.000483804	0.000295624	-0.00848475	0.00495186	0.0866379	7.11613e-05	rs1260326_T	-0.0180127	0.00493286	0.000260959	1	0.00119648
CSPG5:O95196:OID30843:v1:Neurology_II	CSPG5	CAD_PGS	ALL	40916	-0.0172184	0.00492478	0.000472292	0.000296715	-0.0154565	0.00492234	0.00169028	0.00023895	rs1260326_T	-0.0170732	0.00492494	0.000527457	1	0.00284927
CSPG5:O95196:OID30843:v1:Neurology_II	CSPG5	CKD_PGS	ALL	40916	0.0110912	0.00492132	0.0242202	0.000123309	0.0142305	0.00492265	0.00384429	0.00020253	rs1260326_T	0.0107479	0.00492341	0.0290399	1	0.054822
CSPG5:O95196:OID30843:v1:Neurology_II	CSPG5	BMI_PGS	ALL	40916	-0.0211803	0.00492332	1.6963e-05	0.000449166	-0.000458135	0.00512043	0.928707	1.94048e-07	rs1260326_T	-0.0213942	0.00492383	1.39587e-05	0.498374	5.53134e-05
CSPG5:O95196:OID30843:v1:Neurology_II	CSPG5	BMI_GWAS_signif	ALL	40916	-0.015869	0.00492154	0.00126337	0.000252373	-0.00698085	0.00495406	0.158808	4.81291e-05	rs1260326_T	-0.0158382	0.00492129	0.00129054	1	0.00691205
CSPG5:O95196:OID30843:v1:Neurology_II	CSPG5	liver_lipid_pPS	ALL	40916	0.0136988	0.00491915	0.00535881	0.000188259	0.0142275	0.00491617	0.00380543	0.000202978	rs1260326_T	0.0188851	0.0117814	0.108953	1	0.0120553
CSPG5:O95196:OID30843:v1:Neurology_II	CSPG5	T2D_PGS	DISC	27085	-0.0221585	0.00596544	0.000204037	0.000506067	-0.0134609	0.00599865	0.0248415	0.000184223	rs1260326_T	-0.0225859	0.00597779	0.000158235	1	0.0006432
CSPG5:O95196:OID30843:v1:Neurology_II	CSPG5	CAD_PGS	DISC	27085	-0.0180813	0.00596446	0.00243562	0.000337137	-0.0165233	0.00595716	0.00554627	0.000281435	rs1260326_T	-0.0180258	0.00596486	0.00251347	1	0.0143863
CSPG5:O95196:OID30843:v1:Neurology_II	CSPG5	BMI_PGS	DISC	27085	-0.0192957	0.00596404	0.00121641	0.00038398	0.00176861	0.00621691	0.776042	2.96142e-06	rs1260326_T	-0.0193839	0.00596482	0.00115663	1	0.00353842
CSPG5:O95196:OID30843:v1:Neurology_II	CSPG5	NASH_biomarker_GRS	DISC	27085	-0.0122776	0.00595942	0.039389	0.000155735	-0.0116122	0.00595147	0.0510492	0.000139286	rs1260326_T	-0.0122761	0.00595944	0.0394132	1	0.151077
CSPG5:O95196:OID30843:v1:Neurology_II	CSPG5	BMI_GWAS_signif	DISC	27085	-0.0193191	0.00595944	0.00118935	0.000385505	-0.0106855	0.00599639	0.0747636	0.000116183	rs1260326_T	-0.0193005	0.00595951	0.00120259	1	0.00875763
CSPG5:O95196:OID30843:v1:Neurology_II	CSPG5	CKD_GWAS_signif	DISC	27085	0.0130712	0.00595634	0.0282078	0.000176697	0.0134808	0.00594647	0.0233968	0.000188025	rs1260326_T	0.013005	0.00595689	0.0290309	1	0.0928045
CSPG5:O95196:OID30843:v1:Neurology_II	CSPG5	BMI_PGS	REP	13831	-0.0241103	0.00871949	0.00569801	0.000548154	-0.00418146	0.00903338	0.643451	1.5384e-05	rs1260326_T	-0.0246679	0.00871936	0.0046748	1	0.0192423
CSPG5:O95196:OID30843:v1:Neurology_II	CSPG5	liver_lipid_pPS	REP	13831	0.0224339	0.0087069	0.00998898	0.000475986	0.022904	0.00871656	0.00860753	0.000495488	rs1260326_T	0.00187888	0.0202867	0.92621	1	0.0482691
CSPG5:O95196:OID30843:v1:Neurology_II	CSPG5	lipodystrophy_pPS	AFR	1087	-0.065094	0.0308267	0.0349589	0.0040963	-0.053652	0.0308658	0.0824707	0.00277484	NA	NA	NA	NA	1	0.468381
CSPG5:O95196:OID30843:v1:Neurology_II	CSPG5	T2D_PGS	EUR	38232	-0.0189323	0.00509866	0.000204957	0.000358271	-0.0106536	0.005131	0.0378713	0.00011185	NA	NA	NA	NA	1	0.000536688
CSPG5:O95196:OID30843:v1:Neurology_II	CSPG5	CAD_PGS	EUR	38232	-0.0170718	0.00509975	0.000815977	0.000291213	-0.015401	0.00509706	0.00251662	0.000236836	NA	NA	NA	NA	1	0.00458383
CSPG5:O95196:OID30843:v1:Neurology_II	CSPG5	CKD_PGS	EUR	38232	0.0126112	0.0050958	0.0133346	0.000159182	0.0155124	0.00509631	0.00233737	0.000240345	NA	NA	NA	NA	1	0.0314929
CSPG5:O95196:OID30843:v1:Neurology_II	CSPG5	BMI_PGS	EUR	38232	-0.0209935	0.00509942	3.84909e-05	0.000440363	-0.00120429	0.00531005	0.820585	1.33462e-06	NA	NA	NA	NA	1	0.000123188
CSPG5:O95196:OID30843:v1:Neurology_II	CSPG5	BMI_GWAS_signif	EUR	38232	-0.0180738	0.0050958	0.000390408	0.000326893	-0.00964871	0.00513061	0.0600317	9.17607e-05	NA	NA	NA	NA	1	0.00256031
CSPG5:O95196:OID30843:v1:Neurology_II	CSPG5	liver_lipid_pPS	EUR	38232	0.0146905	0.00509341	0.00392611	0.00021619	0.0154338	0.00509014	0.0024302	0.000238495	NA	NA	NA	NA	1	0.00908976
CSRP3:P50461:OID30176:v1:Cardiometabolic_II	CSRP3	T2D_PGS	ALL	40913	0.0135476	0.00481379	0.00489032	0.00018459	0.00894482	0.00484775	0.065023	7.95608e-05	rs1260326_T	0.0131923	0.00482436	0.00624975	1	0.0106586
CSRP3:P50461:OID30176:v1:Cardiometabolic_II	CSRP3	CKD_PGS	ALL	40913	0.0177686	0.00481206	0.000222336	0.000317719	0.0160746	0.004819	0.000851699	0.000259968	rs1260326_T	0.0175827	0.00481464	0.000260606	1	0.000720203
CSRP3:P50461:OID30176:v1:Cardiometabolic_II	CSRP3	BMI_PGS	ALL	40913	0.0210101	0.00481508	1.28368e-05	0.000443601	0.0102297	0.00501221	0.0412616	9.73409e-05	rs4408310_C	0.0208433	0.00481091	1.4777e-05	0.377144	4.24712e-05
CSRP3:P50461:OID30176:v1:Cardiometabolic_II	CSRP3	BMI_GWAS_signif	ALL	40913	0.0108878	0.00481326	0.0237003	0.000119259	0.00611827	0.00485059	0.207192	3.71812e-05	rs4408310_C	0.01072	0.00480908	0.0258118	1	0.0842457
CSRP3:P50461:OID30176:v1:Cardiometabolic_II	CSRP3	CKD_GWAS_signif	ALL	40913	0.0196499	0.00481015	4.41444e-05	0.000388839	0.0195943	0.00481059	4.64673e-05	0.000387577	rs1260326_T	0.0195781	0.00481046	4.71209e-05	1	0.000237975
CSRP3:P50461:OID30176:v1:Cardiometabolic_II	CSRP3	CKD_PGS	DISC	27098	0.0176894	0.00584328	0.00246983	0.000323282	0.0157824	0.00584804	0.00696443	0.000257229	rs1260326_T	0.0175303	0.00584675	0.00271735	1	0.00818078
CSRP3:P50461:OID30176:v1:Cardiometabolic_II	CSRP3	BMI_PGS	DISC	27098	0.0190103	0.00585194	0.00116135	0.000372244	0.00761278	0.00610808	0.212648	5.48739e-05	rs4408310_C	0.0188553	0.00584652	0.001261	1	0.0033917
CSRP3:P50461:OID30176:v1:Cardiometabolic_II	CSRP3	CKD_GWAS_signif	DISC	27098	0.0206269	0.00584241	0.000415405	0.000439642	0.0206866	0.00584038	0.000397777	0.000443005	rs1260326_T	0.0205545	0.00584307	0.000435928	1	0.00213741
CSRP3:P50461:OID30176:v1:Cardiometabolic_II	CSRP3	T2D_PGS	REP	13815	0.0178442	0.00847183	0.0351967	0.000304711	0.0147417	0.00853648	0.0842074	0.000205929	rs1260326_T	0.0173441	0.00849286	0.0411505	1	0.083799
CSRP3:P50461:OID30176:v1:Cardiometabolic_II	CSRP3	CKD_PGS	REP	13815	0.0173353	0.00848093	0.0409691	0.000286969	0.0160431	0.00850453	0.0592601	0.000245718	rs1260326_T	0.0170996	0.00848481	0.0438905	1	0.108635
CSRP3:P50461:OID30176:v1:Cardiometabolic_II	CSRP3	BMI_PGS	REP	13815	0.0253942	0.00847982	0.00275233	0.00061575	0.0157552	0.00878454	0.0729128	0.000222117	rs4408310_C	0.0252002	0.00847354	0.00294468	1	0.0101715
CSRP3:P50461:OID30176:v1:Cardiometabolic_II	CSRP3	BMI_GWAS_signif	REP	13815	0.0166686	0.00848124	0.0493942	0.000265306	0.0127093	0.00855293	0.137313	0.000152482	rs4408310_C	0.0166294	0.00847483	0.0497587	1	0.202399
CSRP3:P50461:OID30176:v1:Cardiometabolic_II	CSRP3	CKD_GWAS_signif	REP	13815	0.017771	0.0084711	0.0359381	0.000302268	0.0174669	0.00848042	0.0394481	0.000292914	rs1260326_T	0.0177186	0.00847129	0.0364924	1	0.183908
CSRP3:P50461:OID30176:v1:Cardiometabolic_II	CSRP3	BMI_GWAS_signif	AFR	1091	0.0691246	0.0294298	0.019021	0.00470454	0.0634608	0.0296973	0.0328411	0.00392913	NA	NA	NA	NA	1	0.985531
CSRP3:P50461:OID30176:v1:Cardiometabolic_II	CSRP3	T2D_PGS	EUR	38209	0.0124277	0.00498118	0.012602	0.000155223	0.00796175	0.00501706	0.112535	6.29283e-05	NA	NA	NA	NA	1	0.0258012
CSRP3:P50461:OID30176:v1:Cardiometabolic_II	CSRP3	CKD_PGS	EUR	38209	0.0193072	0.00497728	0.000105031	0.000375139	0.0175887	0.00498276	0.000416184	0.000311273	NA	NA	NA	NA	1	0.000350661
CSRP3:P50461:OID30176:v1:Cardiometabolic_II	CSRP3	BMI_PGS	EUR	38209	0.0203513	0.0049824	4.42346e-05	0.000415936	0.00977757	0.00519163	0.0596627	8.86279e-05	NA	NA	NA	NA	1	0.000140651
CSRP3:P50461:OID30176:v1:Cardiometabolic_II	CSRP3	CKD_GWAS_signif	EUR	38209	0.0184709	0.00497638	0.000206153	0.000343479	0.0184049	0.00497624	0.00021713	0.000341716	NA	NA	NA	NA	1	0.000994544
CSRP3:P50461:OID30176:v1:Cardiometabolic_II	CSRP3	CAD_GWAS_signif	EAS	205	0.153064	0.0750045	0.0429961	0.0182499	0.162542	0.0761533	0.0344347	0.0204349	NA	NA	NA	NA	1	0.99705
CSRP3:P50461:OID30176:v1:Cardiometabolic_II	CSRP3	CAD_PGS	SAS	781	0.0886676	0.0343212	0.00997522	0.00828762	0.0907089	0.0347746	0.00928508	0.00863535	NA	NA	NA	NA	1	0.998464
CST1:P01037:OID30581:v1:Inflammation_II	CST1	T2D_PGS	ALL	37263	-0.018971	0.0049971	0.000147038	0.000362463	-0.00504074	0.00499711	0.31311	2.52919e-05	rs13045804_C	-0.0156081	0.00473386	0.000977724	1	0.000386058
CST1:P01037:OID30581:v1:Inflammation_II	CST1	CAD_PGS	ALL	37263	-0.011977	0.00500023	0.016612	0.000144323	-0.00960132	0.00496741	0.053261	9.28538e-05	rs4549181_C	-0.00836333	0.00459072	0.0684946	1	0.0541088
CST1:P01037:OID30581:v1:Inflammation_II	CST1	CKD_PGS	ALL	37263	0.0371635	0.00499373	1.01287e-13	0.0013913	0.0428058	0.00496482	6.84644e-18	0.00184404	rs67020211_T	0.0363617	0.0049836	3.01767e-13	2.97582e-09	6.45514e-13
CST1:P01037:OID30581:v1:Inflammation_II	CST1	BMI_PGS	ALL	37263	-0.0357596	0.00499676	8.42563e-13	0.00128675	-0.00148588	0.0051683	0.773732	2.05454e-06	rs61685000_G	-0.0351544	0.00498556	1.8041e-12	2.47545e-08	4.72414e-12
CST1:P01037:OID30581:v1:Inflammation_II	CST1	BMI_GWAS_signif	ALL	37263	-0.0101671	0.00499773	0.0419233	0.000104109	0.00462915	0.00499993	0.354533	2.13063e-05	rs12329441_C	-0.00956832	0.00498979	0.0551719	1	0.131452
CST1:P01037:OID30581:v1:Inflammation_II	CST1	CKD_GWAS_signif	ALL	37263	0.0269163	0.00499313	7.06272e-08	0.000730515	0.0274933	0.00495846	2.96427e-08	0.000763557	rs60555558_G	0.0265934	0.00498947	9.88355e-08	0.00207503	5.13621e-07
CST1:P01037:OID30581:v1:Inflammation_II	CST1	T2D_PGS	DISC	24364	-0.0235222	0.00606669	0.000105914	0.000584663	-0.00821494	0.00605359	0.174783	7.04308e-05	rs13045804_C	-0.0183969	0.00572547	0.00131455	1	0.000348851
CST1:P01037:OID30581:v1:Inflammation_II	CST1	CAD_PGS	DISC	24364	-0.01377	0.00606476	0.0231862	0.000200573	-0.011505	0.00601009	0.0555969	0.000140138	rs4549181_C	-0.0108838	0.00554185	0.0495491	1	0.0830224
CST1:P01037:OID30581:v1:Inflammation_II	CST1	CKD_PGS	DISC	24364	0.0330248	0.00605443	4.95486e-08	0.00115644	0.0389354	0.00600453	9.08359e-11	0.00160543	rs67020211_T	0.0322002	0.00604389	1.00331e-07	0.00145574	2.76757e-07
CST1:P01037:OID30581:v1:Inflammation_II	CST1	BMI_PGS	DISC	24364	-0.0420641	0.0060601	3.98661e-12	0.00187123	-0.00347842	0.00627862	0.579577	1.17393e-05	rs61685000_G	-0.0415594	0.00604599	6.39898e-12	1.17127e-07	2.81554e-11
CST1:P01037:OID30581:v1:Inflammation_II	CST1	BMI_GWAS_signif	DISC	24364	-0.0129037	0.006062	0.0332961	0.000176293	0.00341908	0.00605348	0.572206	1.22016e-05	rs12329441_C	-0.0121426	0.00604978	0.0447487	1	0.134558
CST1:P01037:OID30581:v1:Inflammation_II	CST1	CKD_GWAS_signif	DISC	24364	0.0275404	0.00605492	5.43072e-06	0.000804409	0.0286245	0.00599827	1.83349e-06	0.000870223	rs60555558_G	0.0273235	0.00604998	6.32241e-06	0.159555	3.77198e-05
CST1:P01037:OID30581:v1:Inflammation_II	CST1	lipodystrophy_pPS	DISC	24364	-0.0121873	0.00606229	0.0444057	0.00015725	-0.0130988	0.00600866	0.0292677	0.000181735	rs13045804_C	-0.0113157	0.00572004	0.0479101	1	0.183752
CST1:P01037:OID30581:v1:Inflammation_II	CST1	CKD_PGS	REP	12899	0.0455175	0.00879066	2.27739e-07	0.00190101	0.0505667	0.00877863	8.59525e-09	0.00234366	rs67020211_T	0.044794	0.00876794	3.28784e-07	0.00669098	1.82814e-06
CST1:P01037:OID30581:v1:Inflammation_II	CST1	BMI_PGS	REP	12899	-0.0213569	0.00879803	0.0152187	0.000418486	0.0054328	0.00907459	0.549395	2.53822e-05	rs61685000_G	-0.0205052	0.0087801	0.0195367	1	0.0431173
CST1:P01037:OID30581:v1:Inflammation_II	CST1	CKD_GWAS_signif	REP	12899	0.0259929	0.00878503	0.00309433	0.000621589	0.0256565	0.00876261	0.00341803	0.000606715	rs60555558_G	0.0254834	0.00878044	0.00371072	1	0.0249398
CST1:P01037:OID30581:v1:Inflammation_II	CST1	T2D_GWAS_signif	AFR	981	-0.0740735	0.0349576	0.0343597	0.00396411	-0.0766952	0.0352559	0.0298574	0.00424078	NA	NA	NA	NA	1	0.977714
CST1:P01037:OID30581:v1:Inflammation_II	CST1	T2D_PGS	EUR	34808	-0.019166	0.00515053	0.00019862	0.000376346	-0.00446455	0.00515014	0.386014	2.01523e-05	NA	NA	NA	NA	1	0.000521488
CST1:P01037:OID30581:v1:Inflammation_II	CST1	CAD_PGS	EUR	34808	-0.0144793	0.00515234	0.00495326	0.000214679	-0.0116743	0.00511597	0.0224987	0.000139624	NA	NA	NA	NA	1	0.0210909
CST1:P01037:OID30581:v1:Inflammation_II	CST1	CKD_PGS	EUR	34808	0.0392071	0.00514484	2.58786e-14	0.00157639	0.045096	0.00511203	1.18057e-18	0.00208224	NA	NA	NA	NA	7.60312e-10	1.66735e-13
CST1:P01037:OID30581:v1:Inflammation_II	CST1	BMI_PGS	EUR	34808	-0.0357519	0.00515014	3.93553e-12	0.00130846	-0.000183124	0.00533147	0.9726	3.16383e-08	NA	NA	NA	NA	1.15626e-07	2.16123e-11
CST1:P01037:OID30581:v1:Inflammation_II	CST1	BMI_GWAS_signif	EUR	34808	-0.0102892	0.00514943	0.0457112	0.000108542	0.0050497	0.0051505	0.326882	2.57772e-05	NA	NA	NA	NA	1	0.14807
CST1:P01037:OID30581:v1:Inflammation_II	CST1	CKD_GWAS_signif	EUR	34808	0.0278336	0.00514499	6.34987e-08	0.00079507	0.0283766	0.00510724	2.77818e-08	0.000827136	NA	NA	NA	NA	0.00186559	4.6064e-07
CST1:P01037:OID30581:v1:Inflammation_II	CST1	proinsulin_pPS	EUR	34808	0.0103479	0.00514656	0.0443716	0.000109905	0.00879231	0.00511067	0.0853718	7.93651e-05	NA	NA	NA	NA	1	0.784783
CST1:P01037:OID30581:v1:Inflammation_II	CST1	CKD_GWAS_signif	EAS	197	0.164406	0.0705725	0.0212075	0.0246196	0.152213	0.0700933	0.031537	0.021064	NA	NA	NA	NA	1	0.99999
CST1:P01037:OID30581:v1:Inflammation_II	CST1	BMI_PGS	SAS	709	-0.100017	0.0383075	0.00923707	0.00857895	-0.0631998	0.0399441	0.114097	0.00318091	NA	NA	NA	NA	1	0.110769
CST3:P01034:OID20400:v1:Cardiometabolic	CST3	T2D_PGS	ALL	42028	0.0495736	0.0044334	5.49851e-29	0.00245527	0.0170865	0.00423928	5.57488e-05	0.000288517	rs187963122_G	0.049135	0.00442955	1.49401e-28	1.61546e-24	6.38523e-28
CST3:P01034:OID20400:v1:Cardiometabolic	CST3	CAD_PGS	ALL	42028	0.0173445	0.00444126	9.42549e-05	0.000300272	0.010101	0.00421459	0.0165488	0.000102041	rs3184504_T	0.0153323	0.00444887	0.000568776	1	0.000704633
CST3:P01034:OID20400:v1:Cardiometabolic	CST3	CKD_PGS	ALL	42028	0.102988	0.00441011	7.54575e-120	0.010603	0.0909839	0.00419215	7.15681e-104	0.00827565	rs77924615_G	0.101029	0.00447675	4.21821e-112	2.21694e-115	2.77118e-117
CST3:P01034:OID20400:v1:Cardiometabolic	CST3	BMI_PGS	ALL	42028	0.0674191	0.00442901	3.47677e-52	0.00453862	-0.0138457	0.00438286	0.00158396	0.000177266	rs117458662_G	0.0668384	0.00441087	9.90789e-52	1.02148e-47	1.34405e-50
CST3:P01034:OID20400:v1:Cardiometabolic	CST3	BMI_GWAS_signif	ALL	42028	0.0278878	0.00443723	3.31166e-10	0.000777246	-0.00689664	0.0042422	0.104016	4.69548e-05	rs117458662_G	0.0272794	0.00441903	6.75432e-10	9.72967e-06	7.97514e-09
CST3:P01034:OID20400:v1:Cardiometabolic	CST3	CKD_GWAS_signif	ALL	42028	0.0677591	0.00442454	8.51832e-53	0.00459348	0.0657684	0.00419587	3.24516e-55	0.0043397	rs13146355_G	0.0607705	0.00454725	1.18493e-40	2.50268e-48	3.57526e-50
CST3:P01034:OID20400:v1:Cardiometabolic	CST3	obesity_pPS	ALL	42028	0.0258065	0.00443531	5.98399e-09	0.000666226	0.0071883	0.00421897	0.0884247	5.15733e-05	rs911119_C	0.024593	0.00433831	1.44752e-08	0.00017581	1.7581e-06
CST3:P01034:OID20400:v1:Cardiometabolic	CST3	T2D_PGS	DISC	27816	0.0431015	0.00527819	3.32274e-16	0.00203324	0.0104502	0.0050391	0.0381055	0.000118095	rs187963122_G	0.042554	0.00527319	7.31854e-16	9.76221e-12	3.01303e-15
CST3:P01034:OID20400:v1:Cardiometabolic	CST3	CAD_PGS	DISC	27816	0.0178376	0.00528197	0.000733613	0.000348432	0.0120039	0.0050036	0.0164438	0.000158034	rs3184504_T	0.0159036	0.00529206	0.00265667	1	0.00532186
CST3:P01034:OID20400:v1:Cardiometabolic	CST3	CKD_PGS	DISC	27816	0.101434	0.00524121	6.75129e-83	0.0112953	0.0899018	0.00497294	1.24022e-72	0.00887096	rs77924615_G	0.0983264	0.00531894	7.62831e-76	1.98353e-78	2.20392e-80
CST3:P01034:OID20400:v1:Cardiometabolic	CST3	BMI_PGS	DISC	27816	0.0654726	0.00526919	2.35876e-35	0.00469285	-0.0174979	0.00522247	0.000807724	0.000308179	rs117458662_G	0.0652584	0.0052434	1.83288e-35	6.93004e-31	7.87505e-34
CST3:P01034:OID20400:v1:Cardiometabolic	CST3	BMI_GWAS_signif	DISC	27816	0.0230538	0.00527781	1.2581e-05	0.000582765	-0.0114107	0.00503799	0.0235249	0.00014086	rs117458662_G	0.0225125	0.00525218	1.82269e-05	0.369629	0.000184815
CST3:P01034:OID20400:v1:Cardiometabolic	CST3	CKD_GWAS_signif	DISC	27816	0.0704409	0.00525873	8.65478e-41	0.00544885	0.0683552	0.00497849	9.25864e-43	0.00514232	rs13146355_G	0.0636108	0.00542355	1.0804e-31	2.54277e-36	4.23796e-38
CST3:P01034:OID20400:v1:Cardiometabolic	CST3	obesity_pPS	DISC	27816	0.0206548	0.00527778	9.11665e-05	0.000467861	0.000578911	0.00501234	0.908052	3.66355e-07	rs911119_C	0.019607	0.00515293	0.0001421	1	0.00453978
CST3:P01034:OID20400:v1:Cardiometabolic	CST3	T2D_PGS	REP	14212	0.0607788	0.00807026	5.33116e-14	0.00314144	0.0291806	0.00774001	0.000163851	0.000717264	rs187963122_G	0.0605766	0.00806436	6.18784e-14	1.56629e-09	8.70163e-13
CST3:P01034:OID20400:v1:Cardiometabolic	CST3	CKD_PGS	REP	14212	0.105659	0.0080462	3.67994e-39	0.00947344	0.0930187	0.00767712	1.27253e-33	0.00733913	rs77924615_G	0.106197	0.00817201	2.16038e-38	1.08117e-34	1.80195e-36
CST3:P01034:OID20400:v1:Cardiometabolic	CST3	BMI_PGS	REP	14212	0.0725577	0.00806974	2.7479e-19	0.00447004	-0.00464978	0.00796642	0.55945	1.72084e-05	rs117458662_G	0.0713526	0.00804891	8.5617e-19	8.07332e-15	1.61466e-17
CST3:P01034:OID20400:v1:Cardiometabolic	CST3	BMI_GWAS_signif	REP	14212	0.0390513	0.00808853	1.3936e-06	0.00129406	0.00356489	0.0077589	0.645912	1.06635e-05	rs117458662_G	0.0383306	0.00806648	2.03554e-06	0.040944	7.58222e-05
CST3:P01034:OID20400:v1:Cardiometabolic	CST3	CKD_GWAS_signif	REP	14212	0.0617055	0.00806709	2.15506e-14	0.00324011	0.0602441	0.00767639	4.53197e-15	0.00309763	rs13146355_G	0.0547104	0.00823652	3.19857e-11	6.33155e-10	3.51753e-12
CST3:P01034:OID20400:v1:Cardiometabolic	CST3	obesity_pPS	REP	14212	0.0362721	0.00807487	7.11263e-06	0.00112045	0.0208177	0.00770531	0.00690621	0.000368529	rs911119_C	0.0346106	0.00792139	1.25558e-05	0.208969	0.00467237
CST3:P01034:OID20400:v1:Cardiometabolic	CST3	T2D_PGS	AFR	1113	0.06788	0.0297098	0.0225232	0.00401241	0.0567508	0.0291555	0.0518635	0.00279107	NA	NA	NA	NA	1	0.348998
CST3:P01034:OID20400:v1:Cardiometabolic	CST3	CKD_PGS	AFR	1113	0.0943312	0.0299162	0.00166038	0.00760848	0.109439	0.0294007	0.000207915	0.0101099	NA	NA	NA	NA	1	0.175431
CST3:P01034:OID20400:v1:Cardiometabolic	CST3	CKD_GWAS_signif	AFR	1113	0.0676738	0.0297845	0.0232792	0.0039683	0.0623395	0.0291804	0.0328828	0.00335962	NA	NA	NA	NA	1	0.657353
CST3:P01034:OID20400:v1:Cardiometabolic	CST3	obesity_pPS	AFR	1113	0.0699014	0.0294369	0.0177444	0.00433249	0.0705773	0.0288688	0.0146591	0.00439374	NA	NA	NA	NA	1	0.791969
CST3:P01034:OID20400:v1:Cardiometabolic	CST3	beta_cell_pPS	AFR	1113	0.0614339	0.0296262	0.0383544	0.00330796	0.0594851	0.029031	0.0407094	0.00309164	NA	NA	NA	NA	1	0.281548
CST3:P01034:OID20400:v1:Cardiometabolic	CST3	CAD_PGS	AMR	68	0.341544	0.145236	0.0280564	0.0461529	0.336005	0.158275	0.0464347	0.0413224	NA	NA	NA	NA	1	0.99805
CST3:P01034:OID20400:v1:Cardiometabolic	CST3	proinsulin_pPS	AMR	68	-0.310412	0.112941	0.0117273	0.0587255	-0.306523	0.114876	0.0147658	0.0589914	NA	NA	NA	NA	1	0.927148
CST3:P01034:OID20400:v1:Cardiometabolic	CST3	T2D_PGS	EUR	39266	0.0501317	0.00457933	7.50443e-28	0.00253436	0.0164411	0.00437373	0.000170796	0.000269396	NA	NA	NA	NA	2.2048e-23	8.579e-27
CST3:P01034:OID20400:v1:Cardiometabolic	CST3	CAD_PGS	EUR	39266	0.0175196	0.00458648	0.000133745	0.000309386	0.0101673	0.00434547	0.0193014	0.000104392	NA	NA	NA	NA	1	0.000967839
CST3:P01034:OID20400:v1:Cardiometabolic	CST3	CKD_PGS	EUR	39266	0.10565	0.00455237	2.40106e-118	0.0112696	0.0931173	0.00432016	1.91727e-102	0.00875619	NA	NA	NA	NA	7.05431e-114	7.83812e-116
CST3:P01034:OID20400:v1:Cardiometabolic	CST3	BMI_PGS	EUR	39266	0.067715	0.00457482	1.94317e-49	0.00462142	-0.0158355	0.00452605	0.000467971	0.000233387	NA	NA	NA	NA	5.70903e-45	7.61204e-48
CST3:P01034:OID20400:v1:Cardiometabolic	CST3	BMI_GWAS_signif	EUR	39266	0.0270165	0.00458211	3.75259e-09	0.000736743	-0.00880135	0.0043745	0.0442305	7.71939e-05	NA	NA	NA	NA	0.000110251	8.16674e-08
CST3:P01034:OID20400:v1:Cardiometabolic	CST3	CKD_GWAS_signif	EUR	39266	0.07049	0.00456844	1.48447e-53	0.00501951	0.0682038	0.00432581	7.84046e-56	0.00471103	NA	NA	NA	NA	4.36136e-49	6.23052e-51
CST3:P01034:OID20400:v1:Cardiometabolic	CST3	obesity_pPS	EUR	39266	0.0240135	0.00458102	1.59697e-07	0.000582447	0.00448292	0.00435074	0.302837	2.02475e-05	NA	NA	NA	NA	0.00469189	2.75994e-05
CST3:P01034:OID20400:v1:Cardiometabolic	CST3	BMI_PGS	SAS	812	0.124608	0.0321041	0.000112887	0.0142612	0.0763992	0.0328751	0.0203978	0.00492506	NA	NA	NA	NA	1	0.00975478
CST3:P01034:OID20400:v1:Cardiometabolic	CST3	BMI_GWAS_signif	SAS	812	0.112167	0.0323782	0.000561484	0.0114058	0.10193	0.0319182	0.00146477	0.00924126	NA	NA	NA	NA	1	0.0634477
CST3:P01034:OID20400:v1:Cardiometabolic	CST3	obesity_pPS	SAS	812	0.0694531	0.0323527	0.0321291	0.00442229	0.0668363	0.0317733	0.0357538	0.00404048	NA	NA	NA	NA	1	0.997648
CST5:P28325:OID20995:v1:Neurology	CST5	CKD_PGS	ALL	41157	0.0431351	0.00472085	6.69585e-20	0.00185462	0.0455609	0.00472221	5.27985e-22	0.00206549	rs601338_G	0.0422175	0.0047118	3.38116e-19	1.96724e-15	5.49509e-19
CST5:P28325:OID20995:v1:Neurology	CST5	BMI_PGS	ALL	41157	-0.0162456	0.00472763	0.000590265	0.00026277	0.00300718	0.0049161	0.540739	8.32129e-06	rs4524182_A	-0.0131857	0.00457404	0.0039445	1	0.00163758
CST5:P28325:OID20995:v1:Neurology	CST5	CKD_GWAS_signif	ALL	41157	0.0267262	0.00472219	1.52652e-08	0.000712461	0.0264146	0.00471813	2.17557e-08	0.000696518	rs2875293_A	0.0264754	0.00472165	2.06914e-08	0.000448491	1.20887e-07
CST5:P28325:OID20995:v1:Neurology	CST5	obesity_pPS	ALL	41157	0.0158688	0.00472299	0.000780419	0.000251216	0.0208713	0.00473015	1.02494e-05	0.000432772	rs1799841_A	0.0119041	0.00400356	0.00294704	1	0.0107647
CST5:P28325:OID20995:v1:Neurology	CST5	CKD_PGS	DISC	27247	0.0420749	0.00572805	2.10897e-13	0.00186076	0.0451169	0.00572349	3.32215e-15	0.00213427	rs601338_G	0.0411868	0.00571563	5.91205e-13	6.19616e-09	1.69758e-12
CST5:P28325:OID20995:v1:Neurology	CST5	BMI_PGS	DISC	27247	-0.01858	0.00574016	0.00121005	0.000361906	0.00384121	0.00598262	0.520839	1.41917e-05	rs4524182_A	-0.0187481	0.00554988	0.000730893	1	0.00352342
CST5:P28325:OID20995:v1:Neurology	CST5	CKD_GWAS_signif	DISC	27247	0.0245023	0.0057314	1.91701e-05	0.000631133	0.0247064	0.00572093	1.57581e-05	0.000641615	rs2875293_A	0.0242396	0.00573054	2.34567e-05	0.563218	0.000121517
CST5:P28325:OID20995:v1:Neurology	CST5	obesity_pPS	DISC	27247	0.0126836	0.00573597	0.0270278	0.000168932	0.0180234	0.00574038	0.00169264	0.000339253	rs1799841_A	0.00884916	0.00482075	0.0664221	1	0.138825
CST5:P28325:OID20995:v1:Neurology	CST5	lipodystrophy_pPS	DISC	27247	-0.0125238	0.00573757	0.0290608	0.000164612	-0.0133517	0.00572923	0.0197894	0.000186931	rs10492100_T	-0.011763	0.00569207	0.0387845	1	0.134035
CST5:P28325:OID20995:v1:Neurology	CST5	T2D_PGS	REP	13910	0.019219	0.00832385	0.0209634	0.000336116	0.0263345	0.00838106	0.00168071	0.000624853	rs1799841_A	0.0116907	0.00715904	0.102493	1	0.0532474
CST5:P28325:OID20995:v1:Neurology	CST5	CKD_PGS	REP	13910	0.044921	0.00832509	6.93191e-08	0.00183254	0.046181	0.00834551	3.19399e-08	0.00193505	rs601338_G	0.0439966	0.00831371	1.22791e-07	0.0020366	5.92034e-07
CST5:P28325:OID20995:v1:Neurology	CST5	CKD_GWAS_signif	REP	13910	0.0308834	0.00832101	0.000206848	0.00086798	0.0295635	0.00833028	0.000388106	0.000796952	rs2875293_A	0.0306665	0.00832081	0.00022911	1	0.0023555
CST5:P28325:OID20995:v1:Neurology	CST5	obesity_pPS	REP	13910	0.0221491	0.00831711	0.00775184	0.000447085	0.0266681	0.00834246	0.00139336	0.000646713	rs1799841_A	0.0181865	0.00715213	0.0110071	1	0.102494
CST5:P28325:OID20995:v1:Neurology	CST5	NASH_biomarker_GRS	AFR	1082	-0.077312	0.0305894	0.0116395	0.0053047	-0.0799038	0.0308066	0.00963114	0.00561416	NA	NA	NA	NA	1	0.938518
CST5:P28325:OID20995:v1:Neurology	CST5	T2D_GWAS_signif	AFR	1082	-0.0717952	0.0304053	0.018398	0.00463384	-0.0700808	0.0305786	0.02212	0.00438964	NA	NA	NA	NA	1	0.977714
CST5:P28325:OID20995:v1:Neurology	CST5	T2D_PGS	AMR	67	0.461415	0.215738	0.044363	0.0602178	0.409676	0.230431	0.0914354	0.0446407	NA	NA	NA	NA	1	0.512045
CST5:P28325:OID20995:v1:Neurology	CST5	lipodystrophy_pPS	AMR	67	0.408563	0.192447	0.045808	0.0594888	0.392642	0.183703	0.0457848	0.0606664	NA	NA	NA	NA	1	0.256191
CST5:P28325:OID20995:v1:Neurology	CST5	CKD_PGS	EUR	38452	0.0456789	0.0048754	7.68917e-21	0.00213068	0.0483427	0.00487482	3.75162e-23	0.0023822	NA	NA	NA	NA	2.25908e-16	6.47301e-20
CST5:P28325:OID20995:v1:Neurology	CST5	BMI_PGS	EUR	38452	-0.0155328	0.00488467	0.00147439	0.000245932	0.00425747	0.00508412	0.402369	1.70299e-05	NA	NA	NA	NA	1	0.00393796
CST5:P28325:OID20995:v1:Neurology	CST5	CKD_GWAS_signif	EUR	38452	0.0271988	0.00487793	2.47903e-08	0.000755753	0.0270261	0.00487289	2.93846e-08	0.000746436	NA	NA	NA	NA	0.000728338	1.86753e-07
CST5:P28325:OID20995:v1:Neurology	CST5	obesity_pPS	EUR	38452	0.0149638	0.00487915	0.00216445	0.000228767	0.0197412	0.00488573	5.34208e-05	0.000396326	NA	NA	NA	NA	1	0.0233793
CST5:P28325:OID20995:v1:Neurology	CST5	BMI_PGS	EAS	202	-0.152348	0.0768594	0.0492876	0.0169134	-0.163652	0.0805569	0.0440056	0.0180812	NA	NA	NA	NA	1	0.853412
CST5:P28325:OID20995:v1:Neurology	CST5	lipodystrophy_pPS	EAS	202	-0.220349	0.0821752	0.00815146	0.03031	-0.228863	0.0832026	0.00669519	0.0324115	NA	NA	NA	NA	1	0.825827
CST6:Q15828:OID20293:v1:Cardiometabolic	CST6	T2D_PGS	ALL	40850	-0.0108124	0.00466115	0.0203629	0.000117384	-0.00502659	0.00469285	0.284123	2.50727e-05	rs114964313_G	-0.00935681	0.00465992	0.044657	1	0.0399373
CST6:Q15828:OID20293:v1:Cardiometabolic	CST6	CKD_PGS	ALL	40850	0.0388241	0.00465581	7.73354e-17	0.00151454	0.0407687	0.00466066	2.26496e-18	0.0016691	rs1260326_T	0.0376618	0.0046542	6.02998e-16	2.27211e-12	5.70883e-16
CST6:Q15828:OID20293:v1:Cardiometabolic	CST6	BMI_PGS	ALL	40850	-0.0333425	0.00465936	8.44496e-13	0.00111585	-0.021799	0.00484805	6.92896e-06	0.000441633	rs80293268_G	-0.0328197	0.00462847	1.35474e-12	2.48113e-08	4.72596e-12
CST6:Q15828:OID20293:v1:Cardiometabolic	CST6	NASH_biomarker_GRS	ALL	40850	-0.0103302	0.00465665	0.0265349	0.000107356	-0.0102074	0.00465689	0.0283926	0.000104985	rs75680898_A	-0.0100155	0.00465324	0.0313746	1	0.0934765
CST6:Q15828:OID20293:v1:Cardiometabolic	CST6	BMI_GWAS_signif	ALL	40850	-0.0233681	0.00465906	5.30819e-07	0.000548519	-0.0182827	0.00469383	9.83352e-05	0.000331439	rs80293268_G	-0.0223184	0.00462839	1.42584e-06	0.0155955	6.47115e-06
CST6:Q15828:OID20293:v1:Cardiometabolic	CST6	CKD_GWAS_signif	ALL	40850	0.046635	0.00465216	1.26856e-23	0.00218703	0.0465038	0.00465106	1.64654e-23	0.00217944	rs1260326_T	0.0461892	0.00464856	3.07722e-23	3.72703e-19	3.26932e-22
CST6:Q15828:OID20293:v1:Cardiometabolic	CST6	CAD_GWAS_signif	ALL	40850	-0.0111182	0.00465746	0.0169826	0.000124314	-0.0113642	0.0046586	0.0147155	0.00013003	rs10896074_C	-0.00976814	0.00464404	0.0354393	1	0.132316
CST6:Q15828:OID20293:v1:Cardiometabolic	CST6	liver_lipid_pPS	ALL	40850	0.034183	0.00465449	2.1101e-13	0.0011752	0.0346549	0.00465589	1.00188e-13	0.00120912	rs1260326_T	-0.00862517	0.0111354	0.438599	6.19947e-09	3.99966e-12
CST6:Q15828:OID20293:v1:Cardiometabolic	CST6	T2D_PGS	DISC	26931	-0.0188961	0.00563631	0.000801756	0.00037393	-0.012472	0.00567442	0.0279623	0.000160675	rs114964313_G	-0.0171059	0.00563497	0.00240228	1	0.00229811
CST6:Q15828:OID20293:v1:Cardiometabolic	CST6	CKD_PGS	DISC	26931	0.0382937	0.00562286	9.94004e-12	0.00154102	0.0400833	0.00562543	1.06416e-12	0.00168574	rs1260326_T	0.0369575	0.00561998	4.91853e-11	2.92038e-07	7.11829e-11
CST6:Q15828:OID20293:v1:Cardiometabolic	CST6	BMI_PGS	DISC	26931	-0.0362322	0.00563152	1.26529e-10	0.00137558	-0.0230455	0.00587702	8.82965e-05	0.000511216	rs80293268_G	-0.0356425	0.00559302	1.88783e-10	3.71744e-06	7.9263e-10
CST6:Q15828:OID20293:v1:Cardiometabolic	CST6	NASH_biomarker_GRS	DISC	26931	-0.01193	0.00562879	0.0340609	0.000149483	-0.0111292	0.00562669	0.0479458	0.000130124	rs75680898_A	-0.0117198	0.00562574	0.0372387	1	0.134504
CST6:Q15828:OID20293:v1:Cardiometabolic	CST6	BMI_GWAS_signif	DISC	26931	-0.0254656	0.00562934	6.10215e-06	0.000680577	-0.019504	0.00567112	0.000584391	0.000393289	rs80293268_G	-0.0242954	0.00559119	1.39596e-05	0.179281	9.74355e-05
CST6:Q15828:OID20293:v1:Cardiometabolic	CST6	CKD_GWAS_signif	DISC	26931	0.0501941	0.00561912	4.41522e-19	0.00264788	0.0500027	0.00561512	5.66791e-19	0.00263016	rs1260326_T	0.0495772	0.00561385	1.09703e-18	1.29719e-14	1.21233e-17
CST6:Q15828:OID20293:v1:Cardiometabolic	CST6	CAD_GWAS_signif	DISC	26931	-0.0122509	0.00562864	0.0295248	0.00015764	-0.0120185	0.00562798	0.0327297	0.000151677	rs10896074_C	-0.0106383	0.00561094	0.0579724	1	0.249772
CST6:Q15828:OID20293:v1:Cardiometabolic	CST6	liver_lipid_pPS	DISC	26931	0.0373563	0.005625	3.17252e-11	0.0014655	0.0377756	0.00562394	1.89293e-11	0.00149833	rs1260326_T	-0.0118238	0.0136833	0.387539	9.32087e-07	9.04939e-10
CST6:Q15828:OID20293:v1:Cardiometabolic	CST6	CKD_PGS	REP	13919	0.0398246	0.00827019	1.48431e-06	0.0014643	0.0420962	0.00828932	3.85672e-07	0.00163723	rs1260326_T	0.0389512	0.00826953	2.49862e-06	0.0436092	1.0848e-05
CST6:Q15828:OID20293:v1:Cardiometabolic	CST6	BMI_PGS	REP	13919	-0.0276134	0.00827169	0.000845151	0.000704346	-0.0186056	0.00856191	0.029792	0.000300244	rs80293268_G	-0.0272356	0.00821939	0.000923455	1	0.00365155
CST6:Q15828:OID20293:v1:Cardiometabolic	CST6	BMI_GWAS_signif	REP	13919	-0.0191289	0.00827626	0.0208311	0.000337776	-0.0155617	0.00834127	0.0621141	0.000221319	rs80293268_G	-0.0183407	0.00822416	0.0257563	1	0.116133
CST6:Q15828:OID20293:v1:Cardiometabolic	CST6	CKD_GWAS_signif	REP	13919	0.0390023	0.008259	2.35358e-06	0.00140836	0.0390353	0.00826608	2.35447e-06	0.00141608	rs1260326_T	0.0388252	0.00825497	2.58524e-06	0.0691482	4.67218e-05
CST6:Q15828:OID20293:v1:Cardiometabolic	CST6	liver_lipid_pPS	REP	13919	0.0284513	0.00825925	0.00057321	0.000749958	0.0289817	0.00827087	0.000459656	0.000780251	rs1260326_T	-0.00295035	0.0191331	0.877453	1	0.00526279
CST6:Q15828:OID20293:v1:Cardiometabolic	CST6	beta_cell_pPS	REP	13919	0.0175956	0.00827171	0.0334205	0.000286129	0.0169115	0.00827801	0.0410778	0.000265371	rs36034702_C	0.0177006	0.00824697	0.0318656	1	0.350677
CST6:Q15828:OID20293:v1:Cardiometabolic	CST6	beta_cell_pPS	AFR	1084	0.0687055	0.030962	0.0267021	0.00344795	0.066841	0.0307507	0.0299623	0.00329756	NA	NA	NA	NA	1	0.269656
CST6:Q15828:OID20293:v1:Cardiometabolic	CST6	T2D_PGS	EUR	38159	-0.0113675	0.00481187	0.0181624	0.000131303	-0.00584294	0.00484718	0.228045	3.42258e-05	NA	NA	NA	NA	1	0.0359818
CST6:Q15828:OID20293:v1:Cardiometabolic	CST6	CKD_PGS	EUR	38159	0.0398132	0.00480464	1.20491e-16	0.00161282	0.0414576	0.00480974	6.97976e-18	0.00174663	NA	NA	NA	NA	3.54001e-12	8.65529e-16
CST6:Q15828:OID20293:v1:Cardiometabolic	CST6	BMI_PGS	EUR	38159	-0.0342138	0.00481	1.15512e-12	0.00118896	-0.02391	0.0050118	1.84221e-06	0.000535796	NA	NA	NA	NA	3.39375e-08	6.60262e-12
CST6:Q15828:OID20293:v1:Cardiometabolic	CST6	NASH_biomarker_GRS	EUR	38159	-0.0105398	0.00480639	0.0283233	0.000113136	-0.0104245	0.00480721	0.0301253	0.000110754	NA	NA	NA	NA	1	0.0975542
CST6:Q15828:OID20293:v1:Cardiometabolic	CST6	BMI_GWAS_signif	EUR	38159	-0.0255744	0.00480773	1.04682e-07	0.000665337	-0.0211445	0.00484555	1.28213e-05	0.000448311	NA	NA	NA	NA	0.00307555	1.64468e-06
CST6:Q15828:OID20293:v1:Cardiometabolic	CST6	CKD_GWAS_signif	EUR	38159	0.0490978	0.00480139	1.63587e-24	0.00245376	0.0488071	0.00480135	3.04263e-24	0.00242743	NA	NA	NA	NA	4.80617e-20	4.53413e-23
CST6:Q15828:OID20293:v1:Cardiometabolic	CST6	CAD_GWAS_signif	EUR	38159	-0.0116812	0.00480739	0.01511	0.000138907	-0.0117689	0.00480885	0.0143961	0.00014106	NA	NA	NA	NA	1	0.128304
CST6:Q15828:OID20293:v1:Cardiometabolic	CST6	obesity_pPS	EUR	38159	-0.0109093	0.00480759	0.0232632	0.000121147	-0.00773878	0.0048194	0.108336	6.07317e-05	NA	NA	NA	NA	1	0.123818
CST6:Q15828:OID20293:v1:Cardiometabolic	CST6	liver_lipid_pPS	EUR	38159	0.0348897	0.00480304	3.82719e-13	0.00123993	0.0351999	0.0048052	2.42951e-13	0.00126221	NA	NA	NA	NA	1.12443e-08	7.5975e-12
CST7:O76096:OID20704:v1:Inflammation	CST7	T2D_PGS	ALL	41976	0.0399116	0.00485936	2.212e-16	0.00158404	0.0209777	0.00483321	1.42613e-05	0.000431909	rs9915323_A	0.0392156	0.00485889	7.16193e-16	6.49885e-12	1.38273e-15
CST7:O76096:OID20704:v1:Inflammation	CST7	CAD_PGS	ALL	41976	0.0161171	0.0048649	0.00092401	0.00025807	0.0115905	0.00480461	0.0158536	0.000133467	rs3184504_T	0.0127759	0.00486945	0.00870153	1	0.00506482
CST7:O76096:OID20704:v1:Inflammation	CST7	CKD_PGS	ALL	41976	0.0173296	0.00486082	0.000364037	0.000298849	0.0101922	0.00480535	0.033927	0.000103177	rs3184504_T	0.0159245	0.00485641	0.00104238	1	0.00114881
CST7:O76096:OID20704:v1:Inflammation	CST7	BMI_PGS	ALL	41976	0.0345796	0.00486095	1.14732e-12	0.00118877	-0.0129083	0.00499698	0.0097916	0.000153038	rs79297375_G	0.030903	0.00458611	1.62224e-11	3.37081e-08	6.36003e-12
CST7:O76096:OID20704:v1:Inflammation	CST7	BMI_GWAS_signif	ALL	41976	0.0220655	0.00486089	5.65712e-06	0.000484405	0.00228437	0.00483583	0.636655	5.11841e-06	rs113136783_T	0.0194225	0.00458918	2.31868e-05	0.166206	5.44938e-05
CST7:O76096:OID20704:v1:Inflammation	CST7	CKD_GWAS_signif	ALL	41976	0.0149607	0.00485932	0.00207987	0.000222886	0.0138047	0.00479704	0.00400717	0.000189919	rs142598052_T	0.0127555	0.00464576	0.0060422	1	0.0088432
CST7:O76096:OID20704:v1:Inflammation	CST7	obesity_pPS	ALL	41976	0.0132348	0.0048593	0.00646005	0.000174436	0.00248839	0.00480891	0.604841	6.1417e-06	rs113136783_T	0.0105922	0.00458764	0.0209568	1	0.0477051
CST7:O76096:OID20704:v1:Inflammation	CST7	proinsulin_pPS	ALL	41976	-0.0120835	0.00485896	0.0128917	0.000145433	-0.0100541	0.00479873	0.0361637	0.000100677	rs79297375_G	-0.00844127	0.00458409	0.0655661	1	0.692795
CST7:O76096:OID20704:v1:Inflammation	CST7	T2D_PGS	DISC	27788	0.0360575	0.00595885	1.45721e-09	0.00131022	0.0178045	0.00593025	0.00268172	0.000315212	rs9915323_A	0.0353486	0.00595602	2.9745e-09	4.28129e-05	8.12389e-09
CST7:O76096:OID20704:v1:Inflammation	CST7	CAD_PGS	DISC	27788	0.0162754	0.00596024	0.00632486	0.000267097	0.0125879	0.00588896	0.0325625	0.000159805	rs3184504_T	0.012878	0.0059666	0.0309097	1	0.0306395
CST7:O76096:OID20704:v1:Inflammation	CST7	CKD_PGS	DISC	27788	0.016808	0.00595195	0.0047469	0.000285655	0.0105435	0.00588591	0.0732533	0.000112234	rs3184504_T	0.0156178	0.005946	0.00862867	1	0.0149319
CST7:O76096:OID20704:v1:Inflammation	CST7	BMI_PGS	DISC	27788	0.0332891	0.00595669	2.31146e-08	0.00111779	-0.014093	0.00614699	0.021875	0.000183835	rs79297375_G	0.0304645	0.00557408	4.65864e-08	0.000679107	1.18311e-07
CST7:O76096:OID20704:v1:Inflammation	CST7	BMI_GWAS_signif	DISC	27788	0.0198626	0.00595464	0.000852095	0.000398511	0.00026714	0.0059285	0.96406	7.10262e-08	rs113136783_T	0.017506	0.00559388	0.00175294	1	0.00667588
CST7:O76096:OID20704:v1:Inflammation	CST7	CKD_GWAS_signif	DISC	27788	0.0225022	0.00595105	0.000156391	0.000512025	0.0215477	0.0058775	0.000246706	0.000469934	rs142598052_T	0.0188623	0.00567566	0.000890525	1	0.000857231
CST7:O76096:OID20704:v1:Inflammation	CST7	proinsulin_pPS	DISC	27788	-0.0149306	0.00595411	0.0121608	0.000225254	-0.0127514	0.00588486	0.0302572	0.000164211	rs79297375_G	-0.0123833	0.00557164	0.0262532	1	0.840264
CST7:O76096:OID20704:v1:Inflammation	CST7	T2D_PGS	REP	14188	0.0470951	0.00841553	2.2316e-08	0.00213873	0.0273353	0.00836245	0.00108258	0.00071149	rs9915323_A	0.0467007	0.00842019	2.97059e-08	0.000655643	1.71634e-07
CST7:O76096:OID20704:v1:Inflammation	CST7	CKD_PGS	REP	14188	0.0179922	0.00843238	0.0328842	0.0003115	0.00928934	0.00833357	0.265003	8.27918e-05	rs3184504_T	0.0161297	0.00842691	0.0556316	1	0.091751
CST7:O76096:OID20704:v1:Inflammation	CST7	BMI_PGS	REP	14188	0.0382073	0.00842514	5.81007e-06	0.00140552	-0.00851726	0.00860295	0.322172	6.53119e-05	rs79297375_G	0.0326306	0.00806963	5.29101e-05	0.1707	3.94226e-05
CST7:O76096:OID20704:v1:Inflammation	CST7	BMI_GWAS_signif	REP	14188	0.0278945	0.00843024	0.000939085	0.000748776	0.00782659	0.00837878	0.35027	5.814e-05	rs113136783_T	0.0242889	0.00803385	0.00250468	1	0.011354
CST7:O76096:OID20704:v1:Inflammation	CST7	obesity_pPS	REP	14188	0.0198475	0.00841759	0.0183942	0.00038036	0.0102554	0.00832152	0.21782	0.000101199	rs113136783_T	0.0146756	0.00802251	0.0673756	1	0.150117
CST7:O76096:OID20704:v1:Inflammation	CST7	T2D_PGS	EUR	39226	0.0395075	0.00500441	2.98913e-15	0.00157493	0.0202906	0.00497899	4.60566e-05	0.000409585	NA	NA	NA	NA	8.78206e-11	1.8033e-14
CST7:O76096:OID20704:v1:Inflammation	CST7	CAD_PGS	EUR	39226	0.0163711	0.00500873	0.00108209	0.00027032	0.011882	0.00494628	0.0163009	0.000142357	NA	NA	NA	NA	1	0.00587649
CST7:O76096:OID20704:v1:Inflammation	CST7	CKD_PGS	EUR	39226	0.0206056	0.00500359	3.8267e-05	0.00042906	0.0135232	0.0049455	0.00625152	0.000184448	NA	NA	NA	NA	1	0.000134806
CST7:O76096:OID20704:v1:Inflammation	CST7	BMI_PGS	EUR	39226	0.0352224	0.00500574	2.00489e-12	0.00125156	-0.0127071	0.00515318	0.0136718	0.000150003	NA	NA	NA	NA	5.89038e-08	1.13276e-11
CST7:O76096:OID20704:v1:Inflammation	CST7	BMI_GWAS_signif	EUR	39226	0.0222473	0.00500403	8.77751e-06	0.000500025	0.00208323	0.00497911	0.675661	4.31908e-06	NA	NA	NA	NA	0.257883	8.89253e-05
CST7:O76096:OID20704:v1:Inflammation	CST7	CKD_GWAS_signif	EUR	39226	0.0164398	0.0050031	0.00101736	0.000273208	0.0152179	0.00493897	0.00206314	0.000234182	NA	NA	NA	NA	1	0.00445457
CST7:O76096:OID20704:v1:Inflammation	CST7	obesity_pPS	EUR	39226	0.0126261	0.00500346	0.0116239	0.000161148	0.00160793	0.00495157	0.745386	2.60178e-06	NA	NA	NA	NA	1	0.0779703
CST7:O76096:OID20704:v1:Inflammation	CST7	proinsulin_pPS	EUR	39226	-0.0119844	0.0050026	0.0165961	0.000145236	-0.0099852	0.00494016	0.0432628	0.000100788	NA	NA	NA	NA	1	0.763198
CST7:O76096:OID20704:v1:Inflammation	CST7	CKD_PGS	EAS	204	-0.135985	0.0684838	0.048871	0.0196342	-0.14198	0.0692155	0.0419925	0.021569	NA	NA	NA	NA	1	0.999779
CST7:O76096:OID20704:v1:Inflammation	CST7	CKD_PGS	SAS	812	-0.075631	0.0337477	0.0253097	0.00621715	-0.0887506	0.0332049	0.00768669	0.0085038	NA	NA	NA	NA	1	0.999777
CST7:O76096:OID20704:v1:Inflammation	CST7	BMI_PGS	SAS	812	0.0872135	0.0335009	0.00941299	0.00837021	0.0285681	0.0343017	0.405197	0.000832832	NA	NA	NA	NA	1	0.111965
CST7:O76096:OID20704:v1:Inflammation	CST7	obesity_pPS	SAS	812	0.0681462	0.0335751	0.0427386	0.00510555	0.0576186	0.0331246	0.0823702	0.00362149	NA	NA	NA	NA	1	0.997648
CSTB:P04080:OID20294:v1:Cardiometabolic	CSTB	T2D_PGS	ALL	41362	0.0408301	0.00475285	8.9447e-18	0.00166513	0.0127417	0.00464073	0.00604227	0.000160171	rs1260326_T	0.0403562	0.0047633	2.4839e-17	2.62795e-13	6.15446e-17
CSTB:P04080:OID20294:v1:Cardiometabolic	CSTB	CAD_PGS	ALL	41362	0.0178134	0.00475852	0.000181746	0.000316644	0.0109833	0.00461335	0.0172813	0.000120436	rs59461641_C	0.0168121	0.00474581	0.000396769	1	0.00125052
CSTB:P04080:OID20294:v1:Cardiometabolic	CSTB	CKD_PGS	ALL	41362	0.0428644	0.00475092	1.91805e-19	0.00183635	0.0321212	0.00461151	3.32304e-12	0.00102983	rs59461641_C	0.0422608	0.00473796	4.86609e-19	5.63523e-15	1.5439e-18
CSTB:P04080:OID20294:v1:Cardiometabolic	CSTB	BMI_PGS	ALL	41362	0.0486815	0.00475199	1.34159e-24	0.00236616	-0.0204787	0.00479509	1.95237e-05	0.000387438	rs1260326_T	0.0485167	0.00475266	1.94552e-24	3.94159e-20	1.43331e-23
CSTB:P04080:OID20294:v1:Cardiometabolic	CSTB	BMI_GWAS_signif	ALL	41362	0.0144646	0.00475569	0.00235517	0.000209055	-0.0153535	0.0046427	0.000943727	0.00023235	rs757110885_G	0.0141869	0.00475174	0.00283173	1	0.0118891
CSTB:P04080:OID20294:v1:Cardiometabolic	CSTB	CKD_GWAS_signif	ALL	41362	0.0271284	0.00475174	1.14317e-08	0.000736158	0.025631	0.004604	2.60609e-08	0.000658135	rs1260326_T	0.0270166	0.0047519	1.31358e-08	0.000335865	9.15162e-08
CSTB:P04080:OID20294:v1:Cardiometabolic	CSTB	obesity_pPS	ALL	41362	0.015337	0.00475347	0.00125414	0.000235246	-0.000267981	0.00461762	0.953722	7.15734e-08	rs2329573_G	0.0134646	0.00422407	0.00143573	1	0.0152259
CSTB:P04080:OID20294:v1:Cardiometabolic	CSTB	T2D_PGS	DISC	27413	0.0371584	0.00578725	1.37844e-10	0.00143164	0.00950552	0.00565087	0.0925545	9.2567e-05	rs1260326_T	0.0367873	0.00579979	2.29041e-10	4.04985e-06	8.36747e-10
CSTB:P04080:OID20294:v1:Cardiometabolic	CSTB	CAD_PGS	DISC	27413	0.0168621	0.00578891	0.00358464	0.000294994	0.0106951	0.0056117	0.0566792	0.000118824	rs59461641_C	0.0162461	0.00577739	0.00492675	1	0.0197222
CSTB:P04080:OID20294:v1:Cardiometabolic	CSTB	CKD_PGS	DISC	27413	0.0393359	0.00577665	9.99805e-12	0.00160995	0.0294251	0.00560558	1.53861e-07	0.00090061	rs59461641_C	0.0388952	0.00576504	1.54217e-11	2.93743e-07	7.12968e-11
CSTB:P04080:OID20294:v1:Cardiometabolic	CSTB	BMI_PGS	DISC	27413	0.0485795	0.00578226	4.62012e-17	0.00244856	-0.0219783	0.00585385	0.000174047	0.000460957	rs1260326_T	0.0484479	0.00578318	5.6681e-17	1.35739e-12	4.6486e-16
CSTB:P04080:OID20294:v1:Cardiometabolic	CSTB	BMI_GWAS_signif	DISC	27413	0.0121247	0.00578465	0.0360902	0.00015277	-0.0178401	0.00564866	0.00158867	0.000326233	rs757110885_G	0.0118287	0.00577986	0.0407133	1	0.142136
CSTB:P04080:OID20294:v1:Cardiometabolic	CSTB	CKD_GWAS_signif	DISC	27413	0.0243703	0.0057793	2.48566e-05	0.000618027	0.0228107	0.00559948	4.63983e-05	0.000542624	rs1260326_T	0.0242517	0.00577991	2.72688e-05	0.730288	0.00015278
CSTB:P04080:OID20294:v1:Cardiometabolic	CSTB	obesity_pPS	DISC	27413	0.0117267	0.00578516	0.0426694	0.00014288	-0.00477857	0.00562004	0.395181	2.3653e-05	rs2329573_G	0.0108199	0.00511033	0.0342465	1	0.168725
CSTB:P04080:OID20294:v1:Cardiometabolic	CSTB	T2D_PGS	REP	13949	0.0463281	0.00833716	2.79778e-08	0.00198873	0.0180102	0.00814521	0.0270422	0.000296655	rs1260326_T	0.0455349	0.00835604	5.14188e-08	0.000821988	2.10766e-07
CSTB:P04080:OID20294:v1:Cardiometabolic	CSTB	CAD_PGS	REP	13949	0.0187489	0.00835578	0.0248597	0.000324867	0.0109048	0.00810871	0.178705	0.00010976	rs59461641_C	0.0168246	0.00832059	0.0431904	1	0.157423
CSTB:P04080:OID20294:v1:Cardiometabolic	CSTB	CKD_PGS	REP	13949	0.0494895	0.00834546	3.0993e-09	0.0022642	0.0373855	0.00811148	4.08311e-06	0.00128739	rs59461641_C	0.048493	0.00830906	5.46099e-09	9.10576e-05	3.10777e-08
CSTB:P04080:OID20294:v1:Cardiometabolic	CSTB	BMI_PGS	REP	13949	0.0485379	0.00834297	6.09342e-09	0.00217947	-0.0170156	0.00837462	0.0421922	0.0002505	rs1260326_T	0.0482811	0.00834386	7.34512e-09	0.000179025	7.16099e-08
CSTB:P04080:OID20294:v1:Cardiometabolic	CSTB	BMI_GWAS_signif	REP	13949	0.0196506	0.00835436	0.01868	0.000356975	-0.00986589	0.00815967	0.226644	8.87266e-05	rs757110885_G	0.0193772	0.00834765	0.0202864	1	0.107611
CSTB:P04080:OID20294:v1:Cardiometabolic	CSTB	CKD_GWAS_signif	REP	13949	0.0321278	0.00833843	0.000117214	0.000957231	0.0310443	0.00808604	0.000123964	0.000893717	rs1260326_T	0.0320615	0.00833789	0.000120953	1	0.0013999
CSTB:P04080:OID20294:v1:Cardiometabolic	CSTB	obesity_pPS	REP	13949	0.0230029	0.00833793	0.00580846	0.00049102	0.00954284	0.00810512	0.239063	8.41327e-05	rs2329573_G	0.0191957	0.00748831	0.0103751	1	0.0953331
CSTB:P04080:OID20294:v1:Cardiometabolic	CSTB	T2D_PGS	AFR	1102	0.0849307	0.0306661	0.00571273	0.00656358	0.0708361	0.0304752	0.0202975	0.00454984	NA	NA	NA	NA	1	0.252035
CSTB:P04080:OID20294:v1:Cardiometabolic	CSTB	T2D_PGS	EUR	38650	0.0417737	0.00490792	1.77833e-17	0.00176151	0.0129012	0.00479025	0.00707961	0.000165853	NA	NA	NA	NA	5.22472e-13	1.21223e-16
CSTB:P04080:OID20294:v1:Cardiometabolic	CSTB	CAD_PGS	EUR	38650	0.0193735	0.00491246	8.03574e-05	0.000378734	0.0123141	0.00475882	0.00966764	0.000153104	NA	NA	NA	NA	1	0.000613221
CSTB:P04080:OID20294:v1:Cardiometabolic	CSTB	CKD_PGS	EUR	38650	0.0441567	0.00490385	2.26306e-19	0.00197105	0.0330217	0.00475577	3.88567e-12	0.00110122	NA	NA	NA	NA	6.64886e-15	1.81663e-18
CSTB:P04080:OID20294:v1:Cardiometabolic	CSTB	BMI_PGS	EUR	38650	0.050076	0.00490659	2.00462e-24	0.00253058	-0.0205169	0.00495409	3.45925e-05	0.000392068	NA	NA	NA	NA	5.88957e-20	2.25654e-23
CSTB:P04080:OID20294:v1:Cardiometabolic	CSTB	BMI_GWAS_signif	EUR	38650	0.0133232	0.00490922	0.00665231	0.00017939	-0.0172857	0.00478974	0.000307881	0.000297759	NA	NA	NA	NA	1	0.0303958
CSTB:P04080:OID20294:v1:Cardiometabolic	CSTB	CKD_GWAS_signif	EUR	38650	0.0285782	0.0049055	5.73102e-09	0.000826057	0.0269109	0.00474978	1.47456e-08	0.000733513	NA	NA	NA	NA	0.000168377	4.56307e-08
CSTB:P04080:OID20294:v1:Cardiometabolic	CSTB	obesity_pPS	EUR	38650	0.0155255	0.00490777	0.0015603	0.000243725	-0.000701235	0.00476408	0.882981	4.95483e-07	NA	NA	NA	NA	1	0.0191806
CSTB:P04080:OID20294:v1:Cardiometabolic	CSTB	BMI_PGS	SAS	790	0.0704272	0.0357635	0.0492986	0.00432691	0.00451573	0.0366454	0.901961	1.63755e-05	NA	NA	NA	NA	1	0.286411
CTAG1A_CTAG1B:P78358:OID31299:v1:Oncology_II	CTAG1A_CTAG1B	T2D_PGS	ALL	41495	-0.0136506	0.00492011	0.00553186	0.000185446	-0.0124002	0.00496266	0.0124691	0.000151029	rs1260326_T	-0.0140249	0.00493132	0.00445681	1	0.011968
CTAG1A_CTAG1B:P78358:OID31299:v1:Oncology_II	CTAG1A_CTAG1B	T2D_GWAS_signif	ALL	41495	-0.0120148	0.00491664	0.0145419	0.000143871	-0.0118838	0.00492875	0.0159081	0.000140629	rs1260326_T	-0.0122758	0.00492281	0.0126472	1	0.0725366
CTAG1A_CTAG1B:P78358:OID31299:v1:Oncology_II	CTAG1A_CTAG1B	T2D_PGS	DISC	27416	-0.0163493	0.00594843	0.00599053	0.000275462	-0.015594	0.00599592	0.00930638	0.000247332	rs1260326_T	-0.0168711	0.00596133	0.00465693	1	0.0148399
CTAG1A_CTAG1B:P78358:OID31299:v1:Oncology_II	CTAG1A_CTAG1B	T2D_GWAS_signif	DISC	27416	-0.0130938	0.00594234	0.0275698	0.000177062	-0.0130518	0.00595133	0.0283096	0.00017588	rs1260326_T	-0.0134872	0.00595047	0.0234241	1	0.149268
CTAG1A_CTAG1B:P78358:OID31299:v1:Oncology_II	CTAG1A_CTAG1B	lipodystrophy_pPS	DISC	27416	-0.0138791	0.00594407	0.0195537	0.000198816	-0.0139195	0.00595152	0.0193521	0.000200026	rs1260326_T	-0.0138502	0.00594409	0.0198093	1	0.0996237
CTAG1A_CTAG1B:P78358:OID31299:v1:Oncology_II	CTAG1A_CTAG1B	BMI_GWAS_signif	AFR	1101	0.0757795	0.0301375	0.0120702	0.00575715	0.0738925	0.0304476	0.0153996	0.00542034	NA	NA	NA	NA	1	0.985531
CTAG1A_CTAG1B:P78358:OID31299:v1:Oncology_II	CTAG1A_CTAG1B	CAD_PGS	AMR	69	0.54981	0.227119	0.0237843	0.078176	0.604664	0.242941	0.0212808	0.0855953	NA	NA	NA	NA	1	0.99805
CTAG1A_CTAG1B:P78358:OID31299:v1:Oncology_II	CTAG1A_CTAG1B	T2D_PGS	EUR	38760	-0.0141095	0.00509186	0.00559132	0.000198021	-0.0127772	0.00513668	0.0128709	0.000160104	NA	NA	NA	NA	1	0.0122775
CTAG1A_CTAG1B:P78358:OID31299:v1:Oncology_II	CTAG1A_CTAG1B	BMI_PGS	EUR	38760	-0.0105605	0.00509272	0.0381187	0.000110904	-0.00843193	0.00531588	0.112707	6.51093e-05	NA	NA	NA	NA	1	0.0757731
CTAG1A_CTAG1B:P78358:OID31299:v1:Oncology_II	CTAG1A_CTAG1B	T2D_GWAS_signif	EUR	38760	-0.012682	0.00508682	0.0126669	0.000160303	-0.0126585	0.00509791	0.0130295	0.000159543	NA	NA	NA	NA	1	0.0668141
CTAG1A_CTAG1B:P78358:OID31299:v1:Oncology_II	CTAG1A_CTAG1B	liver_lipid_pPS	EAS	202	0.162306	0.0772479	0.0373036	0.0238934	0.164036	0.0794787	0.0407856	0.0235936	NA	NA	NA	NA	1	0.815855
CTBS:Q01459:OID30710:v1:Inflammation_II	CTBS	T2D_PGS	ALL	41783	0.070849	0.00476386	6.70718e-50	0.00504406	0.0530073	0.00473621	4.91499e-29	0.00279124	rs687339_C	0.0688422	0.00474532	1.42117e-47	1.97057e-45	1.77529e-48
CTBS:Q01459:OID30710:v1:Inflammation_II	CTBS	CAD_PGS	ALL	41783	0.0169188	0.00477844	0.000399566	0.000287319	0.013468	0.00471571	0.00429233	0.000182274	rs687339_C	0.0152047	0.00475901	0.00139971	1	0.00244568
CTBS:Q01459:OID30710:v1:Inflammation_II	CTBS	BMI_PGS	ALL	41783	0.0284363	0.00477612	2.63996e-09	0.000811995	-0.0189782	0.00490396	0.000109014	0.000334622	rs687339_C	0.0254449	0.00475877	8.99187e-08	7.7562e-05	1.1646e-08
CTBS:Q01459:OID30710:v1:Inflammation_II	CTBS	NASH_biomarker_GRS	ALL	41783	0.0500452	0.00476633	9.32667e-26	0.0025208	0.0500905	0.00470281	1.86244e-26	0.00252876	rs28929474_C	0.0430913	0.00496554	4.16806e-18	2.74018e-21	4.21565e-24
CTBS:Q01459:OID30710:v1:Inflammation_II	CTBS	BMI_GWAS_signif	ALL	41783	0.0110581	0.00477538	0.0205827	0.000122917	-0.00870161	0.00474574	0.0667261	7.51366e-05	rs429358_T	0.00963769	0.00477845	0.0437117	1	0.0745001
CTBS:Q01459:OID30710:v1:Inflammation_II	CTBS	T2D_GWAS_signif	ALL	41783	0.0277347	0.00477147	6.19524e-09	0.000773958	0.0275011	0.00470958	5.27808e-09	0.000761508	rs429358_T	0.025838	0.00477972	6.48882e-08	0.000182016	2.14137e-07
CTBS:Q01459:OID30710:v1:Inflammation_II	CTBS	liver_lipid_pPS	ALL	41783	0.0324272	0.00477072	1.08155e-11	0.00105803	0.0319782	0.00470819	1.1204e-11	0.00102995	rs1260326_T	0.0444048	0.0113816	9.57704e-05	3.1776e-07	1.64643e-10
CTBS:Q01459:OID30710:v1:Inflammation_II	CTBS	lipodystrophy_pPS	ALL	41783	0.021963	0.00477404	4.22708e-06	0.000484972	0.0233651	0.00471216	7.13321e-07	0.000549203	rs4764676_T	0.0217069	0.004771	5.38571e-06	0.124192	5.59422e-05
CTBS:Q01459:OID30710:v1:Inflammation_II	CTBS	T2D_PGS	DISC	27595	0.0783583	0.00578788	1.26216e-41	0.0063536	0.0597468	0.00574918	2.99655e-25	0.00364776	rs687339_C	0.0758037	0.00576602	2.33808e-39	3.70823e-37	4.9443e-40
CTBS:Q01459:OID30710:v1:Inflammation_II	CTBS	CAD_PGS	DISC	27595	0.0139834	0.00580443	0.0159988	0.000202481	0.0107948	0.00572019	0.0591517	0.000120744	rs687339_C	0.0123848	0.00578002	0.0321464	1	0.0629578
CTBS:Q01459:OID30710:v1:Inflammation_II	CTBS	BMI_PGS	DISC	27595	0.0319088	0.00580223	3.84483e-08	0.0010542	-0.0182789	0.00597054	0.00220437	0.000317714	rs687339_C	0.0291925	0.00577996	4.43143e-07	0.00112961	1.92611e-07
CTBS:Q01459:OID30710:v1:Inflammation_II	CTBS	NASH_biomarker_GRS	DISC	27595	0.0537528	0.00579003	1.75395e-20	0.00299814	0.0537012	0.00570515	5.19784e-21	0.00299468	rs28929474_C	0.0477133	0.00605592	3.4271e-15	5.1531e-16	8.17952e-19
CTBS:Q01459:OID30710:v1:Inflammation_II	CTBS	BMI_GWAS_signif	DISC	27595	0.015091	0.00579962	0.00927125	0.000236211	-0.00523928	0.00575836	0.362907	2.80702e-05	rs429358_T	0.013602	0.00580291	0.0190855	1	0.0500716
CTBS:Q01459:OID30710:v1:Inflammation_II	CTBS	T2D_GWAS_signif	DISC	27595	0.033432	0.00579753	8.17533e-09	0.001159	0.0340909	0.00571504	2.47449e-09	0.00120501	rs429358_T	0.0315441	0.00580584	5.58316e-08	0.000240191	6.15875e-07
CTBS:Q01459:OID30710:v1:Inflammation_II	CTBS	liver_lipid_pPS	DISC	27595	0.0346015	0.00579547	2.39528e-09	0.00124228	0.0335917	0.00571178	4.12194e-09	0.00117136	rs1260326_T	0.0478953	0.0140304	0.000641841	7.03732e-05	4.454e-08
CTBS:Q01459:OID30710:v1:Inflammation_II	CTBS	lipodystrophy_pPS	DISC	27595	0.0223037	0.00580034	0.000120702	0.000515685	0.024886	0.00571609	1.34359e-05	0.000642283	rs4764676_T	0.0220099	0.00579744	0.000147078	1	0.00151548
CTBS:Q01459:OID30710:v1:Inflammation_II	CTBS	T2D_PGS	REP	14188	0.0550326	0.00839512	5.74534e-11	0.0028661	0.0387146	0.00835908	3.66391e-06	0.00140483	rs687339_C	0.0541754	0.00836203	9.55581e-11	1.68798e-06	6.13812e-10
CTBS:Q01459:OID30710:v1:Inflammation_II	CTBS	CAD_PGS	REP	14188	0.0222955	0.00841749	0.0080889	0.000469114	0.0184442	0.00832865	0.0268069	0.00032157	rs687339_C	0.0203524	0.00838593	0.015238	1	0.0735765
CTBS:Q01459:OID30710:v1:Inflammation_II	CTBS	BMI_PGS	REP	14188	0.0227331	0.00841203	0.00689136	0.000488331	-0.0196892	0.00860391	0.0221292	0.000343365	rs687339_C	0.0192669	0.00838512	0.0215909	1	0.0226474
CTBS:Q01459:OID30710:v1:Inflammation_II	CTBS	NASH_biomarker_GRS	REP	14188	0.0417524	0.00840775	6.91663e-07	0.00164691	0.0420727	0.00831664	4.27098e-07	0.0016756	rs28929474_C	0.0335749	0.00868803	0.000111815	0.020321	1.97292e-05
CTBS:Q01459:OID30710:v1:Inflammation_II	CTBS	liver_lipid_pPS	REP	14188	0.0286747	0.00840014	0.000642914	0.000778916	0.0293725	0.00831108	0.000410422	0.000818533	rs1260326_T	0.0382813	0.019476	0.0493684	1	0.00575879
CTBS:Q01459:OID30710:v1:Inflammation_II	CTBS	lipodystrophy_pPS	REP	14188	0.0214052	0.00841057	0.0109374	0.000433123	0.0206817	0.00832706	0.013015	0.000404441	rs4764676_T	0.0212901	0.00840333	0.0113027	1	0.0624475
CTBS:Q01459:OID30710:v1:Inflammation_II	CTBS	CKD_PGS	AFR	1103	0.0743083	0.0321191	0.0208862	0.00481368	0.0783315	0.0322818	0.0154155	0.00533659	NA	NA	NA	NA	1	0.355908
CTBS:Q01459:OID30710:v1:Inflammation_II	CTBS	NASH_biomarker_GRS	AFR	1103	0.0660748	0.0319885	0.0391129	0.00384115	0.0577528	0.0322148	0.0733063	0.0029205	NA	NA	NA	NA	1	0.938518
CTBS:Q01459:OID30710:v1:Inflammation_II	CTBS	BMI_PGS	AMR	69	0.544731	0.212172	0.0172188	0.0787371	0.521669	0.23079	0.0345447	0.0689043	NA	NA	NA	NA	1	0.998745
CTBS:Q01459:OID30710:v1:Inflammation_II	CTBS	proinsulin_pPS	AMR	69	-0.413997	0.181066	0.0317638	0.065464	-0.407931	0.186268	0.0399513	0.0654672	NA	NA	NA	NA	1	0.927148
CTBS:Q01459:OID30710:v1:Inflammation_II	CTBS	lipodystrophy_pPS	AMR	69	-0.536383	0.167659	0.00398586	0.108857	-0.558238	0.170208	0.00357491	0.119269	NA	NA	NA	NA	1	0.1603
CTBS:Q01459:OID30710:v1:Inflammation_II	CTBS	T2D_PGS	EUR	39030	0.0735833	0.00490382	9.3962e-51	0.00551149	0.0546584	0.00487301	3.7501e-29	0.00300282	NA	NA	NA	NA	2.7606e-46	2.73327e-49
CTBS:Q01459:OID30710:v1:Inflammation_II	CTBS	CAD_PGS	EUR	39030	0.0156466	0.00491867	0.00146855	0.000249064	0.0118405	0.00484915	0.0146201	0.000142743	NA	NA	NA	NA	1	0.00750363
CTBS:Q01459:OID30710:v1:Inflammation_II	CTBS	BMI_PGS	EUR	39030	0.0269806	0.00491766	4.12572e-08	0.000740513	-0.0224807	0.00505013	8.5507e-06	0.000474251	NA	NA	NA	NA	0.00121214	1.70483e-07
CTBS:Q01459:OID30710:v1:Inflammation_II	CTBS	NASH_biomarker_GRS	EUR	39030	0.0504312	0.00490657	9.49261e-25	0.00259387	0.0503426	0.00483596	2.40896e-25	0.00258769	NA	NA	NA	NA	2.78893e-20	4.16258e-23
CTBS:Q01459:OID30710:v1:Inflammation_II	CTBS	BMI_GWAS_signif	EUR	39030	0.0115652	0.00491492	0.018624	0.000136298	-0.00894944	0.00488061	0.0667101	8.05048e-05	NA	NA	NA	NA	1	0.0711538
CTBS:Q01459:OID30710:v1:Inflammation_II	CTBS	T2D_GWAS_signif	EUR	39030	0.0293781	0.00491123	2.22579e-09	0.000880134	0.0292859	0.00484259	1.48386e-09	0.00087492	NA	NA	NA	NA	6.53937e-05	9.08246e-08
CTBS:Q01459:OID30710:v1:Inflammation_II	CTBS	liver_lipid_pPS	EUR	39030	0.0331631	0.00490983	1.45405e-11	0.00112189	0.0327735	0.00484057	1.30094e-11	0.00109636	NA	NA	NA	NA	4.27201e-07	2.27235e-10
CTBS:Q01459:OID30710:v1:Inflammation_II	CTBS	lipodystrophy_pPS	EUR	39030	0.0234663	0.0049142	1.8017e-06	0.000561063	0.0247583	0.00484444	3.22572e-07	0.000624994	NA	NA	NA	NA	0.0529341	2.58215e-05
CTBS:Q01459:OID30710:v1:Inflammation_II	CTBS	liver_lipid_pPS	SAS	806	0.0917932	0.0387073	0.017968	0.00674275	0.0880034	0.038899	0.023966	0.00619515	NA	NA	NA	NA	1	0.898961
CTF1:Q16619:OID20061:v1:Cardiometabolic	CTF1	CKD_PGS	ALL	41198	0.00981693	0.00488824	0.0446205	9.5987e-05	0.00702215	0.0048945	0.15138	4.90334e-05	rs342298_C	0.00942675	0.00488515	0.0536541	1	0.0923855
CTF1:Q16619:OID20061:v1:Cardiometabolic	CTF1	NASH_biomarker_GRS	ALL	41198	-0.0108852	0.00488576	0.0258899	0.000118131	-0.011262	0.00488716	0.021205	0.000126489	rs1260326_T	-0.0108269	0.00488527	0.0266811	1	0.0919764
CTF1:Q16619:OID20061:v1:Cardiometabolic	CTF1	liver_lipid_pPS	ALL	41198	-0.0160514	0.00488579	0.00101952	0.000256832	-0.0164617	0.00488825	0.000758954	0.000270092	rs1260326_T	-0.0119724	0.0116891	0.305732	1	0.00272057
CTF1:Q16619:OID20061:v1:Cardiometabolic	CTF1	T2D_GWAS_signif	DISC	27233	-0.0124883	0.00596807	0.0364017	0.000158003	-0.0121508	0.00596758	0.0417467	0.000149534	rs1260326_T	-0.0116871	0.00597627	0.0505236	1	0.181495
CTF1:Q16619:OID20061:v1:Cardiometabolic	CTF1	liver_lipid_pPS	DISC	27233	-0.0163495	0.00596632	0.00614224	0.000270941	-0.0162192	0.00596455	0.0065469	0.000266673	rs1260326_T	-0.0134767	0.0144588	0.351307	1	0.0159918
CTF1:Q16619:OID20061:v1:Cardiometabolic	CTF1	CKD_PGS	REP	13965	0.0182427	0.00853789	0.0326419	0.000319259	0.0148418	0.00856421	0.0831184	0.000210816	rs342298_C	0.0175473	0.0085353	0.0398154	1	0.0911614
CTF1:Q16619:OID20061:v1:Cardiometabolic	CTF1	lipodystrophy_pPS	AMR	69	0.347098	0.157424	0.0377346	0.0486195	0.338573	0.165977	0.0541393	0.0452865	NA	NA	NA	NA	1	0.233518
CTF1:Q16619:OID20061:v1:Cardiometabolic	CTF1	CKD_PGS	EUR	38499	0.0104874	0.00505072	0.0378625	0.000109954	0.00785724	0.00505618	0.120196	6.16076e-05	NA	NA	NA	NA	1	0.0792872
CTF1:Q16619:OID20061:v1:Cardiometabolic	CTF1	NASH_biomarker_GRS	EUR	38499	-0.0120722	0.00504883	0.0168035	0.0001458	-0.0124009	0.00504923	0.014054	0.00015387	NA	NA	NA	NA	1	0.0650106
CTF1:Q16619:OID20061:v1:Cardiometabolic	CTF1	liver_lipid_pPS	EUR	38499	-0.0167507	0.00504765	0.000905825	0.000280799	-0.0169679	0.0050493	0.000778927	0.000288027	NA	NA	NA	NA	1	0.00242378
CTHRC1:Q96CG8:OID30393:v1:Cardiometabolic_II	CTHRC1	T2D_PGS	ALL	42258	0.0469956	0.00425354	2.43537e-28	0.00222537	0.0169015	0.00409409	3.66203e-05	0.000284586	rs1260326_T	0.0448981	0.00426011	6.13906e-26	7.15512e-24	2.74143e-27
CTHRC1:Q96CG8:OID30393:v1:Cardiometabolic_II	CTHRC1	CAD_PGS	ALL	42258	-0.00945403	0.00426139	0.0265237	8.99755e-05	-0.0162594	0.00406965	6.47296e-05	0.000266551	rs1260326_T	-0.00903675	0.00425841	0.0338358	1	0.0771551
CTHRC1:Q96CG8:OID30393:v1:Cardiometabolic_II	CTHRC1	CKD_PGS	ALL	42258	0.0309837	0.0042559	3.39165e-13	0.000967792	0.0200647	0.00407016	8.26694e-07	0.000405735	rs1260326_T	0.0299229	0.00425488	2.0578e-12	9.96466e-09	2.09782e-12
CTHRC1:Q96CG8:OID30393:v1:Cardiometabolic_II	CTHRC1	BMI_PGS	ALL	42258	0.0679038	0.00424813	2.42107e-57	0.00464314	-0.00464749	0.00423289	0.272234	2.01374e-05	rs1260326_T	0.0673055	0.00424573	1.96659e-56	7.11311e-53	1.20561e-55
CTHRC1:Q96CG8:OID30393:v1:Cardiometabolic_II	CTHRC1	BMI_GWAS_signif	ALL	42258	0.0296332	0.00425633	3.4001e-12	0.000885177	-0.00151531	0.00409653	0.711458	2.28572e-06	rs1562782_A	0.029631	0.00425423	3.33046e-12	9.98948e-08	1.26449e-10
CTHRC1:Q96CG8:OID30393:v1:Cardiometabolic_II	CTHRC1	CKD_GWAS_signif	ALL	42258	0.0124232	0.00425631	0.0035161	0.000155723	0.0106847	0.00406377	0.00856024	0.000115464	rs1260326_T	0.0120669	0.00425326	0.00455492	1	0.0144077
CTHRC1:Q96CG8:OID30393:v1:Cardiometabolic_II	CTHRC1	T2D_GWAS_signif	ALL	42258	0.00875865	0.00425662	0.0396297	7.74003e-05	0.00821693	0.00406669	0.0433331	6.81942e-05	rs1260326_T	0.00704004	0.00425874	0.098322	1	0.157767
CTHRC1:Q96CG8:OID30393:v1:Cardiometabolic_II	CTHRC1	CAD_GWAS_signif	ALL	42258	-0.0137831	0.00425591	0.0012022	0.000191709	-0.0167026	0.00406531	3.98881e-05	0.000281876	rs1260326_T	-0.0138296	0.00425261	0.00114679	1	0.0183849
CTHRC1:Q96CG8:OID30393:v1:Cardiometabolic_II	CTHRC1	obesity_pPS	ALL	42258	0.0219927	0.00425529	2.37271e-07	0.000488054	0.00523092	0.00407425	0.199185	2.75357e-05	rs2687347_C	0.0217565	0.00424033	2.897e-07	0.00697103	2.97239e-05
CTHRC1:Q96CG8:OID30393:v1:Cardiometabolic_II	CTHRC1	liver_lipid_pPS	ALL	42258	0.0299765	0.0042541	1.86291e-12	0.000906729	0.0287233	0.00406349	1.58894e-12	0.000833696	rs1260326_T	-0.00863119	0.0101584	0.395518	5.47322e-08	3.1821e-11
CTHRC1:Q96CG8:OID30393:v1:Cardiometabolic_II	CTHRC1	T2D_PGS	DISC	27957	0.0448126	0.00511823	2.14465e-18	0.00214401	0.0148237	0.00493105	0.0026478	0.000231652	rs1260326_T	0.0429339	0.00512627	5.76448e-17	6.30097e-14	2.20784e-17
CTHRC1:Q96CG8:OID30393:v1:Cardiometabolic_II	CTHRC1	CKD_PGS	DISC	27957	0.0325936	0.00511305	1.86323e-10	0.00113796	0.0224147	0.00489242	4.63597e-06	0.000537821	rs1260326_T	0.0316044	0.00511253	6.4274e-10	5.47416e-06	1.2385e-09
CTHRC1:Q96CG8:OID30393:v1:Cardiometabolic_II	CTHRC1	BMI_PGS	DISC	27957	0.0643305	0.00510959	3.00174e-36	0.00442037	-0.00928948	0.00511053	0.0691188	8.47117e-05	rs1260326_T	0.0638292	0.00510708	9.52164e-36	8.81911e-32	1.10239e-34
CTHRC1:Q96CG8:OID30393:v1:Cardiometabolic_II	CTHRC1	BMI_GWAS_signif	DISC	27957	0.0221514	0.00511793	1.50858e-05	0.000525024	-0.00814086	0.00492903	0.0986247	6.99389e-05	rs1562782_A	0.0221005	0.00511535	1.56259e-05	0.443221	0.000215156
CTHRC1:Q96CG8:OID30393:v1:Cardiometabolic_II	CTHRC1	CKD_GWAS_signif	DISC	27957	0.0110581	0.00511566	0.0306562	0.000131021	0.0095623	0.00488769	0.0504276	9.81301e-05	rs1260326_T	0.0106556	0.0051127	0.0371555	1	0.0986671
CTHRC1:Q96CG8:OID30393:v1:Cardiometabolic_II	CTHRC1	CAD_GWAS_signif	DISC	27957	-0.0156243	0.00511694	0.00226441	0.000261392	-0.0170547	0.00489183	0.000490404	0.000311529	rs1260326_T	-0.0156311	0.00511353	0.00223923	1	0.0477299
CTHRC1:Q96CG8:OID30393:v1:Cardiometabolic_II	CTHRC1	obesity_pPS	DISC	27957	0.0210397	0.0051176	3.9467e-05	0.000473738	0.00312843	0.00490424	0.523542	1.04339e-05	rs2687347_C	0.0209115	0.00509921	4.12651e-05	1	0.00277005
CTHRC1:Q96CG8:OID30393:v1:Cardiometabolic_II	CTHRC1	liver_lipid_pPS	DISC	27957	0.0290173	0.00511576	1.42416e-08	0.00090126	0.0277539	0.00488977	1.39322e-08	0.000825113	rs1260326_T	0.00116251	0.0124019	0.925319	0.000418419	2.13343e-07
CTHRC1:Q96CG8:OID30393:v1:Cardiometabolic_II	CTHRC1	proinsulin_pPS	DISC	27957	-0.0102799	0.00511837	0.0446064	0.000113112	-0.00651792	0.00489383	0.182916	4.54817e-05	rs78898241_C	-0.0101769	0.0051015	0.0460641	1	0.888879
CTHRC1:Q96CG8:OID30393:v1:Cardiometabolic_II	CTHRC1	T2D_PGS	REP	14301	0.0504936	0.00762321	3.62942e-11	0.00230359	0.0206622	0.00732697	0.00480873	0.000382134	rs1260326_T	0.0479552	0.00763466	3.45628e-10	1.06632e-06	3.92139e-10
CTHRC1:Q96CG8:OID30393:v1:Cardiometabolic_II	CTHRC1	CKD_PGS	REP	14301	0.0275997	0.0076388	0.000303609	0.000686914	0.0154997	0.00730227	0.0338057	0.000216545	rs1260326_T	0.0264128	0.00763513	0.000543004	1	0.00150559
CTHRC1:Q96CG8:OID30393:v1:Cardiometabolic_II	CTHRC1	BMI_PGS	REP	14301	0.0747165	0.00761544	1.18897e-22	0.00503569	0.00484433	0.00753892	0.52051	1.98514e-05	rs1260326_T	0.0739044	0.00761028	3.16826e-22	3.49319e-18	1.12684e-20
CTHRC1:Q96CG8:OID30393:v1:Cardiometabolic_II	CTHRC1	BMI_GWAS_signif	REP	14301	0.0445989	0.00763329	5.24877e-09	0.00179361	0.0116068	0.00734261	0.113959	0.000120116	rs1562782_A	0.0446809	0.00763005	4.84849e-09	0.000154209	1.18622e-06
CTHRC1:Q96CG8:OID30393:v1:Cardiometabolic_II	CTHRC1	obesity_pPS	REP	14301	0.0238305	0.00762706	0.00178482	0.000513805	0.00968577	0.007294	0.18423	8.47691e-05	rs2687347_C	0.0233722	0.00760108	0.00211005	1	0.0631783
CTHRC1:Q96CG8:OID30393:v1:Cardiometabolic_II	CTHRC1	liver_lipid_pPS	REP	14301	0.0317376	0.00762558	3.1734e-05	0.000911206	0.0307079	0.00727857	2.46985e-05	0.000854702	rs1260326_T	-0.0264887	0.0176778	0.134047	0.932345	0.000478125
CTHRC1:Q96CG8:OID30393:v1:Cardiometabolic_II	CTHRC1	proinsulin_pPS	AMR	69	-0.298234	0.129233	0.0303549	0.0454009	-0.281667	0.123923	0.0336535	0.0402248	NA	NA	NA	NA	1	0.927148
CTHRC1:Q96CG8:OID30393:v1:Cardiometabolic_II	CTHRC1	T2D_PGS	EUR	39464	0.0476275	0.00438818	2.09668e-27	0.00230298	0.0169452	0.00422573	6.083e-05	0.000288005	NA	NA	NA	NA	6.16004e-23	2.36017e-26
CTHRC1:Q96CG8:OID30393:v1:Cardiometabolic_II	CTHRC1	CAD_PGS	EUR	39464	-0.00935295	0.00439538	0.0333511	8.8776e-05	-0.0161106	0.0041978	0.000124305	0.000263817	NA	NA	NA	NA	1	0.0955024
CTHRC1:Q96CG8:OID30393:v1:Cardiometabolic_II	CTHRC1	CKD_PGS	EUR	39464	0.0333296	0.00438895	3.17031e-14	0.00112914	0.0220879	0.00419697	1.4261e-07	0.000495927	NA	NA	NA	NA	9.31437e-10	2.0337e-13
CTHRC1:Q96CG8:OID30393:v1:Cardiometabolic_II	CTHRC1	BMI_PGS	EUR	39464	0.0686323	0.00438252	4.13306e-55	0.00477921	-0.00469868	0.00437326	0.282645	2.06831e-05	NA	NA	NA	NA	1.21429e-50	2.09361e-53
CTHRC1:Q96CG8:OID30393:v1:Cardiometabolic_II	CTHRC1	BMI_GWAS_signif	EUR	39464	0.0296321	0.00438975	1.49573e-11	0.000892454	-0.00193847	0.00422623	0.64647	3.76961e-06	NA	NA	NA	NA	4.39445e-07	5.56259e-10
CTHRC1:Q96CG8:OID30393:v1:Cardiometabolic_II	CTHRC1	CKD_GWAS_signif	EUR	39464	0.0119862	0.0043904	0.00633426	0.000146122	0.010083	0.00419237	0.0161733	0.00010363	NA	NA	NA	NA	1	0.0238591
CTHRC1:Q96CG8:OID30393:v1:Cardiometabolic_II	CTHRC1	CAD_GWAS_signif	EUR	39464	-0.0134785	0.00439005	0.00214029	0.000184792	-0.016204	0.00419342	0.000111653	0.000267443	NA	NA	NA	NA	1	0.0325812
CTHRC1:Q96CG8:OID30393:v1:Cardiometabolic_II	CTHRC1	obesity_pPS	EUR	39464	0.0230318	0.00438937	1.55243e-07	0.000539497	0.00561754	0.00420323	0.1814	3.20032e-05	NA	NA	NA	NA	0.00456103	2.75994e-05
CTHRC1:Q96CG8:OID30393:v1:Cardiometabolic_II	CTHRC1	liver_lipid_pPS	EUR	39464	0.029896	0.00438723	9.60583e-12	0.000909445	0.0285431	0.00419088	9.84814e-12	0.000830168	NA	NA	NA	NA	2.82219e-07	1.55922e-10
CTHRC1:Q96CG8:OID30393:v1:Cardiometabolic_II	CTHRC1	proinsulin_pPS	EUR	39464	-0.00947991	0.00438986	0.0308172	9.14316e-05	-0.00624997	0.00419322	0.136102	3.98038e-05	NA	NA	NA	NA	1	0.763198
CTHRC1:Q96CG8:OID30393:v1:Cardiometabolic_II	CTHRC1	T2D_PGS	SAS	818	0.0961858	0.0321434	0.002857	0.00877925	0.0822564	0.0310264	0.00819091	0.00634982	NA	NA	NA	NA	1	0.152616
CTHRC1:Q96CG8:OID30393:v1:Cardiometabolic_II	CTHRC1	BMI_PGS	SAS	818	0.0813272	0.0320671	0.0114056	0.00632687	0.00852008	0.0321435	0.791034	6.40626e-05	NA	NA	NA	NA	1	0.12693
CTHRC1:Q96CG8:OID30393:v1:Cardiometabolic_II	CTHRC1	T2D_GWAS_signif	SAS	818	0.0805011	0.0320869	0.0123182	0.00619248	0.0937919	0.0308103	0.00241503	0.00834711	NA	NA	NA	NA	1	0.80064
CTLA4:P16410:OID30363:v1:Cardiometabolic_II	CTLA4	CKD_PGS	AFR	1123	-0.0759634	0.030368	0.0125177	0.00553857	-0.0761747	0.0305178	0.0127095	0.00557281	NA	NA	NA	NA	1	0.29464
CTLA4:P16410:OID30363:v1:Cardiometabolic_II	CTLA4	NASH_biomarker_GRS	EAS	208	0.213395	0.0782596	0.00712855	0.0338862	0.22475	0.08032	0.00580055	0.0364897	NA	NA	NA	NA	1	0.998253
CTLA4:P16410:OID30363:v1:Cardiometabolic_II	CTLA4	obesity_pPS	EAS	208	-0.171472	0.0777539	0.0288949	0.0225196	-0.175255	0.0786308	0.0272826	0.0235707	NA	NA	NA	NA	1	0.958296
CTLA4:P16410:OID30363:v1:Cardiometabolic_II	CTLA4	BMI_PGS	SAS	818	0.109762	0.0356209	0.00213424	0.0114472	0.110111	0.0371828	0.00315991	0.0107835	NA	NA	NA	NA	1	0.0464473
CTLA4:P16410:OID30363:v1:Cardiometabolic_II	CTLA4	BMI_GWAS_signif	SAS	818	0.104495	0.0358328	0.00364719	0.0102657	0.0993429	0.0362483	0.0062786	0.00925123	NA	NA	NA	NA	1	0.130511
CTNNA1:P35221:OID30800:v1:Neurology_II	CTNNA1	liver_lipid_pPS	DISC	27085	-0.0117404	0.00594793	0.0484081	0.000143645	-0.0112768	0.00595503	0.0582803	0.000132527	rs1260326_T	-0.0232803	0.0144465	0.107086	1	0.0942172
CTNNA1:P35221:OID30800:v1:Neurology_II	CTNNA1	BMI_PGS	REP	13831	-0.0215407	0.00879184	0.0142947	0.000432313	-0.0109402	0.00912622	0.23064	0.000104082	rs1260326_T	-0.0217007	0.00879412	0.0136131	1	0.041134
CTNNA1:P35221:OID30800:v1:Neurology_II	CTNNA1	T2D_GWAS_signif	AFR	1087	-0.0825736	0.0300073	0.00603087	0.00693673	-0.0811676	0.0302434	0.00739666	0.006663	NA	NA	NA	NA	1	0.977714
CTNNA1:P35221:OID30800:v1:Neurology_II	CTNNA1	CAD_PGS	EAS	200	0.25288	0.0816705	0.00234412	0.043967	0.261473	0.0816367	0.00167275	0.0468658	NA	NA	NA	NA	1	0.999844
CTNNA1:P35221:OID30800:v1:Neurology_II	CTNNA1	CAD_PGS	SAS	781	-0.082486	0.0356656	0.0210137	0.00664634	-0.0812863	0.0361544	0.0248617	0.00640219	NA	NA	NA	NA	1	0.998464
CTNNA1:P35221:OID30800:v1:Neurology_II	CTNNA1	CAD_GWAS_signif	SAS	781	-0.0798463	0.0359189	0.0265247	0.00614365	-0.0876608	0.0364106	0.016313	0.00733368	NA	NA	NA	NA	1	0.999874
CTRB1:P17538:OID21150:v1:Neurology	CTRB1	CKD_PGS	ALL	41924	0.0231441	0.00481773	1.56109e-06	0.000543072	0.0245064	0.00482477	3.80494e-07	0.000608313	rs2519093_C	0.0224493	0.00481026	3.06625e-06	0.0458647	6.45982e-06
CTRB1:P17538:OID21150:v1:Neurology	CTRB1	BMI_PGS	ALL	41924	-0.0256959	0.00482022	9.82579e-08	0.000668652	-0.014254	0.00501804	0.0045058	0.000190332	rs12447197_G	-0.025108	0.00480549	1.75132e-07	0.00288682	3.85938e-07
CTRB1:P17538:OID21150:v1:Neurology	CTRB1	BMI_GWAS_signif	ALL	41924	-0.0111595	0.00481947	0.0205902	0.000126222	-0.00566762	0.00485609	0.24317	3.21369e-05	rs2186037_A	-0.0106094	0.00481414	0.0275435	1	0.0745001
CTRB1:P17538:OID21150:v1:Neurology	CTRB1	CKD_GWAS_signif	ALL	41924	0.0240788	0.00481602	5.76436e-07	0.000588213	0.0244563	0.00481667	3.84226e-07	0.000607869	rs8051363_A	0.021771	0.00449923	1.31071e-06	0.0169357	3.84711e-06
CTRB1:P17538:OID21150:v1:Neurology	CTRB1	T2D_GWAS_signif	ALL	41924	0.0144128	0.00481672	0.00277101	0.000210766	0.0142246	0.00482048	0.00317069	0.000205398	rs8051363_A	0.00296459	0.00450255	0.51027	1	0.0192464
CTRB1:P17538:OID21150:v1:Neurology	CTRB1	beta_cell_pPS	ALL	41924	0.0135696	0.00481659	0.00484578	0.000186841	0.0131161	0.00481927	0.00649938	0.000174728	rs8051363_A	0.00264249	0.00450216	0.557249	1	0.0603259
CTRB1:P17538:OID21150:v1:Neurology	CTRB1	lipodystrophy_pPS	ALL	41924	0.0127133	0.00481906	0.00833985	0.000163839	0.0126782	0.00482265	0.00856953	0.000163029	rs149850194_C	0.0116931	0.00468278	0.012527	1	0.037125
CTRB1:P17538:OID21150:v1:Neurology	CTRB1	T2D_PGS	DISC	27755	-0.0124646	0.0058596	0.0334121	0.0001614	-0.0080628	0.00590223	0.171932	6.66425e-05	rs149850194_C	-0.00881902	0.00569972	0.121809	1	0.0704196
CTRB1:P17538:OID21150:v1:Neurology	CTRB1	CKD_PGS	DISC	27755	0.0206567	0.00584901	0.000413623	0.000444755	0.0221139	0.00585602	0.000159533	0.000509028	rs2519093_C	0.019954	0.00583995	0.00063449	1	0.001564
CTRB1:P17538:OID21150:v1:Neurology	CTRB1	BMI_PGS	DISC	27755	-0.0303652	0.00585571	2.16864e-07	0.000958362	-0.019963	0.00611573	0.00109909	0.000380388	rs12447197_G	-0.0297806	0.00583488	3.34949e-07	0.00637146	1.00254e-06
CTRB1:P17538:OID21150:v1:Neurology	CTRB1	BMI_GWAS_signif	DISC	27755	-0.0180742	0.00585287	0.0020165	0.000340084	-0.0128079	0.00589847	0.0299106	0.000168361	rs2186037_A	-0.0176378	0.00584543	0.00255213	1	0.0137459
CTRB1:P17538:OID21150:v1:Neurology	CTRB1	CKD_GWAS_signif	DISC	27755	0.024827	0.00584806	2.18972e-05	0.000642539	0.0254378	0.00584777	1.36626e-05	0.00067534	rs8051363_A	0.0227028	0.00541822	2.79717e-05	0.643341	0.000135726
CTRB1:P17538:OID21150:v1:Neurology	CTRB1	CKD_PGS	REP	14169	0.028437	0.00849011	0.000811905	0.000776751	0.0296256	0.00850848	0.000499402	0.000842569	rs2519093_C	0.0276805	0.00847725	0.00109619	1	0.00367546
CTRB1:P17538:OID21150:v1:Neurology	CTRB1	CKD_GWAS_signif	REP	14169	0.0224833	0.00848198	0.00804111	0.000486626	0.0222843	0.00848807	0.00866509	0.000479199	rs8051363_A	0.0196755	0.00804093	0.0144203	1	0.0559829
CTRB1:P17538:OID21150:v1:Neurology	CTRB1	T2D_GWAS_signif	REP	14169	0.0272866	0.00847598	0.00128799	0.000717608	0.0268332	0.00848682	0.00157157	0.000694859	rs8051363_A	0.0163491	0.0080411	0.0420522	1	0.0288302
CTRB1:P17538:OID21150:v1:Neurology	CTRB1	lipodystrophy_pPS	REP	14169	0.0168166	0.00848981	0.0476328	0.000271799	0.0167554	0.00850527	0.0488584	0.000269874	rs149850194_C	0.0160381	0.00823515	0.0514926	1	0.153548
CTRB1:P17538:OID21150:v1:Neurology	CTRB1	CKD_PGS	EUR	39169	0.0218647	0.00497948	1.13147e-05	0.000487362	0.023157	0.00498677	3.4336e-06	0.000545999	NA	NA	NA	NA	0.332426	4.21325e-05
CTRB1:P17538:OID21150:v1:Neurology	CTRB1	BMI_PGS	EUR	39169	-0.0287103	0.00498318	8.40294e-09	0.000838762	-0.0181569	0.00519567	0.000475247	0.000309294	NA	NA	NA	NA	0.000246878	3.66288e-08
CTRB1:P17538:OID21150:v1:Neurology	CTRB1	BMI_GWAS_signif	EUR	39169	-0.012562	0.00498108	0.0116751	0.000160821	-0.00697978	0.00502076	0.164481	4.89587e-05	NA	NA	NA	NA	1	0.0481085
CTRB1:P17538:OID21150:v1:Neurology	CTRB1	CKD_GWAS_signif	EUR	39169	0.0242355	0.00497833	1.13062e-06	0.000598989	0.0245558	0.00497997	8.21821e-07	0.000615588	NA	NA	NA	NA	0.0332176	7.11929e-06
CTRB1:P17538:OID21150:v1:Neurology	CTRB1	T2D_GWAS_signif	EUR	39169	0.0146113	0.00497895	0.00334164	0.000217746	0.0144303	0.00498341	0.00378568	0.000212378	NA	NA	NA	NA	1	0.023155
CTRB1:P17538:OID21150:v1:Neurology	CTRB1	beta_cell_pPS	EUR	39169	0.0132347	0.00497898	0.00786123	0.000178655	0.0126872	0.00498243	0.0108883	0.000164241	NA	NA	NA	NA	1	0.0962345
CTRB1:P17538:OID21150:v1:Neurology	CTRB1	lipodystrophy_pPS	EUR	39169	0.0116997	0.0049814	0.0188451	0.000139487	0.0116648	0.00498455	0.0192789	0.000138723	NA	NA	NA	NA	1	0.0651376
CTRB1:P17538:OID21150:v1:Neurology	CTRB1	obesity_pPS	EAS	210	0.177241	0.0667909	0.00877599	0.0338683	0.179761	0.0669546	0.00804656	0.0347441	NA	NA	NA	NA	1	0.958296
CTRB1:P17538:OID21150:v1:Neurology	CTRB1	BMI_GWAS_signif	SAS	805	0.106273	0.0367604	0.00395122	0.0101193	0.104904	0.0371673	0.00489358	0.0098103	NA	NA	NA	NA	1	0.130511
CTRC:Q99895:OID20752:v1:Inflammation	CTRC	T2D_PGS	ALL	41895	-0.0300039	0.00479559	3.97379e-10	0.000910772	-0.018293	0.00480957	0.00014289	0.000334394	rs3131045_T	-0.0273692	0.00481025	1.2806e-08	1.1675e-05	1.69449e-09
CTRC:Q99895:OID20752:v1:Inflammation	CTRC	CKD_PGS	ALL	41895	0.0138352	0.00479574	0.00391744	0.000193785	0.0179856	0.00478139	0.000169071	0.000327073	rs8176743_C	0.0101647	0.00455151	0.0255372	1	0.010647
CTRC:Q99895:OID20752:v1:Inflammation	CTRC	BMI_PGS	ALL	41895	-0.029755	0.00479618	5.55955e-10	0.000895521	-0.0002932	0.00497273	0.952983	8.03877e-08	rs3131045_T	-0.0285802	0.0047967	2.56914e-09	1.6334e-05	2.5804e-09
CTRC:Q99895:OID20752:v1:Inflammation	CTRC	NASH_biomarker_GRS	ALL	41895	0.0101796	0.00479345	0.0337049	0.000105019	0.0104245	0.00477415	0.0290021	0.000110235	rs8176743_C	0.0024738	0.00455048	0.586696	1	0.113301
CTRC:Q99895:OID20752:v1:Inflammation	CTRC	BMI_GWAS_signif	ALL	41895	-0.0107617	0.00479627	0.0248534	0.000117231	0.00252138	0.00481192	0.600291	6.34875e-06	rs497078_C	-0.00984904	0.00465597	0.0344055	1	0.0873437
CTRC:Q99895:OID20752:v1:Inflammation	CTRC	CKD_GWAS_signif	ALL	41895	0.0170809	0.00479383	0.000366902	0.000295577	0.0177958	0.00477323	0.000193076	0.000321302	rs6571015_G	0.0164448	0.00475689	0.000546675	1	0.00175278
CTRC:Q99895:OID20752:v1:Inflammation	CTRC	beta_cell_pPS	ALL	41895	0.0135446	0.00479404	0.0047258	0.000185863	0.0126274	0.00477549	0.00819116	0.000161648	rs8176743_C	-0.00202416	0.00455559	0.65681	1	0.0595897
CTRC:Q99895:OID20752:v1:Inflammation	CTRC	T2D_PGS	DISC	27738	-0.0343281	0.00576269	2.60075e-09	0.00125024	-0.0225006	0.00577938	9.91382e-05	0.000529664	rs3131045_T	-0.0310804	0.00577824	7.55639e-08	7.64102e-05	1.39945e-08
CTRC:Q99895:OID20752:v1:Inflammation	CTRC	CKD_PGS	DISC	27738	0.0127486	0.00575657	0.0267944	0.00017299	0.0172362	0.0057368	0.00266259	0.00031551	rs8176743_C	0.0105346	0.00546985	0.0541218	1	0.0697272
CTRC:Q99895:OID20752:v1:Inflammation	CTRC	BMI_PGS	DISC	27738	-0.0328907	0.00576039	1.14263e-08	0.00114877	-0.00279934	0.0059924	0.640398	7.62986e-06	rs3131045_T	-0.0311335	0.00576098	6.56366e-08	0.000335704	6.02274e-08
CTRC:Q99895:OID20752:v1:Inflammation	CTRC	BMI_GWAS_signif	DISC	27738	-0.0125245	0.00575908	0.0296574	0.000166818	0.000529618	0.00577817	0.92697	2.93736e-07	rs497078_C	-0.00999413	0.005575	0.0730369	1	0.1225
CTRC:Q99895:OID20752:v1:Inflammation	CTRC	CKD_GWAS_signif	DISC	27738	0.0200761	0.00575547	0.000487068	0.00042905	0.0208379	0.00572887	0.000275961	0.000462353	rs6571015_G	0.0193193	0.00571316	0.000721806	1	0.00248439
CTRC:Q99895:OID20752:v1:Inflammation	CTRC	beta_cell_pPS	DISC	27738	0.0153828	0.0057587	0.00756184	0.000251658	0.014218	0.00573615	0.0131932	0.00021476	rs8176743_C	0.000288118	0.00547931	0.958065	1	0.120162
CTRC:Q99895:OID20752:v1:Inflammation	CTRC	T2D_PGS	REP	14157	-0.0209952	0.00861775	0.0148517	0.000406789	-0.00950904	0.00864442	0.271342	8.26366e-05	rs3131045_T	-0.0196853	0.00864839	0.0228499	1	0.0392748
CTRC:Q99895:OID20752:v1:Inflammation	CTRC	BMI_PGS	REP	14157	-0.0235078	0.00862352	0.00641851	0.000509242	0.00484684	0.00888922	0.585591	2.03043e-05	rs3131045_T	-0.0231916	0.00862424	0.0071725	1	0.02126
CTRC:Q99895:OID20752:v1:Inflammation	CTRC	NASH_biomarker_GRS	REP	14157	0.0238158	0.00862222	0.00574976	0.000522826	0.024162	0.00859366	0.00493626	0.000539602	rs8176743_C	0.0110668	0.00817283	0.175729	1	0.0555684
CTRC:Q99895:OID20752:v1:Inflammation	CTRC	T2D_PGS	EUR	39148	-0.0304313	0.0049284	6.69465e-10	0.00095306	-0.0185374	0.00494421	0.000177574	0.000348786	NA	NA	NA	NA	1.96689e-05	2.86719e-09
CTRC:Q99895:OID20752:v1:Inflammation	CTRC	CKD_PGS	EUR	39148	0.0137678	0.00492673	0.00520034	0.000195362	0.0181263	0.00491073	0.00022353	0.000338055	NA	NA	NA	NA	1	0.0135089
CTRC:Q99895:OID20752:v1:Inflammation	CTRC	BMI_PGS	EUR	39148	-0.0329126	0.00492842	2.4525e-11	0.00111462	-0.00332824	0.00511759	0.515469	1.04979e-05	NA	NA	NA	NA	7.20545e-07	1.27756e-10
CTRC:Q99895:OID20752:v1:Inflammation	CTRC	NASH_biomarker_GRS	EUR	39148	0.00999772	0.00492551	0.0423853	0.000103078	0.0103139	0.00490516	0.0355008	0.000109725	NA	NA	NA	NA	1	0.134334
CTRC:Q99895:OID20752:v1:Inflammation	CTRC	BMI_GWAS_signif	EUR	39148	-0.013404	0.00492711	0.00652215	0.000185146	0.000162745	0.00494404	0.973741	2.68946e-08	NA	NA	NA	NA	1	0.030129
CTRC:Q99895:OID20752:v1:Inflammation	CTRC	CKD_GWAS_signif	EUR	39148	0.017575	0.00492562	0.000360048	0.000318449	0.0183605	0.00490427	0.000181543	0.000347754	NA	NA	NA	NA	1	0.00167113
CTRC:Q99895:OID20752:v1:Inflammation	CTRC	beta_cell_pPS	EUR	39148	0.0136259	0.00492573	0.00567268	0.000191435	0.0126528	0.00490624	0.00991482	0.000165048	NA	NA	NA	NA	1	0.0744419
CTRC:Q99895:OID20752:v1:Inflammation	CTRC	obesity_pPS	EAS	203	0.165881	0.0723805	0.0233003	0.025174	0.161112	0.0731297	0.0291335	0.0237178	NA	NA	NA	NA	1	0.958296
CTRC:Q99895:OID20752:v1:Inflammation	CTRC	BMI_GWAS_signif	SAS	811	0.0810533	0.037219	0.029733	0.00584883	0.0913599	0.0375673	0.0152554	0.00739038	NA	NA	NA	NA	1	0.290571
CTRL:P40313:OID31157:v1:Neurology_II	CTRL	T2D_PGS	ALL	42156	-0.0327668	0.00476319	6.10439e-12	0.001094	-0.0158209	0.00474596	0.000858207	0.000252024	rs1578060_G	-0.0308169	0.00476432	1.00222e-10	1.79347e-07	2.88804e-11
CTRL:P40313:OID31157:v1:Neurology_II	CTRL	CKD_PGS	ALL	42156	0.0110081	0.00476387	0.0208517	0.000123562	0.0167726	0.00471764	0.000377971	0.000286658	rs8176743_C	0.00892299	0.00468921	0.0570635	1	0.0477493
CTRL:P40313:OID31157:v1:Neurology_II	CTRL	BMI_PGS	ALL	42156	-0.0393703	0.00476273	1.42146e-16	0.0015789	0.00301049	0.00490689	0.539534	8.53889e-06	rs11967891_A	-0.0385763	0.0047619	5.59474e-16	4.17625e-12	1.0112e-15
CTRL:P40313:OID31157:v1:Neurology_II	CTRL	NASH_biomarker_GRS	ALL	42156	-0.0376765	0.0047581	2.46451e-15	0.00144898	-0.0373514	0.00470776	2.17398e-15	0.00142587	rs28929474_C	0.0128466	0.00488002	0.00847928	7.24073e-11	5.2852e-14
CTRL:P40313:OID31157:v1:Neurology_II	CTRL	BMI_GWAS_signif	ALL	42156	-0.0196349	0.00476359	3.76534e-05	0.00039305	-0.00124823	0.00474852	0.792654	1.56753e-06	rs28929474_C	-0.0183477	0.0046858	9.03203e-05	1	0.000303084
CTRL:P40313:OID31157:v1:Neurology_II	CTRL	CKD_GWAS_signif	ALL	42156	0.023022	0.00476116	1.33355e-06	0.000540824	0.0239398	0.0047092	3.71905e-07	0.000585898	rs28929474_C	0.0218041	0.0046834	3.23988e-06	0.0391798	8.59205e-06
CTRL:P40313:OID31157:v1:Neurology_II	CTRL	T2D_GWAS_signif	ALL	42156	0.0113219	0.00476208	0.0174338	0.000130805	0.0113894	0.00471338	0.015679	0.000132441	rs72802342_C	0.00455052	0.00474315	0.337369	1	0.0839683
CTRL:P40313:OID31157:v1:Neurology_II	CTRL	obesity_pPS	ALL	42156	-0.00995876	0.00476193	0.0365047	0.000101212	6.55142e-05	0.00472239	0.988931	4.36606e-09	rs6501457_C	-0.00940393	0.00475488	0.0479644	1	0.167057
CTRL:P40313:OID31157:v1:Neurology_II	CTRL	liver_lipid_pPS	ALL	42156	0.0312267	0.00475983	5.4259e-11	0.000995087	0.0322202	0.00470993	7.97735e-12	0.00106044	rs1260326_T	0.00587019	0.0113835	0.606084	1.59413e-06	7.41456e-10
CTRL:P40313:OID31157:v1:Neurology_II	CTRL	beta_cell_pPS	ALL	42156	0.0193878	0.00476138	4.67168e-05	0.000383581	0.0179131	0.00471157	0.000143771	0.000327797	rs8176743_C	0.0110852	0.00469238	0.0181626	1	0.00152505
CTRL:P40313:OID31157:v1:Neurology_II	CTRL	T2D_PGS	DISC	27906	-0.0376249	0.00577755	7.52927e-11	0.00151503	-0.0209886	0.0057609	0.000269666	0.000465265	rs1578060_G	-0.0354615	0.0057799	8.61384e-10	2.2121e-06	4.72671e-10
CTRL:P40313:OID31157:v1:Neurology_II	CTRL	CKD_PGS	DISC	27906	0.011636	0.00577211	0.0438205	0.000145376	0.0178865	0.00571796	0.00176108	0.000343032	rs8176743_C	0.0103922	0.00568521	0.0675699	1	0.106665
CTRL:P40313:OID31157:v1:Neurology_II	CTRL	BMI_PGS	DISC	27906	-0.0417791	0.00577447	4.77037e-13	0.00186939	0.000664027	0.00597208	0.911468	4.33552e-07	rs11967891_A	-0.0407834	0.00577277	1.64649e-12	1.40154e-08	3.64035e-12
CTRL:P40313:OID31157:v1:Neurology_II	CTRL	NASH_biomarker_GRS	DISC	27906	-0.0511332	0.00576599	7.87807e-19	0.00280578	-0.0506597	0.00570702	7.29042e-19	0.00275547	rs28929474_C	0.00441396	0.00592389	0.456211	2.31458e-14	3.30654e-17
CTRL:P40313:OID31157:v1:Neurology_II	CTRL	BMI_GWAS_signif	DISC	27906	-0.0193639	0.00577439	0.00079929	0.000402178	-0.00120193	0.00576006	0.83471	1.52695e-06	rs28929474_C	-0.01852	0.00566361	0.00107681	1	0.00632969
CTRL:P40313:OID31157:v1:Neurology_II	CTRL	CKD_GWAS_signif	DISC	27906	0.0244983	0.00577006	2.18549e-05	0.000644545	0.0258056	0.00570919	6.20926e-06	0.000715944	rs28929474_C	0.0231503	0.00565952	4.31644e-05	0.642097	0.000135726
CTRL:P40313:OID31157:v1:Neurology_II	CTRL	liver_lipid_pPS	DISC	27906	0.033375	0.00577127	7.41825e-09	0.00119509	0.034149	0.00571262	2.28891e-09	0.00125155	rs1260326_T	0.00372061	0.0139975	0.790391	0.000217948	1.23834e-07
CTRL:P40313:OID31157:v1:Neurology_II	CTRL	beta_cell_pPS	DISC	27906	0.0225665	0.0057738	9.31142e-05	0.000546247	0.0206143	0.00571719	0.000311888	0.000455712	rs8176743_C	0.0146476	0.00569399	0.0101026	1	0.005036
CTRL:P40313:OID31157:v1:Neurology_II	CTRL	T2D_PGS	REP	14250	-0.0232698	0.00841853	0.00571511	0.000508019	-0.00586005	0.00837625	0.484187	3.19026e-05	rs1578060_G	-0.0217333	0.00841815	0.009841	1	0.0165911
CTRL:P40313:OID31157:v1:Neurology_II	CTRL	BMI_PGS	REP	14250	-0.0340176	0.00842189	5.39178e-05	0.00108416	0.00792203	0.00861671	0.357912	5.50937e-05	rs11967891_A	-0.0335914	0.00842206	6.6826e-05	1	0.000306997
CTRL:P40313:OID31157:v1:Neurology_II	CTRL	BMI_GWAS_signif	REP	14250	-0.0201765	0.00842673	0.0166632	0.000381239	-0.00124086	0.00839157	0.882448	1.42527e-06	rs28929474_C	-0.0180369	0.00833261	0.0304333	1	0.098902
CTRL:P40313:OID31157:v1:Neurology_II	CTRL	CKD_GWAS_signif	REP	14250	0.0194223	0.00841814	0.0210582	0.000354003	0.0193108	0.00832157	0.020324	0.000350883	rs28929474_C	0.0185113	0.00832323	0.0261607	1	0.121789
CTRL:P40313:OID31157:v1:Neurology_II	CTRL	T2D_GWAS_signif	REP	14250	0.0219875	0.00841163	0.00895999	0.000454342	0.0223523	0.00831999	0.00722717	0.000470236	rs72802342_C	0.0149996	0.0083917	0.0738893	1	0.100093
CTRL:P40313:OID31157:v1:Neurology_II	CTRL	obesity_pPS	REP	14250	-0.0207322	0.00841202	0.0137286	0.000403931	-0.0116669	0.00833483	0.161602	0.000127701	rs6501457_C	-0.0199505	0.00839807	0.0175336	1	0.131812
CTRL:P40313:OID31157:v1:Neurology_II	CTRL	liver_lipid_pPS	REP	14250	0.027723	0.00841201	0.000984347	0.000722024	0.028947	0.00831972	0.000504194	0.000788415	rs1260326_T	0.011154	0.0195721	0.568759	1	0.00807825
CTRL:P40313:OID31157:v1:Neurology_II	CTRL	CAD_PGS	AFR	1116	-0.0849066	0.032542	0.00920448	0.00583723	-0.0846268	0.0321541	0.0086152	0.00588865	NA	NA	NA	NA	1	0.996584
CTRL:P40313:OID31157:v1:Neurology_II	CTRL	BMI_GWAS_signif	AMR	69	0.883137	0.30569	0.00828064	0.112581	0.78415	0.332166	0.027987	0.0791591	NA	NA	NA	NA	1	0.992357
CTRL:P40313:OID31157:v1:Neurology_II	CTRL	T2D_PGS	EUR	39376	-0.0324264	0.00491819	4.35981e-11	0.00110026	-0.0150888	0.00490277	0.00208814	0.000235099	NA	NA	NA	NA	1.28091e-06	2.01401e-10
CTRL:P40313:OID31157:v1:Neurology_II	CTRL	CKD_PGS	EUR	39376	0.0112521	0.00491722	0.0221255	0.000132665	0.0174081	0.00486967	0.000350931	0.000317167	NA	NA	NA	NA	1	0.0498121
CTRL:P40313:OID31157:v1:Neurology_II	CTRL	BMI_PGS	EUR	39376	-0.0428054	0.00491682	3.27044e-18	0.00191682	-0.000249911	0.0050738	0.960716	6.02326e-08	NA	NA	NA	NA	9.60854e-14	2.5969e-17
CTRL:P40313:OID31157:v1:Neurology_II	CTRL	NASH_biomarker_GRS	EUR	39376	-0.0413216	0.00491142	4.11691e-17	0.00179038	-0.040646	0.00485971	6.26677e-17	0.00173368	NA	NA	NA	NA	1.20955e-12	9.99625e-16
CTRL:P40313:OID31157:v1:Neurology_II	CTRL	BMI_GWAS_signif	EUR	39376	-0.0218213	0.00491658	9.09106e-06	0.000498894	-0.00310403	0.00490284	0.526666	9.95134e-06	NA	NA	NA	NA	0.267095	9.1471e-05
CTRL:P40313:OID31157:v1:Neurology_II	CTRL	CKD_GWAS_signif	EUR	39376	0.0235293	0.00491497	1.69668e-06	0.000580382	0.0246052	0.00486217	4.1996e-07	0.000635387	NA	NA	NA	NA	0.0498486	1.04944e-05
CTRL:P40313:OID31157:v1:Neurology_II	CTRL	T2D_GWAS_signif	EUR	39376	0.0124933	0.00491571	0.0110416	0.000163643	0.0128142	0.00486584	0.00845408	0.000172156	NA	NA	NA	NA	1	0.0596329
CTRL:P40313:OID31157:v1:Neurology_II	CTRL	obesity_pPS	EUR	39376	-0.0117036	0.00491597	0.0172828	0.000143598	-0.00153729	0.00487595	0.752551	2.46785e-06	NA	NA	NA	NA	1	0.101962
CTRL:P40313:OID31157:v1:Neurology_II	CTRL	liver_lipid_pPS	EUR	39376	0.031479	0.00491257	1.49269e-10	0.00103934	0.0324635	0.00486152	2.46066e-11	0.00110581	NA	NA	NA	NA	4.38552e-06	2.03033e-09
CTRL:P40313:OID31157:v1:Neurology_II	CTRL	beta_cell_pPS	EUR	39376	0.0201979	0.0049151	3.97564e-05	0.000427711	0.0187609	0.00486433	0.000115049	0.000369169	NA	NA	NA	NA	1	0.0015369
CTRL:P40313:OID31157:v1:Neurology_II	CTRL	NASH_biomarker_GRS	EAS	207	0.150114	0.0727906	0.0408515	0.0209392	0.13056	0.0742548	0.0807151	0.0152463	NA	NA	NA	NA	1	0.998253
CTRL:P40313:OID31157:v1:Neurology_II	CTRL	obesity_pPS	EAS	207	0.262907	0.0696846	0.000229291	0.0659476	0.262742	0.069668	0.000232031	0.0654462	NA	NA	NA	NA	1	0.336828
CTRL:P40313:OID31157:v1:Neurology_II	CTRL	BMI_GWAS_signif	SAS	817	0.0890541	0.0343229	0.00965173	0.00813287	0.105131	0.0343391	0.00228077	0.0112316	NA	NA	NA	NA	1	0.194035
CTRL:P40313:OID31157:v1:Neurology_II	CTRL	CKD_GWAS_signif	SAS	817	0.0833069	0.0344214	0.0157438	0.0070844	0.0738311	0.0343513	0.0319314	0.00557037	NA	NA	NA	NA	1	0.9999
CTSB:P07858:OID20276:v1:Cardiometabolic	CTSB	T2D_PGS	ALL	41980	-0.0911878	0.00473056	1.93369e-82	0.0083458	-0.069129	0.00467376	2.23793e-49	0.00473552	rs709821_G	-0.065994	0.00438758	5.36699e-51	5.68119e-78	1.38566e-80
CTSB:P07858:OID20276:v1:Cardiometabolic	CTSB	CAD_PGS	ALL	41980	-0.0370682	0.00475015	6.15674e-15	0.00137787	-0.0321262	0.0046553	5.23764e-12	0.00103509	rs709821_G	-0.0296027	0.00438955	1.56195e-11	1.80885e-10	3.93228e-13
CTSB:P07858:OID20276:v1:Cardiometabolic	CTSB	CKD_PGS	ALL	41980	0.0364892	0.00474656	1.53303e-14	0.00133724	0.0444804	0.00465321	1.25025e-21	0.00198396	rs709821_G	0.0188484	0.00439162	1.77547e-05	4.50405e-10	1.01671e-13
CTSB:P07858:OID20276:v1:Cardiometabolic	CTSB	BMI_PGS	ALL	41980	-0.0512837	0.00474612	3.52535e-27	0.0026383	0.00545374	0.00484348	0.260173	2.75874e-05	rs709821_G	-0.0349478	0.00439118	1.78276e-15	1.03575e-22	4.40744e-26
CTSB:P07858:OID20276:v1:Cardiometabolic	CTSB	BMI_GWAS_signif	ALL	41980	-0.0118079	0.00475013	0.0129296	0.000139999	0.0130541	0.00468745	0.00535666	0.00016873	rs709821_G	-0.00999244	0.00438795	0.0227765	1	0.050539
CTSB:P07858:OID20276:v1:Cardiometabolic	CTSB	T2D_GWAS_signif	ALL	41980	-0.0353182	0.00474511	1.00249e-13	0.00125367	-0.0351657	0.00465015	4.04164e-14	0.00124268	rs709821_G	-0.016133	0.00439125	0.000239173	2.94531e-09	8.18141e-12
CTSB:P07858:OID20276:v1:Cardiometabolic	CTSB	CAD_GWAS_signif	ALL	41980	-0.0249605	0.00474635	1.45647e-07	0.000626256	-0.0231323	0.00465132	6.6089e-07	0.000537872	rs148117767_G	-0.0243864	0.0046762	1.8468e-07	0.00427911	8.9148e-06
CTSB:P07858:OID20276:v1:Cardiometabolic	CTSB	liver_lipid_pPS	ALL	41980	0.0222524	0.00474701	2.77198e-06	0.000497667	0.0233274	0.00465131	5.31886e-07	0.000546976	rs8107974_A	0.0155856	0.00481952	0.00122231	0.0814408	1.50538e-05
CTSB:P07858:OID20276:v1:Cardiometabolic	CTSB	beta_cell_pPS	ALL	41980	-0.0131669	0.00474746	0.00554865	0.000174269	-0.0152885	0.00465152	0.00101423	0.000235006	rs8107974_A	-0.0128468	0.00474357	0.00676645	1	0.0679248
CTSB:P07858:OID20276:v1:Cardiometabolic	CTSB	lipodystrophy_pPS	ALL	41980	-0.0336189	0.00474707	1.44284e-12	0.00113514	-0.035185	0.00465173	3.99317e-14	0.0012432	rs1298295_A	-0.0330554	0.00472099	2.56473e-12	4.23906e-08	5.57771e-11
CTSB:P07858:OID20276:v1:Cardiometabolic	CTSB	T2D_PGS	DISC	27786	-0.0899721	0.00584376	2.88125e-53	0.0083435	-0.0662224	0.00576257	1.70134e-30	0.00445756	rs709821_G	-0.066552	0.00541913	1.41052e-34	8.46513e-49	1.72758e-51
CTSB:P07858:OID20276:v1:Cardiometabolic	CTSB	CAD_PGS	DISC	27786	-0.0375267	0.00586244	1.56616e-10	0.00145243	-0.0326047	0.00573189	1.296e-08	0.00109609	rs709821_G	-0.0275462	0.00542057	3.7632e-07	4.60137e-06	1.02253e-08
CTSB:P07858:OID20276:v1:Cardiometabolic	CTSB	CKD_PGS	DISC	27786	0.0395776	0.0058536	1.39522e-11	0.00162014	0.0479768	0.00572423	5.47713e-17	0.00237638	rs709821_G	0.019725	0.00541987	0.000273778	4.09915e-07	9.8301e-11
CTSB:P07858:OID20276:v1:Cardiometabolic	CTSB	BMI_PGS	DISC	27786	-0.0511294	0.00585914	2.7729e-18	0.00269585	0.010358	0.005985	0.0835243	0.00010157	rs709821_G	-0.0365143	0.00542128	1.66712e-11	8.14678e-14	2.97328e-17
CTSB:P07858:OID20276:v1:Cardiometabolic	CTSB	T2D_GWAS_signif	DISC	27786	-0.0361607	0.00585831	6.81335e-10	0.00135066	-0.0361219	0.00572817	2.90644e-10	0.00134671	rs709821_G	-0.0181342	0.00542232	0.00082579	2.00176e-05	6.25551e-08
CTSB:P07858:OID20276:v1:Cardiometabolic	CTSB	CAD_GWAS_signif	DISC	27786	-0.0218572	0.0058589	0.000191401	0.000493804	-0.0204206	0.00572925	0.000365481	0.000430657	rs148117767_G	-0.0214245	0.0057608	0.000200399	1	0.00685775
CTSB:P07858:OID20276:v1:Cardiometabolic	CTSB	obesity_pPS	DISC	27786	-0.0117521	0.00586146	0.0449749	0.000142682	0.00221847	0.00574255	0.699261	5.06157e-06	rs1065712_G	-0.0109586	0.0057697	0.0575302	1	0.172039
CTSB:P07858:OID20276:v1:Cardiometabolic	CTSB	liver_lipid_pPS	DISC	27786	0.0231934	0.00585954	7.56964e-05	0.000555866	0.0245628	0.00572805	1.80765e-05	0.000623223	rs8107974_A	0.0155374	0.00594997	0.00902341	1	0.000388126
CTSB:P07858:OID20276:v1:Cardiometabolic	CTSB	beta_cell_pPS	DISC	27786	-0.0136815	0.00586112	0.0195882	0.00019339	-0.0163537	0.00573115	0.00432768	0.000276063	rs8107974_A	-0.0134242	0.00585493	0.0218674	1	0.209273
CTSB:P07858:OID20276:v1:Cardiometabolic	CTSB	lipodystrophy_pPS	DISC	27786	-0.0286289	0.00586053	1.03984e-06	0.000846402	-0.0311013	0.00572854	5.70891e-08	0.000998609	rs1298295_A	-0.0274419	0.00582778	2.50381e-06	0.0305504	2.54587e-05
CTSB:P07858:OID20276:v1:Cardiometabolic	CTSB	T2D_PGS	REP	14194	-0.094532	0.00807113	1.54075e-31	0.00858455	-0.0759656	0.00800301	2.6225e-21	0.00548413	rs709821_G	-0.065531	0.00749072	2.40829e-18	4.52673e-27	1.37174e-29
CTSB:P07858:OID20276:v1:Cardiometabolic	CTSB	CAD_PGS	REP	14194	-0.0358728	0.00811439	9.9026e-06	0.00123323	-0.0313605	0.00798842	8.68735e-05	0.000943034	rs709821_G	-0.033941	0.007491	5.92119e-06	0.290938	0.000454591
CTSB:P07858:OID20276:v1:Cardiometabolic	CTSB	CKD_PGS	REP	14194	0.0306578	0.00811469	0.000158704	0.000900994	0.0375566	0.00799376	2.64899e-06	0.00135004	rs709821_G	0.0175931	0.00749843	0.0189779	1	0.00084623
CTSB:P07858:OID20276:v1:Cardiometabolic	CTSB	BMI_PGS	REP	14194	-0.0506384	0.00810563	4.29537e-10	0.0024593	-0.00253313	0.00825893	0.759065	5.76268e-06	rs709821_G	-0.0307644	0.00749981	4.11836e-05	1.26198e-05	6.53876e-09
CTSB:P07858:OID20276:v1:Cardiometabolic	CTSB	BMI_GWAS_signif	REP	14194	-0.0180776	0.0081166	0.0259473	0.00031333	0.00499008	0.00804357	0.535017	2.35757e-05	rs709821_G	-0.0150698	0.00749369	0.044345	1	0.133977
CTSB:P07858:OID20276:v1:Cardiometabolic	CTSB	T2D_GWAS_signif	REP	14194	-0.0339864	0.00809948	2.73176e-05	0.00111117	-0.0337547	0.00797235	2.3106e-05	0.00109673	rs709821_G	-0.0122398	0.00749432	0.102447	0.802591	0.00151432
CTSB:P07858:OID20276:v1:Cardiometabolic	CTSB	CAD_GWAS_signif	REP	14194	-0.0310356	0.00810131	0.000128209	0.000926363	-0.0289118	0.00797241	0.000288328	0.000804865	rs148117767_G	-0.0301034	0.00801341	0.000172913	1	0.00880047
CTSB:P07858:OID20276:v1:Cardiometabolic	CTSB	liver_lipid_pPS	REP	14194	0.0206589	0.00810399	0.0108069	0.000410428	0.0211183	0.00797677	0.00811861	0.000429147	rs8107974_A	0.0158418	0.00822574	0.0541398	1	0.05101
CTSB:P07858:OID20276:v1:Cardiometabolic	CTSB	lipodystrophy_pPS	REP	14194	-0.0426146	0.00810645	1.4866e-07	0.00174273	-0.042833	0.00798322	8.20584e-08	0.00175983	rs1298295_A	-0.0432545	0.00806454	8.2891e-08	0.00436764	1.06528e-05
CTSB:P07858:OID20276:v1:Cardiometabolic	CTSB	T2D_PGS	EUR	39233	-0.0923578	0.00491166	1.56094e-78	0.00879937	-0.0694517	0.00485139	2.28463e-46	0.00490735	NA	NA	NA	NA	4.58603e-74	1.04228e-76
CTSB:P07858:OID20276:v1:Cardiometabolic	CTSB	CAD_PGS	EUR	39233	-0.0383782	0.00493083	7.23771e-15	0.00151887	-0.0331139	0.00482892	7.11633e-12	0.00113054	NA	NA	NA	NA	2.12644e-10	5.06295e-13
CTSB:P07858:OID20276:v1:Cardiometabolic	CTSB	CKD_PGS	EUR	39233	0.0375548	0.00492661	2.5372e-14	0.00145698	0.0460655	0.00482554	1.4206e-21	0.00218844	NA	NA	NA	NA	7.45428e-10	1.6383e-13
CTSB:P07858:OID20276:v1:Cardiometabolic	CTSB	BMI_PGS	EUR	39233	-0.0531692	0.00492747	4.17398e-27	0.00291505	0.00522562	0.0050321	0.299064	2.59569e-05	NA	NA	NA	NA	1.22632e-22	5.37858e-26
CTSB:P07858:OID20276:v1:Cardiometabolic	CTSB	BMI_GWAS_signif	EUR	39233	-0.0121061	0.00493048	0.0140786	0.000151366	0.013255	0.00486317	0.0064216	0.000178783	NA	NA	NA	NA	1	0.0566615
CTSB:P07858:OID20276:v1:Cardiometabolic	CTSB	T2D_GWAS_signif	EUR	39233	-0.0375339	0.00492552	2.58789e-14	0.00145601	-0.0373294	0.00482352	1.02578e-14	0.00143945	NA	NA	NA	NA	7.60322e-10	2.34975e-12
CTSB:P07858:OID20276:v1:Cardiometabolic	CTSB	CAD_GWAS_signif	EUR	39233	-0.0246192	0.00492762	5.87323e-07	0.000626412	-0.0226596	0.00482527	2.66158e-06	0.000530525	NA	NA	NA	NA	0.0172556	3.08135e-05
CTSB:P07858:OID20276:v1:Cardiometabolic	CTSB	liver_lipid_pPS	EUR	39233	0.0239435	0.00492671	1.17871e-06	0.00059274	0.0250766	0.004824	2.02138e-07	0.000649994	NA	NA	NA	NA	0.0346304	6.85751e-06
CTSB:P07858:OID20276:v1:Cardiometabolic	CTSB	beta_cell_pPS	EUR	39233	-0.0135783	0.00492834	0.00586923	0.000190577	-0.0155683	0.0048255	0.00125524	0.000250478	NA	NA	NA	NA	1	0.0763368
CTSB:P07858:OID20276:v1:Cardiometabolic	CTSB	lipodystrophy_pPS	EUR	39233	-0.0323338	0.00492806	5.40552e-11	0.00107981	-0.0341473	0.0048247	1.49154e-12	0.00120421	NA	NA	NA	NA	1.58814e-06	1.82545e-09
CTSB:P07858:OID20276:v1:Cardiometabolic	CTSB	T2D_PGS	SAS	806	-0.125114	0.0330743	0.000167365	0.0163947	-0.120391	0.0333932	0.000332847	0.0150163	NA	NA	NA	NA	1	0.0447016
CTSB:P07858:OID20276:v1:Cardiometabolic	CTSB	lipodystrophy_pPS	SAS	806	-0.120113	0.0327905	0.00026671	0.0153907	-0.123058	0.0331565	0.000221616	0.0158973	NA	NA	NA	NA	1	0.156719
CTSC:P53634:OID20679:v1:Inflammation	CTSC	T2D_PGS	ALL	41819	0.0185137	0.00476692	0.000102997	0.000342762	0.00858523	0.00478837	0.0729906	7.27632e-05	rs2854275_C	0.0148936	0.00476683	0.00178279	1	0.000276857
CTSC:P53634:OID20679:v1:Inflammation	CTSC	CAD_PGS	ALL	41819	0.0106702	0.00476972	0.0252868	0.000113748	0.00875619	0.00475917	0.0657963	7.66212e-05	rs11600158_A	0.00431802	0.00433454	0.319164	1	0.0744414
CTSC:P53634:OID20679:v1:Inflammation	CTSC	CKD_PGS	ALL	41819	0.0191295	0.00476516	5.96852e-05	0.000366205	0.0152059	0.00475948	0.00139998	0.000231002	rs2854275_C	0.00805124	0.0048427	0.0964094	1	0.000209254
CTSC:P53634:OID20679:v1:Inflammation	CTSC	BMI_PGS	ALL	41819	0.0222982	0.00476718	2.91392e-06	0.000497078	-0.002637	0.00494968	0.594201	6.42511e-06	rs2854275_C	0.0203988	0.0047606	1.83206e-05	0.085611	1.02039e-05
CTSC:P53634:OID20679:v1:Inflammation	CTSC	NASH_biomarker_GRS	ALL	41819	0.0145591	0.00476332	0.00224073	0.00021232	0.0140903	0.00475205	0.00302766	0.000198976	rs11600158_A	0.0110675	0.0043283	0.0105613	1	0.0112727
CTSC:P53634:OID20679:v1:Inflammation	CTSC	BMI_GWAS_signif	ALL	41819	0.011408	0.0047664	0.0166962	0.000130202	0.000864803	0.00478956	0.856714	7.38005e-07	rs2559851_C	0.0106267	0.00474614	0.0251593	1	0.062409
CTSC:P53634:OID20679:v1:Inflammation	CTSC	lipodystrophy_pPS	ALL	41819	0.0228132	0.00476528	1.69554e-06	0.000520707	0.0228377	0.0047557	1.57501e-06	0.000521736	rs2854275_C	0.0208422	0.0047589	1.19173e-05	0.0498148	2.39494e-05
CTSC:P53634:OID20679:v1:Inflammation	CTSC	T2D_PGS	DISC	27684	0.0180992	0.00573273	0.00159482	0.000344177	0.00745092	0.00575292	0.195278	5.75542e-05	rs2854275_C	0.0146579	0.00573237	0.0105621	1	0.00435868
CTSC:P53634:OID20679:v1:Inflammation	CTSC	CKD_PGS	DISC	27684	0.0167606	0.00572327	0.00340876	0.000296143	0.0129586	0.0057087	0.0232165	0.000176776	rs2854275_C	0.00548636	0.00582569	0.346327	1	0.0109813
CTSC:P53634:OID20679:v1:Inflammation	CTSC	BMI_PGS	DISC	27684	0.0255927	0.00572911	7.95862e-06	0.000688795	-0.00069945	0.00596287	0.906622	4.72132e-07	rs2854275_C	0.0236565	0.00572177	3.56834e-05	0.233824	3.09701e-05
CTSC:P53634:OID20679:v1:Inflammation	CTSC	NASH_biomarker_GRS	DISC	27684	0.0220643	0.00572454	0.000116305	0.000512873	0.0218578	0.00570441	0.000127522	0.000503526	rs11600158_A	0.0182665	0.00514004	0.00038039	1	0.00090879
CTSC:P53634:OID20679:v1:Inflammation	CTSC	BMI_GWAS_signif	DISC	27684	0.0113866	0.00572695	0.0467945	0.000136528	0.000208447	0.00574996	0.971082	4.50944e-08	rs2559851_C	0.0103584	0.00570003	0.0691879	1	0.17337
CTSC:P53634:OID20679:v1:Inflammation	CTSC	lipodystrophy_pPS	DISC	27684	0.0186572	0.0057274	0.00112517	0.000366402	0.0194728	0.00570783	0.000646774	0.000399201	rs2854275_C	0.0169132	0.00571933	0.00310707	1	0.00983276
CTSC:P53634:OID20679:v1:Inflammation	CTSC	T2D_PGS	REP	14135	0.0205208	0.00855181	0.0164265	0.000383004	0.0121545	0.00860634	0.157891	0.000132732	rs2854275_C	0.0164628	0.00855263	0.0542647	1	0.0428225
CTSC:P53634:OID20679:v1:Inflammation	CTSC	CKD_PGS	REP	14135	0.024536	0.00855958	0.00415662	0.000546458	0.0205282	0.00857262	0.0166503	0.000381503	rs2854275_C	0.0138178	0.00867262	0.111122	1	0.0160475
CTSC:P53634:OID20679:v1:Inflammation	CTSC	BMI_PGS	REP	14135	0.0174152	0.00855875	0.041891	0.000275435	-0.00478492	0.00884928	0.588714	1.94591e-05	rs2854275_C	0.0155797	0.00854531	0.0682964	1	0.0975243
CTSC:P53634:OID20679:v1:Inflammation	CTSC	lipodystrophy_pPS	REP	14135	0.0321712	0.00855708	0.000170875	0.000939626	0.0308993	0.00856531	0.000310247	0.00086538	rs2854275_C	0.0297298	0.00854681	0.000505821	1	0.00341518
CTSC:P53634:OID20679:v1:Inflammation	CTSC	CKD_PGS	AFR	1095	0.0786437	0.0301986	0.00933938	0.00599833	0.0820165	0.0304695	0.00722304	0.00643756	NA	NA	NA	NA	1	0.282877
CTSC:P53634:OID20679:v1:Inflammation	CTSC	T2D_PGS	EUR	39089	0.018505	0.00493906	0.000179459	0.000342794	0.00839325	0.00496223	0.0907635	6.95659e-05	NA	NA	NA	NA	1	0.00047287
CTSC:P53634:OID20679:v1:Inflammation	CTSC	CKD_PGS	EUR	39089	0.0195371	0.00493536	7.55261e-05	0.000382655	0.01555	0.00492782	0.00160312	0.000242083	NA	NA	NA	NA	1	0.000258319
CTSC:P53634:OID20679:v1:Inflammation	CTSC	BMI_PGS	EUR	39089	0.0225978	0.00493918	4.77174e-06	0.000511083	-0.00217472	0.00513476	0.671911	4.36202e-06	NA	NA	NA	NA	0.140194	1.65714e-05
CTSC:P53634:OID20679:v1:Inflammation	CTSC	NASH_biomarker_GRS	EUR	39089	0.0169123	0.00493429	0.000609793	0.000286896	0.0163789	0.00492163	0.000875694	0.000269247	NA	NA	NA	NA	1	0.00353367
CTSC:P53634:OID20679:v1:Inflammation	CTSC	BMI_GWAS_signif	EUR	39089	0.0108838	0.00493665	0.0274808	0.000118726	0.000266373	0.00496081	0.957178	7.01131e-08	NA	NA	NA	NA	1	0.0971582
CTSC:P53634:OID20679:v1:Inflammation	CTSC	lipodystrophy_pPS	EUR	39089	0.022248	0.00493597	6.58422e-06	0.000496033	0.0225648	0.00492385	4.60317e-06	0.000510436	NA	NA	NA	NA	0.193444	8.41063e-05
CTSC:P53634:OID20679:v1:Inflammation	CTSC	NASH_biomarker_GRS	EAS	203	-0.143906	0.0682148	0.0365427	0.0182725	-0.155747	0.0680607	0.0235324	0.0213305	NA	NA	NA	NA	1	0.998253
CTSC:P53634:OID20679:v1:Inflammation	CTSC	lipodystrophy_pPS	SAS	806	0.099676	0.033188	0.00275846	0.0106105	0.0896805	0.0332783	0.00720217	0.00849247	NA	NA	NA	NA	1	0.411414
CTSD:P07339:OID20358:v1:Cardiometabolic	CTSD	T2D_PGS	ALL	39213	0.088579	0.00475252	3.39337e-77	0.0079283	0.0590741	0.00460275	1.25213e-37	0.00348378	rs58542926_C	0.0876211	0.00475252	1.39338e-75	9.96973e-73	1.81268e-75
CTSD:P07339:OID20358:v1:Cardiometabolic	CTSD	CAD_PGS	ALL	39213	0.0385678	0.00477133	6.4866e-16	0.00150192	0.0313367	0.00458323	8.19176e-12	0.000991664	rs1260326_T	0.0380624	0.00476691	1.44654e-15	1.90576e-11	5.60519e-14
CTSD:P07339:OID20358:v1:Cardiometabolic	CTSD	BMI_PGS	ALL	39213	0.0465879	0.0047694	1.63743e-22	0.00219162	-0.0294281	0.00476418	6.59926e-10	0.000809556	rs111693235_C	0.0450468	0.00469837	9.51172e-22	4.81077e-18	1.58771e-21
CTSD:P07339:OID20358:v1:Cardiometabolic	CTSD	NASH_biomarker_GRS	ALL	39213	0.048544	0.00476339	2.33168e-24	0.00238501	0.0477583	0.00457278	1.68634e-25	0.00231018	rs58542926_C	0.043267	0.00489222	9.60943e-19	6.85048e-20	9.51455e-23
CTSD:P07339:OID20358:v1:Cardiometabolic	CTSD	BMI_GWAS_signif	ALL	39213	0.0177707	0.00477179	0.000196271	0.000319224	-0.014552	0.0046149	0.00161582	0.000211121	rs145078947_G	0.0172097	0.00476929	0.000308432	1	0.00130759
CTSD:P07339:OID20358:v1:Cardiometabolic	CTSD	T2D_GWAS_signif	ALL	39213	0.0307736	0.00476804	1.10104e-10	0.000958114	0.0311334	0.00457968	1.07491e-11	0.00098037	rs58542926_C	0.0295666	0.00476882	5.70309e-10	3.23484e-06	5.21749e-09
CTSD:P07339:OID20358:v1:Cardiometabolic	CTSD	obesity_pPS	ALL	39213	0.0158241	0.00476993	0.000909175	0.000253335	-0.00205599	0.00459108	0.654283	4.25925e-06	rs55861089_A	0.0141978	0.00464561	0.00224325	1	0.0119386
CTSD:P07339:OID20358:v1:Cardiometabolic	CTSD	liver_lipid_pPS	ALL	39213	-0.0304771	0.00476813	1.65752e-10	0.000939722	-0.0311976	0.00457881	9.66427e-12	0.000984792	rs1260326_T	0.0478891	0.0113614	2.50248e-05	4.86979e-06	2.07585e-09
CTSD:P07339:OID20358:v1:Cardiometabolic	CTSD	beta_cell_pPS	ALL	39213	0.0200238	0.00476895	2.68948e-05	0.000405745	0.0228796	0.00457909	5.86206e-07	0.000529887	rs75723867_C	0.011337	0.00475269	0.017066	0.790168	0.000985558
CTSD:P07339:OID20358:v1:Cardiometabolic	CTSD	lipodystrophy_pPS	ALL	39213	0.0369376	0.0047687	9.72285e-15	0.00137935	0.0395646	0.0045793	5.83734e-18	0.00158237	rs1260326_T	0.0366679	0.00476399	1.42684e-14	2.85657e-10	5.10102e-13
CTSD:P07339:OID20358:v1:Cardiometabolic	CTSD	T2D_PGS	DISC	25772	0.0859947	0.00575853	3.2434e-50	0.00773086	0.0548994	0.00554562	4.59793e-23	0.00311152	rs58542926_C	0.0849328	0.00575779	4.8152e-49	9.5291e-46	1.70162e-48
CTSD:P07339:OID20358:v1:Cardiometabolic	CTSD	CAD_PGS	DISC	25772	0.0347963	0.00577661	1.72837e-09	0.00126697	0.0285941	0.00551504	2.17948e-07	0.000855846	rs1260326_T	0.0343929	0.00576927	2.53365e-09	5.07796e-05	7.32914e-08
CTSD:P07339:OID20358:v1:Cardiometabolic	CTSD	BMI_PGS	DISC	25772	0.0546148	0.00577214	3.27709e-21	0.00311958	-0.0268111	0.00575236	3.1644e-06	0.000691773	rs111693235_C	0.0522718	0.00568413	3.98509e-20	9.62808e-17	4.3566e-20
CTSD:P07339:OID20358:v1:Cardiometabolic	CTSD	NASH_biomarker_GRS	DISC	25772	0.0531451	0.00576631	3.29768e-20	0.00296045	0.0525066	0.00550301	1.52976e-21	0.00289123	rs58542926_C	0.0474179	0.00591758	1.16607e-15	9.68859e-16	1.51384e-18
CTSD:P07339:OID20358:v1:Cardiometabolic	CTSD	BMI_GWAS_signif	DISC	25772	0.0219656	0.00577492	0.000142923	0.000505602	-0.011784	0.00555378	0.0338639	0.000143459	rs145078947_G	0.0214206	0.00577152	0.000206528	1	0.00150505
CTSD:P07339:OID20358:v1:Cardiometabolic	CTSD	T2D_GWAS_signif	DISC	25772	0.0304718	0.00577374	1.31904e-07	0.000972905	0.0316823	0.00551258	9.17211e-09	0.00105138	rs58542926_C	0.0290823	0.00577433	4.77372e-07	0.00387534	6.4589e-06
CTSD:P07339:OID20358:v1:Cardiometabolic	CTSD	obesity_pPS	DISC	25772	0.0182971	0.00577634	0.00153882	0.000350711	-0.00250342	0.00552864	0.65069	6.53466e-06	rs55861089_A	0.0162083	0.00561656	0.00390743	1	0.0318384
CTSD:P07339:OID20358:v1:Cardiometabolic	CTSD	liver_lipid_pPS	DISC	25772	-0.0341981	0.00577235	3.17304e-09	0.00122564	-0.0350611	0.00550964	2.00426e-10	0.00128859	rs1260326_T	0.0557364	0.0139922	6.81234e-05	9.3224e-05	5.71927e-08
CTSD:P07339:OID20358:v1:Cardiometabolic	CTSD	beta_cell_pPS	DISC	25772	0.0150324	0.00577571	0.0092549	0.000236803	0.0194424	0.0055136	0.000422192	0.00039611	rs75723867_C	0.00621579	0.00575506	0.280127	1	0.137328
CTSD:P07339:OID20358:v1:Cardiometabolic	CTSD	lipodystrophy_pPS	DISC	25772	0.032003	0.00577407	3.01045e-08	0.00107289	0.036537	0.00551059	3.41606e-11	0.00139869	rs1260326_T	0.0317047	0.00576661	3.87835e-08	0.000884471	1.01663e-06
CTSD:P07339:OID20358:v1:Cardiometabolic	CTSD	T2D_PGS	REP	13441	0.092669	0.00840372	3.73732e-28	0.00811215	0.0664651	0.00821713	6.55522e-16	0.00412541	rs58542926_C	0.0918949	0.00840571	1.05626e-27	1.09802e-23	2.61434e-26
CTSD:P07339:OID20358:v1:Cardiometabolic	CTSD	CAD_PGS	REP	13441	0.0455431	0.00844307	7.0023e-08	0.00195452	0.036841	0.00819683	7.03091e-06	0.0012781	rs1260326_T	0.0449486	0.00843986	1.0216e-07	0.00205728	1.13912e-05
CTSD:P07339:OID20358:v1:Cardiometabolic	CTSD	BMI_PGS	REP	13441	0.0310885	0.00844837	0.000234314	0.000910654	-0.0349374	0.00847319	3.75773e-05	0.00107593	rs111693235_C	0.0311139	0.0083291	0.000188075	1	0.00117678
CTSD:P07339:OID20358:v1:Cardiometabolic	CTSD	NASH_biomarker_GRS	REP	13441	0.0388693	0.00844095	4.16575e-06	0.00142522	0.0379774	0.00818567	3.52584e-06	0.00136173	rs58542926_C	0.0343815	0.00868182	7.52835e-05	0.12239	0.000102038
CTSD:P07339:OID20358:v1:Cardiometabolic	CTSD	T2D_GWAS_signif	REP	13441	0.0308097	0.00843335	0.000259867	0.000897594	0.0296379	0.00818448	0.000294294	0.000830112	rs58542926_C	0.0299076	0.00843567	0.000393404	1	0.00847275
CTSD:P07339:OID20358:v1:Cardiometabolic	CTSD	liver_lipid_pPS	REP	13441	-0.0241411	0.00843606	0.00422082	0.000550947	-0.0244077	0.00818644	0.00287374	0.000562895	rs1260326_T	0.0344323	0.0194508	0.0767123	1	0.025516
CTSD:P07339:OID20358:v1:Cardiometabolic	CTSD	beta_cell_pPS	REP	13441	0.0298706	0.0084444	0.000405562	0.000841559	0.0297537	0.00818961	0.000281082	0.000835561	rs75723867_C	0.0212845	0.00841917	0.0114798	1	0.0229142
CTSD:P07339:OID20358:v1:Cardiometabolic	CTSD	lipodystrophy_pPS	REP	13441	0.0472681	0.00843736	2.15767e-08	0.00210788	0.0466434	0.00819051	1.26123e-08	0.00205	rs1260326_T	0.0470433	0.00843283	2.47176e-08	0.000633924	2.34786e-06
CTSD:P07339:OID20358:v1:Cardiometabolic	CTSD	T2D_PGS	EUR	36623	0.0895368	0.0049189	1.04223e-73	0.00808044	0.0587001	0.00475675	6.44827e-35	0.00342896	NA	NA	NA	NA	3.06208e-69	5.37206e-72
CTSD:P07339:OID20358:v1:Cardiometabolic	CTSD	CAD_PGS	EUR	36623	0.0370729	0.00493788	6.14632e-14	0.001385	0.0296909	0.00473408	3.61066e-10	0.000888431	NA	NA	NA	NA	1.80579e-09	3.47267e-12
CTSD:P07339:OID20358:v1:Cardiometabolic	CTSD	BMI_PGS	EUR	36623	0.0476477	0.00493629	5.09516e-22	0.00228698	-0.0311809	0.00492724	2.50806e-10	0.000904504	NA	NA	NA	NA	1.49696e-17	5.14419e-21
CTSD:P07339:OID20358:v1:Cardiometabolic	CTSD	NASH_biomarker_GRS	EUR	36623	0.0487279	0.00492952	5.17301e-23	0.00239812	0.0477922	0.00472294	4.88741e-24	0.00230881	NA	NA	NA	NA	1.51983e-18	2.11088e-21
CTSD:P07339:OID20358:v1:Cardiometabolic	CTSD	BMI_GWAS_signif	EUR	36623	0.016892	0.00493744	0.000624127	0.000287941	-0.0164974	0.00476615	0.000538076	0.000270812	NA	NA	NA	NA	1	0.00385228
CTSD:P07339:OID20358:v1:Cardiometabolic	CTSD	T2D_GWAS_signif	EUR	36623	0.0310582	0.00493383	3.10996e-10	0.000974089	0.0313646	0.00472936	3.36019e-11	0.000993276	NA	NA	NA	NA	9.13705e-06	1.45033e-08
CTSD:P07339:OID20358:v1:Cardiometabolic	CTSD	obesity_pPS	EUR	36623	0.0159374	0.00493648	0.00124556	0.000256425	-0.00284344	0.00474238	0.548789	8.1285e-06	NA	NA	NA	NA	1	0.0164101
CTSD:P07339:OID20358:v1:Cardiometabolic	CTSD	liver_lipid_pPS	EUR	36623	-0.0306421	0.00493322	5.30844e-10	0.000948427	-0.0313749	0.00472797	3.26744e-11	0.000994513	NA	NA	NA	NA	1.55962e-05	6.60855e-09
CTSD:P07339:OID20358:v1:Cardiometabolic	CTSD	beta_cell_pPS	EUR	36623	0.019252	0.00493536	9.6033e-05	0.0003743	0.0220947	0.00472949	2.99815e-06	0.000493178	NA	NA	NA	NA	1	0.00324305
CTSD:P07339:OID20358:v1:Cardiometabolic	CTSD	lipodystrophy_pPS	EUR	36623	0.0358011	0.00493492	4.10677e-13	0.00129328	0.0386649	0.00472889	3.02057e-16	0.00150882	NA	NA	NA	NA	1.20657e-08	1.80085e-11
CTSD:P07339:OID20358:v1:Cardiometabolic	CTSD	T2D_PGS	EAS	192	0.183465	0.0839649	0.0305508	0.0240022	0.211474	0.081854	0.0108266	0.031594	NA	NA	NA	NA	1	0.999455
CTSD:P07339:OID20358:v1:Cardiometabolic	CTSD	CAD_PGS	SAS	757	0.0741221	0.0343501	0.0312771	0.00566536	0.0740632	0.0336518	0.0280748	0.00565189	NA	NA	NA	NA	1	0.998464
CTSD:P07339:OID20358:v1:Cardiometabolic	CTSD	BMI_GWAS_signif	SAS	757	0.0926988	0.0351106	0.00846912	0.00845369	0.073437	0.0347584	0.0349768	0.00521138	NA	NA	NA	NA	1	0.183201
CTSD:P07339:OID20358:v1:Cardiometabolic	CTSD	lipodystrophy_pPS	SAS	757	0.112095	0.0343378	0.00114958	0.0128577	0.107853	0.0337912	0.00147815	0.0117962	NA	NA	NA	NA	1	0.367243
CTSE:P14091:OID30628:v1:Inflammation_II	CTSE	T2D_PGS	ALL	41398	0.0207366	0.00481027	1.62965e-05	0.000432508	0.0181629	0.00484999	0.000180689	0.000327619	rs7606173_G	0.0190578	0.00479625	7.09491e-05	0.47879	4.77358e-05
CTSE:P14091:OID30628:v1:Inflammation_II	CTSE	CAD_PGS	ALL	41398	-0.0189872	0.00481286	7.99006e-05	0.000362246	-0.0194928	0.00482133	5.28602e-05	0.000381831	rs2519093_C	-0.00824968	0.00477247	0.0838889	1	0.000608155
CTSE:P14091:OID30628:v1:Inflammation_II	CTSE	CKD_PGS	ALL	41398	0.0118437	0.00480953	0.0137997	0.000141174	0.0109084	0.00482317	0.0237234	0.000119517	rs61742539_T	0.0096746	0.00449078	0.0312205	1	0.0327757
CTSE:P14091:OID30628:v1:Inflammation_II	CTSE	CKD_GWAS_signif	ALL	41398	0.0152685	0.00480757	0.00149468	0.000234795	0.0152738	0.00481425	0.00151178	0.000235158	rs575655131_A	0.0146622	0.00477572	0.00214087	1	0.00647697
CTSE:P14091:OID30628:v1:Inflammation_II	CTSE	T2D_GWAS_signif	ALL	41398	0.0110965	0.00480807	0.0210097	0.000124003	0.0108762	0.00481807	0.0239894	0.000119065	rs7606173_G	0.00895593	0.0047947	0.0617858	1	0.0962971
CTSE:P14091:OID30628:v1:Inflammation_II	CTSE	CAD_GWAS_signif	ALL	41398	-0.0211721	0.004807	1.06332e-05	0.000451468	-0.0215236	0.00481637	7.88513e-06	0.000466455	rs2519093_C	-0.00747527	0.00477517	0.117486	0.312405	0.00033957
CTSE:P14091:OID30628:v1:Inflammation_II	CTSE	T2D_PGS	DISC	27365	0.0222815	0.00586441	0.000145336	0.000518882	0.0196711	0.00591143	0.000877019	0.000399042	rs7606173_G	0.0211034	0.00584906	0.000309123	1	0.000470261
CTSE:P14091:OID30628:v1:Inflammation_II	CTSE	CAD_PGS	DISC	27365	-0.0235998	0.00586224	5.69492e-05	0.000582495	-0.0239241	0.0058694	4.59332e-05	0.000598607	rs2519093_C	-0.0130549	0.0058121	0.0247014	1	0.000582985
CTSE:P14091:OID30628:v1:Inflammation_II	CTSE	CKD_GWAS_signif	DISC	27365	0.0158282	0.00585416	0.0068605	0.000262829	0.0158665	0.00585952	0.00677691	0.000264269	rs575655131_A	0.0154783	0.00581669	0.0077952	1	0.027687
CTSE:P14091:OID30628:v1:Inflammation_II	CTSE	T2D_GWAS_signif	DISC	27365	0.0121663	0.00585977	0.0378802	0.000155006	0.0116522	0.00586949	0.0471304	0.000142061	rs7606173_G	0.0102822	0.00584563	0.0785967	1	0.187046
CTSE:P14091:OID30628:v1:Inflammation_II	CTSE	CAD_GWAS_signif	DISC	27365	-0.0291555	0.00585526	6.41826e-07	0.000890864	-0.0292391	0.0058645	6.20896e-07	0.000895353	rs2519093_C	-0.016086	0.00581434	0.005668	0.0188569	4.59923e-05
CTSE:P14091:OID30628:v1:Inflammation_II	CTSE	T2D_PGS	REP	14033	0.016841	0.00842074	0.0455258	0.000264471	0.0144982	0.00849499	0.0879035	0.000193727	rs7606173_G	0.0139718	0.00839168	0.0959443	1	0.103686
CTSE:P14091:OID30628:v1:Inflammation_II	CTSE	BMI_GWAS_signif	AFR	1100	-0.0688495	0.0337171	0.0414043	0.00372948	-0.0690326	0.0341962	0.0437741	0.00369417	NA	NA	NA	NA	1	0.985531
CTSE:P14091:OID30628:v1:Inflammation_II	CTSE	lipodystrophy_pPS	AMR	67	-0.555072	0.205658	0.0134395	0.0990381	-0.602342	0.206033	0.00871587	0.11447	NA	NA	NA	NA	1	0.172483
CTSE:P14091:OID30628:v1:Inflammation_II	CTSE	T2D_PGS	EUR	38667	0.0222671	0.00496278	7.25008e-06	0.000512097	0.0193318	0.00500453	0.000112253	0.000380658	NA	NA	NA	NA	0.213007	2.23044e-05
CTSE:P14091:OID30628:v1:Inflammation_II	CTSE	CAD_PGS	EUR	38667	-0.0207518	0.00496429	2.91884e-05	0.000444528	-0.0214331	0.00497176	1.62941e-05	0.000474054	NA	NA	NA	NA	0.857555	0.000256753
CTSE:P14091:OID30628:v1:Inflammation_II	CTSE	CKD_PGS	EUR	38667	0.011578	0.00496058	0.0196005	0.000138625	0.0103705	0.00497256	0.0370263	0.000110988	NA	NA	NA	NA	1	0.044606
CTSE:P14091:OID30628:v1:Inflammation_II	CTSE	CKD_GWAS_signif	EUR	38667	0.0153779	0.00495907	0.00193037	0.000244671	0.0152699	0.00496522	0.00210394	0.000241308	NA	NA	NA	NA	1	0.00810203
CTSE:P14091:OID30628:v1:Inflammation_II	CTSE	T2D_GWAS_signif	EUR	38667	0.0109393	0.00495943	0.0274068	0.000123811	0.0107384	0.00496857	0.0306803	0.000119194	NA	NA	NA	NA	1	0.121085
CTSE:P14091:OID30628:v1:Inflammation_II	CTSE	CAD_GWAS_signif	EUR	38667	-0.0221709	0.00495861	7.80111e-06	0.000508533	-0.0223751	0.00496677	6.65825e-06	0.000517652	NA	NA	NA	NA	0.229197	0.000305596
CTSE:P14091:OID30628:v1:Inflammation_II	CTSE	CAD_PGS	EAS	206	-0.169404	0.0703898	0.0172833	0.0253133	-0.159286	0.0703656	0.025018	0.0222563	NA	NA	NA	NA	1	0.999844
CTSE:P14091:OID30628:v1:Inflammation_II	CTSE	CAD_GWAS_signif	EAS	206	-0.144691	0.0679434	0.0347956	0.0199774	-0.155034	0.0681581	0.0243371	0.0224646	NA	NA	NA	NA	1	0.99705
CTSF:Q9UBX1:OID21500:v1:Oncology	CTSF	T2D_PGS	ALL	42054	-0.0129109	0.00471547	0.00618425	0.000167421	0.00263046	0.00471087	0.576587	6.86472e-06	rs1260326_T	-0.00813936	0.00471259	0.0841474	1	0.0133011
CTSF:Q9UBX1:OID21500:v1:Oncology	CTSF	BMI_PGS	ALL	42054	-0.0505235	0.00471027	8.3036e-27	0.00256289	-0.0157207	0.0048681	0.00124178	0.000229552	rs139974673_T	-0.049198	0.00470516	1.47595e-25	2.4396e-22	1.0081e-25
CTSF:Q9UBX1:OID21500:v1:Oncology	CTSF	NASH_biomarker_GRS	ALL	42054	0.042847	0.00470743	9.24643e-20	0.00184689	0.0431964	0.00467154	2.42096e-20	0.00187868	rs28929474_C	0.0327772	0.00490023	2.27655e-11	2.7166e-15	2.69527e-18
CTSF:Q9UBX1:OID21500:v1:Oncology	CTSF	BMI_GWAS_signif	ALL	42054	-0.0204609	0.00471375	1.42377e-05	0.000420672	-0.00514786	0.00471251	0.274672	2.62725e-05	rs554288187_G	-0.0201518	0.00471068	1.89092e-05	0.418303	0.000126375
CTSF:Q9UBX1:OID21500:v1:Oncology	CTSF	obesity_pPS	ALL	42054	-0.0165693	0.0047119	0.000437781	0.000276128	-0.00862547	0.00468681	0.065721	7.45659e-05	rs570003222_A	-0.0156962	0.00467518	0.00078765	1	0.00710608
CTSF:Q9UBX1:OID21500:v1:Oncology	CTSF	liver_lipid_pPS	ALL	42054	-0.0607192	0.00470318	4.65626e-38	0.00370828	-0.0594071	0.00466852	5.0284e-37	0.00355145	rs1260326_T	0.0312638	0.0112334	0.00538661	1.36801e-33	7.60004e-36
CTSF:Q9UBX1:OID21500:v1:Oncology	CTSF	beta_cell_pPS	ALL	42054	0.0157192	0.00471167	0.000849973	0.000248553	0.0146368	0.00467681	0.00175138	0.000215603	rs2393791_C	0.0140619	0.00471272	0.00284841	1	0.0162258
CTSF:Q9UBX1:OID21500:v1:Oncology	CTSF	BMI_PGS	DISC	27880	-0.0479517	0.00573235	6.28305e-17	0.00235347	-0.0128272	0.00594043	0.0308347	0.000154881	rs139974673_T	-0.0465935	0.00572569	4.1975e-16	1.84596e-12	6.27877e-16
CTSF:Q9UBX1:OID21500:v1:Oncology	CTSF	NASH_biomarker_GRS	DISC	27880	0.0491949	0.00572722	9.1714e-18	0.00248118	0.0495001	0.00568103	3.11441e-18	0.00251543	rs28929474_C	0.0395246	0.0059844	4.05764e-11	2.69456e-13	3.64129e-16
CTSF:Q9UBX1:OID21500:v1:Oncology	CTSF	BMI_GWAS_signif	DISC	27880	-0.0186909	0.00573452	0.00111795	0.000358061	-0.00365991	0.00573174	0.523132	1.35456e-05	rs554288187_G	-0.0184583	0.0057297	0.00127663	1	0.00837892
CTSF:Q9UBX1:OID21500:v1:Oncology	CTSF	T2D_GWAS_signif	DISC	27880	0.0115861	0.00573559	0.0433895	0.000137565	0.0122369	0.00569182	0.0315714	0.000153534	rs2393791_C	0.00924562	0.00574265	0.107411	1	0.20364
CTSF:Q9UBX1:OID21500:v1:Oncology	CTSF	obesity_pPS	DISC	27880	-0.0151508	0.0057345	0.00824534	0.000235303	-0.00689902	0.00570215	0.226328	4.86311e-05	rs570003222_A	-0.0139277	0.00568429	0.0142833	1	0.0847021
CTSF:Q9UBX1:OID21500:v1:Oncology	CTSF	liver_lipid_pPS	DISC	27880	-0.0597947	0.00572359	1.68488e-25	0.00366559	-0.0584803	0.00567881	7.97555e-25	0.00350984	rs1260326_T	0.0421233	0.0138639	0.00238094	4.95018e-21	2.15225e-23
CTSF:Q9UBX1:OID21500:v1:Oncology	CTSF	beta_cell_pPS	DISC	27880	0.0170084	0.00573411	0.00301781	0.000296561	0.0156381	0.00569036	0.0059966	0.000250849	rs2393791_C	0.0151802	0.00573685	0.00814741	1	0.0637865
CTSF:Q9UBX1:OID21500:v1:Oncology	CTSF	T2D_PGS	REP	14174	-0.0291251	0.00827852	0.000435916	0.000819212	-0.0130806	0.00827817	0.1141	0.000163119	rs1260326_T	-0.0244033	0.0082765	0.00319838	1	0.00162322
CTSF:Q9UBX1:OID21500:v1:Oncology	CTSF	BMI_PGS	REP	14174	-0.0555783	0.00827586	1.94307e-11	0.00297814	-0.0214938	0.00851211	0.0115778	0.000416442	rs139974673_T	-0.0542859	0.00826829	5.36503e-11	5.70873e-07	3.70991e-10
CTSF:Q9UBX1:OID21500:v1:Oncology	CTSF	NASH_biomarker_GRS	REP	14174	0.0298166	0.00828397	0.000320151	0.000857406	0.0302182	0.00822902	0.000241409	0.000880284	rs28929474_C	0.0193338	0.00855534	0.0238454	1	0.00465646
CTSF:Q9UBX1:OID21500:v1:Oncology	CTSF	BMI_GWAS_signif	REP	14174	-0.0242977	0.00828962	0.00338302	0.000568779	-0.00821045	0.00829376	0.322213	6.40324e-05	rs554288187_G	-0.0239163	0.00828743	0.00390954	1	0.0303028
CTSF:Q9UBX1:OID21500:v1:Oncology	CTSF	obesity_pPS	REP	14174	-0.0196699	0.00827604	0.0174802	0.000374051	-0.0125067	0.00823823	0.129005	0.000150572	rs570003222_A	-0.0194553	0.00822655	0.0180467	1	0.147154
CTSF:Q9UBX1:OID21500:v1:Oncology	CTSF	liver_lipid_pPS	REP	14174	-0.0626262	0.00826127	3.65061e-14	0.00379141	-0.061471	0.00820877	7.38461e-14	0.00364963	rs1260326_T	0.0119858	0.0191898	0.532251	1.07255e-09	7.66107e-12
CTSF:Q9UBX1:OID21500:v1:Oncology	CTSF	proinsulin_pPS	REP	14174	-0.0232216	0.00827583	0.00502372	0.000521271	-0.0245512	0.00821822	0.00281832	0.000582793	rs143480126_C	-0.0223927	0.00826927	0.00677833	1	0.998325
CTSF:Q9UBX1:OID21500:v1:Oncology	CTSF	T2D_PGS	AFR	1114	-0.0865778	0.0304899	0.00460393	0.00695712	-0.0820281	0.030623	0.00750812	0.00621709	NA	NA	NA	NA	1	0.245933
CTSF:Q9UBX1:OID21500:v1:Oncology	CTSF	liver_lipid_pPS	AFR	1114	-0.070279	0.0306082	0.0218651	0.0045608	-0.0627611	0.0308055	0.0418678	0.00360688	NA	NA	NA	NA	1	0.779099
CTSF:Q9UBX1:OID21500:v1:Oncology	CTSF	NASH_biomarker_GRS	AMR	68	-0.451561	0.173936	0.0164863	0.0554603	-0.377711	0.198796	0.0719491	0.031004	NA	NA	NA	NA	1	0.998087
CTSF:Q9UBX1:OID21500:v1:Oncology	CTSF	obesity_pPS	AMR	68	-0.342516	0.155648	0.0385597	0.0426646	-0.418221	0.156076	0.0144065	0.0535665	NA	NA	NA	NA	1	0.998734
CTSF:Q9UBX1:OID21500:v1:Oncology	CTSF	proinsulin_pPS	AMR	68	-0.310077	0.136053	0.0327208	0.0451713	-0.297523	0.131062	0.0344113	0.0415431	NA	NA	NA	NA	1	0.927148
CTSF:Q9UBX1:OID21500:v1:Oncology	CTSF	beta_cell_pPS	AMR	68	-0.302497	0.128835	0.0282791	0.0473862	-0.341979	0.122053	0.0110109	0.057158	NA	NA	NA	NA	1	0.999896
CTSF:Q9UBX1:OID21500:v1:Oncology	CTSF	T2D_PGS	EUR	39290	-0.0113813	0.00488078	0.0197136	0.000129946	0.00472868	0.00487485	0.332045	2.21414e-05	NA	NA	NA	NA	1	0.0386897
CTSF:Q9UBX1:OID21500:v1:Oncology	CTSF	BMI_PGS	EUR	39290	-0.052028	0.0048745	1.47288e-26	0.00271503	-0.0163128	0.00504218	0.00121627	0.000246243	NA	NA	NA	NA	4.32732e-22	1.85722e-25
CTSF:Q9UBX1:OID21500:v1:Oncology	CTSF	NASH_biomarker_GRS	EUR	39290	0.0436394	0.00487127	3.43162e-19	0.00191428	0.0440256	0.00483136	8.42314e-20	0.00194989	NA	NA	NA	NA	1.00821e-14	1.01839e-17
CTSF:Q9UBX1:OID21500:v1:Oncology	CTSF	BMI_GWAS_signif	EUR	39290	-0.0215842	0.00487678	9.62963e-06	0.00046796	-0.00576531	0.00487383	0.236851	3.29266e-05	NA	NA	NA	NA	0.282918	9.65592e-05
CTSF:Q9UBX1:OID21500:v1:Oncology	CTSF	T2D_GWAS_signif	EUR	39290	0.0099025	0.00487613	0.0422809	9.8563e-05	0.0109336	0.00483831	0.0238388	0.000120156	NA	NA	NA	NA	1	0.168098
CTSF:Q9UBX1:OID21500:v1:Oncology	CTSF	obesity_pPS	EUR	39290	-0.0178903	0.00487601	0.000243771	0.000321647	-0.00951952	0.00484764	0.049567	9.07371e-05	NA	NA	NA	NA	1	0.00527488
CTSF:Q9UBX1:OID21500:v1:Oncology	CTSF	liver_lipid_pPS	EUR	39290	-0.0604452	0.0048658	2.3005e-35	0.00367394	-0.059074	0.0048273	2.26628e-34	0.0035106	NA	NA	NA	NA	6.75888e-31	3.55731e-33
CTSF:Q9UBX1:OID21500:v1:Oncology	CTSF	beta_cell_pPS	EUR	39290	0.0180298	0.00487528	0.000217415	0.000326779	0.0168556	0.00483654	0.000492585	0.000285721	NA	NA	NA	NA	1	0.00580695
CTSF:Q9UBX1:OID21500:v1:Oncology	CTSF	CAD_PGS	EAS	204	-0.184413	0.0814054	0.0249031	0.0206016	-0.187911	0.0820456	0.0234059	0.0214229	NA	NA	NA	NA	1	0.999844
CTSF:Q9UBX1:OID21500:v1:Oncology	CTSF	CAD_GWAS_signif	EAS	204	-0.196906	0.0788841	0.0136226	0.0248391	-0.192457	0.0806049	0.0182094	0.0232141	NA	NA	NA	NA	1	0.99705
CTSH:P09668:OID20113:v1:Cardiometabolic	CTSH	T2D_PGS	ALL	41074	0.0184063	0.00475015	0.000106835	0.000338231	0.0102634	0.00477355	0.0315573	0.000103874	rs541848258_A	0.0181305	0.00474174	0.000131714	1	0.000286388
CTSH:P09668:OID20113:v1:Cardiometabolic	CTSH	CAD_PGS	ALL	41074	0.0216814	0.00475149	5.05543e-06	0.000468972	0.0198359	0.00474391	2.90402e-05	0.000392739	rs10152892_A	0.00368303	0.00389535	0.344412	0.148528	4.95095e-05
CTSH:P09668:OID20113:v1:Cardiometabolic	CTSH	CKD_PGS	ALL	41074	0.0140757	0.00474854	0.00303631	0.00019796	0.0109655	0.00474466	0.0208314	0.000120018	rs113218369_T	0.0130075	0.00462399	0.00490986	1	0.0084078
CTSH:P09668:OID20113:v1:Cardiometabolic	CTSH	NASH_biomarker_GRS	ALL	41074	0.0126009	0.0047463	0.00793676	0.000158806	0.0124395	0.0047377	0.00865174	0.000154902	rs112318964_C	0.0121665	0.00465348	0.00893899	1	0.0353306
CTSH:P09668:OID20113:v1:Cardiometabolic	CTSH	CKD_GWAS_signif	ALL	41074	0.0106027	0.00474701	0.0255177	0.000112407	0.0107409	0.0047372	0.0233736	0.000115517	rs62013198_T	0.00741183	0.00409473	0.0702893	1	0.0861736
CTSH:P09668:OID20113:v1:Cardiometabolic	CTSH	lipodystrophy_pPS	ALL	41074	0.00968403	0.00474893	0.041436	9.36977e-05	0.0103602	0.00474194	0.0289094	0.000107258	rs62013198_T	0.00587455	0.00409644	0.151562	1	0.128012
CTSH:P09668:OID20113:v1:Cardiometabolic	CTSH	T2D_PGS	DISC	27183	0.0262383	0.00582618	6.71161e-06	0.000724825	0.01738	0.0058496	0.00296947	0.000313997	rs541848258_A	0.0259151	0.00581448	8.34512e-06	0.197187	2.54764e-05
CTSH:P09668:OID20113:v1:Cardiometabolic	CTSH	CAD_PGS	DISC	27183	0.0227347	0.00582453	9.51278e-05	0.00054459	0.0207672	0.00580722	0.000349369	0.000454811	rs10152892_A	0.00156967	0.00472891	0.739944	1	0.000925449
CTSH:P09668:OID20113:v1:Cardiometabolic	CTSH	CKD_PGS	DISC	27183	0.0116473	0.00581775	0.045292	0.000143327	0.0081333	0.00580522	0.161216	6.98366e-05	rs113218369_T	0.0110722	0.00566044	0.0504666	1	0.109883
CTSH:P09668:OID20113:v1:Cardiometabolic	CTSH	NASH_biomarker_GRS	DISC	27183	0.0148288	0.00581962	0.0108375	0.000232153	0.0144945	0.00580134	0.0124786	0.000222059	rs112318964_C	0.0142886	0.00569083	0.0120514	1	0.0508634
CTSH:P09668:OID20113:v1:Cardiometabolic	CTSH	CKD_GWAS_signif	DISC	27183	0.0127573	0.00581683	0.0283042	0.000171996	0.0125732	0.00579733	0.0301077	0.000167331	rs62013198_T	0.00910103	0.00499057	0.0682169	1	0.0929806
CTSH:P09668:OID20113:v1:Cardiometabolic	CTSH	beta_cell_pPS	DISC	27183	-0.0124477	0.00582046	0.0324766	0.000163547	-0.0109457	0.00580487	0.0593582	0.000126492	rs2289702_C	-0.00781367	0.00499759	0.11795	1	0.276569
CTSH:P09668:OID20113:v1:Cardiometabolic	CTSH	CAD_PGS	REP	13891	0.019754	0.0082294	0.0163896	0.000358086	0.0182866	0.00823881	0.026464	0.000306598	rs10152892_A	0.00729925	0.00686373	0.287595	1	0.119486
CTSH:P09668:OID20113:v1:Cardiometabolic	CTSH	CKD_PGS	REP	13891	0.0190681	0.00823001	0.020524	0.000333611	0.0169041	0.00824502	0.0403623	0.000261609	rs113218369_T	0.0171294	0.00802664	0.0328543	1	0.062943
CTSH:P09668:OID20113:v1:Cardiometabolic	CTSH	proinsulin_pPS	REP	13891	-0.0165759	0.00821664	0.0436771	0.00025295	-0.0160644	0.00822022	0.050691	0.0002377	rs2289702_C	-0.00378247	0.00712438	0.595483	1	0.998325
CTSH:P09668:OID20113:v1:Cardiometabolic	CTSH	T2D_PGS	EUR	38388	0.0203077	0.00493972	3.9458e-05	0.000427095	0.0116761	0.00496352	0.0186588	0.000139327	NA	NA	NA	NA	1	0.000112333
CTSH:P09668:OID20113:v1:Cardiometabolic	CTSH	CAD_PGS	EUR	38388	0.0210519	0.00494017	2.03667e-05	0.000458869	0.019042	0.00492979	0.000112351	0.000375564	NA	NA	NA	NA	0.598374	0.000185967
CTSH:P09668:OID20113:v1:Cardiometabolic	CTSH	CKD_PGS	EUR	38388	0.0143546	0.00493662	0.00364224	0.000213709	0.0109195	0.00493017	0.0267781	0.000123511	NA	NA	NA	NA	1	0.00983537
CTSH:P09668:OID20113:v1:Cardiometabolic	CTSH	NASH_biomarker_GRS	EUR	38388	0.0124432	0.004935	0.0116925	0.000160699	0.0123194	0.00492356	0.0123489	0.000157628	NA	NA	NA	NA	1	0.0485894
CTSH:P09668:OID20113:v1:Cardiometabolic	CTSH	CKD_GWAS_signif	EUR	38388	0.01113	0.00493569	0.0241389	0.000128538	0.011124	0.00492363	0.0238701	0.000128522	NA	NA	NA	NA	1	0.0797751
CTSL:P07711:OID20228:v1:Cardiometabolic	CTSL	T2D_PGS	ALL	41946	0.0297871	0.00466196	1.68271e-10	0.000894819	0.0166805	0.00466363	0.000348327	0.000277287	rs868561_G	0.0291274	0.00463432	3.30758e-10	4.94382e-06	7.38986e-10
CTSL:P07711:OID20228:v1:Cardiometabolic	CTSL	CAD_PGS	ALL	41946	0.0192242	0.0046654	3.78623e-05	0.000372375	0.0165701	0.00463604	0.000351708	0.000276896	rs150370599_C	0.0182291	0.00465131	8.90079e-05	1	0.000313351
CTSL:P07711:OID20228:v1:Cardiometabolic	CTSL	CKD_PGS	ALL	41946	0.0265565	0.0046608	1.22152e-08	0.000711737	0.0213628	0.00463653	4.08767e-06	0.000460046	rs200373_T	0.0258131	0.0046411	2.68571e-08	0.000358884	5.90269e-08
CTSL:P07711:OID20228:v1:Cardiometabolic	CTSL	BMI_PGS	ALL	41946	0.0267627	0.00466341	9.59734e-09	0.000722015	-0.00631665	0.00482292	0.1903	3.71902e-05	rs9270270_T	0.0261677	0.00466021	1.97649e-08	0.00028197	4.07842e-08
CTSL:P07711:OID20228:v1:Cardiometabolic	CTSL	NASH_biomarker_GRS	ALL	41946	0.0182496	0.00465928	8.98627e-05	0.000336471	0.0179825	0.00462907	0.00010262	0.000327076	rs200373_T	0.014896	0.00464301	0.00133642	1	0.000619757
CTSL:P07711:OID20228:v1:Cardiometabolic	CTSL	CKD_GWAS_signif	ALL	41946	0.017911	0.00466004	0.000121458	0.000323999	0.0168251	0.00462888	0.00027853	0.000286363	rs868561_G	0.016793	0.00463261	0.00028935	1	0.000619518
CTSL:P07711:OID20228:v1:Cardiometabolic	CTSL	obesity_pPS	ALL	41946	0.016212	0.00466022	0.000504189	0.000265441	0.00898681	0.00464071	0.0528111	8.13012e-05	rs77733715_A	0.0158746	0.00465586	0.000651191	1	0.00783761
CTSL:P07711:OID20228:v1:Cardiometabolic	CTSL	lipodystrophy_pPS	ALL	41946	0.00919339	0.00466253	0.0486434	8.52914e-05	0.00964886	0.0046338	0.0373233	9.39994e-05	rs4808758_A	0.00854766	0.00464352	0.0656621	1	0.144944
CTSL:P07711:OID20228:v1:Cardiometabolic	CTSL	T2D_PGS	DISC	27770	0.025121	0.00558118	6.79042e-06	0.000677939	0.0118924	0.00558155	0.0331258	0.000149976	rs868561_G	0.0241495	0.00554518	1.3352e-05	0.199502	2.57423e-05
CTSL:P07711:OID20228:v1:Cardiometabolic	CTSL	CAD_PGS	DISC	27770	0.0232259	0.00557977	3.15703e-05	0.000579867	0.0206288	0.00554136	0.000197494	0.00045768	rs150370599_C	0.0221585	0.00556017	6.75912e-05	0.927535	0.000343532
CTSL:P07711:OID20228:v1:Cardiometabolic	CTSL	CKD_PGS	DISC	27770	0.0273227	0.00557146	9.44159e-07	0.000804671	0.0224262	0.00553828	5.1511e-05	0.00054146	rs200373_T	0.0269556	0.00554763	1.18656e-06	0.0277394	4.85804e-06
CTSL:P07711:OID20228:v1:Cardiometabolic	CTSL	BMI_PGS	DISC	27770	0.031053	0.00557838	2.62052e-08	0.00103656	-0.00320612	0.00578757	0.579607	1.01397e-05	rs9270270_T	0.0301805	0.00557342	6.17722e-08	0.000769909	1.33513e-07
CTSL:P07711:OID20228:v1:Cardiometabolic	CTSL	NASH_biomarker_GRS	DISC	27770	0.0184351	0.00557453	0.000944152	0.00036609	0.0182519	0.00553527	0.000977131	0.000359114	rs200373_T	0.0155786	0.00555399	0.00503624	1	0.00597827
CTSL:P07711:OID20228:v1:Cardiometabolic	CTSL	CKD_GWAS_signif	DISC	27770	0.0205342	0.0055721	0.000228984	0.000454558	0.0193098	0.00553149	0.000482186	0.000402478	rs868561_G	0.0198799	0.00553597	0.000329925	1	0.00122765
CTSL:P07711:OID20228:v1:Cardiometabolic	CTSL	obesity_pPS	DISC	27770	0.0177607	0.00557582	0.00144761	0.000339649	0.00960328	0.00555021	0.083596	9.89092e-05	rs77733715_A	0.0173845	0.00557031	0.00180476	1	0.0307315
CTSL:P07711:OID20228:v1:Cardiometabolic	CTSL	liver_lipid_pPS	DISC	27770	-0.0118894	0.00557551	0.0329796	0.000152254	-0.0122918	0.00553745	0.0264431	0.000162779	rs9270270_T	-0.00636055	0.00561526	0.257339	1	0.0680915
CTSL:P07711:OID20228:v1:Cardiometabolic	CTSL	T2D_PGS	REP	14176	0.037808	0.00842253	7.21557e-06	0.00128378	0.0252013	0.00843185	0.00280536	0.000564565	rs868561_G	0.0376666	0.00837988	7.01627e-06	0.211994	3.66137e-05
CTSL:P07711:OID20228:v1:Cardiometabolic	CTSL	CKD_PGS	REP	14176	0.0255374	0.00843498	0.00246985	0.000584429	0.019899	0.00840611	0.0179363	0.000354232	rs200373_T	0.0238236	0.00840058	0.00457545	1	0.00996761
CTSL:P07711:OID20228:v1:Cardiometabolic	CTSL	BMI_PGS	REP	14176	0.018452	0.00843225	0.0286663	0.00030541	-0.0119517	0.00867483	0.168303	0.000120024	rs9270270_T	0.0182808	0.0084293	0.0301205	1	0.0719229
CTSL:P07711:OID20228:v1:Cardiometabolic	CTSL	NASH_biomarker_GRS	REP	14176	0.0188037	0.00843163	0.0257538	0.000317205	0.0185688	0.00838903	0.026882	0.000309728	rs200373_T	0.0142919	0.00840613	0.0891193	1	0.181886
CTSL:P07711:OID20228:v1:Cardiometabolic	CTSL	lipodystrophy_pPS	REP	14176	0.021147	0.00843064	0.0121407	0.000401248	0.0196986	0.0083949	0.0189648	0.000348063	rs4808758_A	0.0192693	0.00840001	0.0218074	1	0.0675613
CTSL:P07711:OID20228:v1:Cardiometabolic	CTSL	lipodystrophy_pPS	AMR	68	-0.359879	0.163125	0.0381166	0.0640672	-0.399169	0.162433	0.0232478	0.0791309	NA	NA	NA	NA	1	0.234281
CTSL:P07711:OID20228:v1:Cardiometabolic	CTSL	T2D_PGS	EUR	39201	0.0288812	0.00480109	1.80855e-09	0.000846266	0.0154729	0.0048026	0.001275	0.000239854	NA	NA	NA	NA	5.31351e-05	7.59072e-09
CTSL:P07711:OID20228:v1:Cardiometabolic	CTSL	CAD_PGS	EUR	39201	0.0185527	0.00480327	0.000112402	0.000349086	0.0158829	0.00477118	0.000872602	0.000256069	NA	NA	NA	NA	1	0.000830239
CTSL:P07711:OID20228:v1:Cardiometabolic	CTSL	CKD_PGS	EUR	39201	0.0281657	0.00479779	4.37857e-09	0.000805992	0.0230279	0.00477021	1.38819e-06	0.000538325	NA	NA	NA	NA	0.000128643	2.12984e-08
CTSL:P07711:OID20228:v1:Cardiometabolic	CTSL	BMI_PGS	EUR	39201	0.0268429	0.00480229	2.29097e-08	0.000730755	-0.00674793	0.00497118	0.174658	4.25865e-05	NA	NA	NA	NA	0.000673087	9.58813e-08
CTSL:P07711:OID20228:v1:Cardiometabolic	CTSL	NASH_biomarker_GRS	EUR	39201	0.0175267	0.00479749	0.000259217	0.000312307	0.0172167	0.0047645	0.000302415	0.000301712	NA	NA	NA	NA	1	0.0016378
CTSL:P07711:OID20228:v1:Cardiometabolic	CTSL	CKD_GWAS_signif	EUR	39201	0.0195853	0.00479782	4.47126e-05	0.000389893	0.0185049	0.00476428	0.000102881	0.000348563	NA	NA	NA	NA	1	0.000237551
CTSL:P07711:OID20228:v1:Cardiometabolic	CTSL	obesity_pPS	EUR	39201	0.0167316	0.00479842	0.000489195	0.000284511	0.00905703	0.00477677	0.05796	8.30868e-05	NA	NA	NA	NA	1	0.00860632
CTSL:P07711:OID20228:v1:Cardiometabolic	CTSL	CAD_PGS	EAS	207	0.159108	0.072585	0.0298697	0.020845	0.152441	0.0731544	0.038849	0.0191068	NA	NA	NA	NA	1	0.999844
CTSL:P07711:OID20228:v1:Cardiometabolic	CTSL	BMI_GWAS_signif	SAS	806	0.0753128	0.0360143	0.0368455	0.00531665	0.0723958	0.0366743	0.0487522	0.00481816	NA	NA	NA	NA	1	0.320272
CTSO:P43234:OID20660:v1:Inflammation	CTSO	T2D_PGS	ALL	42391	0.0820261	0.00470418	7.4858e-68	0.00681035	0.0567546	0.00461621	1.11007e-34	0.00322292	rs58542926_C	0.0788034	0.00468352	2.54427e-63	2.19933e-63	3.28258e-66
CTSO:P43234:OID20660:v1:Inflammation	CTSO	CAD_PGS	ALL	42391	0.0288013	0.0047213	1.06789e-09	0.000838805	0.0229814	0.00459559	5.73375e-07	0.000534792	rs583104_G	0.0236269	0.00475533	6.77346e-07	3.13746e-05	2.17879e-08
CTSO:P43234:OID20660:v1:Inflammation	CTSO	CKD_PGS	ALL	42391	0.0208775	0.00471855	9.68809e-06	0.000441449	0.0112078	0.00459765	0.0147838	0.00012714	rs1260326_T	0.0201218	0.00471944	2.01592e-05	0.284636	3.69178e-05
CTSO:P43234:OID20660:v1:Inflammation	CTSO	BMI_PGS	ALL	42391	0.0345071	0.00471938	2.68271e-13	0.00120459	-0.0310875	0.00477837	7.81018e-11	0.000904793	rs687339_C	0.0329157	0.00471654	3.02109e-12	7.88181e-09	1.56075e-12
CTSO:P43234:OID20660:v1:Inflammation	CTSO	NASH_biomarker_GRS	ALL	42391	0.0749775	0.0047032	4.76371e-57	0.00569924	0.0746513	0.00457604	1.20576e-59	0.00565893	rs58542926_C	0.0551548	0.00481455	2.43653e-30	1.39958e-52	5.18362e-55
CTSO:P43234:OID20660:v1:Inflammation	CTSO	BMI_GWAS_signif	ALL	42391	0.0180789	0.00471922	0.000127854	0.000330975	-0.00899908	0.00462581	0.0517327	8.09757e-05	rs74389509_A	0.0171346	0.00471074	0.000275783	1	0.000892219
CTSO:P43234:OID20660:v1:Inflammation	CTSO	CKD_GWAS_signif	ALL	42391	0.0183303	0.00471695	0.000102044	0.000340567	0.0171242	0.00458913	0.000190609	0.000297846	rs2334114_C	0.0176962	0.00467997	0.000156255	1	0.000522308
CTSO:P43234:OID20660:v1:Inflammation	CTSO	T2D_GWAS_signif	ALL	42391	0.0365343	0.00471446	9.43717e-15	0.00135289	0.0366218	0.00458937	1.50356e-15	0.00136048	rs58542926_C	0.0324994	0.00469466	4.49612e-12	2.77264e-10	1.0269e-12
CTSO:P43234:OID20660:v1:Inflammation	CTSO	obesity_pPS	ALL	42391	0.0121897	0.00471742	0.00977032	0.000150608	-0.0022526	0.00460094	0.624422	5.12916e-06	rs58542926_C	0.0115803	0.00469305	0.0136079	1	0.0637893
CTSO:P43234:OID20660:v1:Inflammation	CTSO	liver_lipid_pPS	ALL	42391	0.0443085	0.00471272	5.61662e-21	0.00199007	0.0431571	0.0045869	5.26407e-21	0.00189028	rs58542926_C	0.0276064	0.00476715	7.0479e-09	1.65016e-16	2.84511e-19
CTSO:P43234:OID20660:v1:Inflammation	CTSO	beta_cell_pPS	ALL	42391	0.0168112	0.00471696	0.000365648	0.000286475	0.0192572	0.0045906	2.73529e-05	0.00037639	rs4691307_T	0.0162689	0.00470089	0.00053907	1	0.00852599
CTSO:P43234:OID20660:v1:Inflammation	CTSO	lipodystrophy_pPS	ALL	42391	0.0233497	0.00471835	7.50004e-07	0.000552168	0.0246387	0.00459296	8.16243e-08	0.000615356	rs773481775_ATCTTT	0.0225696	0.00469266	1.51785e-06	0.0220351	1.13583e-05
CTSO:P43234:OID20660:v1:Inflammation	CTSO	T2D_PGS	DISC	28073	0.0819701	0.00574185	4.48847e-46	0.00696607	0.0555673	0.00562226	5.35735e-23	0.00316223	rs58542926_C	0.0787861	0.0057167	4.53692e-43	1.31871e-41	2.09319e-44
CTSO:P43234:OID20660:v1:Inflammation	CTSO	CAD_PGS	DISC	28073	0.0273631	0.00575867	2.02768e-06	0.000776724	0.0221693	0.00559099	7.35229e-05	0.000510475	rs583104_G	0.0219286	0.00580049	0.000156858	0.0595732	3.30962e-05
CTSO:P43234:OID20660:v1:Inflammation	CTSO	CKD_PGS	DISC	28073	0.018518	0.00575224	0.00128664	0.000356683	0.0087162	0.00558995	0.118946	7.89757e-05	rs1260326_T	0.0177308	0.00575353	0.00206008	1	0.00443679
CTSO:P43234:OID20660:v1:Inflammation	CTSO	BMI_PGS	DISC	28073	0.0361567	0.00575707	3.42668e-10	0.0013561	-0.034158	0.00583408	4.82585e-09	0.00111225	rs687339_C	0.0346503	0.00575237	1.72656e-09	1.00676e-05	2.07579e-09
CTSO:P43234:OID20660:v1:Inflammation	CTSO	NASH_biomarker_GRS	DISC	28073	0.0770203	0.00573677	5.72251e-41	0.00616622	0.0764399	0.00556785	9.39744e-43	0.00608189	rs58542926_C	0.0576091	0.00587111	1.08429e-22	1.68127e-36	6.00455e-39
CTSO:P43234:OID20660:v1:Inflammation	CTSO	BMI_GWAS_signif	DISC	28073	0.0207758	0.00575494	0.000306638	0.000448497	-0.00713732	0.0056291	0.204833	5.22228e-05	rs74389509_A	0.0194046	0.00574544	0.000732789	1	0.00282415
CTSO:P43234:OID20660:v1:Inflammation	CTSO	CKD_GWAS_signif	DISC	28073	0.0206002	0.00575132	0.000341791	0.000441506	0.018578	0.00558146	0.000874239	0.000359767	rs2334114_C	0.0198585	0.00570445	0.000499885	1	0.00178999
CTSO:P43234:OID20660:v1:Inflammation	CTSO	T2D_GWAS_signif	DISC	28073	0.0365986	0.0057527	2.02244e-10	0.00139151	0.0377529	0.00558594	1.42117e-11	0.00148146	rs58542926_C	0.0324559	0.00572903	1.4832e-08	5.94192e-06	2.23018e-08
CTSO:P43234:OID20660:v1:Inflammation	CTSO	obesity_pPS	DISC	28073	0.0137882	0.00575553	0.0165979	0.000197553	-0.00253124	0.00560062	0.651304	6.63564e-06	rs58542926_C	0.0137416	0.00572573	0.016403	1	0.112361
CTSO:P43234:OID20660:v1:Inflammation	CTSO	liver_lipid_pPS	DISC	28073	0.0451946	0.00574902	3.93861e-15	0.00212303	0.0441253	0.00558136	2.75912e-15	0.0020259	rs58542926_C	0.0284429	0.0058184	1.02201e-06	1.15716e-10	1.92861e-13
CTSO:P43234:OID20660:v1:Inflammation	CTSO	beta_cell_pPS	DISC	28073	0.0153109	0.00575551	0.00781339	0.000243587	0.018284	0.00558864	0.00107059	0.00034758	rs4691307_T	0.0150708	0.00572975	0.00853647	1	0.122018
CTSO:P43234:OID20660:v1:Inflammation	CTSO	lipodystrophy_pPS	DISC	28073	0.0240743	0.00575607	2.89298e-05	0.000601884	0.0268861	0.00558749	1.50335e-06	0.000751543	rs773481775_ATCTTT	0.0227884	0.00572414	6.87691e-05	0.849959	0.000432425
CTSO:P43234:OID20660:v1:Inflammation	CTSO	T2D_PGS	REP	14318	0.0814877	0.00821329	3.99136e-23	0.00639114	0.0586171	0.00809276	4.61014e-13	0.00327309	rs58542926_C	0.0782126	0.00817761	1.31221e-21	1.17266e-18	1.69951e-21
CTSO:P43234:OID20660:v1:Inflammation	CTSO	CAD_PGS	REP	14318	0.0304086	0.00824831	0.000228073	0.0008877	0.0237474	0.00806853	0.00325346	0.000542112	rs583104_G	0.0257333	0.00830675	0.0019529	1	0.00523499
CTSO:P43234:OID20660:v1:Inflammation	CTSO	CKD_PGS	REP	14318	0.0257983	0.00824711	0.00176259	0.000639289	0.0167046	0.00807741	0.0386521	0.000267736	rs1260326_T	0.0250839	0.00824831	0.00236147	1	0.0073873
CTSO:P43234:OID20660:v1:Inflammation	CTSO	BMI_PGS	REP	14318	0.0322246	0.00824324	9.30246e-05	0.000998002	-0.0244048	0.00833595	0.00342068	0.000536399	rs687339_C	0.0305028	0.0082417	0.000215528	1	0.0005099
CTSO:P43234:OID20660:v1:Inflammation	CTSO	NASH_biomarker_GRS	REP	14318	0.0705013	0.00822646	1.13946e-17	0.00477698	0.0707752	0.0080427	1.52532e-18	0.00482281	rs58542926_C	0.0499511	0.00842507	3.12097e-09	3.34772e-13	1.11591e-15
CTSO:P43234:OID20660:v1:Inflammation	CTSO	T2D_GWAS_signif	REP	14318	0.0363562	0.00822938	1.0042e-05	0.00127423	0.0344491	0.00805058	1.88899e-05	0.00114512	rs58542926_C	0.0325682	0.00819411	7.08484e-05	0.295034	0.000657559
CTSO:P43234:OID20660:v1:Inflammation	CTSO	liver_lipid_pPS	REP	14318	0.0430824	0.00822886	1.6685e-07	0.00178856	0.0418629	0.00804877	2.00813e-07	0.00169075	rs58542926_C	0.026629	0.00831597	0.00136703	0.00490205	5.44672e-06
CTSO:P43234:OID20660:v1:Inflammation	CTSO	beta_cell_pPS	REP	14318	0.0186275	0.00824416	0.0238686	0.00033364	0.0200581	0.00805825	0.0128168	0.000387807	rs4691307_T	0.0178063	0.00823096	0.0305319	1	0.296627
CTSO:P43234:OID20660:v1:Inflammation	CTSO	lipodystrophy_pPS	REP	14318	0.0229416	0.00824461	0.0053993	0.000505928	0.0213619	0.00806966	0.00812543	0.000438595	rs773481775_ATCTTT	0.0232398	0.00820193	0.00461118	1	0.0398572
CTSO:P43234:OID20660:v1:Inflammation	CTSO	T2D_GWAS_signif	AFR	1115	-0.0584766	0.0296267	0.0486653	0.00336725	-0.0596025	0.0299092	0.0465448	0.00347207	NA	NA	NA	NA	1	0.977714
CTSO:P43234:OID20660:v1:Inflammation	CTSO	proinsulin_pPS	AFR	1115	-0.103501	0.0295567	0.000481407	0.0105161	-0.100446	0.0299177	0.000815116	0.00978741	NA	NA	NA	NA	1	0.85188
CTSO:P43234:OID20660:v1:Inflammation	CTSO	T2D_PGS	EUR	39609	0.0824604	0.00486799	3.88747e-64	0.00691918	0.055678	0.00477026	1.99862e-31	0.00311561	NA	NA	NA	NA	1.14214e-59	1.65527e-62
CTSO:P43234:OID20660:v1:Inflammation	CTSO	CAD_PGS	EUR	39609	0.0283421	0.00488467	6.59272e-09	0.000817007	0.0220703	0.00474577	3.3215e-06	0.000496051	NA	NA	NA	NA	0.000193694	1.24964e-07
CTSO:P43234:OID20660:v1:Inflammation	CTSO	CKD_PGS	EUR	39609	0.0219057	0.00488118	7.21664e-06	0.00048893	0.0118052	0.0047466	0.0128839	0.000141928	NA	NA	NA	NA	0.212025	2.73581e-05
CTSO:P43234:OID20660:v1:Inflammation	CTSO	BMI_PGS	EUR	39609	0.0334931	0.004884	7.09863e-12	0.0011409	-0.035244	0.00494174	1.00692e-12	0.00116576	NA	NA	NA	NA	2.08558e-07	3.81974e-11
CTSO:P43234:OID20660:v1:Inflammation	CTSO	NASH_biomarker_GRS	EUR	39609	0.0778792	0.00486513	1.71415e-57	0.00618374	0.0770903	0.00472481	1.19077e-59	0.00606829	NA	NA	NA	NA	5.03618e-53	1.93699e-55
CTSO:P43234:OID20660:v1:Inflammation	CTSO	BMI_GWAS_signif	EUR	39609	0.0175172	0.00488206	0.000333516	0.000312598	-0.0107587	0.00477748	0.0243307	0.000116365	NA	NA	NA	NA	1	0.00223205
CTSO:P43234:OID20660:v1:Inflammation	CTSO	CKD_GWAS_signif	EUR	39609	0.0194999	0.00488026	6.46268e-05	0.000387621	0.0178816	0.0047395	0.000161613	0.000326548	NA	NA	NA	NA	1	0.000333697
CTSO:P43234:OID20660:v1:Inflammation	CTSO	T2D_GWAS_signif	EUR	39609	0.038325	0.00487733	4.00834e-15	0.00149735	0.0382535	0.00473888	7.09426e-16	0.00149291	NA	NA	NA	NA	1.17765e-10	4.90688e-13
CTSO:P43234:OID20660:v1:Inflammation	CTSO	obesity_pPS	EUR	39609	0.0139818	0.00488093	0.00417791	0.000199265	-0.00143965	0.00475207	0.761928	2.10622e-06	NA	NA	NA	NA	1	0.0374229
CTSO:P43234:OID20660:v1:Inflammation	CTSO	liver_lipid_pPS	EUR	39609	0.0465847	0.00487447	1.28085e-21	0.00221325	0.0454242	0.00473553	9.10755e-22	0.00210661	NA	NA	NA	NA	3.76315e-17	6.96879e-20
CTSO:P43234:OID20660:v1:Inflammation	CTSO	beta_cell_pPS	EUR	39609	0.0164628	0.00488037	0.000743502	0.0002763	0.0185942	0.00474084	8.79226e-05	0.000352883	NA	NA	NA	NA	1	0.0159446
CTSO:P43234:OID20660:v1:Inflammation	CTSO	lipodystrophy_pPS	EUR	39609	0.0259494	0.00488133	1.06616e-07	0.000685915	0.0271403	0.0047416	1.04873e-08	0.00075124	NA	NA	NA	NA	0.00313238	1.98252e-06
CTSO:P43234:OID20660:v1:Inflammation	CTSO	CAD_PGS	EAS	209	0.15162	0.074393	0.0432192	0.0198362	0.147468	0.0740548	0.048212	0.0186886	NA	NA	NA	NA	1	0.999844
CTSO:P43234:OID20660:v1:Inflammation	CTSO	T2D_PGS	SAS	815	0.105255	0.0341208	0.0021107	0.0112119	0.102869	0.0342353	0.00274692	0.010634	NA	NA	NA	NA	1	0.143046
CTSO:P43234:OID20660:v1:Inflammation	CTSO	BMI_PGS	SAS	815	0.0747735	0.0341062	0.0286544	0.00569796	0.0423674	0.0353893	0.231616	0.00170524	NA	NA	NA	NA	1	0.218009
CTSO:P43234:OID20660:v1:Inflammation	CTSO	BMI_GWAS_signif	SAS	815	0.068312	0.0344399	0.0476684	0.00466935	0.0604346	0.0346309	0.0813778	0.00361556	NA	NA	NA	NA	1	0.360025
CTSS:P25774:OID21056:v1:Neurology	CTSS	T2D_PGS	ALL	32932	0.0610334	0.00537652	8.25251e-30	0.00371433	0.0384354	0.00531119	4.6987e-13	0.00145412	rs140691474_A	0.0576917	0.00520766	1.79694e-28	2.42459e-25	9.89627e-29
CTSS:P25774:OID21056:v1:Neurology	CTSS	CAD_PGS	ALL	32932	0.0324342	0.00538743	1.75888e-09	0.00104764	0.0272697	0.00528225	2.45075e-07	0.000740602	rs140691474_A	0.0210358	0.0052246	5.67886e-05	5.1676e-05	3.39974e-08
CTSS:P25774:OID21056:v1:Neurology	CTSS	CKD_PGS	ALL	32932	0.0206053	0.00538237	0.00012927	0.000423902	0.0117719	0.00528193	0.0258398	0.00013812	rs41271951_A	0.0171077	0.00516097	0.000918017	1	0.000430638
CTSS:P25774:OID21056:v1:Neurology	CTSS	BMI_PGS	ALL	32932	0.0428615	0.00538167	1.71431e-15	0.00183193	-0.0135076	0.00548958	0.013876	0.00016835	rs140691474_A	0.0388196	0.00521303	9.80777e-14	5.03663e-11	1.15519e-14
CTSS:P25774:OID21056:v1:Neurology	CTSS	NASH_biomarker_GRS	ALL	32932	0.0275914	0.00537946	2.92899e-07	0.000760622	0.0275355	0.00527152	1.7669e-07	0.000758174	rs3184504_T	0.024948	0.0053871	3.65171e-06	0.00860536	2.9408e-06
CTSS:P25774:OID21056:v1:Neurology	CTSS	BMI_GWAS_signif	ALL	32932	0.0242973	0.00538293	6.39045e-06	0.000589193	0.000713207	0.00531634	0.893282	5.00519e-07	rs41271951_A	0.0201204	0.00516179	9.72058e-05	0.187752	6.0565e-05
CTSS:P25774:OID21056:v1:Neurology	CTSS	T2D_GWAS_signif	ALL	32932	0.0135231	0.00538286	0.0120008	0.000182596	0.0133035	0.00527615	0.0116923	0.000176778	rs4883201_A	0.0131032	0.00536939	0.014678	1	0.0630741
CTSS:P25774:OID21056:v1:Neurology	CTSS	obesity_pPS	ALL	32932	0.016354	0.00538102	0.00237392	0.000267205	0.00283619	0.00528587	0.591575	8.00659e-06	rs41271951_A	0.014783	0.00515914	0.00416751	1	0.0240502
CTSS:P25774:OID21056:v1:Neurology	CTSS	lipodystrophy_pPS	ALL	32932	0.0156085	0.00538399	0.00374536	0.000243136	0.0168845	0.00527792	0.00137994	0.000284533	rs140691474_A	0.014711	0.00521399	0.0047837	1	0.019305
CTSS:P25774:OID21056:v1:Neurology	CTSS	T2D_PGS	DISC	21582	0.0583955	0.00658309	7.83487e-19	0.00348175	0.0349863	0.00649948	7.40472e-08	0.00123298	rs140691474_A	0.0551634	0.00639088	6.46404e-18	2.30189e-14	8.31006e-18
CTSS:P25774:OID21056:v1:Neurology	CTSS	CAD_PGS	DISC	21582	0.0402109	0.00659112	1.07361e-09	0.00165007	0.0352958	0.00645663	4.63864e-08	0.00127155	rs140691474_A	0.0301315	0.00640575	2.56923e-06	3.15428e-05	4.92856e-08
CTSS:P25774:OID21056:v1:Neurology	CTSS	CKD_PGS	DISC	21582	0.0198179	0.00658279	0.0026107	0.000402341	0.0102521	0.00645439	0.112211	0.00010749	rs41271951_A	0.0146639	0.00628467	0.0196429	1	0.00860857
CTSS:P25774:OID21056:v1:Neurology	CTSS	BMI_PGS	DISC	21582	0.0427674	0.00658769	8.65448e-11	0.00186806	-0.0156636	0.00673593	0.020061	0.000230345	rs140691474_A	0.0395439	0.00639532	6.39184e-10	2.54269e-06	5.50622e-10
CTSS:P25774:OID21056:v1:Neurology	CTSS	NASH_biomarker_GRS	DISC	21582	0.0291977	0.00658639	9.33723e-06	0.000871947	0.0281736	0.00645051	1.26179e-05	0.000812104	rs3184504_T	0.0265319	0.00659769	5.80516e-05	0.274328	8.90675e-05
CTSS:P25774:OID21056:v1:Neurology	CTSS	BMI_GWAS_signif	DISC	21582	0.0199567	0.00658751	0.00245274	0.000407409	-0.0041172	0.00650159	0.52657	1.70867e-05	rs41271951_A	0.0155489	0.00628883	0.0134264	1	0.0163405
CTSS:P25774:OID21056:v1:Neurology	CTSS	obesity_pPS	DISC	21582	0.0166699	0.0065888	0.0114124	0.000284187	0.00168026	0.00646932	0.795077	2.87431e-06	rs41271951_A	0.0129615	0.00628971	0.0393389	1	0.0957991
CTSS:P25774:OID21056:v1:Neurology	CTSS	proinsulin_pPS	DISC	21582	-0.0144209	0.00658861	0.0286245	0.000212709	-0.0123852	0.00645404	0.0550003	0.00015688	rs41271951_A	-0.0132363	0.0062888	0.0353253	1	0.866999
CTSS:P25774:OID21056:v1:Neurology	CTSS	lipodystrophy_pPS	DISC	21582	0.019653	0.0065909	0.00286837	0.000394706	0.0220016	0.00645523	0.00065481	0.00049471	rs140691474_A	0.018663	0.00639734	0.00353433	1	0.021121
CTSS:P25774:OID21056:v1:Neurology	CTSS	T2D_PGS	REP	11350	0.0659176	0.00933107	1.70911e-12	0.0041335	0.0452612	0.00922858	9.49978e-07	0.001926	rs140691474_A	0.0623138	0.00899751	4.5749e-12	5.02136e-08	2.23427e-11
CTSS:P25774:OID21056:v1:Neurology	CTSS	CKD_PGS	REP	11350	0.0225719	0.00934927	0.0157816	0.000484674	0.0153551	0.00919195	0.0948489	0.000223866	rs41271951_A	0.0222745	0.00903157	0.0136666	1	0.0506183
CTSS:P25774:OID21056:v1:Neurology	CTSS	BMI_PGS	REP	11350	0.0440372	0.00934356	2.46879e-06	0.0018444	-0.00819855	0.00949399	0.387853	5.98346e-05	rs140691474_A	0.0379796	0.00901209	2.52516e-05	0.072533	1.81333e-05
CTSS:P25774:OID21056:v1:Neurology	CTSS	NASH_biomarker_GRS	REP	11350	0.0243674	0.00934268	0.00911458	0.000565596	0.02635	0.0091678	0.00405824	0.000662394	rs3184504_T	0.0218373	0.00935058	0.0195401	1	0.0822366
CTSS:P25774:OID21056:v1:Neurology	CTSS	BMI_GWAS_signif	REP	11350	0.0347119	0.00934719	0.0002053	0.00114593	0.0119184	0.0092485	0.197534	0.00013324	rs41271951_A	0.0309961	0.00903141	0.000601209	1	0.00354806
CTSS:P25774:OID21056:v1:Neurology	CTSS	T2D_GWAS_signif	REP	11350	0.0234684	0.00934173	0.0120115	0.000524764	0.0227412	0.00917659	0.0132204	0.000492526	rs4883201_A	0.0225317	0.00932452	0.015691	1	0.117633
CTSS:P25774:OID21056:v1:Neurology	CTSS	beta_cell_pPS	AFR	878	0.0675997	0.0312935	0.0310449	0.00507663	0.0652216	0.0311525	0.0366021	0.0047584	NA	NA	NA	NA	1	0.274952
CTSS:P25774:OID21056:v1:Neurology	CTSS	BMI_GWAS_signif	AMR	61	0.549409	0.201109	0.0147733	0.0665182	0.525618	0.234707	0.0418771	0.0500039	NA	NA	NA	NA	1	0.992357
CTSS:P25774:OID21056:v1:Neurology	CTSS	proinsulin_pPS	AMR	61	-0.413057	0.128907	0.0055274	0.0817426	-0.475779	0.119399	0.00135596	0.100755	NA	NA	NA	NA	1	0.927148
CTSS:P25774:OID21056:v1:Neurology	CTSS	T2D_PGS	EUR	30739	0.0620297	0.00558459	1.31095e-28	0.00381241	0.038088	0.00551416	5.03612e-12	0.00141788	NA	NA	NA	NA	3.85157e-24	1.55934e-27
CTSS:P25774:OID21056:v1:Neurology	CTSS	CAD_PGS	EUR	30739	0.0326401	0.00559511	5.47596e-09	0.0010547	0.0273441	0.00548088	6.10237e-07	0.00074024	NA	NA	NA	NA	0.000160884	1.05844e-07
CTSS:P25774:OID21056:v1:Neurology	CTSS	CKD_PGS	EUR	30739	0.0227808	0.00558915	4.59535e-05	0.000515153	0.0132462	0.00547968	0.0156407	0.000173895	NA	NA	NA	NA	1	0.000161112
CTSS:P25774:OID21056:v1:Neurology	CTSS	BMI_PGS	EUR	30739	0.0425793	0.0055914	2.70965e-14	0.00179581	-0.0156134	0.0057044	0.00620219	0.00022293	NA	NA	NA	NA	7.96095e-10	1.7382e-13
CTSS:P25774:OID21056:v1:Neurology	CTSS	NASH_biomarker_GRS	EUR	30739	0.0293622	0.00558736	1.48915e-07	0.000856052	0.029023	0.00547076	1.1339e-07	0.000836926	NA	NA	NA	NA	0.00437511	1.55146e-06
CTSS:P25774:OID21056:v1:Neurology	CTSS	BMI_GWAS_signif	EUR	30739	0.0233138	0.00559064	3.05245e-05	0.000539239	-0.000812579	0.00551677	0.882902	6.45743e-07	NA	NA	NA	NA	0.89681	0.000271761
CTSS:P25774:OID21056:v1:Neurology	CTSS	T2D_GWAS_signif	EUR	30739	0.0127002	0.00559061	0.0231118	0.000160086	0.0122855	0.00547426	0.0248248	0.000149886	NA	NA	NA	NA	1	0.105974
CTSS:P25774:OID21056:v1:Neurology	CTSS	obesity_pPS	EUR	30739	0.0157571	0.00558945	0.00481928	0.000246506	0.00189374	0.00548555	0.729929	3.54729e-06	NA	NA	NA	NA	1	0.0410606
CTSS:P25774:OID21056:v1:Neurology	CTSS	lipodystrophy_pPS	EUR	30739	0.0172941	0.00559193	0.00198534	0.000296661	0.0185595	0.00547631	0.000702204	0.000341739	NA	NA	NA	NA	1	0.0112172
CTSS:P25774:OID21056:v1:Neurology	CTSS	lipodystrophy_pPS	EAS	177	-0.171131	0.079457	0.0331783	0.0214136	-0.139095	0.0794117	0.0823622	0.0137223	NA	NA	NA	NA	1	0.961439
CTSS:P25774:OID21056:v1:Neurology	CTSS	T2D_PGS	SAS	626	0.110063	0.0398024	0.00587131	0.0119465	0.108947	0.0398883	0.00650731	0.0115648	NA	NA	NA	NA	1	0.18351
CTSS:P25774:OID21056:v1:Neurology	CTSS	BMI_PGS	SAS	626	0.0805064	0.0395954	0.0424901	0.006498	0.0349532	0.040996	0.394245	0.00114045	NA	NA	NA	NA	1	0.267889
CTSS:P25774:OID21056:v1:Neurology	CTSS	BMI_GWAS_signif	SAS	626	0.0839671	0.0398426	0.0355108	0.0069775	0.0736836	0.040082	0.0665444	0.00527687	NA	NA	NA	NA	1	0.315831
CTSS:P25774:OID21056:v1:Neurology	CTSS	obesity_pPS	SAS	626	0.0929255	0.0398696	0.0201133	0.00851961	0.0701862	0.0400985	0.0806063	0.00478657	NA	NA	NA	NA	1	0.997648
CTSV:O60911:OID21405:v1:Oncology	CTSV	T2D_PGS	ALL	42129	-0.00959126	0.00450327	0.0331901	9.22589e-05	-0.00313093	0.00453023	0.489494	9.71495e-06	rs1169288_A	-0.00749635	0.00449249	0.0951962	1	0.0616777
CTSV:O60911:OID21405:v1:Oncology	CTSV	CKD_PGS	ALL	42129	-0.0216862	0.00450062	1.45147e-06	0.000472	-0.0188986	0.00450277	2.70914e-05	0.000358142	rs10209795_G	-0.0207373	0.00450003	4.07234e-06	0.0426441	6.01468e-06
CTSV:O60911:OID21405:v1:Oncology	CTSV	BMI_PGS	ALL	42129	-0.0192171	0.00450347	1.98397e-05	0.000370213	-0.00307285	0.00468266	0.511687	8.75854e-06	rs1427204_A	-0.0184759	0.00449657	3.98308e-05	0.582889	6.42656e-05
CTSV:O60911:OID21405:v1:Oncology	CTSV	CKD_GWAS_signif	ALL	42129	-0.00918894	0.0044999	0.0411545	8.48088e-05	-0.00847611	0.00449554	0.059376	7.2299e-05	rs1169288_A	-0.00885519	0.00448708	0.0484468	1	0.128773
CTSV:O60911:OID21405:v1:Oncology	CTSV	CAD_GWAS_signif	ALL	42129	-0.0108173	0.00449956	0.0162177	0.000117543	-0.00981842	0.00449748	0.0290344	9.69248e-05	rs532436_G	-0.00515338	0.00451135	0.25333	1	0.12843
CTSV:O60911:OID21405:v1:Oncology	CTSV	obesity_pPS	ALL	42129	-0.0151427	0.00449968	0.000765356	0.000230294	-0.0116048	0.0045064	0.010022	0.000134861	rs10981301_A	-0.014743	0.00447229	0.000979713	1	0.0106067
CTSV:O60911:OID21405:v1:Oncology	CTSV	liver_lipid_pPS	ALL	42129	-0.0134322	0.00449956	0.00283538	0.000181225	-0.0130394	0.00449717	0.00373981	0.000170959	rs1260326_T	0.00339909	0.010759	0.752057	1	0.00681141
CTSV:O60911:OID21405:v1:Oncology	CTSV	lipodystrophy_pPS	ALL	42129	0.0120089	0.0045017	0.00764164	0.000144723	0.011458	0.00450011	0.0108949	0.000131839	rs12019136_G	0.011575	0.00449791	0.0100734	1	0.0345062
CTSV:O60911:OID21405:v1:Oncology	CTSV	CKD_PGS	DISC	27894	-0.0226882	0.00542544	2.90066e-05	0.000551947	-0.0200239	0.00542297	0.000222559	0.000429787	rs10209795_G	-0.0216193	0.00542498	6.76123e-05	0.852214	0.000127386
CTSV:O60911:OID21405:v1:Oncology	CTSV	BMI_PGS	DISC	27894	-0.0195415	0.00543322	0.000322878	0.000408355	-0.0043143	0.00566436	0.446271	1.82959e-05	rs1427204_A	-0.0186126	0.00542553	0.000603216	1	0.00102775
CTSV:O60911:OID21405:v1:Oncology	CTSV	CAD_GWAS_signif	DISC	27894	-0.0116677	0.00542769	0.0315907	0.000145917	-0.0109728	0.00542158	0.0429894	0.00012917	rs532436_G	-0.00609229	0.00544037	0.262796	1	0.257815
CTSV:O60911:OID21405:v1:Oncology	CTSV	obesity_pPS	DISC	27894	-0.0122776	0.00542932	0.0237455	0.000161471	-0.0090605	0.00543416	0.0954616	8.76679e-05	rs10981301_A	-0.0118628	0.00539437	0.027879	1	0.129915
CTSV:O60911:OID21405:v1:Oncology	CTSV	liver_lipid_pPS	DISC	27894	-0.0126231	0.00542911	0.0200751	0.000170698	-0.0120178	0.00542176	0.0266599	0.00015493	rs1260326_T	0.0038798	0.0131624	0.768176	1	0.0443085
CTSV:O60911:OID21405:v1:Oncology	CTSV	lipodystrophy_pPS	DISC	27894	0.0121814	0.00543086	0.0249042	0.000158862	0.0113284	0.00542339	0.0367349	0.000137585	rs12019136_G	0.0116299	0.00542662	0.0321119	1	0.119038
CTSV:O60911:OID21405:v1:Oncology	CTSV	CKD_PGS	REP	14235	-0.0196403	0.00803094	0.014474	0.000343446	-0.0166581	0.00805201	0.0385813	0.000246452	rs10209795_G	-0.0188845	0.00802961	0.0186934	1	0.0474605
CTSV:O60911:OID21405:v1:Oncology	CTSV	BMI_PGS	REP	14235	-0.0187181	0.00802903	0.0197514	0.00031211	-0.00110935	0.00831158	0.893823	1.02611e-06	rs1427204_A	-0.0183854	0.00801583	0.0218262	1	0.0530727
CTSV:O60911:OID21405:v1:Oncology	CTSV	obesity_pPS	REP	14235	-0.0210942	0.00801683	0.00851675	0.000397543	-0.0170754	0.00804115	0.0337289	0.000259649	rs10981301_A	-0.0207931	0.00797276	0.00911643	1	0.106634
CTSV:O60911:OID21405:v1:Oncology	CTSV	proinsulin_pPS	REP	14235	-0.0248335	0.00801718	0.00195515	0.00055083	-0.0251895	0.00802373	0.00169655	0.000567288	rs10817163_T	-0.0238601	0.00795531	0.00271099	1	0.998325
CTSV:O60911:OID21405:v1:Oncology	CTSV	CAD_PGS	AFR	1107	-0.078231	0.031042	0.0118768	0.00529276	-0.0785553	0.0312874	0.0121979	0.00530776	NA	NA	NA	NA	1	0.996584
CTSV:O60911:OID21405:v1:Oncology	CTSV	CKD_PGS	AMR	69	0.402251	0.160853	0.0199614	0.088054	0.424049	0.176466	0.025584	0.086611	NA	NA	NA	NA	1	0.998066
CTSV:O60911:OID21405:v1:Oncology	CTSV	BMI_PGS	AMR	69	0.496211	0.1854	0.0134799	0.0978196	0.528103	0.196075	0.0136083	0.103108	NA	NA	NA	NA	1	0.998745
CTSV:O60911:OID21405:v1:Oncology	CTSV	CKD_PGS	EUR	39355	-0.0238448	0.00463341	2.66995e-07	0.000586841	-0.0210377	0.00463379	5.64039e-06	0.000456462	NA	NA	NA	NA	0.00784431	1.16212e-06
CTSV:O60911:OID21405:v1:Oncology	CTSV	BMI_PGS	EUR	39355	-0.0198589	0.00463805	1.85882e-05	0.000406317	-0.00391853	0.00482788	0.417	1.4596e-05	NA	NA	NA	NA	0.546121	6.15001e-05
CTSV:O60911:OID21405:v1:Oncology	CTSV	CKD_GWAS_signif	EUR	39355	-0.0108961	0.00463361	0.0187014	0.000122593	-0.0100013	0.00462828	0.0307083	0.00010345	NA	NA	NA	NA	1	0.0639635
CTSV:O60911:OID21405:v1:Oncology	CTSV	CAD_GWAS_signif	EUR	39355	-0.00998519	0.00463342	0.0311651	0.000102964	-0.00909145	0.00463001	0.0495845	8.54217e-05	NA	NA	NA	NA	1	0.207626
CTSV:O60911:OID21405:v1:Oncology	CTSV	obesity_pPS	EUR	39355	-0.015798	0.00463352	0.000651456	0.000257681	-0.0122057	0.0046396	0.00852268	0.000153319	NA	NA	NA	NA	1	0.0102926
CTSV:O60911:OID21405:v1:Oncology	CTSV	liver_lipid_pPS	EUR	39355	-0.0138695	0.00463237	0.00275483	0.000198721	-0.0132311	0.00462885	0.00426011	0.000180994	NA	NA	NA	NA	1	0.00660629
CTSV:O60911:OID21405:v1:Oncology	CTSV	lipodystrophy_pPS	EUR	39355	0.0116869	0.00463521	0.0116949	0.000140935	0.010919	0.00463135	0.0183972	0.000123139	NA	NA	NA	NA	1	0.0449732
CTSV:O60911:OID21405:v1:Oncology	CTSV	T2D_PGS	EAS	211	-0.163312	0.0819009	0.0478604	0.0176087	-0.164251	0.0820638	0.0470717	0.0180064	NA	NA	NA	NA	1	0.999455
CTSV:O60911:OID21405:v1:Oncology	CTSV	BMI_GWAS_signif	EAS	211	0.178218	0.0806904	0.0286281	0.021485	0.176614	0.0812056	0.0311435	0.0211656	NA	NA	NA	NA	1	0.999065
CTSV:O60911:OID21405:v1:Oncology	CTSV	beta_cell_pPS	EAS	211	-0.228072	0.0792051	0.00453198	0.0357732	-0.236202	0.0801921	0.00371901	0.03789	NA	NA	NA	NA	1	0.999085
CTSZ:Q9UBR2:OID20365:v1:Cardiometabolic	CTSZ	T2D_PGS	ALL	41959	0.0668051	0.00468656	5.37664e-46	0.00448774	0.0440807	0.00461426	1.32407e-21	0.00193133	rs3021302_T	0.0648619	0.00469113	2.19728e-43	1.57966e-41	1.17012e-44
CTSZ:Q9UBR2:OID20365:v1:Cardiometabolic	CTSZ	CAD_PGS	ALL	41959	0.0180431	0.0046994	0.000123498	0.00032704	0.0128191	0.00459202	0.0052472	0.000165249	rs687339_C	0.0172501	0.0046963	0.000239891	1	0.000893684
CTSZ:Q9UBR2:OID20365:v1:Cardiometabolic	CTSZ	CKD_PGS	ALL	41959	0.0490642	0.00469049	1.41251e-25	0.00242202	0.0403067	0.00458893	1.644e-18	0.00163322	rs3021302_T	0.0438066	0.00475976	3.619e-20	4.14997e-21	1.45104e-24
CTSZ:Q9UBR2:OID20365:v1:Cardiometabolic	CTSZ	BMI_PGS	ALL	41959	0.03779	0.00469567	8.64753e-16	0.00143517	-0.02205	0.00477463	3.88326e-06	0.000452095	rs429358_T	0.036378	0.00469425	9.43362e-15	2.54064e-11	5.94636e-15
CTSZ:Q9UBR2:OID20365:v1:Cardiometabolic	CTSZ	NASH_biomarker_GRS	ALL	41959	0.0582398	0.00468556	2.08423e-35	0.00341614	0.0582348	0.00457689	5.11925e-37	0.00342025	rs200210321_A	0.0463419	0.00480204	5.15801e-22	6.12346e-31	1.20068e-33
CTSZ:Q9UBR2:OID20365:v1:Cardiometabolic	CTSZ	BMI_GWAS_signif	ALL	41959	0.0126677	0.00469683	0.00699807	0.000161409	-0.0122242	0.00462189	0.00817568	0.000148336	rs429358_T	0.0106674	0.00469788	0.0231715	1	0.0302109
CTSZ:Q9UBR2:OID20365:v1:Cardiometabolic	CTSZ	CKD_GWAS_signif	ALL	41959	0.0273578	0.00469279	5.59137e-09	0.000753645	0.0263687	0.00458323	8.81351e-09	0.000701459	rs3021302_T	0.02701	0.00468942	8.48201e-09	0.000164275	4.61445e-08
CTSZ:Q9UBR2:OID20365:v1:Cardiometabolic	CTSZ	T2D_GWAS_signif	ALL	41959	0.0192703	0.00469399	4.04524e-05	0.000373884	0.0198696	0.00458737	1.48531e-05	0.000397713	rs429358_T	0.0166203	0.00469954	0.000405764	1	0.000540224
CTSZ:Q9UBR2:OID20365:v1:Cardiometabolic	CTSZ	liver_lipid_pPS	ALL	41959	0.0156425	0.00469404	0.000861717	0.000246388	0.0146881	0.00458692	0.00136495	0.00021742	rs200210321_A	0.00458231	0.0047596	0.335679	1	0.00233554
CTSZ:Q9UBR2:OID20365:v1:Cardiometabolic	CTSZ	lipodystrophy_pPS	ALL	41959	0.0129875	0.0046964	0.00568759	0.000169691	0.0144897	0.00458939	0.00159395	0.000211359	rs3021302_T	0.0118645	0.00469495	0.0115055	1	0.0271269
CTSZ:Q9UBR2:OID20365:v1:Cardiometabolic	CTSZ	T2D_PGS	DISC	27764	0.0654018	0.0057149	2.94404e-30	0.00445214	0.0417515	0.00561961	1.12075e-13	0.00179217	rs3021302_T	0.0636158	0.00572137	1.16627e-28	8.6496e-26	6.36e-29
CTSZ:Q9UBR2:OID20365:v1:Cardiometabolic	CTSZ	CAD_PGS	DISC	27764	0.0166677	0.00572602	0.00360712	0.000289312	0.0123195	0.00558614	0.0274366	0.000158197	rs687339_C	0.0158655	0.00572112	0.00555541	1	0.0198088
CTSZ:Q9UBR2:OID20365:v1:Cardiometabolic	CTSZ	CKD_PGS	DISC	27764	0.0496713	0.00571182	3.61722e-18	0.00257592	0.0411193	0.00557874	1.74464e-13	0.00176393	rs3021302_T	0.0448303	0.00580696	1.2016e-14	1.06274e-13	3.8366e-17
CTSZ:Q9UBR2:OID20365:v1:Cardiometabolic	CTSZ	BMI_PGS	DISC	27764	0.0399464	0.00572246	3.00458e-12	0.00166143	-0.0229238	0.00582954	8.43229e-05	0.000502778	rs429358_T	0.0386023	0.00572304	1.55956e-11	8.82745e-08	2.16774e-11
CTSZ:Q9UBR2:OID20365:v1:Cardiometabolic	CTSZ	NASH_biomarker_GRS	DISC	27764	0.06254	0.00570911	7.21947e-28	0.0040809	0.0624427	0.00556822	4.01844e-29	0.0040726	rs200210321_A	0.050647	0.00585024	5.09029e-18	2.12108e-23	4.51293e-26
CTSZ:Q9UBR2:OID20365:v1:Cardiometabolic	CTSZ	BMI_GWAS_signif	DISC	27764	0.0130921	0.00572242	0.0221531	0.000178744	-0.0123252	0.00562459	0.0284375	0.000156188	rs429358_T	0.0113994	0.00572496	0.0464712	1	0.099672
CTSZ:Q9UBR2:OID20365:v1:Cardiometabolic	CTSZ	CKD_GWAS_signif	DISC	27764	0.0312723	0.00571581	4.50877e-08	0.00102129	0.0299779	0.00557389	7.58138e-08	0.000940038	rs3021302_T	0.0309465	0.00571242	6.0975e-08	0.00132468	3.98999e-07
CTSZ:Q9UBR2:OID20365:v1:Cardiometabolic	CTSZ	T2D_GWAS_signif	DISC	27764	0.0177652	0.00572173	0.00190554	0.000329147	0.0188177	0.0055833	0.000751743	0.000369391	rs429358_T	0.0156335	0.00572839	0.00635416	1	0.0201145
CTSZ:Q9UBR2:OID20365:v1:Cardiometabolic	CTSZ	liver_lipid_pPS	DISC	27764	0.0180607	0.00572086	0.00159575	0.000340287	0.016831	0.00558169	0.00256877	0.000295706	rs200210321_A	0.00677967	0.0058022	0.242629	1	0.00502499
CTSZ:Q9UBR2:OID20365:v1:Cardiometabolic	CTSZ	T2D_PGS	REP	14195	0.0685301	0.00819498	6.71254e-17	0.00440783	0.0479308	0.0080893	3.19207e-09	0.00213364	rs3021302_T	0.0663008	0.00820074	6.73304e-16	1.97214e-12	1.40867e-15
CTSZ:Q9UBR2:OID20365:v1:Cardiometabolic	CTSZ	CAD_PGS	REP	14195	0.0198706	0.00822482	0.0157074	0.000369567	0.0131426	0.00806412	0.103174	0.000161795	rs687339_C	0.0191029	0.00822239	0.0201783	1	0.116243
CTSZ:Q9UBR2:OID20365:v1:Cardiometabolic	CTSZ	CKD_PGS	REP	14195	0.0476366	0.00821494	6.82267e-09	0.00212492	0.0386839	0.00806536	1.63281e-06	0.00139927	rs3021302_T	0.0418541	0.00830764	4.76169e-07	0.00020045	6.68167e-08
CTSZ:Q9UBR2:OID20365:v1:Cardiometabolic	CTSZ	BMI_PGS	REP	14195	0.0339565	0.00821768	3.6148e-05	0.00108025	-0.0198522	0.00833159	0.0171964	0.000345768	rs429358_T	0.03263	0.00820961	7.08469e-05	1	0.000213259
CTSZ:Q9UBR2:OID20365:v1:Cardiometabolic	CTSZ	NASH_biomarker_GRS	REP	14195	0.0490149	0.00821008	2.42811e-09	0.002252	0.0493795	0.00804534	8.60017e-10	0.00228897	rs200210321_A	0.0371949	0.00841578	9.95902e-06	7.13377e-05	1.08087e-07
CTSZ:Q9UBR2:OID20365:v1:Cardiometabolic	CTSZ	CKD_GWAS_signif	REP	14195	0.0196009	0.00821122	0.0169953	0.000360798	0.0192988	0.00804538	0.0164642	0.000350421	rs3021302_T	0.0192195	0.00820352	0.0191515	1	0.10232
CTSZ:Q9UBR2:OID20365:v1:Cardiometabolic	CTSZ	T2D_GWAS_signif	REP	14195	0.0216448	0.00820778	0.00837087	0.000440294	0.021441	0.00804713	0.00772071	0.000432302	rs429358_T	0.0179947	0.00821882	0.0285807	1	0.0944111
CTSZ:Q9UBR2:OID20365:v1:Cardiometabolic	CTSZ	beta_cell_pPS	REP	14195	0.0168756	0.00821869	0.04006	0.000266984	0.0174793	0.00805146	0.0299522	0.000287044	rs199825459_A	0.0196252	0.00795401	0.0136243	1	0.385359
CTSZ:Q9UBR2:OID20365:v1:Cardiometabolic	CTSZ	lipodystrophy_pPS	REP	14195	0.0215328	0.00821842	0.00880066	0.000434626	0.0198577	0.00806131	0.013777	0.000369537	rs3021302_T	0.0201216	0.00821493	0.014322	1	0.0550135
CTSZ:Q9UBR2:OID20365:v1:Cardiometabolic	CTSZ	CKD_PGS	AFR	1108	0.0728829	0.0301214	0.0157041	0.00500729	0.0794321	0.0302539	0.00877867	0.00586472	NA	NA	NA	NA	1	0.319523
CTSZ:Q9UBR2:OID20365:v1:Cardiometabolic	CTSZ	NASH_biomarker_GRS	AFR	1108	0.0637353	0.0299347	0.0334733	0.00388198	0.0676534	0.0301027	0.0248222	0.00430476	NA	NA	NA	NA	1	0.938518
CTSZ:Q9UBR2:OID20365:v1:Cardiometabolic	CTSZ	obesity_pPS	AFR	1108	0.0676886	0.0295915	0.0223676	0.00447769	0.0655316	0.0296109	0.0271075	0.0041749	NA	NA	NA	NA	1	0.791969
CTSZ:Q9UBR2:OID20365:v1:Cardiometabolic	CTSZ	proinsulin_pPS	AMR	69	-0.391769	0.135645	0.00829611	0.0826726	-0.376763	0.136139	0.0115397	0.0769688	NA	NA	NA	NA	1	0.927148
CTSZ:Q9UBR2:OID20365:v1:Cardiometabolic	CTSZ	T2D_PGS	EUR	39203	0.067706	0.00485188	3.76517e-44	0.00464733	0.0439696	0.00477456	3.44644e-20	0.00193574	NA	NA	NA	NA	1.10621e-39	7.95831e-43
CTSZ:Q9UBR2:OID20365:v1:Cardiometabolic	CTSZ	CAD_PGS	EUR	39203	0.0174171	0.00486431	0.000343241	0.000307391	0.0121143	0.00474864	0.0107417	0.000148847	NA	NA	NA	NA	1	0.00218751
CTSZ:Q9UBR2:OID20365:v1:Cardiometabolic	CTSZ	CKD_PGS	EUR	39203	0.0508694	0.00485425	1.16238e-25	0.00262649	0.0416862	0.00474416	1.59952e-18	0.00176263	NA	NA	NA	NA	3.41507e-21	1.18168e-24
CTSZ:Q9UBR2:OID20365:v1:Cardiometabolic	CTSZ	BMI_PGS	EUR	39203	0.0367071	0.00486172	4.4395e-14	0.00136525	-0.0251404	0.00494484	3.7096e-07	0.000590886	NA	NA	NA	NA	1.30433e-09	2.81712e-13
CTSZ:Q9UBR2:OID20365:v1:Cardiometabolic	CTSZ	NASH_biomarker_GRS	EUR	39203	0.0587712	0.00485019	9.83114e-34	0.00350841	0.0583832	0.0047333	6.85496e-35	0.00346665	NA	NA	NA	NA	2.88839e-29	5.25162e-32
CTSZ:Q9UBR2:OID20365:v1:Cardiometabolic	CTSZ	BMI_GWAS_signif	EUR	39203	0.0131038	0.0048611	0.00702843	0.000174248	-0.01262	0.00478008	0.00829098	0.000159413	NA	NA	NA	NA	1	0.0317197
CTSZ:Q9UBR2:OID20365:v1:Cardiometabolic	CTSZ	CKD_GWAS_signif	EUR	39203	0.0287637	0.0048575	3.21653e-09	0.000840235	0.0275371	0.00474007	6.31728e-09	0.000771337	NA	NA	NA	NA	9.45017e-05	2.63236e-08
CTSZ:Q9UBR2:OID20365:v1:Cardiometabolic	CTSZ	T2D_GWAS_signif	EUR	39203	0.0198098	0.0048586	4.56602e-05	0.000398544	0.0201857	0.00474372	2.09311e-05	0.000413999	NA	NA	NA	NA	1	0.000604278
CTSZ:Q9UBR2:OID20365:v1:Cardiometabolic	CTSZ	liver_lipid_pPS	EUR	39203	0.0167774	0.00485788	0.000553637	0.000285989	0.0157348	0.00474256	0.000908203	0.000251724	NA	NA	NA	NA	1	0.00155953
CTSZ:Q9UBR2:OID20365:v1:Cardiometabolic	CTSZ	lipodystrophy_pPS	EUR	39203	0.0127485	0.00486124	0.00873247	0.000164921	0.014247	0.00474503	0.00267936	0.000206168	NA	NA	NA	NA	1	0.0358825
CTSZ:Q9UBR2:OID20365:v1:Cardiometabolic	CTSZ	obesity_pPS	EAS	207	0.137179	0.0680606	0.0455755	0.0178346	0.143237	0.0679803	0.0367567	0.0193335	NA	NA	NA	NA	1	0.958296
CUZD1:Q86UP6:OID30914:v1:Neurology_II	CUZD1	T2D_PGS	ALL	41162	0.0142962	0.00491368	0.00362232	0.000205126	0.0195386	0.0049495	7.90762e-05	0.000378306	rs505922_T	0.0048266	0.00475774	0.310363	1	0.00809922
CUZD1:Q86UP6:OID30914:v1:Neurology_II	CUZD1	CAD_PGS	ALL	41162	0.0249354	0.00491486	3.9232e-07	0.000623475	0.0259921	0.00491915	1.27136e-07	0.000677568	rs505922_T	0.0105967	0.00476404	0.026133	0.0115264	4.72392e-06
CUZD1:Q86UP6:OID30914:v1:Neurology_II	CUZD1	BMI_PGS	ALL	41162	-0.011791	0.00491466	0.0164378	0.000139487	0.000764094	0.00511791	0.881319	5.4132e-07	rs505922_T	-0.0102149	0.00475506	0.0317021	1	0.0352
CUZD1:Q86UP6:OID30914:v1:Neurology_II	CUZD1	NASH_biomarker_GRS	ALL	41162	0.0221365	0.00490845	6.50449e-06	0.000492714	0.0221669	0.00491269	6.43452e-06	0.000494199	rs505922_T	0.00256132	0.00476449	0.590867	0.191102	5.29368e-05
CUZD1:Q86UP6:OID30914:v1:Neurology_II	CUZD1	CKD_GWAS_signif	ALL	41162	0.013435	0.00491026	0.00621982	0.000181412	0.0133239	0.00491318	0.00669311	0.00017857	rs6571015_G	0.0130562	0.00489711	0.00767689	1	0.0243003
CUZD1:Q86UP6:OID30914:v1:Neurology_II	CUZD1	T2D_GWAS_signif	ALL	41162	0.0298471	0.00490824	1.20474e-09	0.000895452	0.0296127	0.00491431	1.69703e-09	0.000881032	rs505922_T	0.0164838	0.00475688	0.000530287	3.53953e-05	4.78315e-08
CUZD1:Q86UP6:OID30914:v1:Neurology_II	CUZD1	CAD_GWAS_signif	ALL	41162	0.0307688	0.00490796	3.66573e-10	0.000951669	0.0313283	0.00491328	1.83403e-10	0.000986384	rs505922_T	0.0136825	0.00476127	0.00405878	1.07699e-05	2.99164e-08
CUZD1:Q86UP6:OID30914:v1:Neurology_II	CUZD1	liver_lipid_pPS	ALL	41162	0.00980761	0.0049099	0.0457756	9.66984e-05	0.00991546	0.00491506	0.0436644	9.88258e-05	rs1260326_T	0.0140698	0.0117244	0.230128	1	0.0815578
CUZD1:Q86UP6:OID30914:v1:Neurology_II	CUZD1	beta_cell_pPS	ALL	41162	0.0433915	0.00490565	9.49022e-19	0.00189266	0.0431952	0.00491074	1.47106e-18	0.00187544	rs505922_T	0.0114768	0.00478944	0.0165669	2.78823e-14	3.09803e-16
CUZD1:Q86UP6:OID30914:v1:Neurology_II	CUZD1	CAD_PGS	DISC	27218	0.0191902	0.00589111	0.00112539	0.000389403	0.0202295	0.00589213	0.000597168	0.000432708	rs505922_T	0.00504509	0.00571377	0.37726	1	0.00772597
CUZD1:Q86UP6:OID30914:v1:Neurology_II	CUZD1	BMI_PGS	DISC	27218	-0.0161771	0.00589103	0.00603562	0.000276758	-0.00215354	0.00615028	0.726226	4.50272e-06	rs505922_T	-0.0132377	0.00570363	0.0202982	1	0.0156926
CUZD1:Q86UP6:OID30914:v1:Neurology_II	CUZD1	CKD_GWAS_signif	DISC	27218	0.019046	0.00588213	0.00120537	0.000384746	0.0192574	0.00588147	0.00106073	0.000393563	rs6571015_G	0.0186118	0.00586771	0.00151617	1	0.00575834
CUZD1:Q86UP6:OID30914:v1:Neurology_II	CUZD1	T2D_GWAS_signif	DISC	27218	0.0207339	0.00588575	0.00042782	0.000455369	0.0206951	0.00588913	0.000441926	0.000453311	rs505922_T	0.00856864	0.0057061	0.133196	1	0.00616144
CUZD1:Q86UP6:OID30914:v1:Neurology_II	CUZD1	CAD_GWAS_signif	DISC	27218	0.0249877	0.00588293	2.16888e-05	0.000661881	0.0254009	0.00588589	1.5977e-05	0.000683493	rs505922_T	0.00850915	0.00570999	0.136178	0.637216	0.00118003
CUZD1:Q86UP6:OID30914:v1:Neurology_II	CUZD1	beta_cell_pPS	DISC	27218	0.0416033	0.00588107	1.5405e-12	0.00183378	0.0411139	0.00588449	2.87682e-12	0.00178952	rs505922_T	0.0120317	0.00574124	0.0361209	4.526e-08	4.11454e-10
CUZD1:Q86UP6:OID30914:v1:Neurology_II	CUZD1	T2D_PGS	REP	13944	0.0301271	0.00885204	0.000667398	0.000825631	0.0342891	0.00892412	0.000122436	0.0010573	rs505922_T	0.020418	0.00856163	0.0171003	1	0.00239124
CUZD1:Q86UP6:OID30914:v1:Neurology_II	CUZD1	CAD_PGS	REP	13944	0.0355724	0.00886287	6.01015e-05	0.00114788	0.0365752	0.00888448	3.8649e-05	0.00121354	rs505922_T	0.0209273	0.00858062	0.0147445	1	0.00189869
CUZD1:Q86UP6:OID30914:v1:Neurology_II	CUZD1	NASH_biomarker_GRS	REP	13944	0.0436611	0.00885529	8.29643e-07	0.00173119	0.0432567	0.00887767	1.11401e-06	0.00169919	rs505922_T	0.0186606	0.00860115	0.0300584	0.0243749	2.32142e-05
CUZD1:Q86UP6:OID30914:v1:Neurology_II	CUZD1	T2D_GWAS_signif	REP	13944	0.0477922	0.00883914	6.51935e-08	0.00208114	0.0472078	0.00886365	1.01975e-07	0.00202951	rs505922_T	0.0317621	0.00856199	0.000208349	0.00191538	1.1267e-05
CUZD1:Q86UP6:OID30914:v1:Neurology_II	CUZD1	CAD_GWAS_signif	REP	13944	0.041058	0.00884611	3.4928e-06	0.0015344	0.0418715	0.00886776	2.36104e-06	0.00159584	rs505922_T	0.0228727	0.00857281	0.00763825	0.102618	0.000537935
CUZD1:Q86UP6:OID30914:v1:Neurology_II	CUZD1	liver_lipid_pPS	REP	13944	0.0182852	0.00884996	0.0388342	0.000304442	0.0185331	0.00887336	0.0367598	0.000312654	rs1260326_T	0.0188581	0.0205085	0.357837	1	0.125247
CUZD1:Q86UP6:OID30914:v1:Neurology_II	CUZD1	beta_cell_pPS	REP	13944	0.0466798	0.00885286	1.36336e-07	0.00197944	0.0470848	0.00887084	1.12666e-07	0.0020157	rs505922_T	0.00975998	0.00864596	0.258981	0.00400555	3.33796e-05
CUZD1:Q86UP6:OID30914:v1:Neurology_II	CUZD1	BMI_PGS	AMR	67	0.452398	0.195974	0.0312432	0.0584847	0.518581	0.187455	0.012289	0.0699832	NA	NA	NA	NA	1	0.998745
CUZD1:Q86UP6:OID30914:v1:Neurology_II	CUZD1	lipodystrophy_pPS	AMR	67	-0.396265	0.166052	0.0265043	0.0616436	-0.480836	0.147344	0.00408912	0.0875414	NA	NA	NA	NA	1	0.202785
CUZD1:Q86UP6:OID30914:v1:Neurology_II	CUZD1	T2D_PGS	EUR	38438	0.0142747	0.00505386	0.0047375	0.000207323	0.0193945	0.00509192	0.00013982	0.000377481	NA	NA	NA	NA	1	0.010481
CUZD1:Q86UP6:OID30914:v1:Neurology_II	CUZD1	CAD_PGS	EUR	38438	0.0264061	0.00505365	1.7493e-07	0.000709144	0.0275056	0.00505713	5.3918e-08	0.000769422	NA	NA	NA	NA	0.00513945	2.32554e-06
CUZD1:Q86UP6:OID30914:v1:Neurology_II	CUZD1	BMI_PGS	EUR	38438	-0.0139579	0.00505447	0.00575649	0.000198175	-0.00163355	0.00526978	0.756575	2.50118e-06	NA	NA	NA	NA	1	0.0137949
CUZD1:Q86UP6:OID30914:v1:Neurology_II	CUZD1	NASH_biomarker_GRS	EUR	38438	0.0201994	0.0050478	6.30284e-05	0.000416042	0.0204585	0.00505101	5.12377e-05	0.000426845	NA	NA	NA	NA	1	0.000446211
CUZD1:Q86UP6:OID30914:v1:Neurology_II	CUZD1	CKD_GWAS_signif	EUR	38438	0.0145329	0.00504904	0.00399987	0.000215298	0.0143633	0.00505159	0.00446704	0.00021039	NA	NA	NA	NA	1	0.0157952
CUZD1:Q86UP6:OID30914:v1:Neurology_II	CUZD1	T2D_GWAS_signif	EUR	38438	0.0294475	0.00504699	5.43323e-09	0.000884083	0.0292546	0.00505232	7.07944e-09	0.000871955	NA	NA	NA	NA	0.000159628	2.04652e-07
CUZD1:Q86UP6:OID30914:v1:Neurology_II	CUZD1	CAD_GWAS_signif	EUR	38438	0.0302118	0.00504699	2.16823e-09	0.000930531	0.0309332	0.00505117	9.21579e-10	0.000975232	NA	NA	NA	NA	6.37025e-05	1.72169e-07
CUZD1:Q86UP6:OID30914:v1:Neurology_II	CUZD1	liver_lipid_pPS	EUR	38438	0.0100268	0.00504773	0.0469955	0.00010255	0.0100639	0.00505227	0.0463839	0.000103271	NA	NA	NA	NA	1	0.083605
CUZD1:Q86UP6:OID30914:v1:Neurology_II	CUZD1	beta_cell_pPS	EUR	38438	0.0438713	0.00504426	3.53239e-18	0.00196226	0.043608	0.00504874	5.96968e-18	0.00193814	NA	NA	NA	NA	1.03782e-13	1.03782e-15
CUZD1:Q86UP6:OID30914:v1:Neurology_II	CUZD1	CAD_GWAS_signif	SAS	794	0.108814	0.0385599	0.00490126	0.0099069	0.10333	0.0388454	0.00798622	0.00892591	NA	NA	NA	NA	1	0.999874
CUZD1:Q86UP6:OID30914:v1:Neurology_II	CUZD1	beta_cell_pPS	SAS	794	0.0828774	0.0387597	0.0328241	0.00571379	0.0833857	0.0388316	0.0320954	0.00583657	NA	NA	NA	NA	1	0.92131
CWC15:Q9P013:OID31479:v1:Oncology_II	CWC15	T2D_PGS	ALL	41887	0.0287532	0.00478535	1.88689e-09	0.000818517	0.0112343	0.00476788	0.0184656	0.000123392	rs16921241_A	0.0286752	0.00478022	2.00504e-09	5.54369e-05	7.66763e-09
CWC15:Q9P013:OID31479:v1:Oncology_II	CWC15	CAD_PGS	ALL	41887	0.0136641	0.00478912	0.00433084	0.000184682	0.00978477	0.00473997	0.0389945	9.47137e-05	rs1260326_T	0.0136109	0.00478947	0.00448761	1	0.0184139
CWC15:Q9P013:OID31479:v1:Oncology_II	CWC15	CKD_PGS	ALL	41887	0.0236418	0.00478455	7.7906e-07	0.000553714	0.0169583	0.00474082	0.000347853	0.000284335	rs1260326_T	0.0238055	0.00478675	6.61134e-07	0.0228888	3.28862e-06
CWC15:Q9P013:OID31479:v1:Oncology_II	CWC15	BMI_PGS	ALL	41887	0.0220747	0.00478708	4.01321e-06	0.000482265	-0.0225589	0.004929	4.73554e-06	0.000465381	rs16921241_A	0.0221194	0.00478193	3.74597e-06	0.117908	1.39043e-05
CWC15:Q9P013:OID31479:v1:Oncology_II	CWC15	CKD_GWAS_signif	ALL	41887	0.0154061	0.00478349	0.00127987	0.000235312	0.0146348	0.00473229	0.00198583	0.000212539	rs1260326_T	0.0154571	0.00478376	0.00123383	1	0.00560396
CWC15:Q9P013:OID31479:v1:Oncology_II	CWC15	obesity_pPS	ALL	41887	0.0111005	0.00478346	0.0203136	0.00012218	0.00128048	0.00474457	0.787252	1.61904e-06	rs16921241_A	0.0107564	0.00477847	0.0243897	1	0.111763
CWC15:Q9P013:OID31479:v1:Oncology_II	CWC15	T2D_PGS	DISC	27684	0.0255527	0.00587547	1.37222e-05	0.000654467	0.00747193	0.00584905	0.201451	5.52197e-05	rs16921241_A	0.0256293	0.00586992	1.2688e-05	0.403157	4.99576e-05
CWC15:Q9P013:OID31479:v1:Oncology_II	CWC15	CAD_PGS	DISC	27684	0.0192589	0.00587443	0.00104514	0.000372016	0.0157792	0.00580776	0.00659345	0.000249725	rs1260326_T	0.0192519	0.00587477	0.00105029	1	0.00725916
CWC15:Q9P013:OID31479:v1:Oncology_II	CWC15	CKD_PGS	DISC	27684	0.0207566	0.00586644	0.000403538	0.000433275	0.0137389	0.00580566	0.017966	0.000189468	rs1260326_T	0.0208067	0.00586942	0.000393356	1	0.00153178
CWC15:Q9P013:OID31479:v1:Oncology_II	CWC15	BMI_PGS	DISC	27684	0.0207545	0.00587422	0.000411315	0.000432041	-0.0264351	0.00606157	1.29883e-05	0.000643157	rs16921241_A	0.0208439	0.00586868	0.000383362	1	0.00129107
CWC15:Q9P013:OID31479:v1:Oncology_II	CWC15	CKD_GWAS_signif	DISC	27684	0.0140471	0.00586659	0.0166532	0.000198476	0.0128434	0.00579777	0.0267522	0.00016603	rs1260326_T	0.0140614	0.00586717	0.0165535	1	0.0604785
CWC15:Q9P013:OID31479:v1:Oncology_II	CWC15	T2D_PGS	REP	14203	0.0346749	0.0082647	2.73875e-05	0.00115665	0.0184956	0.00824936	0.0249724	0.000325424	rs16921241_A	0.0342318	0.00825458	3.38819e-05	0.804646	0.000127116
CWC15:Q9P013:OID31479:v1:Oncology_II	CWC15	CKD_PGS	REP	14203	0.029689	0.00827445	0.000334303	0.000846223	0.0239365	0.00822067	0.00359985	0.000548719	rs1260326_T	0.0300299	0.00827759	0.000286784	1	0.0016397
CWC15:Q9P013:OID31479:v1:Oncology_II	CWC15	BMI_PGS	REP	14203	0.0256271	0.00827257	0.00195315	0.000630944	-0.0139976	0.00848743	0.0991266	0.000176107	rs16921241_A	0.0255435	0.00826202	0.00199418	1	0.00754055
CWC15:Q9P013:OID31479:v1:Oncology_II	CWC15	CKD_GWAS_signif	REP	14203	0.0180207	0.00826681	0.0292823	0.000312527	0.0183361	0.00819723	0.0253106	0.000323916	rs1260326_T	0.0180896	0.00826674	0.0286686	1	0.155741
CWC15:Q9P013:OID31479:v1:Oncology_II	CWC15	obesity_pPS	REP	14203	0.0179942	0.00826185	0.0294235	0.000311983	0.0096096	0.00821191	0.241939	8.86721e-05	rs16921241_A	0.0171216	0.00825267	0.0380343	1	0.181688
CWC15:Q9P013:OID31479:v1:Oncology_II	CWC15	T2D_PGS	AFR	1107	0.0968771	0.0297002	0.00114242	0.0091603	0.0913389	0.0294818	0.00199967	0.00821909	NA	NA	NA	NA	1	0.195277
CWC15:Q9P013:OID31479:v1:Oncology_II	CWC15	NASH_biomarker_GRS	AMR	68	-0.482908	0.186863	0.0169239	0.086062	-0.474073	0.200473	0.0282637	0.0794166	NA	NA	NA	NA	1	0.998087
CWC15:Q9P013:OID31479:v1:Oncology_II	CWC15	T2D_PGS	EUR	39119	0.0289447	0.00496495	5.593e-09	0.000826139	0.0108481	0.00494773	0.0283458	0.000114458	NA	NA	NA	NA	0.000164322	2.21459e-08
CWC15:Q9P013:OID31479:v1:Oncology_II	CWC15	CAD_PGS	EUR	39119	0.0168928	0.00496732	0.000672597	0.00028129	0.0131108	0.00491523	0.00764753	0.000169392	NA	NA	NA	NA	1	0.00390042
CWC15:Q9P013:OID31479:v1:Oncology_II	CWC15	CKD_PGS	EUR	39119	0.0229893	0.00496242	3.62118e-06	0.000521856	0.0158946	0.00491501	0.00122216	0.000248963	NA	NA	NA	NA	0.10639	1.40728e-05
CWC15:Q9P013:OID31479:v1:Oncology_II	CWC15	BMI_PGS	EUR	39119	0.0224157	0.00496653	6.39981e-06	0.000495331	-0.0231287	0.00511926	6.26172e-06	0.000485802	NA	NA	NA	NA	0.188026	2.20688e-05
CWC15:Q9P013:OID31479:v1:Oncology_II	CWC15	CKD_GWAS_signif	EUR	39119	0.0153221	0.00496196	0.00201703	0.000231927	0.0142768	0.0049082	0.00363067	0.000201429	NA	NA	NA	NA	1	0.00844165
CWC15:Q9P013:OID31479:v1:Oncology_II	CWC15	obesity_pPS	EUR	39119	0.0105849	0.00496216	0.0329215	0.000110688	0.000186278	0.00492087	0.969804	3.41224e-08	NA	NA	NA	NA	1	0.155117
CWC15:Q9P013:OID31479:v1:Oncology_II	CWC15	BMI_GWAS_signif	EAS	204	-0.153938	0.0772137	0.0479782	0.0175125	-0.157793	0.0782003	0.0454066	0.0182716	NA	NA	NA	NA	1	0.999065
CWC15:Q9P013:OID31479:v1:Oncology_II	CWC15	proinsulin_pPS	EAS	204	0.223081	0.0768431	0.0042457	0.0361022	0.228405	0.0777327	0.0038252	0.0376242	NA	NA	NA	NA	1	0.996866
CWC15:Q9P013:OID31479:v1:Oncology_II	CWC15	liver_lipid_pPS	SAS	818	-0.0775312	0.032174	0.0161987	0.00657082	-0.0754351	0.03206	0.0188841	0.00630511	NA	NA	NA	NA	1	0.898961
CX3CL1:P78423:OID20976:v1:Neurology	CX3CL1	T2D_PGS	ALL	41618	-0.0279535	0.00479435	5.56656e-09	0.000783707	-0.0233299	0.00483217	1.38372e-06	0.000539074	rs28724243_T	-0.0252006	0.00480162	1.54214e-07	0.000163546	2.18778e-08
CX3CL1:P78423:OID20976:v1:Neurology	CX3CL1	CAD_PGS	ALL	41618	-0.0201576	0.00479793	2.65937e-05	0.00040708	-0.0196256	0.00480402	4.41149e-05	0.00038602	rs507666_G	-0.0150965	0.00480045	0.00166314	0.781323	0.000228457
CX3CL1:P78423:OID20976:v1:Neurology	CX3CL1	CKD_PGS	ALL	41618	0.073208	0.00478121	8.91683e-53	0.00537891	0.0750491	0.00479109	3.82387e-55	0.00564422	rs9264666_G	0.06789	0.00480208	2.83581e-45	2.61976e-48	2.22014e-51
CX3CL1:P78423:OID20976:v1:Neurology	CX3CL1	NASH_biomarker_GRS	ALL	41618	-0.0195245	0.00479104	4.60563e-05	0.000383023	-0.0197808	0.00479649	3.73041e-05	0.000393381	rs507666_G	-0.0158701	0.00478684	0.000916044	1	0.000332465
CX3CL1:P78423:OID20976:v1:Neurology	CX3CL1	CKD_GWAS_signif	ALL	41618	0.0435988	0.0047881	8.94438e-20	0.00190921	0.0437078	0.00479231	7.81113e-20	0.00192091	rs1260326_T	0.043227	0.00478544	1.73972e-19	2.62786e-15	1.68452e-18
CX3CL1:P78423:OID20976:v1:Neurology	CX3CL1	T2D_GWAS_signif	ALL	41618	-0.0176506	0.00479201	0.0002305	0.000312921	-0.0174955	0.00479962	0.000267536	0.00030736	rs9264666_G	-0.0134996	0.00479718	0.00489409	1	0.00235336
CX3CL1:P78423:OID20976:v1:Neurology	CX3CL1	CAD_GWAS_signif	ALL	41618	-0.0167144	0.0047919	0.000487046	0.000280631	-0.0158089	0.00479875	0.000987189	0.000251065	rs507666_G	-0.0103992	0.00480202	0.0303483	1	0.00888783
CX3CL1:P78423:OID20976:v1:Neurology	CX3CL1	liver_lipid_pPS	ALL	41618	0.0278723	0.00479057	5.99377e-09	0.000780391	0.0284304	0.00479697	3.11439e-09	0.000812109	rs1260326_T	-0.0223593	0.0114593	0.0510411	0.000176097	5.9093e-08
CX3CL1:P78423:OID20976:v1:Neurology	CX3CL1	lipodystrophy_pPS	ALL	41618	-0.0301637	0.00479245	3.12453e-10	0.000913138	-0.0304001	0.00479965	2.41599e-10	0.00092739	rs9264666_G	-0.0286571	0.00478616	2.14861e-09	9.17986e-06	8.91248e-09
CX3CL1:P78423:OID20976:v1:Neurology	CX3CL1	T2D_PGS	DISC	27561	-0.0302615	0.00572592	1.26662e-07	0.000983529	-0.0252411	0.00577002	1.22151e-05	0.000674691	rs28724243_T	-0.0267997	0.00573456	2.97713e-06	0.00372134	5.85116e-07
CX3CL1:P78423:OID20976:v1:Neurology	CX3CL1	CAD_PGS	DISC	27561	-0.0208484	0.0057257	0.000271861	0.00046711	-0.020104	0.00572966	0.000450914	0.000434172	rs507666_G	-0.0156361	0.00572634	0.00632693	1	0.00232866
CX3CL1:P78423:OID20976:v1:Neurology	CX3CL1	CKD_PGS	DISC	27561	0.0742386	0.00570144	1.20876e-38	0.00593965	0.0762661	0.0057094	1.42513e-40	0.00625481	rs9264666_G	0.0680903	0.00573424	1.93139e-32	3.55133e-34	3.1152e-37
CX3CL1:P78423:OID20976:v1:Neurology	CX3CL1	NASH_biomarker_GRS	DISC	27561	-0.0174567	0.00572034	0.00227772	0.00032815	-0.0176666	0.00572392	0.00202764	0.000335982	rs507666_G	-0.0138336	0.0057124	0.0154555	1	0.0130447
CX3CL1:P78423:OID20976:v1:Neurology	CX3CL1	CKD_GWAS_signif	DISC	27561	0.0444266	0.00571204	7.64217e-15	0.00212759	0.0449852	0.00571375	3.58551e-15	0.00218205	rs1260326_T	0.0440457	0.00571023	1.26562e-14	2.24527e-10	1.36907e-13
CX3CL1:P78423:OID20976:v1:Neurology	CX3CL1	T2D_GWAS_signif	DISC	27561	-0.0180136	0.00572102	0.0016419	0.00034933	-0.017624	0.00572702	0.00209056	0.000334004	rs9264666_G	-0.0136257	0.00572632	0.0173431	1	0.0177349
CX3CL1:P78423:OID20976:v1:Neurology	CX3CL1	CAD_GWAS_signif	DISC	27561	-0.0126591	0.00571962	0.0268864	0.000172637	-0.0121453	0.00572543	0.0339065	0.000158736	rs507666_G	-0.00626619	0.00572778	0.273965	1	0.241566
CX3CL1:P78423:OID20976:v1:Neurology	CX3CL1	liver_lipid_pPS	DISC	27561	0.0245809	0.00571972	1.73271e-05	0.000650569	0.0253309	0.00572413	9.66864e-06	0.000690431	rs1260326_T	-0.0074772	0.0138547	0.589417	0.50907	0.000111638
CX3CL1:P78423:OID20976:v1:Neurology	CX3CL1	lipodystrophy_pPS	DISC	27561	-0.0358836	0.00571922	3.56619e-10	0.0013856	-0.0358776	0.0057234	3.69785e-10	0.00138441	rs9264666_G	-0.0341476	0.00571089	2.26756e-09	1.04775e-05	1.77584e-08
CX3CL1:P78423:OID20976:v1:Neurology	CX3CL1	T2D_PGS	REP	14057	-0.0248783	0.00870068	0.00425139	0.000546849	-0.0208729	0.00877401	0.0173754	0.000380992	rs28724243_T	-0.0232977	0.00871225	0.007501	1	0.012824
CX3CL1:P78423:OID20976:v1:Neurology	CX3CL1	CAD_PGS	REP	14057	-0.019235	0.00871448	0.0273128	0.00032594	-0.0191941	0.00873739	0.0280524	0.000324896	rs507666_G	-0.0144408	0.00872595	0.097961	1	0.169651
CX3CL1:P78423:OID20976:v1:Neurology	CX3CL1	CKD_PGS	REP	14057	0.0706223	0.00869075	4.80051e-16	0.00439857	0.072158	0.00872231	1.42643e-16	0.00458664	rs9264666_G	0.0668026	0.00870886	1.8239e-14	1.41039e-11	9.52966e-15
CX3CL1:P78423:OID20976:v1:Neurology	CX3CL1	NASH_biomarker_GRS	REP	14057	-0.0235612	0.00870553	0.00680857	0.000489965	-0.0238993	0.00872642	0.00617554	0.000504877	rs507666_G	-0.0198773	0.00870615	0.0224373	1	0.0645277
CX3CL1:P78423:OID20976:v1:Neurology	CX3CL1	CKD_GWAS_signif	REP	14057	0.0418645	0.00869479	1.48816e-06	0.00154897	0.0410044	0.00871477	2.56106e-06	0.0014886	rs1260326_T	0.0416379	0.0086856	1.65257e-06	0.0437221	3.14547e-05
CX3CL1:P78423:OID20976:v1:Neurology	CX3CL1	T2D_GWAS_signif	REP	14057	-0.0179459	0.0086953	0.0390492	0.000284981	-0.0182567	0.00872076	0.0363247	0.000295067	rs9264666_G	-0.0141789	0.00870685	0.103448	1	0.234136
CX3CL1:P78423:OID20976:v1:Neurology	CX3CL1	CAD_GWAS_signif	REP	14057	-0.025176	0.00869635	0.00379728	0.000560567	-0.0235788	0.00871811	0.00684754	0.000492368	rs507666_G	-0.0190735	0.00872615	0.0288478	1	0.0899711
CX3CL1:P78423:OID20976:v1:Neurology	CX3CL1	liver_lipid_pPS	REP	14057	0.034647	0.00869264	6.75982e-05	0.00106199	0.0347261	0.00871634	6.81046e-05	0.00106775	rs1260326_T	-0.0498988	0.020276	0.0138676	1	0.000897712
CX3CL1:P78423:OID20976:v1:Neurology	CX3CL1	lipodystrophy_pPS	REP	14057	-0.0185363	0.00870764	0.0332935	0.000303172	-0.0192767	0.00873701	0.0273775	0.000327724	rs9264666_G	-0.017426	0.00869825	0.0451544	1	0.123597
CX3CL1:P78423:OID20976:v1:Neurology	CX3CL1	CKD_PGS	AFR	1089	0.0698977	0.0331845	0.0354153	0.00379061	0.0602671	0.0333399	0.0709536	0.00280263	NA	NA	NA	NA	1	0.434651
CX3CL1:P78423:OID20976:v1:Neurology	CX3CL1	CKD_GWAS_signif	AFR	1089	0.0805569	0.0329361	0.0146166	0.00510352	0.0829324	0.0328653	0.0117734	0.00544494	NA	NA	NA	NA	1	0.594342
CX3CL1:P78423:OID20976:v1:Neurology	CX3CL1	T2D_PGS	AMR	69	-0.500242	0.182042	0.0114576	0.0898719	-0.425042	0.205993	0.0516557	0.0539992	NA	NA	NA	NA	1	0.512045
CX3CL1:P78423:OID20976:v1:Neurology	CX3CL1	T2D_GWAS_signif	AMR	69	-0.423225	0.176657	0.0251158	0.0726164	-0.36611	0.193906	0.0729104	0.0464886	NA	NA	NA	NA	1	0.899128
CX3CL1:P78423:OID20976:v1:Neurology	CX3CL1	lipodystrophy_pPS	AMR	69	-0.487314	0.151892	0.00390058	0.112416	-0.454466	0.150956	0.00665865	0.0965787	NA	NA	NA	NA	1	0.1603
CX3CL1:P78423:OID20976:v1:Neurology	CX3CL1	T2D_PGS	EUR	38888	-0.0296874	0.00494272	1.91498e-09	0.00089386	-0.0255342	0.00498402	3.01813e-07	0.000652057	NA	NA	NA	NA	5.62621e-05	8.02598e-09
CX3CL1:P78423:OID20976:v1:Neurology	CX3CL1	CAD_PGS	EUR	38888	-0.020315	0.00494542	4.00205e-05	0.000418309	-0.019643	0.00495234	7.3094e-05	0.000390944	NA	NA	NA	NA	1	0.000338245
CX3CL1:P78423:OID20976:v1:Neurology	CX3CL1	CKD_PGS	EUR	38888	0.0751595	0.00492688	2.16506e-52	0.00573705	0.0767801	0.00493697	2.25168e-54	0.00597538	NA	NA	NA	NA	6.36095e-48	5.2139e-51
CX3CL1:P78423:OID20976:v1:Neurology	CX3CL1	NASH_biomarker_GRS	EUR	38888	-0.0197632	0.00493863	6.29909e-05	0.000396992	-0.0201683	0.00494478	4.53791e-05	0.000413382	NA	NA	NA	NA	1	0.000446211
CX3CL1:P78423:OID20976:v1:Neurology	CX3CL1	CKD_GWAS_signif	EUR	38888	0.0459399	0.00493485	1.35226e-20	0.00214449	0.0461764	0.00494006	9.45279e-21	0.00216716	NA	NA	NA	NA	3.97294e-16	2.61378e-19
CX3CL1:P78423:OID20976:v1:Neurology	CX3CL1	T2D_GWAS_signif	EUR	38888	-0.0203277	0.00493912	3.86888e-05	0.000419901	-0.0202977	0.00494734	4.0911e-05	0.000418269	NA	NA	NA	NA	1	0.00052624
CX3CL1:P78423:OID20976:v1:Neurology	CX3CL1	CAD_GWAS_signif	EUR	38888	-0.0144886	0.00493979	0.0033585	0.000213305	-0.0138671	0.0049473	0.00506625	0.000195271	NA	NA	NA	NA	1	0.0460804
CX3CL1:P78423:OID20976:v1:Neurology	CX3CL1	liver_lipid_pPS	EUR	38888	0.0285436	0.0049372	7.46806e-09	0.000828211	0.0291261	0.00494447	3.87873e-09	0.00086185	NA	NA	NA	NA	0.000219411	7.26528e-08
CX3CL1:P78423:OID20976:v1:Neurology	CX3CL1	beta_cell_pPS	EUR	38888	-0.0105359	0.0049398	0.0329418	0.000112807	-0.0109439	0.00494691	0.0269535	0.000121652	NA	NA	NA	NA	1	0.249376
CX3CL1:P78423:OID20976:v1:Neurology	CX3CL1	lipodystrophy_pPS	EUR	38888	-0.0311993	0.00493957	2.70989e-10	0.000988381	-0.0313704	0.0049464	2.29189e-10	0.000998866	NA	NA	NA	NA	7.96167e-06	8.04209e-09
CXADR:P78310:OID20561:v1:Inflammation	CXADR	T2D_PGS	ALL	41889	0.0196532	0.00477834	3.91336e-05	0.00039037	0.0108594	0.00480325	0.0237738	0.000117665	rs1260326_T	0.0189951	0.0047891	7.31125e-05	1	0.000109709
CXADR:P78310:OID20561:v1:Inflammation	CXADR	CKD_PGS	ALL	41889	0.0464998	0.00477251	2.08277e-22	0.00218656	0.0429335	0.00477104	2.37603e-19	0.00186073	rs1260326_T	0.0462011	0.00477466	4.01091e-22	6.11917e-18	1.91823e-21
CXADR:P78310:OID20561:v1:Inflammation	CXADR	BMI_PGS	ALL	41889	0.0138898	0.00477952	0.00366143	0.000194929	-0.00922584	0.00496547	0.0631761	7.94719e-05	rs681343_C	0.0130849	0.00473727	0.00574516	1	0.00896439
CXADR:P78310:OID20561:v1:Inflammation	CXADR	NASH_biomarker_GRS	ALL	41889	0.0114932	0.00477521	0.0160949	0.000133715	0.0109947	0.00476764	0.0211093	0.000122423	rs2739392_G	0.010891	0.00476125	0.0221761	1	0.0638193
CXADR:P78310:OID20561:v1:Inflammation	CXADR	CKD_GWAS_signif	ALL	41889	0.0336975	0.00477309	1.69232e-12	0.00114926	0.0329278	0.00476449	4.87859e-12	0.00109838	rs12938714_G	0.0332616	0.00476587	3.01457e-12	4.97203e-08	1.82126e-11
CXADR:P78310:OID20561:v1:Inflammation	CXADR	CAD_GWAS_signif	ALL	41889	-0.0197939	0.0047748	3.39758e-05	0.000396563	-0.0212493	0.00476819	8.35383e-06	0.000457018	rs12938714_G	-0.0195835	0.00476741	4.00238e-05	0.99821	0.00099821
CXADR:P78310:OID20561:v1:Inflammation	CXADR	liver_lipid_pPS	ALL	41889	0.0151838	0.00477533	0.00147573	0.000233338	0.0145606	0.0047688	0.00226483	0.000214585	rs1260326_T	0.0295812	0.0114159	0.00956698	1	0.00379992
CXADR:P78310:OID20561:v1:Inflammation	CXADR	proinsulin_pPS	ALL	41889	0.00936447	0.00477531	0.0498834	8.87694e-05	0.0108816	0.0047683	0.0224902	0.000119884	rs681343_C	0.00871543	0.00473304	0.0655698	1	0.800419
CXADR:P78310:OID20561:v1:Inflammation	CXADR	beta_cell_pPS	ALL	41889	-0.0187128	0.0047749	8.90622e-05	0.000354428	-0.0180408	0.00476804	0.000154731	0.00032949	rs56398830_G	-0.0182147	0.0047643	0.000131936	1	0.00264308
CXADR:P78310:OID20561:v1:Inflammation	CXADR	T2D_PGS	DISC	27748	0.0187855	0.00581275	0.00123168	0.000366528	0.00956235	0.00584076	0.101605	9.36587e-05	rs1260326_T	0.0183271	0.00582549	0.00165687	1	0.00343232
CXADR:P78310:OID20561:v1:Inflammation	CXADR	CKD_PGS	DISC	27748	0.0466574	0.00579738	8.74897e-16	0.00226857	0.0429668	0.00579123	1.21141e-13	0.00191981	rs1260326_T	0.0464424	0.00580042	1.22386e-15	2.57045e-11	8.18613e-15
CXADR:P78310:OID20561:v1:Inflammation	CXADR	BMI_PGS	DISC	27748	0.0122973	0.00581079	0.0343291	0.000157206	-0.0126347	0.00605242	0.036848	0.000152266	rs681343_C	0.0117211	0.00575765	0.0417864	1	0.0760624
CXADR:P78310:OID20561:v1:Inflammation	CXADR	NASH_biomarker_GRS	DISC	27748	0.0122892	0.00580556	0.0342858	0.000157282	0.0121588	0.00579308	0.0358392	0.000153919	rs2739392_G	0.0117294	0.00578678	0.0426788	1	0.13521
CXADR:P78310:OID20561:v1:Inflammation	CXADR	CKD_GWAS_signif	DISC	27748	0.0367941	0.00579926	2.26435e-10	0.00141113	0.0359249	0.00578522	5.38143e-10	0.00134569	rs12938714_G	0.0364098	0.00578975	3.24963e-10	6.65266e-06	2.55871e-09
CXADR:P78310:OID20561:v1:Inflammation	CXADR	CAD_GWAS_signif	DISC	27748	-0.012116	0.00580509	0.0368844	0.000152906	-0.0128501	0.00579454	0.0265887	0.000171829	rs12938714_G	-0.0119457	0.00579539	0.0392895	1	0.287444
CXADR:P78310:OID20561:v1:Inflammation	CXADR	liver_lipid_pPS	DISC	27748	0.0135514	0.00580603	0.0196016	0.000191211	0.0134343	0.00579444	0.0204305	0.000187811	rs1260326_T	0.0360382	0.0140556	0.0103531	1	0.0435295
CXADR:P78310:OID20561:v1:Inflammation	CXADR	beta_cell_pPS	DISC	27748	-0.0241033	0.00580525	3.30593e-05	0.000604825	-0.0232901	0.00579476	5.85591e-05	0.000564179	rs56398830_G	-0.0232501	0.0057936	6.00921e-05	0.971282	0.00220746
CXADR:P78310:OID20561:v1:Inflammation	CXADR	T2D_PGS	REP	14141	0.0203292	0.00839747	0.0154957	0.000394751	0.0124899	0.00844905	0.13936	0.000147377	rs1260326_T	0.0191686	0.00841727	0.0227832	1	0.0406849
CXADR:P78310:OID20561:v1:Inflammation	CXADR	CKD_PGS	REP	14141	0.0470007	0.00839864	2.23155e-08	0.00210564	0.0439054	0.00841063	1.81266e-07	0.00183454	rs1260326_T	0.0465243	0.00840124	3.11804e-08	0.00065563	2.01113e-07
CXADR:P78310:OID20561:v1:Inflammation	CXADR	BMI_PGS	REP	14141	0.0179698	0.00840365	0.0325069	0.000308012	-0.00147705	0.00869288	0.86508	1.9474e-06	rs681343_C	0.0168709	0.00833508	0.0429799	1	0.0797523
CXADR:P78310:OID20561:v1:Inflammation	CXADR	CKD_GWAS_signif	REP	14141	0.0275008	0.00839473	0.00105556	0.000722614	0.0270031	0.00839216	0.00129538	0.000697834	rs12938714_G	0.0270165	0.00838427	0.00127461	1	0.00966117
CXADR:P78310:OID20561:v1:Inflammation	CXADR	CAD_GWAS_signif	REP	14141	-0.0357399	0.00839024	2.06034e-05	0.00122111	-0.0385871	0.0083877	4.25303e-06	0.0014254	rs12938714_G	-0.035435	0.00837954	2.36472e-05	0.605329	0.00201776
CXADR:P78310:OID20561:v1:Inflammation	CXADR	liver_lipid_pPS	REP	14141	0.0192127	0.00839265	0.0220808	0.000353	0.0175506	0.00839381	0.0365551	0.000294798	rs1260326_T	0.0164984	0.0195702	0.399222	1	0.0844707
CXADR:P78310:OID20561:v1:Inflammation	CXADR	CAD_PGS	AFR	1098	-0.0714685	0.0314835	0.0234089	0.00451587	-0.0724861	0.0316709	0.0222969	0.00465874	NA	NA	NA	NA	1	0.996584
CXADR:P78310:OID20561:v1:Inflammation	CXADR	beta_cell_pPS	AFR	1098	0.0862453	0.0314057	0.0061332	0.00659394	0.0892021	0.0316185	0.00487645	0.00706002	NA	NA	NA	NA	1	0.189211
CXADR:P78310:OID20561:v1:Inflammation	CXADR	lipodystrophy_pPS	AFR	1098	0.0704978	0.0315177	0.0255119	0.00438513	0.0696797	0.0319568	0.0294509	0.00423029	NA	NA	NA	NA	1	0.455225
CXADR:P78310:OID20561:v1:Inflammation	CXADR	T2D_PGS	AMR	68	0.536616	0.235869	0.0330001	0.088698	0.55445	0.268807	0.0523761	0.0715498	NA	NA	NA	NA	1	0.512045
CXADR:P78310:OID20561:v1:Inflammation	CXADR	liver_lipid_pPS	AMR	68	0.59141	0.217362	0.0124799	0.117255	0.582668	0.213406	0.0128918	0.110756	NA	NA	NA	NA	1	0.909093
CXADR:P78310:OID20561:v1:Inflammation	CXADR	T2D_PGS	EUR	39139	0.0180537	0.00494129	0.000258874	0.000330356	0.00840973	0.00496629	0.0903942	7.07003e-05	NA	NA	NA	NA	1	0.000668927
CXADR:P78310:OID20561:v1:Inflammation	CXADR	CKD_PGS	EUR	39139	0.048287	0.00493282	1.33387e-22	0.00236636	0.0445736	0.00492804	1.5656e-19	0.00201301	NA	NA	NA	NA	3.9189e-18	1.22466e-21
CXADR:P78310:OID20561:v1:Inflammation	CXADR	BMI_PGS	EUR	39139	0.0149209	0.00494204	0.00253629	0.000225606	-0.00973771	0.00513901	0.0581182	8.85253e-05	NA	NA	NA	NA	1	0.00647967
CXADR:P78310:OID20561:v1:Inflammation	CXADR	NASH_biomarker_GRS	EUR	39139	0.0111762	0.00493682	0.0235892	0.000126856	0.0105889	0.00492652	0.0316119	0.000113899	NA	NA	NA	NA	1	0.0852461
CXADR:P78310:OID20561:v1:Inflammation	CXADR	CKD_GWAS_signif	EUR	39139	0.0362589	0.00493395	2.03797e-13	0.00133511	0.0353577	0.0049229	6.97759e-13	0.00127029	NA	NA	NA	NA	5.98755e-09	2.28532e-12
CXADR:P78310:OID20561:v1:Inflammation	CXADR	CAD_GWAS_signif	EUR	39139	-0.0199784	0.00493646	5.19539e-05	0.000405306	-0.0217787	0.00492705	9.88598e-06	0.000481532	NA	NA	NA	NA	1	0.00149648
CXADR:P78310:OID20561:v1:Inflammation	CXADR	liver_lipid_pPS	EUR	39139	0.0142403	0.00493598	0.00391638	0.000206002	0.0136659	0.00492681	0.00554346	0.000189676	NA	NA	NA	NA	1	0.00908872
CXADR:P78310:OID20561:v1:Inflammation	CXADR	proinsulin_pPS	EUR	39139	0.00995221	0.00493661	0.0438067	0.000100603	0.0113994	0.00492683	0.0206871	0.000131984	NA	NA	NA	NA	1	0.784782
CXADR:P78310:OID20561:v1:Inflammation	CXADR	beta_cell_pPS	EUR	39139	-0.0231054	0.00493598	2.86396e-06	0.000542144	-0.0224713	0.00492642	5.09732e-06	0.000512759	NA	NA	NA	NA	0.0841432	0.000158761
CXADR:P78310:OID20561:v1:Inflammation	CXADR	BMI_GWAS_signif	SAS	811	0.0624166	0.0316323	0.0488364	0.00446899	0.068082	0.0320758	0.0341232	0.00524546	NA	NA	NA	NA	1	0.364495
CXCL1:P09341:OID20762:v1:Inflammation	CXCL1	CKD_PGS	ALL	41840	0.0189063	0.00481597	8.65985e-05	0.000354894	0.0175413	0.00482782	0.000280075	0.000304915	rs3117604_T	0.0115052	0.00440913	0.00907327	1	0.000297227
CXCL1:P09341:OID20762:v1:Inflammation	CXCL1	BMI_PGS	ALL	41840	-0.0105593	0.00481907	0.0284469	0.000110587	-0.0232266	0.00502068	3.73584e-06	0.000494218	rs3117604_T	-0.00725647	0.00441101	0.0999608	1	0.0572054
CXCL1:P09341:OID20762:v1:Inflammation	CXCL1	liver_lipid_pPS	ALL	41840	-0.0241775	0.00481369	5.11698e-07	0.000580791	-0.0243531	0.0048211	4.40529e-07	0.000589177	rs1260326_T	-0.0400205	0.0115067	0.000505683	0.0150337	3.46398e-06
CXCL1:P09341:OID20762:v1:Inflammation	CXCL1	CKD_PGS	DISC	27728	0.0158664	0.00592732	0.00743666	0.000255929	0.0140585	0.00593401	0.0178363	0.000200683	rs3117604_T	0.0104432	0.00541215	0.0536694	1	0.0223632
CXCL1:P09341:OID20762:v1:Inflammation	CXCL1	T2D_GWAS_signif	DISC	27728	-0.012541	0.00593095	0.0344817	0.000159711	-0.0122734	0.00593463	0.0386407	0.000152929	rs67449961_G	-0.00413656	0.00599987	0.490551	1	0.174998
CXCL1:P09341:OID20762:v1:Inflammation	CXCL1	obesity_pPS	DISC	27728	0.016112	0.00593001	0.00659118	0.000263672	0.013312	0.00594563	0.0251671	0.000179237	rs74544699_A	0.0141524	0.00560703	0.011607	1	0.0746605
CXCL1:P09341:OID20762:v1:Inflammation	CXCL1	liver_lipid_pPS	DISC	27728	-0.0254354	0.00592843	1.78944e-05	0.000657206	-0.0256217	0.00593049	1.56329e-05	0.000667054	rs1260326_T	-0.047232	0.0143751	0.00101863	0.525739	0.000114226
CXCL1:P09341:OID20762:v1:Inflammation	CXCL1	CKD_PGS	REP	14112	0.0249549	0.00827218	0.00255979	0.000594809	0.0246374	0.00831468	0.0030505	0.000577474	rs3117604_T	0.0137279	0.00761345	0.0713913	1	0.0102829
CXCL1:P09341:OID20762:v1:Inflammation	CXCL1	BMI_PGS	REP	14112	-0.0263795	0.00827023	0.00142736	0.000664923	-0.0365033	0.00858329	2.12453e-05	0.00118878	rs3117604_T	-0.0180744	0.00760982	0.0175558	1	0.00578426
CXCL1:P09341:OID20762:v1:Inflammation	CXCL1	BMI_GWAS_signif	REP	14112	-0.0174951	0.00827295	0.0344705	0.000292388	-0.0226455	0.00835977	0.00675959	0.000482673	rs3117604_T	-0.0126428	0.00761039	0.0966857	1	0.161522
CXCL1:P09341:OID20762:v1:Inflammation	CXCL1	obesity_pPS	REP	14112	-0.0203291	0.00825924	0.0138525	0.000396055	-0.0222811	0.00830355	0.00729818	0.000473616	rs74544699_A	-0.0199829	0.00786723	0.0110953	1	0.132352
CXCL1:P09341:OID20762:v1:Inflammation	CXCL1	liver_lipid_pPS	REP	14112	-0.0205554	0.00826132	0.0128525	0.000404715	-0.0207008	0.00829408	0.012577	0.000409779	rs1260326_T	-0.0254283	0.0192026	0.185453	1	0.0583624
CXCL1:P09341:OID20762:v1:Inflammation	CXCL1	CKD_PGS	AFR	1107	0.0671815	0.0275851	0.015039	0.00510192	0.065776	0.0280135	0.0190609	0.00481464	NA	NA	NA	NA	1	0.319523
CXCL1:P09341:OID20762:v1:Inflammation	CXCL1	CKD_PGS	EUR	39095	0.0193782	0.00498796	0.000102499	0.000381993	0.0179548	0.00499695	0.000327099	0.000327433	NA	NA	NA	NA	1	0.00034325
CXCL1:P09341:OID20762:v1:Inflammation	CXCL1	liver_lipid_pPS	EUR	39095	-0.0265563	0.00498516	1.00362e-07	0.000717964	-0.0266867	0.00499042	8.96383e-08	0.000724954	NA	NA	NA	NA	0.00294863	7.75956e-07
CXCL10:P02778:OID20697:v1:Inflammation	CXCL10	T2D_PGS	ALL	42102	0.0278975	0.00460944	1.44049e-09	0.000781852	0.00684167	0.00455659	0.133236	4.64308e-05	rs3184504_T	0.0276931	0.00459651	1.70723e-09	4.23215e-05	5.89436e-09
CXCL10:P02778:OID20697:v1:Inflammation	CXCL10	CAD_PGS	ALL	42102	0.0186672	0.00461275	5.19978e-05	0.000349737	0.013935	0.00452855	0.00209132	0.000194976	rs3184504_T	0.0140365	0.00461022	0.00233097	1	0.000416266
CXCL10:P02778:OID20697:v1:Inflammation	CXCL10	CKD_PGS	ALL	42102	0.0339303	0.00460682	1.80086e-13	0.0011574	0.0261206	0.0045279	8.03879e-09	0.00068488	rs28366364_C	0.0301489	0.00462252	7.00731e-11	5.29092e-09	1.13054e-12
CXCL10:P02778:OID20697:v1:Inflammation	CXCL10	BMI_PGS	ALL	42102	0.031135	0.00460951	1.45179e-11	0.000973615	-0.0227518	0.00470905	1.35988e-06	0.000480515	rs28366364_C	0.030109	0.00460613	6.36004e-11	4.26535e-07	7.644e-11
CXCL10:P02778:OID20697:v1:Inflammation	CXCL10	BMI_GWAS_signif	ALL	42102	0.019749	0.00460923	1.83423e-05	0.000392025	-0.0029661	0.00455786	0.515201	8.72228e-06	rs9266638_C	0.0196315	0.00460377	2.01027e-05	0.538896	0.000158034
CXCL10:P02778:OID20697:v1:Inflammation	CXCL10	CKD_GWAS_signif	ALL	42102	0.0156657	0.00460764	0.000674657	0.000246883	0.0145464	0.00452159	0.00129596	0.00021311	rs71657397_G	0.013872	0.00460565	0.00259723	1	0.00307309
CXCL10:P02778:OID20697:v1:Inflammation	CXCL10	obesity_pPS	ALL	42102	0.0154348	0.00460748	0.000808997	0.000239678	0.00351039	0.00453287	0.438681	1.23521e-05	rs11548618_G	0.0141544	0.00451386	0.00171531	1	0.0110039
CXCL10:P02778:OID20697:v1:Inflammation	CXCL10	liver_lipid_pPS	ALL	42102	-0.023028	0.00460656	5.78745e-07	0.000533544	-0.0237825	0.00452233	1.45621e-07	0.000569233	rs1260326_T	-0.0108959	0.0110052	0.32215	0.0170035	3.90886e-06
CXCL10:P02778:OID20697:v1:Inflammation	CXCL10	T2D_PGS	DISC	27896	0.0261555	0.00559487	2.95456e-06	0.000707432	0.00445041	0.00552176	0.420263	2.02072e-05	rs3184504_T	0.0258349	0.00557872	3.65597e-06	0.0868049	1.17463e-05
CXCL10:P02778:OID20697:v1:Inflammation	CXCL10	CAD_PGS	DISC	27896	0.024388	0.0055934	1.30449e-05	0.000615434	0.0200567	0.00548143	0.000253652	0.000416284	rs3184504_T	0.0196554	0.00559061	0.000439135	0.383261	0.000165107
CXCL10:P02778:OID20697:v1:Inflammation	CXCL10	CKD_PGS	DISC	27896	0.0302347	0.00558479	6.22267e-08	0.00094846	0.022577	0.00547839	3.78148e-05	0.000527998	rs28366364_C	0.0262296	0.00560819	2.92455e-06	0.00182822	3.43006e-07
CXCL10:P02778:OID20697:v1:Inflammation	CXCL10	BMI_PGS	DISC	27896	0.0309135	0.00559137	3.25336e-08	0.000989151	-0.0261329	0.0057209	4.94602e-06	0.000648617	rs28366364_C	0.0300081	0.00558713	7.8955e-08	0.000955837	1.64233e-07
CXCL10:P02778:OID20697:v1:Inflammation	CXCL10	BMI_GWAS_signif	DISC	27896	0.0198333	0.00558916	0.000388019	0.000407737	-0.00348565	0.00551872	0.52765	1.24095e-05	rs9266638_C	0.0197055	0.0055837	0.00041764	1	0.00347561
CXCL10:P02778:OID20697:v1:Inflammation	CXCL10	CKD_GWAS_signif	DISC	27896	0.0199234	0.00558624	0.000362362	0.000411879	0.0189563	0.00547203	0.0005326	0.000373155	rs71657397_G	0.0179532	0.00558319	0.00130326	1	0.00188428
CXCL10:P02778:OID20697:v1:Inflammation	CXCL10	CAD_GWAS_signif	DISC	27896	0.0110192	0.00558823	0.0486354	0.000125942	0.0102962	0.0054776	0.0601613	0.000109897	rs71657397_G	0.0106024	0.00558063	0.0574632	1	0.333857
CXCL10:P02778:OID20697:v1:Inflammation	CXCL10	obesity_pPS	DISC	27896	0.0140114	0.00558974	0.0121947	0.000203497	0.000444518	0.00549081	0.935477	2.0388e-07	rs11548618_G	0.0125227	0.00546032	0.0218324	1	0.0990457
CXCL10:P02778:OID20697:v1:Inflammation	CXCL10	liver_lipid_pPS	DISC	27896	-0.0278217	0.00558734	6.41587e-07	0.000802506	-0.0286445	0.00547524	1.69228e-07	0.000850586	rs1260326_T	-0.0196181	0.0135348	0.147221	0.0188498	6.38977e-06
CXCL10:P02778:OID20697:v1:Inflammation	CXCL10	T2D_PGS	REP	14206	0.0310221	0.00813311	0.000137149	0.000911082	0.0114747	0.00806549	0.154847	0.000123237	rs3184504_T	0.0311239	0.00811232	0.000125283	1	0.000567528
CXCL10:P02778:OID20697:v1:Inflammation	CXCL10	CKD_PGS	REP	14206	0.0408786	0.00813844	5.15181e-07	0.00157873	0.0330486	0.00803062	3.88836e-05	0.00103007	rs28366364_C	0.0375621	0.00815473	4.13732e-06	0.015136	3.97271e-06
CXCL10:P02778:OID20697:v1:Inflammation	CXCL10	BMI_PGS	REP	14206	0.0321654	0.00813911	7.78922e-05	0.000977954	-0.0155311	0.00829431	0.0611585	0.000213459	rs28366364_C	0.0308741	0.00813385	0.000147807	1	0.000430974
CXCL10:P02778:OID20697:v1:Inflammation	CXCL10	BMI_GWAS_signif	REP	14206	0.0208017	0.0081439	0.0106517	0.000408794	-0.00081251	0.00807929	0.919896	6.15873e-07	rs9266638_C	0.0207349	0.00813116	0.0107811	1	0.0721075
CXCL10:P02778:OID20697:v1:Inflammation	CXCL10	obesity_pPS	REP	14206	0.0189425	0.00813043	0.0198292	0.000340138	0.0102078	0.00802387	0.203329	9.85439e-05	rs11548618_G	0.0179185	0.00800678	0.0252417	1	0.155355
CXCL10:P02778:OID20697:v1:Inflammation	CXCL10	T2D_PGS	EUR	39342	0.0282122	0.00476566	3.24823e-09	0.000799872	0.00640855	0.00471217	0.173838	4.06983e-05	NA	NA	NA	NA	9.54329e-05	1.32915e-08
CXCL10:P02778:OID20697:v1:Inflammation	CXCL10	CAD_PGS	EUR	39342	0.0196244	0.00476771	3.86109e-05	0.000386871	0.0148238	0.00467999	0.00153881	0.000220718	NA	NA	NA	NA	1	0.000329764
CXCL10:P02778:OID20697:v1:Inflammation	CXCL10	CKD_PGS	EUR	39342	0.037062	0.00476056	7.12851e-15	0.00138246	0.0289155	0.00467777	6.41362e-10	0.000839998	NA	NA	NA	NA	2.09436e-10	4.70642e-14
CXCL10:P02778:OID20697:v1:Inflammation	CXCL10	BMI_PGS	EUR	39342	0.0318508	0.00476551	2.36235e-11	0.00101932	-0.0230628	0.00487496	2.24333e-06	0.000492214	NA	NA	NA	NA	6.94058e-07	1.23498e-10
CXCL10:P02778:OID20697:v1:Inflammation	CXCL10	NASH_biomarker_GRS	EUR	39342	0.0105053	0.00476262	0.0274048	0.000111136	0.00966535	0.00467407	0.0386593	9.40841e-05	NA	NA	NA	NA	1	0.0953974
CXCL10:P02778:OID20697:v1:Inflammation	CXCL10	BMI_GWAS_signif	EUR	39342	0.0194142	0.00476372	4.60186e-05	0.000379267	-0.00373633	0.00471099	0.427719	1.38414e-05	NA	NA	NA	NA	1	0.000389633
CXCL10:P02778:OID20697:v1:Inflammation	CXCL10	CKD_GWAS_signif	EUR	39342	0.0169399	0.00476267	0.000375817	0.000288911	0.0156968	0.00467336	0.000783625	0.000248174	NA	NA	NA	NA	1	0.00173882
CXCL10:P02778:OID20697:v1:Inflammation	CXCL10	obesity_pPS	EUR	39342	0.01579	0.0047628	0.000916326	0.000251016	0.00316159	0.00468537	0.49982	1.00193e-05	NA	NA	NA	NA	1	0.0134608
CXCL10:P02778:OID20697:v1:Inflammation	CXCL10	liver_lipid_pPS	EUR	39342	-0.0223987	0.00476081	2.54962e-06	0.000505383	-0.0233487	0.00467315	5.86798e-07	0.000548968	NA	NA	NA	NA	0.0749078	1.34737e-05
CXCL10:P02778:OID20697:v1:Inflammation	CXCL10	CAD_PGS	EAS	206	0.212462	0.0735084	0.00440482	0.0362529	0.203019	0.0737414	0.00662745	0.0331402	NA	NA	NA	NA	1	0.999844
CXCL10:P02778:OID20697:v1:Inflammation	CXCL10	CAD_GWAS_signif	EAS	206	0.144552	0.071822	0.0458952	0.0180573	0.15901	0.0722101	0.0291792	0.0215723	NA	NA	NA	NA	1	0.99705
CXCL11:O14625:OID21042:v1:Neurology	CXCL11	T2D_PGS	ALL	42294	0.0149451	0.00477109	0.00173484	0.000223804	0.00477385	0.00478947	0.318897	2.25517e-05	rs9270559_T	0.0134872	0.00477067	0.00469915	1	0.0040388
CXCL11:O14625:OID21042:v1:Neurology	CXCL11	CAD_PGS	ALL	42294	0.0204325	0.00477324	1.86772e-05	0.000417862	0.0177597	0.0047609	0.000191484	0.000315774	rs3184504_T	0.014956	0.00476753	0.00170774	0.548736	0.000168324
CXCL11:O14625:OID21042:v1:Neurology	CXCL11	CKD_PGS	ALL	42294	0.017119	0.00476933	0.000331814	0.000293844	0.0134743	0.0047617	0.0046611	0.000181732	rs9270559_T	0.0127034	0.00479815	0.00811066	1	0.00105051
CXCL11:O14625:OID21042:v1:Neurology	CXCL11	BMI_PGS	ALL	42294	0.0112676	0.00477253	0.0182343	0.000127148	-0.0159092	0.00495179	0.00131536	0.000234258	rs11596235_C	0.00977421	0.00476622	0.0402999	1	0.0386804
CXCL11:O14625:OID21042:v1:Neurology	CXCL11	liver_lipid_pPS	ALL	42294	-0.0185312	0.00476733	0.000101598	0.000344591	-0.0190796	0.00475492	6.01552e-05	0.000365354	rs1260326_T	0.00352105	0.0113867	0.757153	1	0.000351936
CXCL11:O14625:OID21042:v1:Neurology	CXCL11	T2D_PGS	DISC	27996	0.0130237	0.00579497	0.0246215	0.000174792	0.00209997	0.00581211	0.717871	4.4861e-06	rs9270559_T	0.0117234	0.0057948	0.0430726	1	0.0535043
CXCL11:O14625:OID21042:v1:Neurology	CXCL11	CAD_PGS	DISC	27996	0.0215529	0.00579275	0.000199083	0.00047892	0.0192022	0.00577068	0.000877281	0.000380355	rs3184504_T	0.0155536	0.00578389	0.00716844	1	0.00174599
CXCL11:O14625:OID21042:v1:Neurology	CXCL11	CKD_PGS	DISC	27996	0.0185728	0.00578497	0.00132644	0.000356637	0.0147429	0.00576858	0.010602	0.000224409	rs9270559_T	0.0141973	0.00582795	0.0148542	1	0.00455265
CXCL11:O14625:OID21042:v1:Neurology	CXCL11	BMI_PGS	DISC	27996	0.0138584	0.00579332	0.0167572	0.000198024	-0.0148729	0.00602542	0.0135796	0.000209331	rs11596235_C	0.0126425	0.00578228	0.0287937	1	0.0398968
CXCL11:O14625:OID21042:v1:Neurology	CXCL11	liver_lipid_pPS	DISC	27996	-0.0252172	0.00578661	1.31807e-05	0.000656882	-0.0257777	0.00576469	7.79246e-06	0.000686654	rs1260326_T	-0.00903949	0.0140187	0.519051	0.387248	8.90226e-05
CXCL11:O14625:OID21042:v1:Neurology	CXCL11	T2D_PGS	REP	14298	0.0190515	0.00841006	0.0235083	0.000343883	0.0106278	0.00845781	0.208933	0.000105753	rs9270559_T	0.0172945	0.00840875	0.039731	1	0.0587806
CXCL11:O14625:OID21042:v1:Neurology	CXCL11	CAD_PGS	REP	14298	0.0176487	0.00842159	0.0361314	0.000294313	0.0146085	0.00842139	0.0828173	0.000201523	rs3184504_T	0.0132192	0.00841706	0.116316	1	0.202584
CXCL11:O14625:OID21042:v1:Neurology	CXCL11	liver_lipid_pPS	AFR	1114	-0.0774441	0.0376382	0.0398733	0.00358362	-0.0849	0.0379159	0.0253545	0.00430923	NA	NA	NA	NA	1	0.807799
CXCL11:O14625:OID21042:v1:Neurology	CXCL11	T2D_PGS	EUR	39519	0.0149452	0.0048966	0.0022735	0.000227993	0.00448944	0.00491737	0.36126	2.02902e-05	NA	NA	NA	NA	1	0.00523474
CXCL11:O14625:OID21042:v1:Neurology	CXCL11	CAD_PGS	EUR	39519	0.0196571	0.00489761	5.99087e-05	0.000394186	0.0170583	0.00488505	0.000480059	0.000296739	NA	NA	NA	NA	1	0.000480906
CXCL11:O14625:OID21042:v1:Neurology	CXCL11	CKD_PGS	EUR	39519	0.0213116	0.00489268	1.32905e-05	0.000464237	0.0174887	0.00488436	0.000343294	0.000311984	NA	NA	NA	NA	0.390474	4.93022e-05
CXCL11:O14625:OID21042:v1:Neurology	CXCL11	BMI_PGS	EUR	39519	0.0127472	0.00489787	0.00925521	0.000165788	-0.0143241	0.00508907	0.00488495	0.000192818	NA	NA	NA	NA	1	0.0213436
CXCL11:O14625:OID21042:v1:Neurology	CXCL11	liver_lipid_pPS	EUR	39519	-0.0178215	0.00489091	0.000268984	0.000324917	-0.0184094	0.0048784	0.000161108	0.000346532	NA	NA	NA	NA	1	0.000814716
CXCL11:O14625:OID21042:v1:Neurology	CXCL11	CAD_PGS	EAS	209	0.211175	0.0749741	0.00547635	0.0340657	0.205104	0.0746511	0.00672194	0.0326182	NA	NA	NA	NA	1	0.999844
CXCL12:P48061:OID20464:v1:Inflammation	CXCL12	T2D_PGS	ALL	41181	-0.0378955	0.00486878	7.22723e-15	0.00144291	-0.0250092	0.0048816	3.01812e-07	0.000620029	rs7896518_A	-0.0371735	0.00486476	2.19544e-14	2.12336e-10	4.12303e-14
CXCL12:P48061:OID20464:v1:Inflammation	CXCL12	CAD_PGS	ALL	41181	0.00978557	0.00487333	0.0446512	9.61669e-05	0.0131953	0.00485205	0.00654033	0.000174792	rs11239028_C	0.00657545	0.00483235	0.173612	1	0.11548
CXCL12:P48061:OID20464:v1:Inflammation	CXCL12	BMI_PGS	ALL	41181	-0.0156637	0.00487243	0.00130655	0.000246453	0.0169317	0.00504565	0.000792376	0.000266109	rs7896518_A	-0.0144739	0.00486949	0.00295683	1	0.00342737
CXCL12:P48061:OID20464:v1:Inflammation	CXCL12	T2D_GWAS_signif	ALL	41181	-0.0224212	0.00486706	4.10266e-06	0.000505951	-0.0218053	0.00484746	6.86886e-06	0.000478074	rs1260326_T	-0.0220138	0.00487317	6.27937e-06	0.120536	7.53351e-05
CXCL12:P48061:OID20464:v1:Inflammation	CXCL12	CAD_GWAS_signif	ALL	41181	0.0104498	0.00486752	0.0318123	0.000109925	0.0120731	0.00484662	0.0127414	0.000146658	rs11239028_C	0.00895002	0.0048254	0.0636355	1	0.197958
CXCL12:P48061:OID20464:v1:Inflammation	CXCL12	liver_lipid_pPS	ALL	41181	-0.013386	0.00486751	0.00596065	0.000180367	-0.0123544	0.00484704	0.0108115	0.000153544	rs1260326_T	-0.0289379	0.0116604	0.0130784	1	0.0132534
CXCL12:P48061:OID20464:v1:Inflammation	CXCL12	beta_cell_pPS	ALL	41181	-0.016145	0.00486714	0.000910228	0.000262396	-0.017487	0.00484612	0.000308393	0.000307693	rs3184504_T	-0.0158899	0.00486439	0.00108945	1	0.0168192
CXCL12:P48061:OID20464:v1:Inflammation	CXCL12	T2D_PGS	DISC	27269	-0.043995	0.00587172	6.95314e-14	0.00203685	-0.0308745	0.00588095	1.5331e-07	0.000989934	rs7896518_A	-0.0430466	0.00586636	2.2308e-13	2.04283e-09	5.47676e-13
CXCL12:P48061:OID20464:v1:Inflammation	CXCL12	CAD_PGS	DISC	27269	0.0138697	0.00587448	0.0182322	0.000202622	0.0169925	0.00584006	0.00362145	0.000304287	rs11239028_C	0.00968244	0.00582291	0.0963605	1	0.0694532
CXCL12:P48061:OID20464:v1:Inflammation	CXCL12	BMI_PGS	DISC	27269	-0.0195801	0.00587402	0.000859258	0.000403794	0.0137592	0.00609445	0.0239742	0.000183223	rs7896518_A	-0.0185452	0.00586874	0.00157947	1	0.00256816
CXCL12:P48061:OID20464:v1:Inflammation	CXCL12	T2D_GWAS_signif	DISC	27269	-0.0286653	0.00586856	1.04248e-06	0.000866662	-0.0279482	0.00583646	1.68871e-06	0.000823729	rs1260326_T	-0.028061	0.00587611	1.80249e-06	0.0306281	3.82851e-05
CXCL12:P48061:OID20464:v1:Inflammation	CXCL12	CAD_GWAS_signif	DISC	27269	0.0140413	0.00586741	0.0167135	0.000208166	0.0151733	0.00583503	0.00931691	0.000243058	rs11239028_C	0.0119542	0.00581357	0.0397671	1	0.176634
CXCL12:P48061:OID20464:v1:Inflammation	CXCL12	liver_lipid_pPS	DISC	27269	-0.0174623	0.00586862	0.00292728	0.000321788	-0.0161555	0.0058356	0.00563645	0.000275478	rs1260326_T	-0.032421	0.0142466	0.0228719	1	0.00855756
CXCL12:P48061:OID20464:v1:Inflammation	CXCL12	beta_cell_pPS	DISC	27269	-0.0216289	0.00586868	0.000228714	0.000493573	-0.0226256	0.0058363	0.000106132	0.00054004	rs3184504_T	-0.0214032	0.00586398	0.000262798	1	0.0101812
CXCL12:P48061:OID20464:v1:Inflammation	CXCL12	T2D_PGS	REP	13912	-0.0256816	0.00869405	0.00314281	0.000606554	-0.0132757	0.00873507	0.12858	0.000159813	rs7896518_A	-0.0253522	0.00868846	0.00352949	1	0.00971957
CXCL12:P48061:OID20464:v1:Inflammation	CXCL12	CKD_PGS	AMR	69	-0.339807	0.14665	0.0297514	0.0488342	-0.284584	0.15225	0.075608	0.0300499	NA	NA	NA	NA	1	0.998066
CXCL12:P48061:OID20464:v1:Inflammation	CXCL12	CKD_GWAS_signif	AMR	69	-0.44213	0.138053	0.00395398	0.0795792	-0.400248	0.131617	0.00621071	0.0644074	NA	NA	NA	NA	1	0.999914
CXCL12:P48061:OID20464:v1:Inflammation	CXCL12	T2D_PGS	EUR	38483	-0.0368336	0.00503276	2.5516e-13	0.00137751	-0.0238566	0.00504654	2.28317e-06	0.000569687	NA	NA	NA	NA	7.49661e-09	1.36799e-12
CXCL12:P48061:OID20464:v1:Inflammation	CXCL12	CAD_PGS	EUR	38483	0.0100927	0.00503606	0.0450684	0.000103421	0.0136466	0.00501304	0.00648762	0.000188982	NA	NA	NA	NA	1	0.120836
CXCL12:P48061:OID20464:v1:Inflammation	CXCL12	BMI_PGS	EUR	38483	-0.0142605	0.0050365	0.00463631	0.000206419	0.0183898	0.00522101	0.000428358	0.000316349	NA	NA	NA	NA	1	0.0112749
CXCL12:P48061:OID20464:v1:Inflammation	CXCL12	T2D_GWAS_signif	EUR	38483	-0.0221515	0.00502964	1.06468e-05	0.000499273	-0.0214703	0.00500823	1.81535e-05	0.000468556	NA	NA	NA	NA	0.312802	0.000182925
CXCL12:P48061:OID20464:v1:Inflammation	CXCL12	CAD_GWAS_signif	EUR	38483	0.0124412	0.00503018	0.0133913	0.000157511	0.0138913	0.00500787	0.00554159	0.000196225	NA	NA	NA	NA	1	0.117795
CXCL12:P48061:OID20464:v1:Inflammation	CXCL12	liver_lipid_pPS	EUR	38483	-0.0125883	0.00502929	0.0123185	0.000161316	-0.0114742	0.0050072	0.0219371	0.000133924	NA	NA	NA	NA	1	0.0251681
CXCL12:P48061:OID20464:v1:Inflammation	CXCL12	beta_cell_pPS	EUR	38483	-0.01726	0.00502968	0.000600619	0.000303173	-0.0183952	0.00500704	0.000239229	0.000344156	NA	NA	NA	NA	1	0.0134704
CXCL12:P48061:OID20464:v1:Inflammation	CXCL12	T2D_PGS	EAS	201	-0.188725	0.0807366	0.0207421	0.0265376	-0.198078	0.080419	0.0149376	0.0291889	NA	NA	NA	NA	1	0.999455
CXCL12:P48061:OID20464:v1:Inflammation	CXCL12	T2D_PGS	SAS	790	-0.0777124	0.0366758	0.0344328	0.00550634	-0.0711654	0.0371019	0.0554918	0.00454273	NA	NA	NA	NA	1	0.406822
CXCL13:O43927:OID21024:v1:Neurology	CXCL13	T2D_PGS	ALL	42294	0.0453556	0.00479631	3.34658e-21	0.00205863	0.029968	0.00478505	3.81672e-10	0.000888446	rs13204736_G	0.0431905	0.00480549	2.62513e-19	9.83226e-17	2.64308e-20
CXCL13:O43927:OID21024:v1:Neurology	CXCL13	CAD_PGS	ALL	42294	0.0311772	0.00480164	8.50617e-11	0.000971652	0.0273204	0.00475759	9.39413e-09	0.000747053	rs111338191_A	0.0282335	0.00480757	4.31893e-09	2.49911e-06	2.13599e-09
CXCL13:O43927:OID21024:v1:Neurology	CXCL13	CKD_PGS	ALL	42294	0.019721	0.00479883	3.97192e-05	0.00038946	0.0135818	0.00475946	0.00432422	0.00018459	rs111338191_A	0.0184701	0.00479558	0.000117575	1	0.000141449
CXCL13:O43927:OID21024:v1:Neurology	CXCL13	BMI_PGS	ALL	42294	0.0117219	0.00480226	0.0146543	0.000137434	-0.0308584	0.00494779	4.50825e-10	0.000881083	rs190712692_G	0.0114855	0.00479719	0.0166598	1	0.031751
CXCL13:O43927:OID21024:v1:Neurology	CXCL13	T2D_GWAS_signif	ALL	42294	0.0107586	0.00479784	0.024942	0.000115989	0.0110266	0.00475464	0.0203928	0.000121923	rs13204736_G	0.00825291	0.00480849	0.0861107	1	0.109855
CXCL13:O43927:OID21024:v1:Neurology	CXCL13	CAD_GWAS_signif	ALL	42294	0.0197213	0.00479695	3.94318e-05	0.000389778	0.0180653	0.00475311	0.000144474	0.000327399	rs55730499_C	0.00933001	0.00499923	0.0620079	1	0.00113579
CXCL13:O43927:OID21024:v1:Neurology	CXCL13	obesity_pPS	ALL	42294	0.0096292	0.00479787	0.0447588	9.29164e-05	0.000108728	0.00476339	0.981789	1.18125e-08	rs77542162_A	0.00918686	0.00478982	0.0551183	1	0.192817
CXCL13:O43927:OID21024:v1:Neurology	CXCL13	liver_lipid_pPS	ALL	42294	-0.0208259	0.00479684	1.41788e-05	0.000434663	-0.0213963	0.00475246	6.74496e-06	0.000459329	rs1260326_T	-0.000353894	0.0114573	0.975359	0.416573	6.33652e-05
CXCL13:O43927:OID21024:v1:Neurology	CXCL13	lipodystrophy_pPS	ALL	42294	0.0349939	0.00479697	3.03903e-13	0.00122618	0.0359745	0.00475325	3.85573e-14	0.00129691	rs117791490_C	0.034658	0.00479584	5.03257e-13	8.92866e-09	1.33264e-11
CXCL13:O43927:OID21024:v1:Neurology	CXCL13	T2D_PGS	DISC	27996	0.0455569	0.00579419	3.90014e-15	0.00216285	0.0291835	0.00577561	4.37943e-07	0.000876465	rs13204736_G	0.0430882	0.00580697	1.20378e-13	1.14586e-10	3.33099e-14
CXCL13:O43927:OID21024:v1:Neurology	CXCL13	CAD_PGS	DISC	27996	0.0318078	0.00579616	4.10636e-08	0.00105483	0.0284249	0.00573566	7.24501e-07	0.000843144	rs111338191_A	0.028364	0.00580163	1.01927e-06	0.00120645	1.13816e-06
CXCL13:O43927:OID21024:v1:Neurology	CXCL13	CKD_PGS	DISC	27996	0.0175077	0.00579018	0.00249939	0.000320476	0.0113809	0.00573523	0.0472231	0.000135283	rs111338191_A	0.0163058	0.00578335	0.00481412	1	0.00826007
CXCL13:O43927:OID21024:v1:Neurology	CXCL13	BMI_PGS	DISC	27996	0.0160357	0.00579823	0.00568506	0.000268122	-0.0286113	0.0059885	1.78211e-06	0.000783677	rs190712692_G	0.0157417	0.00579155	0.00657079	1	0.01486
CXCL13:O43927:OID21024:v1:Neurology	CXCL13	CKD_GWAS_signif	DISC	27996	0.0123486	0.0057902	0.0329607	0.000159455	0.0114237	0.00572726	0.0460939	0.000136683	rs55730499_C	0.0105237	0.00579078	0.0691794	1	0.104352
CXCL13:O43927:OID21024:v1:Neurology	CXCL13	T2D_GWAS_signif	DISC	27996	0.0113702	0.00579412	0.0497294	0.00013501	0.0116069	0.00573504	0.0429938	0.000140719	rs13204736_G	0.00848807	0.00580929	0.143994	1	0.222382
CXCL13:O43927:OID21024:v1:Neurology	CXCL13	CAD_GWAS_signif	DISC	27996	0.0195886	0.00579119	0.000719314	0.000401013	0.0187503	0.00573204	0.00107243	0.000367525	rs55730499_C	0.00806656	0.00605335	0.182681	1	0.0188692
CXCL13:O43927:OID21024:v1:Neurology	CXCL13	liver_lipid_pPS	DISC	27996	-0.0214193	0.00579226	0.000217792	0.000479254	-0.0217276	0.00573167	0.000150484	0.000493503	rs1260326_T	-0.00732417	0.0140325	0.601713	1	0.000926008
CXCL13:O43927:OID21024:v1:Neurology	CXCL13	lipodystrophy_pPS	DISC	27996	0.0378425	0.00579111	6.48814e-11	0.00149499	0.039806	0.00572985	3.80994e-12	0.00165544	rs117791490_C	0.0374775	0.005789	9.70753e-11	1.90622e-06	4.14395e-09
CXCL13:O43927:OID21024:v1:Neurology	CXCL13	T2D_PGS	REP	14298	0.044972	0.00852963	1.36588e-07	0.00187418	0.0318049	0.0085254	0.000191767	0.000928207	rs13204736_G	0.0434001	0.0085418	3.80389e-07	0.00401295	9.12035e-07
CXCL13:O43927:OID21024:v1:Neurology	CXCL13	CAD_PGS	REP	14298	0.0287315	0.00854604	0.00077593	0.000762918	0.0242895	0.00849084	0.0042336	0.000546008	rs111338191_A	0.0267709	0.00856045	0.00176791	1	0.0130268
CXCL13:O43927:OID21024:v1:Neurology	CXCL13	CKD_PGS	REP	14298	0.0243249	0.00854355	0.00441742	0.000547284	0.0183979	0.00849733	0.0303938	0.000312853	rs111338191_A	0.023172	0.00854568	0.00670503	1	0.0169431
CXCL13:O43927:OID21024:v1:Neurology	CXCL13	CAD_GWAS_signif	REP	14298	0.0189933	0.0085326	0.026032	0.000334597	0.0159854	0.00847496	0.0592902	0.000237451	rs55730499_C	0.0106677	0.00883939	0.227513	1	0.276108
CXCL13:O43927:OID21024:v1:Neurology	CXCL13	liver_lipid_pPS	REP	14298	-0.0183565	0.00853116	0.0314374	0.000312651	-0.019381	0.00847491	0.0222184	0.000349007	rs1260326_T	0.0122993	0.0198143	0.534789	1	0.109264
CXCL13:O43927:OID21024:v1:Neurology	CXCL13	lipodystrophy_pPS	REP	14298	0.0290476	0.00854015	0.000672498	0.000780861	0.0281593	0.00848978	0.000912709	0.000733879	rs117791490_C	0.0287513	0.00854038	0.000763254	1	0.00945358
CXCL13:O43927:OID21024:v1:Neurology	CXCL13	lipodystrophy_pPS	AFR	1114	0.0663072	0.0323409	0.0405847	0.00361156	0.0608488	0.0327066	0.0631032	0.00298807	NA	NA	NA	NA	1	0.482953
CXCL13:O43927:OID21024:v1:Neurology	CXCL13	T2D_PGS	EUR	39519	0.0470707	0.00494147	1.72984e-21	0.00223446	0.0311272	0.00493033	2.7585e-10	0.000965164	NA	NA	NA	NA	5.08228e-17	1.42761e-20
CXCL13:O43927:OID21024:v1:Neurology	CXCL13	CAD_PGS	EUR	39519	0.0326325	0.00494586	4.22174e-11	0.00107329	0.0287645	0.00489898	4.35226e-09	0.000834903	NA	NA	NA	NA	1.24035e-06	1.31952e-09
CXCL13:O43927:OID21024:v1:Neurology	CXCL13	CKD_PGS	EUR	39519	0.0196547	0.0049428	7.00806e-05	0.000390117	0.0133226	0.0049	0.0065531	0.000179148	NA	NA	NA	NA	1	0.00024138
CXCL13:O43927:OID21024:v1:Neurology	CXCL13	BMI_PGS	EUR	39519	0.0113372	0.00494794	0.0219519	0.000129564	-0.0319668	0.00510298	3.78311e-10	0.000950228	NA	NA	NA	NA	1	0.0464993
CXCL13:O43927:OID21024:v1:Neurology	CXCL13	NASH_biomarker_GRS	EUR	39519	0.0101928	0.00494201	0.0391675	0.000104983	0.00907608	0.00489392	0.0636661	8.33601e-05	NA	NA	NA	NA	1	0.125902
CXCL13:O43927:OID21024:v1:Neurology	CXCL13	T2D_GWAS_signif	EUR	39519	0.0116927	0.00494225	0.0179927	0.000138134	0.0117419	0.00489605	0.0164785	0.000139391	NA	NA	NA	NA	1	0.0875206
CXCL13:O43927:OID21024:v1:Neurology	CXCL13	CAD_GWAS_signif	EUR	39519	0.0198399	0.00494164	5.95972e-05	0.000397685	0.0181833	0.00489483	0.000203644	0.000334373	NA	NA	NA	NA	1	0.00166759
CXCL13:O43927:OID21024:v1:Neurology	CXCL13	liver_lipid_pPS	EUR	39519	-0.0204854	0.00494056	3.38485e-05	0.000424159	-0.0209608	0.00489343	1.84447e-05	0.000444528	NA	NA	NA	NA	0.994469	0.000130166
CXCL13:O43927:OID21024:v1:Neurology	CXCL13	lipodystrophy_pPS	EUR	39519	0.036621	0.00494105	1.27307e-13	0.00135393	0.0379648	0.00489325	8.79408e-15	0.00145685	NA	NA	NA	NA	3.74027e-09	6.1316e-12
CXCL14:O95715:OID20458:v1:Inflammation	CXCL14	T2D_PGS	ALL	41181	0.0125824	0.00437853	0.00405943	0.000156523	0.0158159	0.00441156	0.000337322	0.000244484	rs4744_G	0.0122891	0.00437518	0.00497482	1	0.00897412
CXCL14:O95715:OID20458:v1:Inflammation	CXCL14	CKD_PGS	ALL	41181	0.0186716	0.0043764	1.99078e-05	0.000344928	0.0192899	0.00438437	1.0868e-05	0.000368145	rs766802806_CTTATTGCCAATT	0.0179213	0.0043717	4.1504e-05	0.584892	7.33868e-05
CXCL14:O95715:OID20458:v1:Inflammation	CXCL14	CKD_GWAS_signif	ALL	41181	0.0158823	0.00437448	0.000283023	0.000249821	0.0159622	0.00437725	0.000266039	0.000252942	rs766802806_CTTATTGCCAATT	0.0149528	0.00437012	0.000623123	1	0.00136989
CXCL14:O95715:OID20458:v1:Inflammation	CXCL14	lipodystrophy_pPS	ALL	41181	0.0115533	0.00437647	0.00829717	0.000132093	0.0118725	0.00438196	0.00674346	0.000139652	rs766802806_CTTATTGCCAATT	0.0110583	0.00437136	0.0114189	1	0.0370472
CXCL14:O95715:OID20458:v1:Inflammation	CXCL14	T2D_PGS	DISC	27269	0.0120315	0.00529501	0.0230804	0.000161023	0.0165728	0.00533247	0.00188616	0.000301614	rs4744_G	0.0118548	0.00528976	0.025029	1	0.0505668
CXCL14:O95715:OID20458:v1:Inflammation	CXCL14	CKD_PGS	DISC	27269	0.0155219	0.00528547	0.00331985	0.000268937	0.0164989	0.00529146	0.00182258	0.000303582	rs766802806_CTTATTGCCAATT	0.0146861	0.00527905	0.00540695	1	0.0107066
CXCL14:O95715:OID20458:v1:Inflammation	CXCL14	CKD_GWAS_signif	DISC	27269	0.0136162	0.00528491	0.0099878	0.000207012	0.0138675	0.00528457	0.00869137	0.00021505	rs766802806_CTTATTGCCAATT	0.0125972	0.00527893	0.0170245	1	0.0386616
CXCL14:O95715:OID20458:v1:Inflammation	CXCL14	lipodystrophy_pPS	DISC	27269	0.0121512	0.0052897	0.0216186	0.000164571	0.0126796	0.00529142	0.0165706	0.000179326	rs766802806_CTTATTGCCAATT	0.0114706	0.00528296	0.0299214	1	0.107619
CXCL14:O95715:OID20458:v1:Inflammation	CXCL14	CKD_PGS	REP	13912	0.0240885	0.00778294	0.00197179	0.000481241	0.0240295	0.00780891	0.00209372	0.000478905	rs766802806_CTTATTGCCAATT	0.0234898	0.00777674	0.00252801	1	0.00819395
CXCL14:O95715:OID20458:v1:Inflammation	CXCL14	CKD_GWAS_signif	REP	13912	0.0199722	0.00777136	0.010181	0.00033188	0.0197183	0.00778859	0.0113623	0.000324235	rs766802806_CTTATTGCCAATT	0.0192303	0.00776565	0.0132858	1	0.0679811
CXCL14:O95715:OID20458:v1:Inflammation	CXCL14	T2D_PGS	EUR	38483	0.0131946	0.00448225	0.0032447	0.000189771	0.017184	0.00451748	0.000142664	0.000317525	NA	NA	NA	NA	1	0.00733303
CXCL14:O95715:OID20458:v1:Inflammation	CXCL14	CKD_PGS	EUR	38483	0.0206014	0.00447817	4.22997e-06	0.000463324	0.0215983	0.00448613	1.48157e-06	0.000508533	NA	NA	NA	NA	0.124276	1.62879e-05
CXCL14:O95715:OID20458:v1:Inflammation	CXCL14	CKD_GWAS_signif	EUR	38483	0.0155285	0.00447716	0.000524178	0.000263419	0.0158597	0.00448033	0.000400817	0.000274989	NA	NA	NA	NA	1	0.00236565
CXCL14:O95715:OID20458:v1:Inflammation	CXCL14	lipodystrophy_pPS	EUR	38483	0.0148182	0.00447885	0.000938913	0.000239697	0.0150539	0.00448338	0.0007867	0.000247424	NA	NA	NA	NA	1	0.00597083
CXCL14:O95715:OID20458:v1:Inflammation	CXCL14	beta_cell_pPS	EAS	201	-0.19484	0.0834893	0.020947	0.0273656	-0.214121	0.0845233	0.012356	0.0323528	NA	NA	NA	NA	1	0.999085
CXCL14:O95715:OID20458:v1:Inflammation	CXCL14	proinsulin_pPS	SAS	790	0.0807383	0.0351961	0.0220734	0.00560626	0.0646905	0.0350594	0.0654219	0.0036826	NA	NA	NA	NA	1	0.921985
CXCL16:Q9H2A7:OID20282:v1:Cardiometabolic	CXCL16	T2D_PGS	ALL	42386	0.0406427	0.00466418	3.04314e-18	0.00165517	0.022504	0.00462968	1.17321e-06	0.000501845	rs78533241_G	0.038719	0.00467212	1.19279e-16	8.94074e-14	2.11866e-17
CXCL16:Q9H2A7:OID20282:v1:Cardiometabolic	CXCL16	CAD_PGS	ALL	42386	0.0106752	0.0046701	0.0222668	0.000114092	0.00602043	0.00460331	0.190932	3.63489e-05	rs2304970_C	0.00985169	0.00462973	0.0333496	1	0.0673736
CXCL16:Q9H2A7:OID20282:v1:Cardiometabolic	CXCL16	CKD_PGS	ALL	42386	0.0406133	0.00466268	3.13851e-18	0.00165384	0.0335292	0.00460105	3.21748e-13	0.00112715	rs915667_A	0.0377844	0.00470495	9.9332e-16	9.22094e-14	2.42656e-17
CXCL16:Q9H2A7:OID20282:v1:Cardiometabolic	CXCL16	BMI_PGS	ALL	42386	0.0350466	0.00466657	6.02224e-14	0.00123005	-0.0115083	0.00478555	0.0161853	0.000122884	rs3184504_T	0.0328675	0.00465659	1.71173e-12	1.76934e-09	3.66322e-13
CXCL16:Q9H2A7:OID20282:v1:Cardiometabolic	CXCL16	NASH_biomarker_GRS	ALL	42386	-0.0127805	0.00466396	0.00614137	0.000163952	-0.013312	0.00459607	0.00377688	0.000178246	rs3184504_T	-0.00795317	0.00466266	0.0880684	1	0.0281487
CXCL16:Q9H2A7:OID20282:v1:Cardiometabolic	CXCL16	BMI_GWAS_signif	ALL	42386	0.0155206	0.00466694	0.00088287	0.00024146	-0.00435507	0.00463269	0.347185	1.87806e-05	rs6031302_C	0.0149393	0.00466101	0.00135082	1	0.00501716
CXCL16:Q9H2A7:OID20282:v1:Cardiometabolic	CXCL16	CKD_GWAS_signif	ALL	42386	0.0225057	0.00466384	1.40084e-06	0.000508235	0.0217178	0.00459481	2.29057e-06	0.000474526	rs2304970_C	0.0217413	0.00462353	2.58025e-06	0.0411567	8.94711e-06
CXCL16:Q9H2A7:OID20282:v1:Cardiometabolic	CXCL16	T2D_GWAS_signif	ALL	42386	0.0134805	0.00466475	0.00385611	0.000182336	0.0136853	0.00459872	0.00292299	0.000188165	rs78533241_G	0.0107639	0.00468051	0.0214682	1	0.0253003
CXCL16:Q9H2A7:OID20282:v1:Cardiometabolic	CXCL16	T2D_PGS	DISC	28049	0.0381527	0.0056231	1.1841e-11	0.00155991	0.0201891	0.00558097	0.000297992	0.000431635	rs78533241_G	0.0357512	0.00563383	2.24652e-10	3.4789e-07	7.74811e-11
CXCL16:Q9H2A7:OID20282:v1:Cardiometabolic	CXCL16	CKD_PGS	DISC	28049	0.0410159	0.0056131	2.80109e-13	0.00180878	0.0340944	0.00553638	7.45577e-10	0.00124976	rs915667_A	0.0380965	0.00566869	1.84565e-11	8.22959e-09	2.2363e-12
CXCL16:Q9H2A7:OID20282:v1:Cardiometabolic	CXCL16	BMI_PGS	DISC	28049	0.0361286	0.00562264	1.33493e-10	0.00139926	-0.011876	0.0057838	0.0400508	0.000139108	rs3184504_T	0.033794	0.005611	1.73555e-09	3.92204e-06	8.32705e-10
CXCL16:Q9H2A7:OID20282:v1:Cardiometabolic	CXCL16	BMI_GWAS_signif	DISC	28049	0.0122125	0.00562148	0.0298286	0.000160158	-0.00744096	0.00557982	0.182363	5.86805e-05	rs6031302_C	0.01121	0.00561374	0.0458479	1	0.122674
CXCL16:Q9H2A7:OID20282:v1:Cardiometabolic	CXCL16	CKD_GWAS_signif	DISC	28049	0.0238344	0.00561624	2.20435e-05	0.000610876	0.0226614	0.00553141	4.19971e-05	0.000553535	rs2304970_C	0.0230609	0.00556014	3.37067e-05	0.647637	0.000136345
CXCL16:Q9H2A7:OID20282:v1:Cardiometabolic	CXCL16	T2D_PGS	REP	14337	0.0448088	0.00831943	7.31691e-08	0.00178886	0.0267205	0.00826335	0.00122512	0.000629741	rs78533241_G	0.043737	0.00833076	1.54231e-07	0.00214971	5.13057e-07
CXCL16:Q9H2A7:OID20282:v1:Cardiometabolic	CXCL16	CKD_PGS	REP	14337	0.039711	0.00832944	1.8832e-06	0.00140223	0.0325384	0.00823151	7.75795e-05	0.000940721	rs915667_A	0.036951	0.00839171	1.07406e-05	0.0553285	1.35942e-05
CXCL16:Q9H2A7:OID20282:v1:Cardiometabolic	CXCL16	BMI_PGS	REP	14337	0.0338218	0.00832915	4.91968e-05	0.00101768	-0.00918428	0.00849931	0.279898	7.03705e-05	rs3184504_T	0.0319267	0.00831041	0.000122678	1	0.000282305
CXCL16:Q9H2A7:OID20282:v1:Cardiometabolic	CXCL16	NASH_biomarker_GRS	REP	14337	-0.0208818	0.00833024	0.0121956	0.000388107	-0.0209451	0.00821887	0.0108318	0.000391242	rs3184504_T	-0.0162068	0.00832646	0.0516235	1	0.100932
CXCL16:Q9H2A7:OID20282:v1:Cardiometabolic	CXCL16	BMI_GWAS_signif	REP	14337	0.0232546	0.00833394	0.00527209	0.00048084	0.00293127	0.0082805	0.723346	7.55266e-06	rs6031302_C	0.0233753	0.0083259	0.00499894	1	0.0425533
CXCL16:Q9H2A7:OID20282:v1:Cardiometabolic	CXCL16	CKD_GWAS_signif	REP	14337	0.0190196	0.00832396	0.0223317	0.000322482	0.019168	0.00821083	0.0195848	0.000328333	rs2304970_C	0.0181859	0.00826985	0.0278896	1	0.127741
CXCL16:Q9H2A7:OID20282:v1:Cardiometabolic	CXCL16	T2D_GWAS_signif	REP	14337	0.0194439	0.00832037	0.0194581	0.000337314	0.0185844	0.00821264	0.0236567	0.000308517	rs78533241_G	0.0178466	0.00834435	0.0324715	1	0.153677
CXCL16:Q9H2A7:OID20282:v1:Cardiometabolic	CXCL16	NASH_biomarker_GRS	AMR	69	-0.354694	0.171447	0.0499828	0.0588827	-0.307595	0.178742	0.0999734	0.0419495	NA	NA	NA	NA	1	0.998087
CXCL16:Q9H2A7:OID20282:v1:Cardiometabolic	CXCL16	CKD_GWAS_signif	AMR	69	-0.317981	0.151617	0.0471615	0.0602508	-0.326032	0.150457	0.0418861	0.0620255	NA	NA	NA	NA	1	0.999914
CXCL16:Q9H2A7:OID20282:v1:Cardiometabolic	CXCL16	T2D_PGS	EUR	39604	0.0419228	0.00482772	3.9723e-18	0.00179269	0.0229849	0.00479095	1.61193e-06	0.000532604	NA	NA	NA	NA	1.16706e-13	2.79201e-17
CXCL16:Q9H2A7:OID20282:v1:Cardiometabolic	CXCL16	CAD_PGS	EUR	39604	0.0102987	0.00483288	0.0330985	0.000108147	0.00556217	0.00476066	0.242668	3.1605e-05	NA	NA	NA	NA	1	0.0949643
CXCL16:Q9H2A7:OID20282:v1:Cardiometabolic	CXCL16	CKD_PGS	EUR	39604	0.0423111	0.0048244	1.8525e-18	0.0018285	0.0347447	0.00475717	2.85343e-13	0.00123342	NA	NA	NA	NA	5.44263e-14	1.42477e-17
CXCL16:Q9H2A7:OID20282:v1:Cardiometabolic	CXCL16	BMI_PGS	EUR	39604	0.0352172	0.00483027	3.13558e-13	0.00126444	-0.0131296	0.00495665	0.00807916	0.000162429	NA	NA	NA	NA	9.21232e-09	1.88391e-12
CXCL16:Q9H2A7:OID20282:v1:Cardiometabolic	CXCL16	NASH_biomarker_GRS	EUR	39604	-0.0133835	0.00482676	0.00556059	0.000183088	-0.0140871	0.00475344	0.00304286	0.000203304	NA	NA	NA	NA	1	0.0255665
CXCL16:Q9H2A7:OID20282:v1:Cardiometabolic	CXCL16	BMI_GWAS_signif	EUR	39604	0.0137178	0.0048292	0.00450533	0.000192151	-0.00674564	0.00479161	0.159198	4.58857e-05	NA	NA	NA	NA	1	0.0220244
CXCL16:Q9H2A7:OID20282:v1:Cardiometabolic	CXCL16	CKD_GWAS_signif	EUR	39604	0.024949	0.00482638	2.36112e-07	0.000636041	0.0239338	0.00475241	4.7711e-07	0.000586857	NA	NA	NA	NA	0.00693698	1.59471e-06
CXCL16:Q9H2A7:OID20282:v1:Cardiometabolic	CXCL16	T2D_GWAS_signif	EUR	39604	0.0145068	0.00482736	0.00265647	0.000215049	0.0145635	0.00475601	0.00219917	0.00021705	NA	NA	NA	NA	1	0.0192234
CXCL17:Q6UXB2:OID20622:v1:Inflammation	CXCL17	T2D_PGS	ALL	42391	0.00953305	0.00420819	0.0234957	9.16076e-05	0.0147352	0.0042392	0.000509592	0.000216005	rs9987332_G	0.0090894	0.00420523	0.030666	1	0.0454147
CXCL17:Q6UXB2:OID20622:v1:Inflammation	CXCL17	CAD_PGS	ALL	42391	0.0201303	0.00420938	1.73922e-06	0.000408076	0.021672	0.00421325	2.70472e-07	0.000472865	rs56988688_G	0.0197243	0.0042039	2.71511e-06	0.0510982	1.88554e-05
CXCL17:Q6UXB2:OID20622:v1:Inflammation	CXCL17	NASH_biomarker_GRS	ALL	42391	0.0107829	0.00420477	0.0103373	0.00011739	0.0104945	0.00420832	0.0126436	0.000111196	rs1124_G	0.0101844	0.00419896	0.015293	1	0.0445975
CXCL17:Q6UXB2:OID20622:v1:Inflammation	CXCL17	lipodystrophy_pPS	ALL	42391	0.0111777	0.00420691	0.00788694	0.000126014	0.0110394	0.00421201	0.00877193	0.000122826	rs9987332_G	0.0107745	0.00420389	0.0103815	1	0.035431
CXCL17:Q6UXB2:OID20622:v1:Inflammation	CXCL17	CAD_PGS	DISC	28073	0.0231217	0.00512027	6.33624e-06	0.000554544	0.0239124	0.00512272	3.0569e-06	0.000592912	rs56988688_G	0.0225607	0.00511387	1.02964e-05	0.186159	8.65854e-05
CXCL17:Q6UXB2:OID20622:v1:Inflammation	CXCL17	obesity_pPS	DISC	28073	-0.0100406	0.00511745	0.0497695	0.000104749	-0.00748532	0.00513193	0.144692	5.7931e-05	rs13380872_G	-0.00973339	0.00511251	0.0569418	1	0.182147
CXCL17:Q6UXB2:OID20622:v1:Inflammation	CXCL17	liver_lipid_pPS	REP	14318	0.0149667	0.00738342	0.0426742	0.000213586	0.0147393	0.00739878	0.0463763	0.000207031	rs1124_G	0.0150035	0.00737439	0.041916	1	0.133522
CXCL17:Q6UXB2:OID20622:v1:Inflammation	CXCL17	beta_cell_pPS	REP	14318	-0.0178212	0.00739093	0.0159115	0.000302177	-0.0193696	0.0074013	0.00887857	0.000357223	rs4968983_A	-0.0178141	0.00738499	0.0158689	1	0.244754
CXCL17:Q6UXB2:OID20622:v1:Inflammation	CXCL17	lipodystrophy_pPS	REP	14318	0.0195027	0.00739172	0.00833746	0.000361785	0.019886	0.0074119	0.00730538	0.000375437	rs9987332_G	0.019209	0.00738855	0.00933643	1	0.0531355
CXCL17:Q6UXB2:OID20622:v1:Inflammation	CXCL17	CKD_PGS	AFR	1115	0.0637515	0.0286478	0.0262671	0.0036939	0.062744	0.0286931	0.028983	0.00355699	NA	NA	NA	NA	1	0.391295
CXCL17:Q6UXB2:OID20622:v1:Inflammation	CXCL17	lipodystrophy_pPS	AFR	1115	0.0626997	0.0282898	0.0268801	0.00366415	0.069294	0.0283658	0.0147353	0.00443409	NA	NA	NA	NA	1	0.455225
CXCL17:Q6UXB2:OID20622:v1:Inflammation	CXCL17	liver_lipid_pPS	AMR	69	0.417353	0.148289	0.0098373	0.078078	0.391473	0.113499	0.00240389	0.0692305	NA	NA	NA	NA	1	0.909093
CXCL17:Q6UXB2:OID20622:v1:Inflammation	CXCL17	T2D_PGS	EUR	39609	0.0106748	0.00433927	0.0138959	0.00011616	0.0153561	0.00437354	0.000446676	0.000236963	NA	NA	NA	NA	1	0.0282534
CXCL17:Q6UXB2:OID20622:v1:Inflammation	CXCL17	CAD_PGS	EUR	39609	0.0208187	0.00433934	1.61108e-06	0.000441613	0.0220594	0.00434404	3.82973e-07	0.000495492	NA	NA	NA	NA	0.0473336	1.81355e-05
CXCL17:Q6UXB2:OID20622:v1:Inflammation	CXCL17	NASH_biomarker_GRS	EUR	39609	0.0108941	0.00433504	0.011974	0.000121216	0.0106694	0.00433933	0.013946	0.000116221	NA	NA	NA	NA	1	0.0495489
CXCL17:Q6UXB2:OID20622:v1:Inflammation	CXCL17	lipodystrophy_pPS	EUR	39609	0.0116712	0.00433695	0.00712434	0.000139001	0.0115327	0.00434186	0.00790683	0.000135628	NA	NA	NA	NA	1	0.0313343
CXCL17:Q6UXB2:OID20622:v1:Inflammation	CXCL17	CAD_GWAS_signif	EAS	209	-0.14783	0.0655575	0.0255174	0.0190635	-0.139997	0.066695	0.0374428	0.0168007	NA	NA	NA	NA	1	0.99705
CXCL17:Q6UXB2:OID20622:v1:Inflammation	CXCL17	obesity_pPS	EAS	209	0.13424	0.0645901	0.039305	0.0162708	0.132951	0.0650894	0.0427992	0.0159323	NA	NA	NA	NA	1	0.958296
CXCL17:Q6UXB2:OID20622:v1:Inflammation	CXCL17	proinsulin_pPS	EAS	209	0.164225	0.0654372	0.0130984	0.0234374	0.160814	0.0660634	0.0160667	0.0223799	NA	NA	NA	NA	1	0.996866
CXCL17:Q6UXB2:OID20622:v1:Inflammation	CXCL17	NASH_biomarker_GRS	SAS	815	0.0843462	0.0310572	0.00676069	0.00701631	0.0752476	0.0306331	0.0142599	0.00563127	NA	NA	NA	NA	1	0.516208
CXCL17:Q6UXB2:OID20622:v1:Inflammation	CXCL17	liver_lipid_pPS	SAS	815	0.0612014	0.0308409	0.0475667	0.00376285	0.0640564	0.0303735	0.0352807	0.00415965	NA	NA	NA	NA	1	0.998229
CXCL3:P19876:OID20788:v1:Inflammation	CXCL3	T2D_PGS	ALL	41908	-0.0110033	0.00483726	0.0229293	0.000120577	-0.0164812	0.00487378	0.000721305	0.000266864	rs3104369_T	-0.00445361	0.00486669	0.360133	1	0.0445192
CXCL3:P19876:OID20788:v1:Inflammation	CXCL3	T2D_GWAS_signif	ALL	41908	-0.0128921	0.00483368	0.00765292	0.000165764	-0.0128336	0.00484037	0.00801962	0.000164071	rs3104369_T	-0.0053192	0.00487608	0.275333	1	0.0436588
CXCL3:P19876:OID20788:v1:Inflammation	CXCL3	liver_lipid_pPS	ALL	41908	-0.0295977	0.00483192	9.12337e-10	0.000873692	-0.0300477	0.00483735	5.29383e-10	0.00089985	rs1260326_T	-0.0326877	0.0115508	0.00465828	2.68045e-05	1.01918e-08
CXCL3:P19876:OID20788:v1:Inflammation	CXCL3	NASH_biomarker_GRS	DISC	27737	-0.0118221	0.00591248	0.0455632	0.000140944	-0.0122626	0.00591183	0.0380653	0.000151662	rs35467127_C	-0.00992691	0.00590848	0.0929466	1	0.16754
CXCL3:P19876:OID20788:v1:Inflammation	CXCL3	T2D_GWAS_signif	DISC	27737	-0.0157083	0.00591319	0.00790046	0.000248752	-0.0152399	0.0059151	0.00998727	0.000233971	rs3104369_T	-0.00700935	0.00595973	0.239557	1	0.0606046
CXCL3:P19876:OID20788:v1:Inflammation	CXCL3	obesity_pPS	DISC	27737	0.0122087	0.00591294	0.0389569	0.000150288	0.0085344	0.00592668	0.149879	7.30996e-05	rs35467127_C	0.01169	0.00590515	0.0477561	1	0.161524
CXCL3:P19876:OID20788:v1:Inflammation	CXCL3	liver_lipid_pPS	DISC	27737	-0.0333753	0.00590975	1.64398e-08	0.00112324	-0.0336176	0.00591	1.29647e-08	0.00113939	rs1260326_T	-0.0533075	0.0143278	0.000199177	0.000483001	2.42714e-07
CXCL3:P19876:OID20788:v1:Inflammation	CXCL3	obesity_pPS	REP	14171	-0.0189125	0.00840393	0.024437	0.000348077	-0.020674	0.00844415	0.0143644	0.000413988	rs35467127_C	-0.0186977	0.00840155	0.0260627	1	0.163918
CXCL3:P19876:OID20788:v1:Inflammation	CXCL3	liver_lipid_pPS	REP	14171	-0.0214064	0.0084056	0.010886	0.000445706	-0.0222831	0.00843398	0.0082495	0.000482063	rs1260326_T	0.00521243	0.0195441	0.789703	1	0.0511727
CXCL3:P19876:OID20788:v1:Inflammation	CXCL3	CKD_PGS	AFR	1106	0.0608067	0.0307911	0.0485502	0.00349995	0.0569612	0.0311507	0.0677507	0.00304539	NA	NA	NA	NA	1	0.469089
CXCL3:P19876:OID20788:v1:Inflammation	CXCL3	lipodystrophy_pPS	AFR	1106	-0.0677603	0.030431	0.0261794	0.00444521	-0.0747339	0.0308088	0.015447	0.00534623	NA	NA	NA	NA	1	0.455225
CXCL3:P19876:OID20788:v1:Inflammation	CXCL3	T2D_PGS	AMR	67	0.590655	0.191579	0.00563833	0.11816	0.646188	0.217504	0.00785076	0.117019	NA	NA	NA	NA	1	0.512045
CXCL3:P19876:OID20788:v1:Inflammation	CXCL3	T2D_GWAS_signif	AMR	67	0.489344	0.196437	0.0211813	0.0864972	0.57911	0.220463	0.0166067	0.098284	NA	NA	NA	NA	1	0.899128
CXCL3:P19876:OID20788:v1:Inflammation	CXCL3	lipodystrophy_pPS	AMR	67	0.661986	0.161437	0.000510863	0.168619	0.663853	0.168295	0.000869582	0.166098	NA	NA	NA	NA	1	0.1603
CXCL3:P19876:OID20788:v1:Inflammation	CXCL3	T2D_PGS	EUR	39163	-0.0105605	0.00499993	0.0346809	0.0001114	-0.0164899	0.00503756	0.00106359	0.000267763	NA	NA	NA	NA	1	0.0646269
CXCL3:P19876:OID20788:v1:Inflammation	CXCL3	T2D_GWAS_signif	EUR	39163	-0.0131689	0.00499489	0.00838075	0.000173563	-0.0131344	0.00499969	0.00861663	0.000172476	NA	NA	NA	NA	1	0.0482797
CXCL3:P19876:OID20788:v1:Inflammation	CXCL3	liver_lipid_pPS	EUR	39163	-0.0325827	0.00499184	6.78357e-11	0.00106284	-0.033065	0.00499561	3.66781e-11	0.00109382	NA	NA	NA	NA	1.99301e-06	9.49053e-10
CXCL5:P42830:OID20207:v1:Cardiometabolic	CXCL5	liver_lipid_pPS	ALL	41807	-0.0212984	0.00468692	5.52935e-06	0.000452038	-0.0217147	0.00469044	3.67517e-06	0.000469643	rs1260326_T	-0.000305966	0.0111882	0.978183	0.162452	2.75343e-05
CXCL5:P42830:OID20207:v1:Cardiometabolic	CXCL5	obesity_pPS	DISC	27656	0.0117419	0.00571477	0.0399221	0.000143141	0.00774775	0.00572318	0.175827	6.20472e-05	rs352045_T	0.0103088	0.0054773	0.059833	1	0.163358
CXCL5:P42830:OID20207:v1:Cardiometabolic	CXCL5	liver_lipid_pPS	DISC	27656	-0.0265749	0.005712	3.29521e-06	0.000733465	-0.0269539	0.00570784	2.34384e-06	0.000754437	rs1260326_T	-0.00903511	0.0138326	0.513648	0.0968132	2.79e-05
CXCL5:P42830:OID20207:v1:Cardiometabolic	CXCL5	T2D_PGS	AFR	1097	0.0692626	0.0332342	0.0373958	0.00372223	0.0673245	0.0334863	0.0446378	0.0035129	NA	NA	NA	NA	1	0.389285
CXCL5:P42830:OID20207:v1:Cardiometabolic	CXCL5	CKD_PGS	AFR	1097	0.070301	0.033447	0.0358042	0.00378576	0.0713562	0.0338009	0.0350065	0.00387156	NA	NA	NA	NA	1	0.434681
CXCL5:P42830:OID20207:v1:Cardiometabolic	CXCL5	T2D_PGS	AMR	68	0.550589	0.231597	0.0265556	0.095614	0.620606	0.254347	0.0241232	0.0986416	NA	NA	NA	NA	1	0.512045
CXCL5:P42830:OID20207:v1:Cardiometabolic	CXCL5	lipodystrophy_pPS	AMR	68	0.466078	0.204638	0.0328261	0.089255	0.45195	0.208325	0.042273	0.0819156	NA	NA	NA	NA	1	0.224286
CXCL5:P42830:OID20207:v1:Cardiometabolic	CXCL5	liver_lipid_pPS	EUR	39066	-0.0235091	0.00481179	1.03448e-06	0.000572172	-0.0238153	0.00481366	7.55059e-07	0.000586685	NA	NA	NA	NA	0.0303932	6.07863e-06
CXCL6:P80162:OID20613:v1:Inflammation	CXCL6	T2D_PGS	ALL	42391	0.0284193	0.00482193	3.80354e-09	0.00080523	0.0169727	0.00483809	0.000451737	0.000283455	rs892090_T	0.0279837	0.00481509	6.2296e-09	0.000111748	1.5142e-08
CXCL6:P80162:OID20613:v1:Inflammation	CXCL6	CAD_PGS	ALL	42391	0.0187343	0.00482542	0.00010358	0.000349575	0.0159782	0.00480937	0.000893505	0.00025423	rs111338191_A	0.0160787	0.00483228	0.000877479	1	0.000768896
CXCL6:P80162:OID20613:v1:Inflammation	CXCL6	CKD_PGS	ALL	42391	0.0134543	0.00482203	0.00527017	0.000180583	0.00910649	0.00481086	0.0583777	8.25429e-05	rs6858086_T	0.0111518	0.00478386	0.0197517	1	0.0139117
CXCL6:P80162:OID20613:v1:Inflammation	CXCL6	T2D_GWAS_signif	ALL	42391	0.0127162	0.00482019	0.00833998	0.000161438	0.0129263	0.00480528	0.00714743	0.000166686	rs564244632_G	0.011474	0.0047835	0.0164592	1	0.0469403
CXCL6:P80162:OID20613:v1:Inflammation	CXCL6	liver_lipid_pPS	ALL	42391	-0.0309409	0.00481807	1.36066e-10	0.000955843	-0.0316328	0.00480205	4.52973e-11	0.000998702	rs1260326_T	-0.00356794	0.0115141	0.756658	3.99761e-06	1.73809e-09
CXCL6:P80162:OID20613:v1:Inflammation	CXCL6	lipodystrophy_pPS	ALL	42391	0.0233225	0.00482121	1.31962e-06	0.00054261	0.0234668	0.00480611	1.05026e-06	0.000548952	rs892090_T	0.0228423	0.00481442	2.09629e-06	0.0387705	1.88206e-05
CXCL6:P80162:OID20613:v1:Inflammation	CXCL6	T2D_PGS	DISC	28073	0.0282503	0.00584944	1.37554e-06	0.000818158	0.0159932	0.00585945	0.0063476	0.000258811	rs892090_T	0.0278256	0.00583997	1.90097e-06	0.0404135	5.65224e-06
CXCL6:P80162:OID20613:v1:Inflammation	CXCL6	CAD_PGS	DISC	28073	0.0170879	0.00584925	0.00348766	0.00029952	0.0145926	0.00581845	0.0121475	0.000218523	rs111338191_A	0.0143187	0.00585752	0.0145113	1	0.0192971
CXCL6:P80162:OID20613:v1:Inflammation	CXCL6	CKD_PGS	DISC	28073	0.0145316	0.00584169	0.0128679	0.000217187	0.010036	0.00581634	0.0844525	0.000103446	rs6858086_T	0.0130625	0.00579209	0.0241267	1	0.036422
CXCL6:P80162:OID20613:v1:Inflammation	CXCL6	T2D_GWAS_signif	DISC	28073	0.0119948	0.00584551	0.0401814	0.000147796	0.0125828	0.00581649	0.0305262	0.000162594	rs564244632_G	0.0105802	0.00580107	0.0681866	1	0.193529
CXCL6:P80162:OID20613:v1:Inflammation	CXCL6	liver_lipid_pPS	DISC	28073	-0.0333889	0.00584102	1.09992e-08	0.00114578	-0.0339586	0.00581039	5.13839e-09	0.0011855	rs1260326_T	0.000515087	0.0141605	0.970984	0.000323157	1.70983e-07
CXCL6:P80162:OID20613:v1:Inflammation	CXCL6	lipodystrophy_pPS	DISC	28073	0.0208461	0.00584565	0.000362961	0.00044624	0.0218325	0.00581478	0.00017393	0.000489626	rs892090_T	0.0198029	0.00583708	0.000693285	1	0.00386369
CXCL6:P80162:OID20613:v1:Inflammation	CXCL6	T2D_PGS	REP	14318	0.0290414	0.008521	0.000655705	0.000793822	0.0192742	0.00857515	0.0246117	0.000345018	rs892090_T	0.0286355	0.00851214	0.000770018	1	0.00235738
CXCL6:P80162:OID20613:v1:Inflammation	CXCL6	CAD_PGS	REP	14318	0.0216188	0.00853356	0.0113074	0.000438762	0.018711	0.00853636	0.0284015	0.000328116	rs111338191_A	0.0191742	0.00854622	0.0248745	1	0.093845
CXCL6:P80162:OID20613:v1:Inflammation	CXCL6	liver_lipid_pPS	REP	14318	-0.0260348	0.00851668	0.00224039	0.000638714	-0.0269845	0.0085194	0.00154124	0.000684905	rs1260326_T	-0.0110372	0.0197858	0.576966	1	0.0153791
CXCL6:P80162:OID20613:v1:Inflammation	CXCL6	lipodystrophy_pPS	REP	14318	0.0278282	0.00852671	0.00110245	0.000727959	0.0265459	0.00853559	0.00187442	0.000660324	rs892090_T	0.0283799	0.00851787	0.000865043	1	0.0139612
CXCL6:P80162:OID20613:v1:Inflammation	CXCL6	T2D_PGS	AFR	1115	0.0750864	0.0337426	0.0262724	0.00430809	0.0723111	0.0340368	0.0338621	0.00397966	NA	NA	NA	NA	1	0.364241
CXCL6:P80162:OID20613:v1:Inflammation	CXCL6	T2D_PGS	EUR	39609	0.0282616	0.00496451	1.25912e-08	0.000805407	0.0162203	0.00497994	0.00112644	0.000261654	NA	NA	NA	NA	0.00036993	4.8675e-08
CXCL6:P80162:OID20613:v1:Inflammation	CXCL6	CAD_PGS	EUR	39609	0.0182789	0.00496684	0.00023337	0.000336762	0.0153812	0.00494725	0.00187825	0.00023841	NA	NA	NA	NA	1	0.00156799
CXCL6:P80162:OID20613:v1:Inflammation	CXCL6	CKD_PGS	EUR	39609	0.0141555	0.00496279	0.00434239	0.00020232	0.00946153	0.00494753	0.0558352	9.02158e-05	NA	NA	NA	NA	1	0.0115352
CXCL6:P80162:OID20613:v1:Inflammation	CXCL6	T2D_GWAS_signif	EUR	39609	0.0126149	0.00496159	0.0110097	0.000160763	0.0127085	0.00494299	0.010144	0.000163046	NA	NA	NA	NA	1	0.0596329
CXCL6:P80162:OID20613:v1:Inflammation	CXCL6	liver_lipid_pPS	EUR	39609	-0.0314189	0.00495842	2.37614e-10	0.000997665	-0.0320298	0.00493895	8.96923e-11	0.00103646	NA	NA	NA	NA	6.9811e-06	3.08898e-09
CXCL6:P80162:OID20613:v1:Inflammation	CXCL6	lipodystrophy_pPS	EUR	39609	0.0251362	0.00496235	4.09423e-07	0.000637783	0.0256549	0.00494252	2.10591e-07	0.000664239	NA	NA	NA	NA	0.0120289	6.6827e-06
CXCL8:P10145:OID20153:v1:Cardiometabolic	CXCL8	T2D_PGS	ALL	41477	0.0173242	0.00475114	0.000266349	0.000300347	0.0148854	0.00478859	0.00188164	0.000219068	rs1613662_G	0.0169112	0.0047446	0.000365237	1	0.000681056
CXCL8:P10145:OID20153:v1:Cardiometabolic	CXCL8	CAD_PGS	ALL	41477	0.0118065	0.00475363	0.0130067	0.000139375	0.011235	0.00476026	0.0182712	0.000126301	rs1613662_G	0.011225	0.00474723	0.0180576	1	0.0446994
CXCL8:P10145:OID20153:v1:Cardiometabolic	CXCL8	T2D_GWAS_signif	ALL	41477	0.00966007	0.00474843	0.0419208	9.35122e-05	0.0101502	0.00475603	0.0328348	0.000103273	rs2241244_G	0.00939118	0.00474201	0.0476628	1	0.164218
CXCL8:P10145:OID20153:v1:Cardiometabolic	CXCL8	T2D_PGS	DISC	27498	0.01503	0.00578085	0.00932857	0.000231101	0.0122476	0.00582395	0.0354778	0.000151513	rs1613662_G	0.01461	0.00577036	0.01135	1	0.0222102
CXCL8:P10145:OID20153:v1:Cardiometabolic	CXCL8	CAD_PGS	DISC	27498	0.013757	0.00577895	0.0172938	0.00019375	0.0133252	0.00578231	0.021203	0.000181935	rs1613662_G	0.0128797	0.00576899	0.025585	1	0.0665913
CXCL8:P10145:OID20153:v1:Cardiometabolic	CXCL8	T2D_PGS	REP	13979	0.022884	0.00835079	0.00614542	0.00049986	0.0212576	0.0084239	0.011631	0.000426642	rs1613662_G	0.0225396	0.00834489	0.00692129	1	0.0177012
CXCL8:P10145:OID20153:v1:Cardiometabolic	CXCL8	T2D_GWAS_signif	REP	13979	0.0207527	0.0083462	0.0129128	0.000411578	0.0204338	0.00837306	0.0146825	0.000399031	rs2241244_G	0.020232	0.00834259	0.015315	1	0.123175
CXCL8:P10145:OID20153:v1:Cardiometabolic	CXCL8	beta_cell_pPS	REP	13979	0.0205005	0.00835613	0.0141655	0.000400686	0.0201091	0.00837651	0.0163787	0.000386139	rs12075_G	0.0205485	0.00833097	0.0136555	1	0.231213
CXCL8:P10145:OID20153:v1:Cardiometabolic	CXCL8	obesity_pPS	AMR	64	-0.454898	0.202563	0.0368131	0.0913622	-0.630126	0.172496	0.00196891	0.160342	NA	NA	NA	NA	1	0.998734
CXCL8:P10145:OID20153:v1:Cardiometabolic	CXCL8	T2D_PGS	EUR	38774	0.0188531	0.00488358	0.000113335	0.000360827	0.0164042	0.00492296	0.000862467	0.000269609	NA	NA	NA	NA	1	0.000307174
CXCL8:P10145:OID20153:v1:Cardiometabolic	CXCL8	CAD_PGS	EUR	38774	0.0118153	0.00488504	0.0155817	0.000141666	0.0112456	0.00489096	0.0214951	0.000128386	NA	NA	NA	NA	1	0.0526803
CXCL8:P10145:OID20153:v1:Cardiometabolic	CXCL8	T2D_GWAS_signif	EUR	38774	0.00966774	0.00487964	0.0475715	9.50621e-05	0.010146	0.00488649	0.0378687	0.000104701	NA	NA	NA	NA	1	0.183901
CXCL8:P10145:OID20631:v1:Inflammation	CXCL8	T2D_PGS	ALL	40649	0.019774	0.00479021	3.66647e-05	0.000391585	0.0178333	0.00482936	0.000222201	0.000314585	rs892090_T	0.0193926	0.00478301	5.0339e-05	1	0.000103181
CXCL8:P10145:OID20631:v1:Inflammation	CXCL8	CAD_PGS	ALL	40649	0.0126978	0.00479294	0.0080695	0.000161327	0.0121924	0.00480127	0.0111078	0.000148798	rs892090_T	0.0122424	0.00478579	0.0105291	1	0.0305912
CXCL8:P10145:OID20631:v1:Inflammation	CXCL8	T2D_GWAS_signif	ALL	40649	0.011789	0.00478778	0.0138087	0.000139363	0.0120937	0.00479744	0.0117105	0.000146634	rs4541868_C	0.011681	0.00478398	0.0146225	1	0.0701903
CXCL8:P10145:OID20631:v1:Inflammation	CXCL8	T2D_PGS	DISC	26899	0.0180473	0.00582735	0.00195688	0.000334761	0.0158815	0.00587056	0.00682919	0.000256035	rs892090_T	0.0176457	0.0058159	0.00241527	1	0.00526978
CXCL8:P10145:OID20631:v1:Inflammation	CXCL8	CAD_PGS	DISC	26899	0.0168445	0.00582547	0.00383685	0.000291827	0.0164937	0.00582947	0.0046674	0.000280057	rs892090_T	0.0160478	0.00581444	0.00578411	1	0.0208753
CXCL8:P10145:OID20631:v1:Inflammation	CXCL8	CKD_PGS	DISC	26899	0.0138204	0.00581855	0.0175447	0.000196938	0.012113	0.00582866	0.0377031	0.000151108	rs2308604_T	0.00726758	0.00588111	0.216563	1	0.0481292
CXCL8:P10145:OID20631:v1:Inflammation	CXCL8	T2D_PGS	REP	13750	0.0241492	0.00842025	0.00413714	0.00055327	0.0228541	0.00850157	0.0071921	0.000489452	rs892090_T	0.0238602	0.00841352	0.0045758	1	0.0125179
CXCL8:P10145:OID20631:v1:Inflammation	CXCL8	T2D_GWAS_signif	REP	13750	0.0211482	0.00841518	0.0119788	0.000424875	0.0203932	0.00844919	0.0158078	0.000394606	rs4541868_C	0.0211973	0.00840883	0.011719	1	0.117633
CXCL8:P10145:OID20631:v1:Inflammation	CXCL8	obesity_pPS	AMR	67	-0.431273	0.202757	0.0454328	0.0677652	-0.488094	0.235983	0.0524955	0.0642959	NA	NA	NA	NA	1	0.998734
CXCL8:P10145:OID20631:v1:Inflammation	CXCL8	T2D_PGS	EUR	37986	0.0209657	0.00492048	2.04084e-05	0.000447512	0.0188873	0.00496153	0.000141022	0.000358339	NA	NA	NA	NA	0.599599	5.99599e-05
CXCL8:P10145:OID20631:v1:Inflammation	CXCL8	CAD_PGS	EUR	37986	0.0125576	0.00492234	0.0107408	0.000160474	0.0119096	0.0049297	0.0157017	0.000144356	NA	NA	NA	NA	1	0.0388625
CXCL8:P10145:OID20631:v1:Inflammation	CXCL8	T2D_GWAS_signif	EUR	37986	0.0114226	0.00491708	0.0201819	0.000133064	0.0116959	0.00492561	0.0175771	0.000139455	NA	NA	NA	NA	1	0.0958882
CXCL8:P10145:OID20997:v1:Neurology	CXCL8	T2D_PGS	ALL	40414	0.0161002	0.00480837	0.000813616	0.000259507	0.0138497	0.00484703	0.00427397	0.000189687	rs892090_T	0.015712	0.00480108	0.00106653	1	0.00195935
CXCL8:P10145:OID20997:v1:Neurology	CXCL8	CAD_PGS	ALL	40414	0.0121134	0.00481122	0.0118152	0.000146741	0.011667	0.00481884	0.0154768	0.000136197	rs892090_T	0.0115855	0.00480403	0.0158863	1	0.0415228
CXCL8:P10145:OID20997:v1:Neurology	CXCL8	NASH_biomarker_GRS	ALL	40414	0.00972659	0.00480459	0.0429316	9.48783e-05	0.0091831	0.00481109	0.056303	8.46542e-05	rs12450688_G	0.00939435	0.00479844	0.0502613	1	0.136951
CXCL8:P10145:OID20997:v1:Neurology	CXCL8	T2D_PGS	DISC	26878	0.0152331	0.00584936	0.009213	0.000236927	0.0126603	0.00589247	0.0316789	0.000161608	rs892090_T	0.0147486	0.0058372	0.011521	1	0.0219885
CXCL8:P10145:OID20997:v1:Neurology	CXCL8	CAD_PGS	DISC	26878	0.0163459	0.00584734	0.00518666	0.000272983	0.0159617	0.00584999	0.00636637	0.000260601	rs892090_T	0.0154456	0.00583566	0.00813136	1	0.0262758
CXCL8:P10145:OID20997:v1:Neurology	CXCL8	NASH_biomarker_GRS	DISC	26878	0.011503	0.00584194	0.0489585	0.00013546	0.0112861	0.00584466	0.0534925	0.000130543	rs12450688_G	0.0113983	0.00583131	0.0506314	1	0.176491
CXCL8:P10145:OID20997:v1:Neurology	CXCL8	T2D_PGS	REP	13536	0.0187873	0.00845819	0.0263543	0.000338419	0.0173405	0.00853788	0.0422736	0.000284919	rs892090_T	0.0185902	0.00845239	0.0278663	1	0.0651211
CXCL8:P10145:OID20997:v1:Neurology	CXCL8	obesity_pPS	AMR	68	-0.576531	0.211399	0.0123023	0.110431	-0.681174	0.214632	0.00477422	0.139558	NA	NA	NA	NA	1	0.998734
CXCL8:P10145:OID20997:v1:Neurology	CXCL8	T2D_PGS	EUR	37771	0.0174805	0.00493935	0.000402079	0.000310731	0.0151097	0.00497952	0.00241205	0.000229112	NA	NA	NA	NA	1	0.00101313
CXCL8:P10145:OID20997:v1:Neurology	CXCL8	CAD_PGS	EUR	37771	0.0116996	0.00494107	0.0178978	0.000139122	0.0111124	0.0049476	0.0247089	0.00012554	NA	NA	NA	NA	1	0.0589318
CXCL8:P10145:OID20997:v1:Neurology	CXCL8	NASH_biomarker_GRS	EUR	37771	0.0104597	0.00493464	0.0340414	0.000111491	0.00991115	0.00493989	0.0448262	0.000100181	NA	NA	NA	NA	1	0.112628
CXCL8:P10145:OID21430:v1:Oncology	CXCL8	T2D_PGS	ALL	41595	0.0181574	0.00473641	0.000126476	0.000330721	0.0159244	0.00477426	0.000852291	0.000251291	rs892090_T	0.0178214	0.00472929	0.000164594	1	0.000334763
CXCL8:P10145:OID21430:v1:Oncology	CXCL8	CAD_PGS	ALL	41595	0.0154408	0.00473877	0.0011213	0.000238948	0.0151095	0.00474605	0.00145563	0.000228934	rs892090_T	0.014906	0.00473181	0.00163292	1	0.0059681
CXCL8:P10145:OID21430:v1:Oncology	CXCL8	CKD_PGS	ALL	41595	0.0097253	0.00473526	0.040001	9.49465e-05	0.00813952	0.00474743	0.0864428	6.6409e-05	rs2281276_A	0.00574868	0.00475649	0.226824	1	0.0843667
CXCL8:P10145:OID21430:v1:Oncology	CXCL8	T2D_GWAS_signif	ALL	41595	0.00983068	0.00473383	0.0378367	9.70737e-05	0.0103139	0.00474271	0.0296591	0.000106837	rs2305482_A	0.0095637	0.00472748	0.0430793	1	0.152698
CXCL8:P10145:OID21430:v1:Oncology	CXCL8	T2D_PGS	DISC	27567	0.0163961	0.00575916	0.00441707	0.000276251	0.0138728	0.00580083	0.0167851	0.000195357	rs892090_T	0.016007	0.00574812	0.00536065	1	0.0112749
CXCL8:P10145:OID21430:v1:Oncology	CXCL8	CAD_PGS	DISC	27567	0.0187349	0.00575627	0.0011365	0.000361011	0.018453	0.00575926	0.00135661	0.000350596	rs892090_T	0.0179202	0.0057457	0.00181718	1	0.00775549
CXCL8:P10145:OID21430:v1:Oncology	CXCL8	CKD_PGS	DISC	27567	0.0144432	0.00574928	0.0120044	0.000215114	0.0126799	0.00575804	0.0276646	0.000165645	rs2281276_A	0.00984385	0.00578236	0.088693	1	0.0342085
CXCL8:P10145:OID21430:v1:Oncology	CXCL8	T2D_PGS	REP	14028	0.0230312	0.00833408	0.00572613	0.000505549	0.021591	0.00841355	0.0102917	0.000438886	rs892090_T	0.0228185	0.00832686	0.00614512	1	0.0165911
CXCL8:P10145:OID21430:v1:Oncology	CXCL8	T2D_GWAS_signif	REP	14028	0.0202308	0.00832865	0.0151507	0.000390639	0.0200435	0.00836161	0.0165395	0.000382961	rs2305482_A	0.0197273	0.00832472	0.0178147	1	0.134887
CXCL8:P10145:OID21430:v1:Oncology	CXCL8	beta_cell_pPS	REP	14028	0.0163591	0.00833963	0.0498278	0.000254794	0.0161456	0.00836453	0.0535964	0.000248359	rs12075_G	0.0163529	0.00830956	0.049092	1	0.422346
CXCL8:P10145:OID21430:v1:Oncology	CXCL8	obesity_pPS	AMR	68	-0.507503	0.213106	0.0263234	0.0883721	-0.624464	0.21852	0.00972897	0.119138	NA	NA	NA	NA	1	0.998734
CXCL8:P10145:OID21430:v1:Oncology	CXCL8	T2D_PGS	EUR	38865	0.0200032	0.00486375	3.91829e-05	0.000408242	0.0176194	0.00490307	0.000326617	0.000312606	NA	NA	NA	NA	1	0.000111658
CXCL8:P10145:OID21430:v1:Oncology	CXCL8	CAD_PGS	EUR	38865	0.0156169	0.00486493	0.00132801	0.000248752	0.0151363	0.00487114	0.00188908	0.00023376	NA	NA	NA	NA	1	0.00690683
CXCL8:P10145:OID21430:v1:Oncology	CXCL8	CKD_PGS	EUR	38865	0.0105123	0.00486079	0.0305723	0.000112922	0.00891451	0.00487128	0.0672552	8.10903e-05	NA	NA	NA	NA	1	0.065563
CXCL8:P10145:OID21430:v1:Oncology	CXCL8	T2D_GWAS_signif	EUR	38865	0.00986635	0.00485998	0.0423511	9.95052e-05	0.0103545	0.00486767	0.0334108	0.000109561	NA	NA	NA	NA	1	0.168145
CXCL9:Q07325:OID20675:v1:Inflammation	CXCL9	T2D_PGS	ALL	42102	0.0131347	0.00443044	0.00303202	0.000172393	0.00846833	0.00446343	0.0577991	7.075e-05	rs647467_C	0.0112293	0.00442959	0.0112466	1	0.00682088
CXCL9:Q07325:OID20675:v1:Inflammation	CXCL9	CAD_PGS	ALL	42102	0.0187432	0.00443206	2.35239e-05	0.000350715	0.0173313	0.00443572	9.35172e-05	0.000299971	rs3184504_T	0.0137361	0.00442638	0.00191553	0.691133	0.000205694
CXCL9:Q07325:OID20675:v1:Inflammation	CXCL9	CKD_PGS	ALL	42102	0.0453302	0.00442379	1.30588e-24	0.0020548	0.0434379	0.00443208	1.18137e-22	0.0018838	rs647467_C	0.0396958	0.00446854	6.73678e-19	3.83667e-20	1.30499e-23
CXCL9:Q07325:OID20675:v1:Inflammation	CXCL9	BMI_PGS	ALL	42102	0.0111824	0.0044311	0.0116193	0.000124924	-0.000716085	0.00461413	0.876669	4.73428e-07	rs647467_C	0.010055	0.00442743	0.0231485	1	0.0257835
CXCL9:Q07325:OID20675:v1:Inflammation	CXCL9	NASH_biomarker_GRS	ALL	42102	0.0110553	0.00442679	0.0125158	0.000122339	0.0108186	0.00442979	0.0146009	0.000117224	rs3184504_T	0.0057621	0.00442194	0.192558	1	0.0523066
CXCL9:Q07325:OID20675:v1:Inflammation	CXCL9	CKD_GWAS_signif	ALL	42102	0.0197317	0.0044268	8.32046e-06	0.00038959	0.0193447	0.00442875	1.25704e-05	0.000374859	rs115656209_A	0.0167202	0.00442403	0.000157423	0.244455	4.78386e-05
CXCL9:Q07325:OID20675:v1:Inflammation	CXCL9	liver_lipid_pPS	ALL	42102	-0.0155556	0.00442687	0.000442034	0.000242169	-0.0158128	0.00443073	0.000358884	0.000250289	rs1260326_T	0.0029528	0.0105757	0.780087	1	0.0012833
CXCL9:Q07325:OID20675:v1:Inflammation	CXCL9	beta_cell_pPS	ALL	42102	0.00892146	0.00442742	0.0439059	7.96516e-05	0.00909348	0.00443117	0.04016	8.27723e-05	rs13118503_C	0.00792563	0.00440582	0.0720416	1	0.299294
CXCL9:Q07325:OID20675:v1:Inflammation	CXCL9	CAD_PGS	DISC	27896	0.0180452	0.00536371	0.00076838	0.000340334	0.0165992	0.00536421	0.00197389	0.00028795	rs3184504_T	0.0129417	0.00535704	0.0157058	1	0.00551956
CXCL9:Q07325:OID20675:v1:Inflammation	CXCL9	CKD_PGS	DISC	27896	0.0416929	0.00535171	6.90129e-15	0.00182173	0.0400005	0.00535713	8.45944e-14	0.00167379	rs647467_C	0.0355698	0.00541346	5.09899e-11	2.0276e-10	6.16291e-14
CXCL9:Q07325:OID20675:v1:Inflammation	CXCL9	CKD_GWAS_signif	DISC	27896	0.0233486	0.0053555	1.30678e-05	0.000571368	0.0231044	0.00535401	1.59896e-05	0.000559819	rs115656209_A	0.0198066	0.00535145	0.000215024	0.383933	8.55085e-05
CXCL9:Q07325:OID20675:v1:Inflammation	CXCL9	liver_lipid_pPS	DISC	27896	-0.0229187	0.00535778	1.89515e-05	0.000550063	-0.0231669	0.00535862	1.54255e-05	0.000561878	rs1260326_T	0.000263157	0.0129779	0.983822	0.556794	0.000118277
CXCL9:Q07325:OID20675:v1:Inflammation	CXCL9	lipodystrophy_pPS	DISC	27896	-0.0111444	0.00536099	0.0376459	0.00012997	-0.010284	0.00536181	0.0551205	0.000110649	rs2516494_C	-0.0107948	0.00535705	0.0439065	1	0.163367
CXCL9:Q07325:OID20675:v1:Inflammation	CXCL9	T2D_PGS	REP	14206	0.0241316	0.00784732	0.00210807	0.000533705	0.0194826	0.00791507	0.0138493	0.000343907	rs647467_C	0.0219287	0.00785034	0.00522363	1	0.0067394
CXCL9:Q07325:OID20675:v1:Inflammation	CXCL9	CAD_PGS	REP	14206	0.0191946	0.00785936	0.0146079	0.000336715	0.0179001	0.0078786	0.0231025	0.000293018	rs3184504_T	0.0143642	0.00784875	0.0672528	1	0.110613
CXCL9:Q07325:OID20675:v1:Inflammation	CXCL9	CKD_PGS	REP	14206	0.0521079	0.00784583	3.21879e-11	0.00248337	0.0499411	0.00787548	2.34746e-10	0.002277	rs647467_C	0.0473279	0.00790519	2.19003e-09	9.45682e-07	4.14773e-10
CXCL9:Q07325:OID20675:v1:Inflammation	CXCL9	BMI_PGS	REP	14206	0.019144	0.00785438	0.0148069	0.000335368	0.0087633	0.00814148	0.281777	6.57863e-05	rs647467_C	0.0180645	0.00784887	0.0213753	1	0.0422767
CXCL9:Q07325:OID20675:v1:Inflammation	CXCL9	BMI_GWAS_signif	REP	14206	0.0168788	0.00785685	0.0317077	0.000260559	0.0119761	0.00792912	0.130966	0.000129524	rs2476601_A	0.016635	0.00785086	0.0341179	1	0.152967
CXCL9:Q07325:OID20675:v1:Inflammation	CXCL9	obesity_pPS	REP	14206	0.0182966	0.00784332	0.0196749	0.000307209	0.0159158	0.00787467	0.0432841	0.000231905	rs2516494_C	0.0181599	0.00784233	0.0205926	1	0.154973
CXCL9:Q07325:OID20675:v1:Inflammation	CXCL9	beta_cell_pPS	REP	14206	0.0177165	0.00785467	0.0241146	0.000287215	0.0174284	0.00786948	0.0267982	0.000278428	rs13118503_C	0.0178587	0.0078167	0.0223458	1	0.296683
CXCL9:Q07325:OID20675:v1:Inflammation	CXCL9	CKD_PGS	AFR	1111	0.0642819	0.0307391	0.036747	0.0035295	0.0658546	0.0309626	0.0336619	0.00370708	NA	NA	NA	NA	1	0.438736
CXCL9:Q07325:OID20675:v1:Inflammation	CXCL9	liver_lipid_pPS	AFR	1111	-0.0641108	0.03053	0.0359714	0.00355886	-0.0616656	0.0306899	0.0447612	0.00331003	NA	NA	NA	NA	1	0.807799
CXCL9:Q07325:OID20675:v1:Inflammation	CXCL9	beta_cell_pPS	AFR	1111	0.076534	0.0303069	0.0117052	0.00513716	0.0729995	0.0303901	0.0164762	0.00472273	NA	NA	NA	NA	1	0.235547
CXCL9:Q07325:OID20675:v1:Inflammation	CXCL9	T2D_PGS	EUR	39342	0.0116969	0.00456219	0.0103549	0.000139077	0.0070821	0.00459742	0.123459	5.02637e-05	NA	NA	NA	NA	1	0.0215962
CXCL9:Q07325:OID20675:v1:Inflammation	CXCL9	CAD_PGS	EUR	39342	0.0175715	0.00456261	0.000117735	0.000313733	0.0162416	0.00456591	0.000375352	0.000267947	NA	NA	NA	NA	1	0.000866928
CXCL9:Q07325:OID20675:v1:Inflammation	CXCL9	CKD_PGS	EUR	39342	0.0476025	0.00455283	1.49265e-25	0.00230687	0.0456649	0.00456029	1.41799e-23	0.00211863	NA	NA	NA	NA	4.38541e-21	1.51221e-24
CXCL9:Q07325:OID20675:v1:Inflammation	CXCL9	BMI_PGS	EUR	39342	0.0111274	0.00456263	0.0147404	0.000125841	-0.000640076	0.00475764	0.892979	3.83412e-07	NA	NA	NA	NA	1	0.0325863
CXCL9:Q07325:OID20675:v1:Inflammation	CXCL9	NASH_biomarker_GRS	EUR	39342	0.01403	0.00455735	0.00208157	0.000200503	0.0135879	0.00456001	0.00288624	0.000188044	NA	NA	NA	NA	1	0.0105442
CXCL9:Q07325:OID20675:v1:Inflammation	CXCL9	CKD_GWAS_signif	EUR	39342	0.0216691	0.00455709	1.99121e-06	0.00047818	0.0212191	0.00455898	3.26075e-06	0.000458631	NA	NA	NA	NA	0.0585017	1.22133e-05
CXCL9:Q07325:OID20675:v1:Inflammation	CXCL9	liver_lipid_pPS	EUR	39342	-0.0137653	0.00455664	0.0025216	0.000193071	-0.0141837	0.00456028	0.00187049	0.000204869	NA	NA	NA	NA	1	0.00610252
CXCL9:Q07325:OID20675:v1:Inflammation	CXCL9	CAD_PGS	EAS	206	0.230765	0.0774274	0.00334652	0.0377007	0.234344	0.077379	0.00289125	0.0388414	NA	NA	NA	NA	1	0.999844
CXCL9:Q07325:OID20675:v1:Inflammation	CXCL9	CKD_GWAS_signif	EAS	206	0.166917	0.083553	0.0475061	0.017463	0.157473	0.0837878	0.0621129	0.0155044	NA	NA	NA	NA	1	0.99999
CXCL9:Q07325:OID20675:v1:Inflammation	CXCL9	CAD_GWAS_signif	EAS	206	0.194559	0.0751462	0.0105458	0.0288362	0.206926	0.0755098	0.0068771	0.0321357	NA	NA	NA	NA	1	0.99705
CXCL9:Q07325:OID20675:v1:Inflammation	CXCL9	T2D_GWAS_signif	SAS	814	0.0718552	0.0329887	0.0296992	0.00496133	0.0634325	0.0333038	0.0572093	0.00385409	NA	NA	NA	NA	1	0.80064
CXCL9:Q07325:OID20675:v1:Inflammation	CXCL9	proinsulin_pPS	SAS	814	0.0897974	0.0331783	0.00695188	0.00763429	0.0830218	0.033566	0.0136057	0.00647786	NA	NA	NA	NA	1	0.921985
CYB5A:P00167:OID31171:v1:Oncology_II	CYB5A	T2D_PGS	ALL	40809	0.0149442	0.00494561	0.00251507	0.000223641	0.0116378	0.00498348	0.0195335	0.000134011	rs1260326_T	0.014805	0.00495682	0.00282081	1	0.00572813
CYB5A:P00167:OID31171:v1:Oncology_II	CYB5A	NASH_biomarker_GRS	ALL	40809	0.0125216	0.00494186	0.0112879	0.000157257	0.0124058	0.00494714	0.0121569	0.000154523	rs1260326_T	0.0125072	0.00494196	0.0113836	1	0.0480635
CYB5A:P00167:OID31171:v1:Oncology_II	CYB5A	T2D_GWAS_signif	ALL	40809	0.0128205	0.00494271	0.00949492	0.000164798	0.0129612	0.00494958	0.00883098	0.000168501	rs1260326_T	0.0126965	0.00494929	0.0103117	1	0.0522399
CYB5A:P00167:OID31171:v1:Oncology_II	CYB5A	obesity_pPS	ALL	40809	0.0106561	0.0049424	0.0310843	0.000113872	0.00835702	0.0049592	0.0919664	6.9786e-05	rs1260326_T	0.0106619	0.00494244	0.0309948	1	0.150702
CYB5A:P00167:OID31171:v1:Oncology_II	CYB5A	NASH_biomarker_GRS	DISC	26942	0.0130112	0.00603075	0.0309779	0.00017281	0.0133057	0.00603634	0.0275143	0.000180739	rs1260326_T	0.0130083	0.00603085	0.0310173	1	0.124165
CYB5A:P00167:OID31171:v1:Oncology_II	CYB5A	T2D_PGS	REP	13867	0.0276513	0.00863517	0.00136703	0.000737899	0.0239095	0.00870011	0.00600052	0.000546645	rs1260326_T	0.0268124	0.00865675	0.00195697	1	0.00458487
CYB5A:P00167:OID31171:v1:Oncology_II	CYB5A	T2D_GWAS_signif	REP	13867	0.0217503	0.00863019	0.0117381	0.000457214	0.0216344	0.00864536	0.0123459	0.000453294	rs1260326_T	0.0211689	0.00863882	0.0142805	1	0.115727
CYB5A:P00167:OID31171:v1:Oncology_II	CYB5A	obesity_pPS	REP	13867	0.0276236	0.008628	0.00136963	0.000737647	0.0251738	0.00865947	0.00365401	0.000611648	rs1260326_T	0.0274824	0.00862804	0.00144955	1	0.0549926
CYB5A:P00167:OID31171:v1:Oncology_II	CYB5A	liver_lipid_pPS	REP	13867	0.0174027	0.00863096	0.0437872	0.000292695	0.0183066	0.0086452	0.0342313	0.000324623	rs1260326_T	0.027002	0.0199793	0.176559	1	0.136568
CYB5A:P00167:OID31171:v1:Oncology_II	CYB5A	BMI_PGS	AMR	68	-0.464337	0.207408	0.0356109	0.0837714	-0.36731	0.207618	0.092115	0.0497172	NA	NA	NA	NA	1	0.998745
CYB5A:P00167:OID31171:v1:Oncology_II	CYB5A	liver_lipid_pPS	AMR	68	-0.422411	0.184287	0.0318337	0.0870335	-0.421852	0.168029	0.0207582	0.0880426	NA	NA	NA	NA	1	0.909093
CYB5A:P00167:OID31171:v1:Oncology_II	CYB5A	T2D_PGS	EUR	38105	0.014863	0.00511973	0.00369726	0.000221088	0.0112035	0.00515969	0.0299113	0.000123993	NA	NA	NA	NA	1	0.00830471
CYB5A:P00167:OID31171:v1:Oncology_II	CYB5A	NASH_biomarker_GRS	EUR	38105	0.012747	0.0051152	0.0127075	0.000162915	0.0127191	0.00511904	0.0129713	0.000162354	NA	NA	NA	NA	1	0.0519982
CYB5A:P00167:OID31171:v1:Oncology_II	CYB5A	T2D_GWAS_signif	EUR	38105	0.011798	0.00511536	0.0210948	0.000139555	0.0118278	0.0051212	0.0209175	0.000140279	NA	NA	NA	NA	1	0.0990039
CYB5A:P00167:OID31171:v1:Oncology_II	CYB5A	lipodystrophy_pPS	EAS	205	0.199528	0.0768595	0.0103501	0.0315212	0.214132	0.0765881	0.00585339	0.0367659	NA	NA	NA	NA	1	0.839074
CYB5R2:Q6BCY4:OID31512:v1:Oncology_II	CYB5R2	CKD_PGS	ALL	41678	0.0184541	0.00477652	0.000111937	0.000339431	0.0154208	0.00477432	0.00123912	0.000236769	rs342293_C	0.0179304	0.00477115	0.000171453	1	0.000375854
CYB5R2:Q6BCY4:OID31512:v1:Oncology_II	CYB5R2	CKD_GWAS_signif	ALL	41678	0.0138687	0.00477498	0.00368099	0.000191859	0.0135574	0.00476557	0.00444528	0.000183688	rs342293_C	0.0133193	0.00476963	0.00523237	1	0.0150205
CYB5R2:Q6BCY4:OID31512:v1:Oncology_II	CYB5R2	CKD_PGS	DISC	27541	0.0183657	0.00578939	0.00151401	0.000351706	0.0149726	0.00578427	0.00964479	0.000233291	rs342293_C	0.0181105	0.00578202	0.0017368	1	0.00516028
CYB5R2:Q6BCY4:OID31512:v1:Oncology_II	CYB5R2	CKD_GWAS_signif	DISC	27541	0.0167878	0.00578921	0.00373643	0.000293905	0.0160711	0.00577641	0.00540282	0.000269503	rs342293_C	0.0164535	0.0057819	0.00443469	1	0.0160962
CYB5R2:Q6BCY4:OID31512:v1:Oncology_II	CYB5R2	T2D_PGS	REP	14137	0.0165652	0.00843296	0.04951	0.000252131	0.00840189	0.00847746	0.321661	6.42818e-05	rs6578884_C	0.0155229	0.00839517	0.0644752	1	0.111635
CYB5R2:Q6BCY4:OID31512:v1:Oncology_II	CYB5R2	CKD_PGS	REP	14137	0.0192194	0.00844175	0.0228189	0.00033866	0.0170956	0.00844787	0.0430242	0.000267944	rs342293_C	0.0181995	0.00843584	0.0309908	1	0.0682014
CYB5R2:Q6BCY4:OID31512:v1:Oncology_II	CYB5R2	T2D_PGS	AFR	1098	0.103852	0.0363656	0.00437826	0.00698985	0.0997028	0.0364864	0.00639121	0.00647876	NA	NA	NA	NA	1	0.245052
CYB5R2:Q6BCY4:OID31512:v1:Oncology_II	CYB5R2	lipodystrophy_pPS	AMR	67	0.397364	0.163736	0.0243153	0.059047	0.432734	0.167403	0.0181573	0.0680464	NA	NA	NA	NA	1	0.199548
CYB5R2:Q6BCY4:OID31512:v1:Oncology_II	CYB5R2	CAD_PGS	EUR	38932	0.0104358	0.0048922	0.0329179	0.000112106	0.00849752	0.00488386	0.0818814	7.43282e-05	NA	NA	NA	NA	1	0.094631
CYB5R2:Q6BCY4:OID31512:v1:Oncology_II	CYB5R2	CKD_PGS	EUR	38932	0.019407	0.00488717	7.16933e-05	0.000388386	0.0160076	0.00488326	0.00104615	0.000263781	NA	NA	NA	NA	1	0.000246069
CYB5R2:Q6BCY4:OID31512:v1:Oncology_II	CYB5R2	CKD_GWAS_signif	EUR	38932	0.016997	0.00488618	0.000504612	0.000298061	0.0165805	0.00487629	0.000673992	0.000283802	NA	NA	NA	NA	1	0.00228436
CYB5R2:Q6BCY4:OID31512:v1:Oncology_II	CYB5R2	T2D_PGS	SAS	811	-0.0891133	0.0378184	0.0187094	0.00637087	-0.082656	0.0381492	0.0305797	0.00544938	NA	NA	NA	NA	1	0.332724
CYP24A1:Q07973:OID30091:v1:Cardiometabolic_II	CYP24A1	NASH_biomarker_GRS	ALL	40913	0.0115576	0.00493285	0.0191346	0.000133994	0.0110191	0.0049416	0.0257622	0.000121872	rs1260326_T	0.0115392	0.00493283	0.0193265	1	0.0726524
CYP24A1:Q07973:OID30091:v1:Cardiometabolic_II	CYP24A1	CAD_PGS	DISC	27098	0.0126199	0.00598211	0.0349009	0.000164283	0.0123402	0.00599016	0.0394	0.000157104	rs1260326_T	0.0126822	0.0059823	0.034019	1	0.112076
CYP24A1:Q07973:OID30091:v1:Cardiometabolic_II	CYP24A1	NASH_biomarker_GRS	DISC	27098	0.0159253	0.00597642	0.00771064	0.000262081	0.015371	0.00598397	0.0102136	0.000244233	rs1260326_T	0.0159433	0.0059764	0.00764146	1	0.0382667
CYP24A1:Q07973:OID30091:v1:Cardiometabolic_II	CYP24A1	T2D_PGS	AFR	1091	-0.0824709	0.0300336	0.0061379	0.00693009	-0.0828586	0.0301668	0.00612579	0.00702282	NA	NA	NA	NA	1	0.258926
CYP24A1:Q07973:OID30091:v1:Cardiometabolic_II	CYP24A1	T2D_GWAS_signif	AFR	1091	-0.0596773	0.0301438	0.0479951	0.00361478	-0.0525719	0.0303841	0.0838883	0.00279918	NA	NA	NA	NA	1	0.977714
CYP24A1:Q07973:OID30091:v1:Cardiometabolic_II	CYP24A1	NASH_biomarker_GRS	EUR	38209	0.0113274	0.00510586	0.0265258	0.000128654	0.0108505	0.00511336	0.0338452	0.000118104	NA	NA	NA	NA	1	0.0933326
CYTH3:O43739:OID31208:v1:Oncology_II	CYTH3	CAD_PGS	REP	13867	-0.021611	0.00868114	0.0128066	0.00044361	-0.0216921	0.00871188	0.012788	0.000446862	rs1260326_T	-0.0214943	0.00868243	0.0133129	1	0.101691
CYTH3:O43739:OID31208:v1:Oncology_II	CYTH3	CAD_GWAS_signif	SAS	786	-0.0701945	0.034957	0.0450068	0.00518218	-0.0770852	0.0355795	0.0305974	0.00618112	NA	NA	NA	NA	1	0.999874
CYTL1:Q9NRR1:OID30374:v1:Cardiometabolic_II	CYTL1	T2D_PGS	ALL	42258	-0.0335927	0.00459545	2.7188e-13	0.0011347	-0.0250272	0.00461654	5.95232e-08	0.000622995	rs7193058_G	-0.0332208	0.00459372	4.84739e-13	7.98784e-09	1.40631e-12
CYTL1:Q9NRR1:OID30374:v1:Cardiometabolic_II	CYTL1	CKD_PGS	ALL	42258	0.060293	0.00458777	2.25751e-39	0.00365724	0.0645506	0.00458075	5.40893e-45	0.00419253	rs7193058_G	0.0572785	0.00463338	4.8166e-35	6.63256e-35	3.6644e-38
CYTL1:Q9NRR1:OID30374:v1:Cardiometabolic_II	CYTL1	BMI_PGS	ALL	42258	-0.0291842	0.00459756	2.20685e-10	0.000855902	-0.00847042	0.00477364	0.076002	6.67841e-05	rs7193058_G	-0.0288472	0.00459574	3.48639e-10	6.48372e-06	1.0629e-09
CYTL1:Q9NRR1:OID30374:v1:Cardiometabolic_II	CYTL1	BMI_GWAS_signif	ALL	42258	-0.0117739	0.00459702	0.0104347	0.000139449	-0.00250933	0.00461996	0.587029	6.25797e-06	rs549946409_C	-0.0114459	0.00459534	0.0127506	1	0.0419385
CYTL1:Q9NRR1:OID30374:v1:Cardiometabolic_II	CYTL1	CKD_GWAS_signif	ALL	42258	0.0430737	0.00459039	6.69251e-21	0.00186817	0.0438597	0.00457841	1.02453e-21	0.00194245	rs7193058_G	0.0373116	0.00493775	4.22761e-14	1.96626e-16	1.42483e-19
CYTL1:Q9NRR1:OID30374:v1:Cardiometabolic_II	CYTL1	T2D_GWAS_signif	ALL	42258	-0.0150244	0.0045947	0.00107654	0.000227284	-0.0152353	0.00458593	0.000893929	0.000234061	rs775298501_AC	-0.0138512	0.00441584	0.00170974	1	0.00901102
CYTL1:Q9NRR1:OID30374:v1:Cardiometabolic_II	CYTL1	CAD_GWAS_signif	ALL	42258	-0.0106767	0.00459456	0.0201423	0.000114797	-0.0102206	0.00458541	0.0258238	0.000105375	rs7193058_G	-0.0105897	0.00459241	0.0211208	1	0.146844
CYTL1:Q9NRR1:OID30374:v1:Cardiometabolic_II	CYTL1	lipodystrophy_pPS	ALL	42258	-0.0152779	0.00459641	0.00088849	0.000234842	-0.0160508	0.00458741	0.000467701	0.000259614	rs7193058_G	-0.015078	0.00459436	0.00103212	1	0.00589251
CYTL1:Q9NRR1:OID30374:v1:Cardiometabolic_II	CYTL1	T2D_PGS	DISC	27957	-0.039592	0.00549064	5.70314e-13	0.00167097	-0.0301362	0.00551427	4.66567e-08	0.000955866	rs7193058_G	-0.0390841	0.00548723	1.08376e-12	1.67558e-08	4.23127e-12
CYTL1:Q9NRR1:OID30374:v1:Cardiometabolic_II	CYTL1	CKD_PGS	DISC	27957	0.0596981	0.00547501	1.25757e-27	0.00381165	0.0637923	0.00546181	1.91692e-31	0.00434914	rs7193058_G	0.0556514	0.00553196	9.11374e-24	3.69475e-23	1.99716e-26
CYTL1:Q9NRR1:OID30374:v1:Cardiometabolic_II	CYTL1	BMI_PGS	DISC	27957	-0.034693	0.00549057	2.67834e-10	0.00128362	-0.0125316	0.00571697	0.0283873	0.000153912	rs7193058_G	-0.0344022	0.00548671	3.6612e-10	7.86895e-06	1.63937e-09
CYTL1:Q9NRR1:OID30374:v1:Cardiometabolic_II	CYTL1	BMI_GWAS_signif	DISC	27957	-0.0181368	0.00548867	0.000952965	0.000351419	-0.00852767	0.00551412	0.121991	7.66189e-05	rs549946409_C	-0.0177166	0.0054861	0.00124214	1	0.00729118
CYTL1:Q9NRR1:OID30374:v1:Cardiometabolic_II	CYTL1	CKD_GWAS_signif	DISC	27957	0.0443023	0.00547952	6.46202e-16	0.00209971	0.0450078	0.00546155	1.78435e-16	0.00217045	rs7193058_G	0.035692	0.00597292	2.31967e-09	1.89854e-11	1.30037e-14
CYTL1:Q9NRR1:OID30374:v1:Cardiometabolic_II	CYTL1	T2D_GWAS_signif	DISC	27957	-0.0188234	0.00548893	0.000605921	0.000378483	-0.0191515	0.00547502	0.000469538	0.000391838	rs775298501_AC	-0.0178689	0.00524154	0.000652717	1	0.0079473
CYTL1:Q9NRR1:OID30374:v1:Cardiometabolic_II	CYTL1	obesity_pPS	DISC	27957	-0.0153176	0.00548845	0.00526012	0.000250708	-0.00934878	0.0054861	0.0883765	9.30253e-05	rs35755546_G	-0.0149739	0.0054828	0.00631687	1	0.0649337
CYTL1:Q9NRR1:OID30374:v1:Cardiometabolic_II	CYTL1	lipodystrophy_pPS	DISC	27957	-0.018846	0.00548967	0.00059782	0.000379289	-0.0197742	0.00547398	0.000303908	0.000417881	rs7193058_G	-0.0186261	0.0054857	0.000686272	1	0.00589394
CYTL1:Q9NRR1:OID30374:v1:Cardiometabolic_II	CYTL1	T2D_PGS	REP	14301	-0.0229508	0.00832771	0.00585959	0.000474682	-0.0161025	0.00837278	0.0544757	0.000231775	rs7193058_G	-0.0227933	0.00832738	0.00620506	1	0.0169277
CYTL1:Q9NRR1:OID30374:v1:Cardiometabolic_II	CYTL1	CKD_PGS	REP	14301	0.0613212	0.00832211	1.82086e-13	0.00338215	0.0658857	0.00832622	2.69736e-15	0.00390753	rs7193058_G	0.0602621	0.00839673	7.48609e-13	5.34969e-09	2.92333e-12
CYTL1:Q9NRR1:OID30374:v1:Cardiometabolic_II	CYTL1	BMI_PGS	REP	14301	-0.0182856	0.00833528	0.0282689	0.00030083	1.87334e-05	0.00861383	0.998265	2.96467e-10	rs7193058_G	-0.0179872	0.00833606	0.0309638	1	0.07123
CYTL1:Q9NRR1:OID30374:v1:Cardiometabolic_II	CYTL1	CKD_GWAS_signif	REP	14301	0.0401958	0.00832223	1.37999e-06	0.00145634	0.0410927	0.008314	7.79756e-07	0.0015286	rs7193058_G	0.0389963	0.00875406	8.46672e-06	0.0405442	2.95943e-05
CYTL1:Q9NRR1:OID30374:v1:Cardiometabolic_II	CYTL1	CAD_GWAS_signif	REP	14301	-0.023015	0.00832348	0.00569843	0.000477826	-0.0226892	0.00831911	0.00639217	0.000466006	rs7193058_G	-0.0228258	0.00832334	0.00610714	1	0.124015
CYTL1:Q9NRR1:OID30374:v1:Cardiometabolic_II	CYTL1	liver_lipid_pPS	REP	14301	0.0167631	0.00832359	0.0440355	0.000253546	0.0175042	0.00832016	0.0354105	0.000277346	rs1260326_T	-0.00741601	0.0193037	0.700853	1	0.137051
CYTL1:Q9NRR1:OID30374:v1:Cardiometabolic_II	CYTL1	T2D_PGS	EUR	39464	-0.0339862	0.00476667	1.02114e-12	0.00115793	-0.025198	0.00478987	1.44274e-07	0.000628788	NA	NA	NA	NA	3.00012e-08	5.25414e-12
CYTL1:Q9NRR1:OID30374:v1:Cardiometabolic_II	CYTL1	CKD_PGS	EUR	39464	0.0635484	0.0047562	1.24976e-40	0.00405316	0.0675636	0.00474742	7.5816e-46	0.00458144	NA	NA	NA	NA	3.67181e-36	2.07447e-39
CYTL1:Q9NRR1:OID30374:v1:Cardiometabolic_II	CYTL1	BMI_PGS	EUR	39464	-0.030223	0.00476884	2.35883e-10	0.000915112	-0.00963472	0.00495766	0.0519749	8.58636e-05	NA	NA	NA	NA	6.93025e-06	1.15504e-09
CYTL1:Q9NRR1:OID30374:v1:Cardiometabolic_II	CYTL1	BMI_GWAS_signif	EUR	39464	-0.014219	0.00476655	0.00285538	0.000202908	-0.00494922	0.00479109	0.301608	2.42616e-05	NA	NA	NA	NA	1	0.0149007
CYTL1:Q9NRR1:OID30374:v1:Cardiometabolic_II	CYTL1	CKD_GWAS_signif	EUR	39464	0.0451763	0.00476006	2.41843e-21	0.00204962	0.0458453	0.00474748	4.8682e-22	0.00211525	NA	NA	NA	NA	7.10534e-17	5.11176e-20
CYTL1:Q9NRR1:OID30374:v1:Cardiometabolic_II	CYTL1	T2D_GWAS_signif	EUR	39464	-0.0163248	0.00476475	0.000612815	0.00026764	-0.0165614	0.0047551	0.000496593	0.00027572	NA	NA	NA	NA	1	0.0058079
CYTL1:Q9NRR1:OID30374:v1:Cardiometabolic_II	CYTL1	CAD_GWAS_signif	EUR	39464	-0.00948634	0.004765	0.0465054	9.03848e-05	-0.00887541	0.00475464	0.0619533	7.92189e-05	NA	NA	NA	NA	1	0.263692
CYTL1:Q9NRR1:OID30374:v1:Cardiometabolic_II	CYTL1	lipodystrophy_pPS	EUR	39464	-0.0147807	0.00476659	0.00193068	0.000219249	-0.0155186	0.00475558	0.00110238	0.000242052	NA	NA	NA	NA	1	0.0109717
CYTL1:Q9NRR1:OID30374:v1:Cardiometabolic_II	CYTL1	T2D_GWAS_signif	EAS	208	0.144277	0.0597108	0.0168353	0.0228914	0.104728	0.0605198	0.0855625	0.0112217	NA	NA	NA	NA	1	0.992462
DAAM1:Q9Y4D1:OID30664:v1:Inflammation_II	DAAM1	T2D_PGS	ALL	41398	0.012039	0.00484802	0.0130216	0.000144332	0.0034971	0.00487649	0.473295	1.20194e-05	rs55656227_G	0.0118861	0.00484614	0.0141835	1	0.0264942
DAAM1:Q9Y4D1:OID30664:v1:Inflammation_II	DAAM1	NASH_biomarker_GRS	ALL	41398	-0.0146622	0.00484385	0.00247164	0.000214436	-0.0152598	0.0048406	0.0016202	0.000232209	rs1260326_T	-0.0145079	0.00484206	0.00273501	1	0.0122457
DAAM1:Q9Y4D1:OID30664:v1:Inflammation_II	DAAM1	liver_lipid_pPS	ALL	41398	-0.0237916	0.00484389	9.06457e-07	0.000564393	-0.0247965	0.00484133	3.03927e-07	0.000612719	rs1260326_T	0.00854866	0.0115568	0.459481	0.0266317	5.64231e-06
DAAM1:Q9Y4D1:OID30664:v1:Inflammation_II	DAAM1	lipodystrophy_pPS	ALL	41398	0.0163805	0.00484676	0.000726378	0.000267305	0.0164097	0.00484507	0.000707551	0.00026802	rs11553699_A	0.0160887	0.00484221	0.000892638	1	0.00500962
DAAM1:Q9Y4D1:OID30664:v1:Inflammation_II	DAAM1	T2D_PGS	DISC	27365	0.0133212	0.00585371	0.0228729	0.00018399	0.00449661	0.00588258	0.444639	2.06862e-05	rs55656227_G	0.013232	0.00585027	0.0237192	1	0.0502246
DAAM1:Q9Y4D1:OID30664:v1:Inflammation_II	DAAM1	NASH_biomarker_GRS	DISC	27365	-0.0118273	0.00584563	0.0430552	0.000145444	-0.0126194	0.0058348	0.0305668	0.000165579	rs1260326_T	-0.0118337	0.00584363	0.0428716	1	0.160732
DAAM1:Q9Y4D1:OID30664:v1:Inflammation_II	DAAM1	liver_lipid_pPS	DISC	27365	-0.0240288	0.00584533	3.95504e-05	0.000600111	-0.0247861	0.00583526	2.16749e-05	0.000638356	rs1260326_T	-0.00243559	0.0141445	0.863287	1	0.000222603
DAAM1:Q9Y4D1:OID30664:v1:Inflammation_II	DAAM1	BMI_PGS	REP	14033	-0.0249588	0.00864104	0.00387792	0.000572016	-0.0452149	0.00894687	4.38825e-07	0.00175311	rs1151519_G	-0.02372	0.00862959	0.00599121	1	0.0136939
DAAM1:Q9Y4D1:OID30664:v1:Inflammation_II	DAAM1	NASH_biomarker_GRS	REP	14033	-0.0195792	0.00863979	0.0234564	0.000352188	-0.0197747	0.00865537	0.0223468	0.000358819	rs1260326_T	-0.0190616	0.00863723	0.0273363	1	0.169741
DAAM1:Q9Y4D1:OID30664:v1:Inflammation_II	DAAM1	obesity_pPS	REP	14033	-0.0201423	0.00862644	0.0195602	0.000373883	-0.0237391	0.00865659	0.0061086	0.000516878	rs1151519_G	-0.020102	0.00861277	0.0196112	1	0.154766
DAAM1:Q9Y4D1:OID30664:v1:Inflammation_II	DAAM1	liver_lipid_pPS	REP	14033	-0.0229424	0.00862938	0.00785454	0.000484675	-0.0244298	0.00864655	0.00472918	0.000548647	rs1260326_T	0.0299218	0.0200264	0.135168	1	0.0404144
DAAM1:Q9Y4D1:OID30664:v1:Inflammation_II	DAAM1	lipodystrophy_pPS	REP	14033	0.0292383	0.00863808	0.000714237	0.000785349	0.0282783	0.00866095	0.00109716	0.000732539	rs11553699_A	0.0287407	0.00863284	0.000873136	1	0.00985178
DAAM1:Q9Y4D1:OID30664:v1:Inflammation_II	DAAM1	T2D_PGS	EUR	38667	0.0135572	0.00501798	0.00690129	0.000183061	0.00461854	0.00504722	0.360162	2.09519e-05	NA	NA	NA	NA	1	0.0149418
DAAM1:Q9Y4D1:OID30664:v1:Inflammation_II	DAAM1	CKD_PGS	EUR	38667	0.0106937	0.00501498	0.0329837	0.000114043	0.00727616	0.0050142	0.146757	5.2687e-05	NA	NA	NA	NA	1	0.0701202
DAAM1:Q9Y4D1:OID30664:v1:Inflammation_II	DAAM1	NASH_biomarker_GRS	EUR	38667	-0.0155165	0.00501287	0.00196729	0.000240275	-0.0163506	0.00500701	0.00109354	0.000266756	NA	NA	NA	NA	1	0.0100695
DAAM1:Q9Y4D1:OID30664:v1:Inflammation_II	DAAM1	liver_lipid_pPS	EUR	38667	-0.0252648	0.00501147	4.64211e-07	0.000637114	-0.0262571	0.00500663	1.57563e-07	0.000687731	NA	NA	NA	NA	0.0136385	3.03753e-06
DAAM1:Q9Y4D1:OID30664:v1:Inflammation_II	DAAM1	lipodystrophy_pPS	EUR	38667	0.0176738	0.00501558	0.00042595	0.000311368	0.0179841	0.00501046	0.000331966	0.000322257	NA	NA	NA	NA	1	0.00304487
DAB2:P98082:OID21428:v1:Oncology	DAB2	CAD_PGS	ALL	42273	0.00950573	0.00479357	0.0473721	9.00063e-05	0.00691076	0.00478772	0.148906	4.75721e-05	rs1260326_T	0.00924535	0.00479272	0.0537326	1	0.12071
DAB2:P98082:OID21428:v1:Oncology	DAB2	liver_lipid_pPS	ALL	42273	-0.0206012	0.00478695	1.68405e-05	0.000423779	-0.0211066	0.00478122	1.01506e-05	0.000444771	rs1260326_T	-0.00140499	0.0114489	0.902331	0.494774	7.40598e-05
DAB2:P98082:OID21428:v1:Oncology	DAB2	obesity_pPS	DISC	28000	0.0128527	0.0058847	0.028964	0.000165132	0.00724598	0.00588645	0.218349	5.22503e-05	rs6993770_A	0.0125323	0.00587726	0.032988	1	0.143756
DAB2:P98082:OID21428:v1:Oncology	DAB2	liver_lipid_pPS	DISC	28000	-0.0229798	0.00588321	9.40552e-05	0.000527951	-0.0233657	0.00587152	6.92372e-05	0.0005458	rs1260326_T	-0.0189723	0.014261	0.183408	1	0.000464427
DAB2:P98082:OID21428:v1:Oncology	DAB2	lipodystrophy_pPS	REP	14273	0.0193414	0.00826148	0.0192377	0.000370274	0.0181654	0.00827198	0.028107	0.000326018	rs7916868_A	0.0191898	0.00825639	0.0201268	1	0.0879009
DAB2:P98082:OID21428:v1:Oncology	DAB2	T2D_PGS	AMR	69	0.505975	0.186608	0.0124516	0.0847546	0.548956	0.213469	0.0177868	0.0819463	NA	NA	NA	NA	1	0.512045
DAB2:P98082:OID21428:v1:Oncology	DAB2	lipodystrophy_pPS	AMR	69	0.464606	0.159751	0.00791711	0.0940807	0.455611	0.168465	0.013277	0.0883902	NA	NA	NA	NA	1	0.164368
DAB2:P98082:OID21428:v1:Oncology	DAB2	liver_lipid_pPS	EUR	39489	-0.0227535	0.00494684	4.24586e-06	0.000517989	-0.0233318	0.00494006	2.33213e-06	0.000544407	NA	NA	NA	NA	0.124743	2.09301e-05
DAB2:P98082:OID21428:v1:Oncology	DAB2	lipodystrophy_pPS	EUR	39489	0.0110488	0.00495061	0.025633	0.000122003	0.0114853	0.00494344	0.0201658	0.000131797	NA	NA	NA	NA	1	0.0825765
DAG1:Q14118:OID20774:v1:Inflammation	DAG1	T2D_PGS	ALL	42102	0.0279073	0.00481368	6.77941e-09	0.00077145	0.0137761	0.0048175	0.00424392	0.000185425	rs892090_T	0.0276039	0.00481077	9.64897e-09	0.000199179	2.63116e-08
DAG1:Q14118:OID20774:v1:Inflammation	DAG1	BMI_PGS	ALL	42102	0.0122841	0.00481581	0.0107518	0.000149435	-0.0248841	0.00497895	5.82019e-07	0.000566181	rs1354034_T	0.012175	0.00481315	0.0114254	1	0.0240768
DAG1:Q14118:OID20774:v1:Inflammation	DAG1	liver_lipid_pPS	ALL	42102	-0.0104654	0.00481166	0.0296346	0.000108655	-0.011333	0.00478287	0.0178164	0.000127322	rs1260326_T	0.00837017	0.011495	0.46652	1	0.0554917
DAG1:Q14118:OID20774:v1:Inflammation	DAG1	lipodystrophy_pPS	ALL	42102	0.0120353	0.0048138	0.0124173	0.000143565	0.0123756	0.00478568	0.00971418	0.000151642	rs892090_T	0.0117315	0.00481087	0.0147506	1	0.0514554
DAG1:Q14118:OID20774:v1:Inflammation	DAG1	T2D_PGS	DISC	27896	0.026069	0.00590565	1.01742e-05	0.000676057	0.0115527	0.0059064	0.0504799	0.000130958	rs892090_T	0.0257847	0.00590138	1.25119e-05	0.298918	3.81759e-05
DAG1:Q14118:OID20774:v1:Inflammation	DAG1	BMI_PGS	DISC	27896	0.0190122	0.00590384	0.00128202	0.000359919	-0.01909	0.00612099	0.00181792	0.000332879	rs1354034_T	0.0189107	0.00590025	0.00135183	1	0.00371458
DAG1:Q14118:OID20774:v1:Inflammation	DAG1	obesity_pPS	DISC	27896	0.0147222	0.00589998	0.0125911	0.000216132	0.00599199	0.00587353	0.307657	3.56286e-05	rs1260326_T	0.0145814	0.0058997	0.013459	1	0.099179
DAG1:Q14118:OID20774:v1:Inflammation	DAG1	liver_lipid_pPS	DISC	27896	-0.0124178	0.0058996	0.0353134	0.000153796	-0.012998	0.00585934	0.0265404	0.00016844	rs1260326_T	0.0063187	0.0142908	0.658382	1	0.0722497
DAG1:Q14118:OID20774:v1:Inflammation	DAG1	T2D_PGS	REP	14206	0.0319863	0.00832976	0.000123567	0.00100005	0.0189554	0.00834915	0.0232023	0.000346442	rs892090_T	0.0316888	0.00832657	0.000141975	1	0.000512769
DAG1:Q14118:OID20774:v1:Inflammation	DAG1	lipodystrophy_pPS	REP	14206	0.0221037	0.00833936	0.00804552	0.000476718	0.0208463	0.00831117	0.0121448	0.000422816	rs892090_T	0.0224624	0.00833619	0.00705626	1	0.0517237
DAG1:Q14118:OID20774:v1:Inflammation	DAG1	T2D_PGS	AMR	67	0.368789	0.170136	0.041829	0.0473227	0.419179	0.185455	0.0357383	0.0505298	NA	NA	NA	NA	1	0.512045
DAG1:Q14118:OID20774:v1:Inflammation	DAG1	lipodystrophy_pPS	AMR	67	0.443455	0.147701	0.00678488	0.0777352	0.456878	0.146506	0.005657	0.0807291	NA	NA	NA	NA	1	0.1603
DAG1:Q14118:OID20774:v1:Inflammation	DAG1	T2D_PGS	EUR	39342	0.0287467	0.00497016	7.35628e-09	0.000821993	0.0141254	0.00497498	0.00452373	0.000195618	NA	NA	NA	NA	0.000216127	2.88555e-08
DAG1:Q14118:OID20774:v1:Inflammation	DAG1	BMI_PGS	EUR	39342	0.0128312	0.0049723	0.00986832	0.000163738	-0.0247211	0.00514721	1.57028e-06	0.000559518	NA	NA	NA	NA	1	0.0226155
DAG1:Q14118:OID20774:v1:Inflammation	DAG1	liver_lipid_pPS	EUR	39342	-0.0122609	0.00496602	0.0135545	0.000149888	-0.0131141	0.0049353	0.00788239	0.000171336	NA	NA	NA	NA	1	0.0274265
DAG1:Q14118:OID20774:v1:Inflammation	DAG1	lipodystrophy_pPS	EUR	39342	0.0140217	0.00496891	0.00477662	0.000195792	0.0145719	0.00493758	0.00316713	0.000211341	NA	NA	NA	NA	1	0.022819
DAG1:Q14118:OID20774:v1:Inflammation	DAG1	BMI_PGS	SAS	814	0.0922967	0.0368203	0.0123946	0.00762426	0.0552881	0.038258	0.148839	0.00252012	NA	NA	NA	NA	1	0.131463
DAND5:Q8N907:OID30420:v1:Inflammation_II	DAND5	CAD_GWAS_signif	ALL	41071	0.0119521	0.00494538	0.0156612	0.00014214	0.011685	0.00495786	0.0184349	0.000135724	rs1260326_T	0.0119429	0.00494537	0.0157409	1	0.125375
DAND5:Q8N907:OID30420:v1:Inflammation_II	DAND5	liver_lipid_pPS	AFR	1085	-0.0878448	0.0309578	0.00463496	0.00731557	-0.0990328	0.0311204	0.00150568	0.00933285	NA	NA	NA	NA	1	0.779099
DAND5:Q8N907:OID30420:v1:Inflammation_II	DAND5	T2D_PGS	AMR	64	0.568132	0.232267	0.0243502	0.104434	0.43038	0.260537	0.116905	0.0477652	NA	NA	NA	NA	1	0.512045
DAND5:Q8N907:OID30420:v1:Inflammation_II	DAND5	CKD_PGS	AMR	64	0.485237	0.210088	0.0323046	0.0955968	0.369398	0.238741	0.14021	0.0426297	NA	NA	NA	NA	1	0.998066
DAND5:Q8N907:OID30420:v1:Inflammation_II	DAND5	lipodystrophy_pPS	AMR	64	0.51997	0.188506	0.0125057	0.124694	0.483885	0.181866	0.0164714	0.101528	NA	NA	NA	NA	1	0.172483
DAND5:Q8N907:OID30420:v1:Inflammation_II	DAND5	CAD_GWAS_signif	EUR	38376	0.0128433	0.00511792	0.0120953	0.000163979	0.0125025	0.00512952	0.0147993	0.000155209	NA	NA	NA	NA	1	0.109249
DAND5:Q8N907:OID30420:v1:Inflammation_II	DAND5	T2D_PGS	EAS	203	0.243749	0.0752026	0.00146446	0.0469671	0.238721	0.0753994	0.00187638	0.0450407	NA	NA	NA	NA	1	0.999455
DAND5:Q8N907:OID30420:v1:Inflammation_II	DAND5	CAD_PGS	EAS	203	0.167403	0.0781443	0.0337784	0.0212969	0.167945	0.0782953	0.0335831	0.0214086	NA	NA	NA	NA	1	0.999844
DAND5:Q8N907:OID30420:v1:Inflammation_II	DAND5	NASH_biomarker_GRS	EAS	203	0.154575	0.0755396	0.0424642	0.019482	0.137695	0.0770572	0.0759978	0.0149955	NA	NA	NA	NA	1	0.998253
DAND5:Q8N907:OID30420:v1:Inflammation_II	DAND5	T2D_GWAS_signif	EAS	203	0.182891	0.0749439	0.0158293	0.0273968	0.187661	0.0784106	0.0179503	0.0264563	NA	NA	NA	NA	1	0.992462
DAND5:Q8N907:OID30420:v1:Inflammation_II	DAND5	lipodystrophy_pPS	EAS	203	0.208125	0.0772051	0.00782006	0.0331536	0.201121	0.077879	0.0107791	0.0306163	NA	NA	NA	NA	1	0.820548
DAPK2:Q9UIK4:OID30505:v1:Inflammation_II	DAPK2	CAD_PGS	ALL	41071	0.0107747	0.00486302	0.0267215	0.000115488	0.00927133	0.00486367	0.0566259	8.55162e-05	rs34772505_C	0.00790352	0.0046806	0.0913097	1	0.0774238
DAPK2:Q9UIK4:OID30505:v1:Inflammation_II	DAPK2	CAD_PGS	DISC	27166	0.0142403	0.00589968	0.015796	0.000208746	0.0129801	0.00589417	0.0276597	0.000173424	rs34772505_C	0.0111147	0.00566385	0.0497272	1	0.062461
DAPK2:Q9UIK4:OID30505:v1:Inflammation_II	DAPK2	T2D_PGS	AFR	1085	0.060904	0.029864	0.0416663	0.00365981	0.0570922	0.0299256	0.0566977	0.00322889	NA	NA	NA	NA	1	0.400051
DAPK2:Q9UIK4:OID30505:v1:Inflammation_II	DAPK2	CAD_PGS	EUR	38376	0.0129551	0.00504118	0.0101777	0.000167312	0.0115374	0.00504098	0.0221008	0.000132677	NA	NA	NA	NA	1	0.0370723
DAPK2:Q9UIK4:OID30505:v1:Inflammation_II	DAPK2	T2D_PGS	EAS	203	0.157367	0.0709459	0.0280389	0.0217483	0.159064	0.0714027	0.0274089	0.022399	NA	NA	NA	NA	1	0.999455
DAPK2:Q9UIK4:OID30505:v1:Inflammation_II	DAPK2	lipodystrophy_pPS	EAS	203	0.187842	0.0716539	0.00964988	0.0300022	0.192116	0.0724766	0.00890583	0.0312913	NA	NA	NA	NA	1	0.839074
DAPK2:Q9UIK4:OID30505:v1:Inflammation_II	DAPK2	T2D_PGS	SAS	787	-0.0770659	0.0352337	0.0290373	0.00581036	-0.0809272	0.0352925	0.0221337	0.00643764	NA	NA	NA	NA	1	0.384095
DAPP1:Q9UN19:OID20524:v1:Inflammation	DAPP1	liver_lipid_pPS	ALL	41889	-0.0171679	0.00482511	0.00037407	0.000293944	-0.0172942	0.00483349	0.000346638	0.000298197	rs1260326_T	-0.000396166	0.0115349	0.972602	1	0.00110707
DAPP1:Q9UN19:OID20524:v1:Inflammation	DAPP1	liver_lipid_pPS	DISC	27748	-0.0183389	0.00587375	0.001797	0.000342045	-0.0181868	0.00588053	0.00198529	0.000336274	rs1260326_T	-0.00212791	0.0142199	0.881047	1	0.00555746
DAPP1:Q9UN19:OID20524:v1:Inflammation	DAPP1	BMI_PGS	REP	14141	-0.0202571	0.00847586	0.0168626	0.000391938	-0.0296857	0.00879082	0.00073508	0.00078665	rs1260326_T	-0.0199316	0.00847718	0.0187263	1	0.0468265
DAPP1:Q9UN19:OID20524:v1:Inflammation	DAPP1	obesity_pPS	REP	14141	-0.0210638	0.00846424	0.0128374	0.000424927	-0.0225739	0.00850409	0.00795206	0.000486228	rs7688733_A	-0.021593	0.0084465	0.0105853	1	0.126565
DAPP1:Q9UN19:OID20524:v1:Inflammation	DAPP1	lipodystrophy_pPS	AFR	1098	-0.0634889	0.0292295	0.0300738	0.00415538	-0.0639072	0.0294581	0.0302785	0.00420637	NA	NA	NA	NA	1	0.457501
DAPP1:Q9UN19:OID20524:v1:Inflammation	DAPP1	T2D_PGS	AMR	68	0.411863	0.18947	0.0407625	0.0589803	0.454202	0.227442	0.0596145	0.0542347	NA	NA	NA	NA	1	0.512045
DAPP1:Q9UN19:OID20524:v1:Inflammation	DAPP1	lipodystrophy_pPS	AMR	68	0.41332	0.16196	0.0181733	0.0761949	0.406919	0.175521	0.0311383	0.0690989	NA	NA	NA	NA	1	0.184132
DAPP1:Q9UN19:OID20524:v1:Inflammation	DAPP1	liver_lipid_pPS	EUR	39139	-0.0190984	0.00499564	0.00013204	0.000363095	-0.0192035	0.00500354	0.000124243	0.000366871	NA	NA	NA	NA	1	0.000426301
DARS1:P14868:OID20903:v1:Neurology	DARS1	liver_lipid_pPS	ALL	41548	-0.0168676	0.00480763	0.000451107	0.000282976	-0.0172763	0.00481738	0.000335875	0.000296754	rs1260326_T	-0.0207257	0.0114996	0.0715061	1	0.00130577
DARS1:P14868:OID20903:v1:Neurology	DARS1	liver_lipid_pPS	DISC	27511	-0.0186076	0.00587878	0.00155139	0.000348284	-0.0184915	0.00588684	0.00168457	0.00034384	rs1260326_T	-0.0344916	0.014239	0.015428	1	0.00489579
DARS1:P14868:OID20903:v1:Neurology	DARS1	BMI_PGS	REP	14037	-0.0218246	0.00837885	0.00920449	0.000460462	-0.0308388	0.00869341	0.000390364	0.000859104	rs309152_T	-0.0206594	0.00837135	0.0136039	1	0.0287078
DARS1:P14868:OID20903:v1:Neurology	DARS1	obesity_pPS	REP	14037	-0.0198631	0.0083664	0.0176027	0.00038258	-0.0202938	0.00840916	0.0158218	0.000397798	rs309152_T	-0.0198178	0.00835633	0.0177252	1	0.147762
DARS1:P14868:OID20903:v1:Neurology	DARS1	lipodystrophy_pPS	AFR	1088	-0.0690125	0.0290146	0.0175619	0.00481469	-0.0791782	0.0292212	0.00684909	0.00630604	NA	NA	NA	NA	1	0.455225
DARS1:P14868:OID20903:v1:Neurology	DARS1	lipodystrophy_pPS	AMR	69	0.325996	0.151148	0.0417121	0.0418205	0.333281	0.159746	0.0493302	0.0427066	NA	NA	NA	NA	1	0.245487
DARS1:P14868:OID20903:v1:Neurology	DARS1	liver_lipid_pPS	EUR	38827	-0.019256	0.00498328	0.000111673	0.000367301	-0.0195103	0.00499267	9.33065e-05	0.000376801	NA	NA	NA	NA	1	0.000366997
DARS1:P14868:OID20903:v1:Neurology	DARS1	beta_cell_pPS	EUR	38827	-0.0105672	0.00498472	0.0340196	0.00011058	-0.0096457	0.00499396	0.0534318	9.20788e-05	NA	NA	NA	NA	1	0.251263
DBH:P09172:OID30703:v1:Inflammation_II	DBH	BMI_PGS	ALL	42240	-0.0148457	0.00479836	0.00197663	0.000219531	0.00395596	0.00499282	0.428173	1.43928e-05	rs2797842_G	-0.0142122	0.00472678	0.00264228	1	0.00506748
DBH:P09172:OID30703:v1:Inflammation_II	DBH	BMI_PGS	DISC	27949	-0.0177461	0.00587369	0.0025193	0.00032131	0.00340463	0.00612544	0.57834	1.085e-05	rs2797842_G	-0.0165827	0.00577412	0.0040831	1	0.00699593
DBH:P09172:OID30703:v1:Inflammation_II	DBH	CKD_PGS	REP	14291	-0.0190246	0.00833414	0.022461	0.000346117	-0.0164134	0.00836464	0.049755	0.000256616	rs6271_C	-0.0164613	0.00824261	0.045833	1	0.0674748
DBH:P09172:OID30703:v1:Inflammation_II	DBH	beta_cell_pPS	AFR	1117	-0.0672246	0.0284746	0.0184122	0.00482729	-0.0638617	0.0285138	0.0253206	0.00437757	NA	NA	NA	NA	1	0.261728
DBH:P09172:OID30703:v1:Inflammation_II	DBH	BMI_PGS	EUR	39457	-0.0143289	0.00498652	0.00406143	0.000205927	0.0050635	0.00519379	0.329609	2.36801e-05	NA	NA	NA	NA	1	0.0100189
DBH:P09172:OID30703:v1:Inflammation_II	DBH	BMI_PGS	SAS	811	-0.0678031	0.0319202	0.0339814	0.0053841	-0.044133	0.0334538	0.187503	0.00208877	NA	NA	NA	NA	1	0.237143
DBI:P07108:OID21143:v1:Neurology	DBI	T2D_PGS	ALL	41728	0.011838	0.00484336	0.0145225	0.000138789	-0.00270483	0.00484422	0.576599	7.14955e-06	rs1671152_T	0.0116485	0.00484103	0.0161238	1	0.0291841
DBI:P07108:OID21143:v1:Neurology	DBI	CKD_PGS	ALL	41728	0.0240466	0.00484061	6.80265e-07	0.000573062	0.0182808	0.00481543	0.000147082	0.000330383	rs1354034_T	0.0241056	0.00483801	6.30038e-07	0.0199862	2.89236e-06
DBI:P07108:OID21143:v1:Neurology	DBI	BMI_PGS	ALL	41728	0.0138424	0.00484435	0.004273	0.000189678	-0.0240609	0.00500684	1.54824e-06	0.0005293	rs1354034_T	0.0137648	0.00484176	0.00447231	1	0.0103326
DBI:P07108:OID21143:v1:Neurology	DBI	CKD_GWAS_signif	ALL	41728	0.01466	0.00483996	0.0024555	0.000213129	0.0135694	0.0048077	0.0047684	0.000182646	rs1671152_T	0.0143746	0.00483775	0.00296675	1	0.0102914
DBI:P07108:OID21143:v1:Neurology	DBI	liver_lipid_pPS	ALL	41728	-0.0171357	0.00483955	0.000399404	0.000291216	-0.0181426	0.00480928	0.000161896	0.000326241	rs1260326_T	0.000974713	0.0115811	0.932927	1	0.00117111
DBI:P07108:OID21143:v1:Neurology	DBI	CKD_PGS	DISC	27604	0.0211857	0.00594685	0.000367954	0.000447374	0.0157357	0.00591277	0.00778816	0.000246247	rs1354034_T	0.0212817	0.00594392	0.000343639	1	0.00140945
DBI:P07108:OID21143:v1:Neurology	DBI	BMI_PGS	DISC	27604	0.0185117	0.00595518	0.00188223	0.000340653	-0.019817	0.00617415	0.00133037	0.000358139	rs1354034_T	0.0184697	0.00595224	0.00191771	1	0.0053071
DBI:P07108:OID21143:v1:Neurology	DBI	CKD_GWAS_signif	DISC	27604	0.0176723	0.00594656	0.00296268	0.000311368	0.0165038	0.00590436	0.00519048	0.000271638	rs1671152_T	0.0171653	0.00594319	0.00387709	1	0.013011
DBI:P07108:OID21143:v1:Neurology	DBI	obesity_pPS	DISC	27604	0.0132882	0.00595015	0.0255401	0.000175856	0.00449552	0.00592375	0.44792	2.00286e-05	rs78672582_T	0.0130766	0.00583665	0.0250712	1	0.133676
DBI:P07108:OID21143:v1:Neurology	DBI	liver_lipid_pPS	DISC	27604	-0.0203352	0.00594988	0.00063234	0.00041177	-0.0209438	0.00591013	0.000395194	0.000436525	rs1260326_T	-0.00638235	0.0144454	0.658619	1	0.00227674
DBI:P07108:OID21143:v1:Neurology	DBI	CKD_PGS	REP	14124	0.0304332	0.00834185	0.000264976	0.000905147	0.0242542	0.0083102	0.00352159	0.000573167	rs1354034_T	0.0303953	0.00833678	0.000267391	1	0.00133993
DBI:P07108:OID21143:v1:Neurology	DBI	beta_cell_pPS	AFR	1102	0.0745054	0.0300689	0.0133753	0.00530753	0.0742035	0.0301201	0.0139172	0.00525682	NA	NA	NA	NA	1	0.24596
DBI:P07108:OID21143:v1:Neurology	DBI	lipodystrophy_pPS	AMR	67	0.462525	0.144144	0.00421687	0.0932235	0.474455	0.150565	0.00525888	0.0945305	NA	NA	NA	NA	1	0.1603
DBI:P07108:OID21143:v1:Neurology	DBI	T2D_PGS	EUR	38985	0.0121898	0.00501381	0.0150519	0.000147207	-0.00312442	0.00501443	0.533231	9.53453e-06	NA	NA	NA	NA	1	0.0303517
DBI:P07108:OID21143:v1:Neurology	DBI	CKD_PGS	EUR	38985	0.0251955	0.00500905	4.92672e-07	0.000629787	0.0191823	0.00498015	0.000117461	0.000364216	NA	NA	NA	NA	0.0144747	2.09778e-06
DBI:P07108:OID21143:v1:Neurology	DBI	BMI_PGS	EUR	38985	0.0155429	0.00501459	0.00193968	0.000239235	-0.0233011	0.00518778	7.09145e-06	0.00049519	NA	NA	NA	NA	1	0.00507008
DBI:P07108:OID21143:v1:Neurology	DBI	CKD_GWAS_signif	EUR	38985	0.0155754	0.00500913	0.00187607	0.00024076	0.0144186	0.00497379	0.00374669	0.00020634	NA	NA	NA	NA	1	0.00789669
DBI:P07108:OID21143:v1:Neurology	DBI	liver_lipid_pPS	EUR	38985	-0.0179906	0.0050078	0.000327893	0.000321364	-0.0188843	0.00497431	0.000147059	0.000353819	NA	NA	NA	NA	1	0.00097014
DBN1:Q16643:OID30549:v1:Inflammation_II	DBN1	CKD_PGS	ALL	41071	0.0154253	0.00482382	0.00138616	0.000236659	0.0127624	0.00483193	0.00826269	0.000161674	rs342293_C	0.0150074	0.00482147	0.00185565	1	0.00403222
DBN1:Q16643:OID30549:v1:Inflammation_II	DBN1	NASH_biomarker_GRS	ALL	41071	-0.00988441	0.0048213	0.0403559	9.72913e-05	-0.0103257	0.0048244	0.0323366	0.000106167	rs1260326_T	-0.0098177	0.00482096	0.0417105	1	0.130171
DBN1:Q16643:OID30549:v1:Inflammation_II	DBN1	CKD_GWAS_signif	ALL	41071	0.0128629	0.00482179	0.00764106	0.000164715	0.0120962	0.00482308	0.012146	0.000145771	rs342293_C	0.0125127	0.00481932	0.00942514	1	0.0293074
DBN1:Q16643:OID30549:v1:Inflammation_II	DBN1	liver_lipid_pPS	ALL	41071	-0.0131073	0.00482191	0.00656488	0.000171025	-0.0140104	0.00482503	0.00368997	0.000195388	rs1260326_T	-0.00453382	0.0114972	0.693331	1	0.0144368
DBN1:Q16643:OID30549:v1:Inflammation_II	DBN1	NASH_biomarker_GRS	DISC	27166	-0.0116787	0.0058311	0.0452047	0.000140734	-0.0123704	0.00583072	0.0338814	0.000157864	rs1260326_T	-0.0117079	0.00583047	0.0446476	1	0.166431
DBN1:Q16643:OID30549:v1:Inflammation_II	DBN1	CKD_GWAS_signif	DISC	27166	0.0152479	0.00582788	0.00889205	0.000240137	0.0146557	0.00582583	0.0118874	0.000221936	rs342293_C	0.0150075	0.00582409	0.00997723	1	0.0349447
DBN1:Q16643:OID30549:v1:Inflammation_II	DBN1	liver_lipid_pPS	DISC	27166	-0.0169471	0.00583109	0.00365981	0.000296299	-0.0174651	0.00583025	0.00274153	0.000314671	rs1260326_T	-0.0175117	0.0140841	0.213744	1	0.0103589
DBN1:Q16643:OID30549:v1:Inflammation_II	DBN1	CKD_PGS	REP	13905	0.030327	0.00857074	0.00040382	0.000851118	0.0269879	0.00860258	0.00170936	0.000672097	rs342293_C	0.0296487	0.00857021	0.00054279	1	0.00194495
DBN1:Q16643:OID30549:v1:Inflammation_II	DBN1	BMI_PGS	REP	13905	-0.0256285	0.00856963	0.00278903	0.000608136	-0.0420819	0.00887787	2.15772e-06	0.00153294	rs1260326_T	-0.0254507	0.00857141	0.00299037	1	0.0102813
DBN1:Q16643:OID30549:v1:Inflammation_II	DBN1	obesity_pPS	REP	13905	-0.0231769	0.00855658	0.00676372	0.000498931	-0.0261989	0.00859092	0.0022958	0.000635118	rs342293_C	-0.0230971	0.00855344	0.00693555	1	0.0978396
DBN1:Q16643:OID30549:v1:Inflammation_II	DBN1	T2D_PGS	AFR	1085	0.0747418	0.0298917	0.0125587	0.00537931	0.0717544	0.0298777	0.016502	0.00498741	NA	NA	NA	NA	1	0.291832
DBN1:Q16643:OID30549:v1:Inflammation_II	DBN1	lipodystrophy_pPS	AMR	64	0.490238	0.2168	0.0356681	0.0923984	0.387348	0.202476	0.072737	0.0548514	NA	NA	NA	NA	1	0.229809
DBN1:Q16643:OID30549:v1:Inflammation_II	DBN1	CKD_PGS	EUR	38376	0.0163957	0.00499442	0.00102872	0.000266848	0.0137093	0.00500052	0.00611727	0.000186252	NA	NA	NA	NA	1	0.00300137
DBN1:Q16643:OID30549:v1:Inflammation_II	DBN1	NASH_biomarker_GRS	EUR	38376	-0.0110369	0.00499274	0.0270701	0.00012102	-0.0116792	0.00499417	0.0193627	0.000135526	NA	NA	NA	NA	1	0.0946383
DBN1:Q16643:OID30549:v1:Inflammation_II	DBN1	CKD_GWAS_signif	EUR	38376	0.0146467	0.00499308	0.00335467	0.00021308	0.0138255	0.00499359	0.00563159	0.000189948	NA	NA	NA	NA	1	0.0134278
DBN1:Q16643:OID30549:v1:Inflammation_II	DBN1	liver_lipid_pPS	EUR	38376	-0.0147085	0.00499205	0.00321712	0.000214969	-0.0155338	0.00499382	0.00186848	0.000239751	NA	NA	NA	NA	1	0.00757971
DBN1:Q16643:OID30549:v1:Inflammation_II	DBN1	T2D_PGS	SAS	787	-0.0766664	0.0350927	0.0292276	0.0058551	-0.0730001	0.0354819	0.0400091	0.00527938	NA	NA	NA	NA	1	0.384095
DBNL:Q9UJU6:OID20681:v1:Inflammation	DBNL	liver_lipid_pPS	ALL	42102	-0.0202725	0.0047647	2.09762e-05	0.000409269	-0.0208782	0.00476744	1.19332e-05	0.000433873	rs1260326_T	-0.00367691	0.0113829	0.746681	0.61628	8.99679e-05
DBNL:Q9UJU6:OID20681:v1:Inflammation	DBNL	obesity_pPS	DISC	27896	0.0151192	0.00583897	0.0096202	0.000229046	0.0110444	0.0058516	0.059114	0.000121619	rs6993770_A	0.0148659	0.00583444	0.0108409	1	0.0897275
DBNL:Q9UJU6:OID20681:v1:Inflammation	DBNL	liver_lipid_pPS	DISC	27896	-0.0226895	0.00583752	0.000101794	0.000515938	-0.0228473	0.00583664	9.08229e-05	0.000522904	rs1260326_T	-0.0133107	0.0141408	0.346558	1	0.000496797
DBNL:Q9UJU6:OID20681:v1:Inflammation	DBNL	lipodystrophy_pPS	REP	14206	0.0171233	0.00827341	0.0385002	0.000286544	0.0164182	0.0082966	0.0478459	0.000262909	rs1260326_T	0.0170084	0.00827231	0.039794	1	0.13498
DBNL:Q9UJU6:OID20681:v1:Inflammation	DBNL	beta_cell_pPS	AFR	1111	0.060687	0.0287497	0.0350174	0.00377036	0.062556	0.0288422	0.030315	0.0040074	NA	NA	NA	NA	1	0.275221
DBNL:Q9UJU6:OID20681:v1:Inflammation	DBNL	lipodystrophy_pPS	AFR	1111	-0.0636891	0.0287989	0.0272139	0.00413673	-0.071565	0.0290643	0.0139657	0.00515821	NA	NA	NA	NA	1	0.455225
DBNL:Q9UJU6:OID20681:v1:Inflammation	DBNL	lipodystrophy_pPS	AMR	67	0.479355	0.152332	0.00486797	0.0852014	0.492275	0.153546	0.0046508	0.0879495	NA	NA	NA	NA	1	0.1603
DBNL:Q9UJU6:OID20681:v1:Inflammation	DBNL	liver_lipid_pPS	EUR	39342	-0.0220699	0.00493264	7.68939e-06	0.000484232	-0.0225848	0.00493429	4.72878e-06	0.000506796	NA	NA	NA	NA	0.225914	3.5244e-05
DCBLD2:Q96PD2:OID21474:v1:Oncology	DCBLD2	CAD_PGS	ALL	42054	0.0100786	0.00458604	0.0279776	0.000103688	0.0102684	0.0045936	0.0253982	0.000107643	rs28601761_C	0.00883961	0.00458485	0.0538616	1	0.0805076
DCBLD2:Q96PD2:OID21474:v1:Oncology	DCBLD2	CKD_PGS	ALL	42054	0.0233166	0.00458093	3.59744e-07	0.000555914	0.0240279	0.00459303	1.69053e-07	0.000589232	rs1672992_C	0.0227547	0.0045684	6.35443e-07	0.0105693	1.56582e-06
DCBLD2:Q96PD2:OID21474:v1:Oncology	DCBLD2	NASH_biomarker_GRS	ALL	42054	0.0169735	0.00457938	0.00021041	0.000294876	0.0171397	0.00458656	0.000186514	0.000300764	rs28929474_C	-0.0119436	0.00474327	0.0118061	1	0.00136164
DCBLD2:Q96PD2:OID21474:v1:Oncology	DCBLD2	CKD_GWAS_signif	ALL	42054	0.0103244	0.00458055	0.0242033	0.000109067	0.0107553	0.0045866	0.019035	0.000118452	rs12487717_G	0.00897154	0.00450935	0.046648	1	0.0823007
DCBLD2:Q96PD2:OID21474:v1:Oncology	DCBLD2	CAD_GWAS_signif	ALL	42054	0.00914687	0.00458015	0.0458241	8.56243e-05	0.00895498	0.00458858	0.0509947	8.20485e-05	rs28601761_C	0.00723919	0.00458241	0.114165	1	0.253066
DCBLD2:Q96PD2:OID21474:v1:Oncology	DCBLD2	beta_cell_pPS	ALL	42054	0.0138188	0.00457985	0.00255185	0.000195432	0.0139685	0.00458784	0.00233075	0.000199675	rs2464190_T	0.012434	0.00458118	0.0066473	1	0.0385258
DCBLD2:Q96PD2:OID21474:v1:Oncology	DCBLD2	lipodystrophy_pPS	ALL	42054	-0.0245325	0.00458111	8.5935e-08	0.000615316	-0.0249013	0.00459003	5.82431e-08	0.000633646	rs28929474_C	-0.0233162	0.00455557	3.09859e-07	0.00252477	1.56818e-06
DCBLD2:Q96PD2:OID21474:v1:Oncology	DCBLD2	CKD_PGS	DISC	27880	0.0179741	0.00554891	0.00119999	0.000344385	0.0191762	0.00555847	0.000561615	0.000391202	rs1672992_C	0.0176707	0.00553087	0.00140021	1	0.00416242
DCBLD2:Q96PD2:OID21474:v1:Oncology	DCBLD2	NASH_biomarker_GRS	DISC	27880	0.0175126	0.0055513	0.00160843	0.000326652	0.0178663	0.005556	0.00130288	0.000339903	rs28929474_C	-0.0128397	0.00577015	0.0260768	1	0.00959869
DCBLD2:Q96PD2:OID21474:v1:Oncology	DCBLD2	CAD_GWAS_signif	DISC	27880	0.0145151	0.00555013	0.00892056	0.000224519	0.0145501	0.00555689	0.00883934	0.00022539	rs28601761_C	0.0123544	0.00555079	0.0260428	1	0.121901
DCBLD2:Q96PD2:OID21474:v1:Oncology	DCBLD2	beta_cell_pPS	DISC	27880	0.0150478	0.00555176	0.00672316	0.000241157	0.0148993	0.0055586	0.00735777	0.000236189	rs2464190_T	0.0136689	0.00555527	0.0138795	1	0.111597
DCBLD2:Q96PD2:OID21474:v1:Oncology	DCBLD2	lipodystrophy_pPS	DISC	27880	-0.0326386	0.00555096	4.15422e-09	0.00113375	-0.0331803	0.00555624	2.37626e-09	0.00117115	rs28929474_C	-0.0314879	0.00551897	1.17252e-08	0.000122051	1.74359e-07
DCBLD2:Q96PD2:OID21474:v1:Oncology	DCBLD2	T2D_PGS	REP	14174	0.0165574	0.00809596	0.0408598	0.000259511	0.0167209	0.0081684	0.0406752	0.000261572	rs5398_G	0.014267	0.00811003	0.0785675	1	0.0945989
DCBLD2:Q96PD2:OID21474:v1:Oncology	DCBLD2	CKD_PGS	REP	14174	0.034841	0.00810055	1.71125e-05	0.00114662	0.0346595	0.00813419	2.04874e-05	0.00113222	rs1672992_C	0.0338444	0.00808591	2.86134e-05	0.502764	0.000109297
DCBLD2:Q96PD2:OID21474:v1:Oncology	DCBLD2	CAD_PGS	EUR	39290	0.00955011	0.00474581	0.0441924	9.38671e-05	0.00952898	0.00475249	0.0449647	9.34328e-05	NA	NA	NA	NA	1	0.119008
DCBLD2:Q96PD2:OID21474:v1:Oncology	DCBLD2	CKD_PGS	EUR	39290	0.0239448	0.00473997	4.39933e-07	0.000591219	0.0248386	0.0047506	1.71744e-07	0.000634964	NA	NA	NA	NA	0.0129252	1.87594e-06
DCBLD2:Q96PD2:OID21474:v1:Oncology	DCBLD2	NASH_biomarker_GRS	EUR	39290	0.0189863	0.0047392	6.18085e-05	0.000371926	0.0191158	0.0047455	5.63132e-05	0.000376994	NA	NA	NA	NA	1	0.000441833
DCBLD2:Q96PD2:OID21474:v1:Oncology	DCBLD2	CKD_GWAS_signif	EUR	39290	0.01163	0.00474039	0.0141561	0.000139517	0.0119613	0.00474589	0.0117278	0.00014762	NA	NA	NA	NA	1	0.0498689
DCBLD2:Q96PD2:OID21474:v1:Oncology	DCBLD2	CAD_GWAS_signif	EUR	39290	0.0102324	0.00473985	0.0308713	0.000108028	0.00989174	0.00474739	0.0372017	0.000100898	NA	NA	NA	NA	1	0.206136
DCBLD2:Q96PD2:OID21474:v1:Oncology	DCBLD2	beta_cell_pPS	EUR	39290	0.0142971	0.0047395	0.00255795	0.000210909	0.014415	0.00474672	0.00239234	0.000214306	NA	NA	NA	NA	1	0.0417514
DCBLD2:Q96PD2:OID21474:v1:Oncology	DCBLD2	lipodystrophy_pPS	EUR	39290	-0.0269233	0.00474033	1.35949e-08	0.00074721	-0.0273469	0.00474731	8.44926e-09	0.00077063	NA	NA	NA	NA	0.000399419	3.049e-07
DCC:P43146:OID30953:v1:Neurology_II	DCC	CKD_PGS	ALL	41162	-0.012019	0.00483768	0.0129792	0.000144234	-0.0109248	0.00485268	0.0243716	0.000118895	rs17748946_T	-0.0120401	0.00483462	0.0127642	1	0.0311034
DCC:P43146:OID30953:v1:Neurology_II	DCC	BMI_PGS	ALL	41162	-0.018871	0.00483994	9.67366e-05	0.000355159	-0.0152597	0.00504556	0.00249305	0.000214547	rs9807459_G	-0.0183863	0.00476902	0.00011573	1	0.000293911
DCC:P43146:OID30953:v1:Neurology_II	DCC	BMI_GWAS_signif	ALL	41162	-0.0185124	0.00483777	0.000130095	0.0003421	-0.0167229	0.00488252	0.000615273	0.000275145	rs9807459_G	-0.0175925	0.00476697	0.000224103	1	0.000903592
DCC:P43146:OID30953:v1:Neurology_II	DCC	CKD_GWAS_signif	ALL	41162	-0.009666	0.00483636	0.0456572	9.33439e-05	-0.00982687	0.00484446	0.0425179	9.65266e-05	rs17748946_T	-0.00946331	0.00483339	0.0502484	1	0.139582
DCC:P43146:OID30953:v1:Neurology_II	DCC	CKD_PGS	DISC	27218	-0.0205303	0.00586995	0.00047034	0.000433576	-0.0197052	0.00588249	0.000809803	0.000398804	rs17748946_T	-0.020686	0.00586546	0.000421387	1	0.00175141
DCC:P43146:OID30953:v1:Neurology_II	DCC	BMI_PGS	DISC	27218	-0.014172	0.0058787	0.015927	0.000206036	-0.0118174	0.00614311	0.0544055	0.000131555	rs9807459_G	-0.0140486	0.00578973	0.0152532	1	0.0380127
DCC:P43146:OID30953:v1:Neurology_II	DCC	BMI_GWAS_signif	DISC	27218	-0.0190917	0.0058735	0.0011535	0.000374511	-0.0183073	0.00592473	0.00200378	0.000339358	rs9807459_G	-0.0174457	0.00578504	0.00256665	1	0.00857967
DCC:P43146:OID30953:v1:Neurology_II	DCC	BMI_PGS	REP	13944	-0.0279047	0.00853248	0.00107655	0.000733299	-0.0219887	0.00885878	0.0130714	0.000425147	rs9807459_G	-0.0267169	0.00841515	0.00150237	1	0.00451197
DCC:P43146:OID30953:v1:Neurology_II	DCC	BMI_GWAS_signif	REP	13944	-0.0179853	0.00853591	0.0351345	0.000304514	-0.0141736	0.00862633	0.100393	0.000186339	rs9807459_G	-0.0185996	0.00841806	0.0271567	1	0.163591
DCC:P43146:OID30953:v1:Neurology_II	DCC	proinsulin_pPS	REP	13944	-0.021934	0.0085229	0.0100767	0.000454221	-0.0230965	0.00854931	0.00690984	0.000503596	rs9807459_G	-0.0226224	0.00840519	0.00712205	1	0.998325
DCC:P43146:OID30953:v1:Neurology_II	DCC	NASH_biomarker_GRS	AMR	67	-0.383797	0.171474	0.0361699	0.0579476	-0.459751	0.159304	0.00946528	0.0768455	NA	NA	NA	NA	1	0.998087
DCC:P43146:OID30953:v1:Neurology_II	DCC	CAD_GWAS_signif	AMR	67	-0.448473	0.20482	0.0399862	0.05592	-0.432135	0.205083	0.0486227	0.047761	NA	NA	NA	NA	1	0.983374
DCC:P43146:OID30953:v1:Neurology_II	DCC	CKD_PGS	EUR	38438	-0.0128112	0.00501433	0.0106252	0.000163599	-0.0117893	0.00502701	0.0190225	0.000138281	NA	NA	NA	NA	1	0.0257564
DCC:P43146:OID30953:v1:Neurology_II	DCC	BMI_PGS	EUR	38438	-0.0201039	0.00501808	6.17956e-05	0.000402165	-0.0169991	0.00523632	0.00116983	0.00026494	NA	NA	NA	NA	1	0.000192939
DCC:P43146:OID30953:v1:Neurology_II	DCC	BMI_GWAS_signif	EUR	38438	-0.0204078	0.00501427	4.71196e-05	0.000415039	-0.0186946	0.00506001	0.000220563	0.000343118	NA	NA	NA	NA	1	0.000397809
DCC:P43146:OID30953:v1:Neurology_II	DCC	CKD_GWAS_signif	EUR	38438	-0.00990433	0.00501352	0.0482159	9.78184e-05	-0.0102675	0.00502045	0.0408491	0.000105163	NA	NA	NA	NA	1	0.141235
DCC:P43146:OID30953:v1:Neurology_II	DCC	CKD_PGS	EAS	203	0.151972	0.0765972	0.0490635	0.0159142	0.156147	0.0765106	0.0430427	0.0167099	NA	NA	NA	NA	1	0.999779
DCLRE1C:Q96SD1:OID31240:v1:Oncology_II	DCLRE1C	liver_lipid_pPS	REP	13867	0.0221447	0.0089246	0.0131019	0.000442975	0.0231062	0.0089606	0.00992919	0.000481731	rs1260326_T	-0.00966399	0.0206571	0.639914	1	0.0589486
DCLRE1C:Q96SD1:OID31240:v1:Oncology_II	DCLRE1C	BMI_GWAS_signif	AFR	1091	0.0799681	0.030595	0.00908469	0.00624887	0.0782877	0.030836	0.0112692	0.00598599	NA	NA	NA	NA	1	0.983006
DCLRE1C:Q96SD1:OID31240:v1:Oncology_II	DCLRE1C	liver_lipid_pPS	EUR	38105	0.0108759	0.00513901	0.0343218	0.000117415	0.0112686	0.00514944	0.0286523	0.000125956	NA	NA	NA	NA	1	0.0628663
DCLRE1C:Q96SD1:OID31240:v1:Oncology_II	DCLRE1C	CAD_PGS	EAS	205	-0.154471	0.0769026	0.0463332	0.0174302	-0.156884	0.0773521	0.0443116	0.0179557	NA	NA	NA	NA	1	0.999844
DCLRE1C:Q96SD1:OID31240:v1:Oncology_II	DCLRE1C	CAD_PGS	SAS	786	-0.0713558	0.0355485	0.0450867	0.00509878	-0.0715234	0.0360747	0.0477889	0.00506532	NA	NA	NA	NA	1	0.998464
DCN:P07585:OID20106:v1:Cardiometabolic	DCN	CKD_PGS	ALL	41198	0.0499178	0.00454686	5.30135e-28	0.00250625	0.0502985	0.00455549	2.64818e-28	0.00254363	rs1260326_T	0.0486279	0.00454492	1.11073e-26	1.55754e-23	5.99052e-27
DCN:P07585:OID20106:v1:Cardiometabolic	DCN	BMI_PGS	ALL	41198	0.0101069	0.00455623	0.0265433	0.000102607	0.0150668	0.00474294	0.00149086	0.000211127	rs1260326_T	0.00936022	0.00455239	0.0397779	1	0.0539311
DCN:P07585:OID20106:v1:Cardiometabolic	DCN	NASH_biomarker_GRS	ALL	41198	0.0111362	0.00455093	0.0144082	0.000124859	0.0107507	0.00455529	0.0182772	0.000116544	rs1260326_T	0.0109775	0.00454636	0.0157585	1	0.0584686
DCN:P07585:OID20106:v1:Cardiometabolic	DCN	CKD_GWAS_signif	ALL	41198	0.0239801	0.00455029	1.37092e-07	0.000578813	0.0241612	0.00455348	1.12579e-07	0.000588785	rs1260326_T	0.0235009	0.00454604	2.35792e-07	0.00402777	9.72891e-07
DCN:P07585:OID20106:v1:Cardiometabolic	DCN	liver_lipid_pPS	ALL	41198	0.0333522	0.00454864	2.30285e-13	0.00111977	0.0336978	0.00455391	1.39057e-13	0.00114435	rs1260326_T	-0.0263859	0.0108777	0.0152839	6.76578e-09	4.33704e-12
DCN:P07585:OID20106:v1:Cardiometabolic	DCN	CKD_PGS	DISC	27233	0.0529411	0.00536388	6.14281e-23	0.0030908	0.0532213	0.00537299	4.31974e-23	0.0031201	rs1260326_T	0.0515957	0.00536126	6.87588e-22	1.80476e-18	8.09309e-22
DCN:P07585:OID20106:v1:Cardiometabolic	DCN	CKD_GWAS_signif	DISC	27233	0.0226282	0.00537105	2.52826e-05	0.000564799	0.0232403	0.00537386	1.53287e-05	0.0005965	rs1260326_T	0.0220286	0.00536565	4.04647e-05	0.742803	0.000155074
DCN:P07585:OID20106:v1:Cardiometabolic	DCN	liver_lipid_pPS	DISC	27233	0.0342451	0.0053715	1.85484e-10	0.00129228	0.0342955	0.00537676	1.81751e-10	0.00129652	rs1260326_T	-0.0254651	0.0130113	0.0503399	5.44951e-06	4.54126e-09
DCN:P07585:OID20106:v1:Cardiometabolic	DCN	CKD_PGS	REP	13965	0.0431613	0.00840478	2.85455e-07	0.00159561	0.0437344	0.00842911	2.15004e-07	0.00163836	rs1260326_T	0.0419555	0.00840196	6.00027e-07	0.00838667	2.25448e-06
DCN:P07585:OID20106:v1:Cardiometabolic	DCN	BMI_PGS	REP	13965	0.0169136	0.00840855	0.044295	0.000245197	0.0217939	0.0087104	0.0123591	0.000381564	rs1260326_T	0.0161054	0.00840325	0.0553129	1	0.102155
DCN:P07585:OID20106:v1:Cardiometabolic	DCN	CKD_GWAS_signif	REP	13965	0.0259383	0.00839882	0.00201683	0.00057778	0.0252577	0.00841329	0.00268588	0.000549217	rs1260326_T	0.0256926	0.00839199	0.00220603	1	0.0170382
DCN:P07585:OID20106:v1:Cardiometabolic	DCN	liver_lipid_pPS	REP	13965	0.0324202	0.00839337	0.000112696	0.000903456	0.0333137	0.00841152	7.5172e-05	0.00095538	rs1260326_T	-0.0268787	0.0195705	0.169641	1	0.00135143
DCN:P07585:OID20106:v1:Cardiometabolic	DCN	proinsulin_pPS	AFR	1084	0.0615062	0.0301939	0.0419012	0.00330665	0.0549958	0.0303573	0.070341	0.00263898	NA	NA	NA	NA	1	0.963658
DCN:P07585:OID20106:v1:Cardiometabolic	DCN	liver_lipid_pPS	AMR	69	0.405263	0.167708	0.0240095	0.0699718	0.402966	0.173565	0.0303871	0.0689763	NA	NA	NA	NA	1	0.909093
DCN:P07585:OID20106:v1:Cardiometabolic	DCN	proinsulin_pPS	AMR	69	-0.426206	0.148187	0.00853132	0.0914122	-0.437172	0.151857	0.00898451	0.0955619	NA	NA	NA	NA	1	0.927148
DCN:P07585:OID20106:v1:Cardiometabolic	DCN	CKD_PGS	EUR	38499	0.0521122	0.00469004	1.22288e-28	0.00275917	0.0522821	0.0046984	1.01884e-28	0.00277508	NA	NA	NA	NA	3.59283e-24	1.40345e-27
DCN:P07585:OID20106:v1:Cardiometabolic	DCN	BMI_PGS	EUR	38499	0.011096	0.00470183	0.0182833	0.000124848	0.0147687	0.00490043	0.00258201	0.000204168	NA	NA	NA	NA	1	0.0397604
DCN:P07585:OID20106:v1:Cardiometabolic	DCN	NASH_biomarker_GRS	EUR	38499	0.0125928	0.00469546	0.00732362	0.000161232	0.0123213	0.00469932	0.00874683	0.000154538	NA	NA	NA	NA	1	0.0326507
DCN:P07585:OID20106:v1:Cardiometabolic	DCN	CKD_GWAS_signif	EUR	38499	0.0240129	0.00469485	3.15685e-07	0.000586134	0.0242724	0.00469808	2.39771e-07	0.000599729	NA	NA	NA	NA	0.00927482	2.09364e-06
DCN:P07585:OID20106:v1:Cardiometabolic	DCN	liver_lipid_pPS	EUR	38499	0.0326605	0.00469216	3.44151e-12	0.00108492	0.0329257	0.00469712	2.42657e-12	0.00110338	NA	NA	NA	NA	1.01112e-07	6.01855e-11
DCTD:P32321:OID30657:v1:Inflammation_II	DCTD	liver_lipid_pPS	ALL	41398	-0.0194106	0.00483564	5.97862e-05	0.000375759	-0.0199374	0.00484102	3.82219e-05	0.000396212	rs1260326_T	0.0122888	0.0115372	0.286815	1	0.00021984
DCTD:P32321:OID30657:v1:Inflammation_II	DCTD	obesity_pPS	DISC	27365	0.0120144	0.00589051	0.041397	0.000147155	0.00850267	0.0059062	0.149987	7.33271e-05	rs1260326_T	0.0117285	0.00588911	0.0464288	1	0.165722
DCTD:P32321:OID30657:v1:Inflammation_II	DCTD	liver_lipid_pPS	DISC	27365	-0.0230636	0.00588931	9.01843e-05	0.000542276	-0.023326	0.00589102	7.52689e-05	0.000554439	rs1260326_T	-0.00261636	0.014251	0.854335	1	0.000446815
DCTD:P32321:OID30657:v1:Inflammation_II	DCTD	BMI_PGS	REP	14033	-0.0202812	0.00848893	0.0169014	0.000391005	-0.0338705	0.00880037	0.000119252	0.00101895	rs1260326_T	-0.019916	0.0084889	0.0189837	1	0.0468456
DCTD:P32321:OID30657:v1:Inflammation_II	DCTD	obesity_pPS	REP	14033	-0.0230673	0.00847319	0.00648928	0.000507631	-0.0252145	0.00851116	0.00305651	0.000603979	rs1260326_T	-0.0228667	0.00847217	0.00696238	1	0.0978396
DCTD:P32321:OID30657:v1:Inflammation_II	DCTD	T2D_PGS	AMR	67	0.474358	0.184816	0.0179795	0.0705077	0.482717	0.215338	0.0371162	0.0584498	NA	NA	NA	NA	1	0.512045
DCTD:P32321:OID30657:v1:Inflammation_II	DCTD	lipodystrophy_pPS	AMR	67	0.434418	0.169972	0.0184086	0.070055	0.41548	0.177328	0.0301643	0.0626421	NA	NA	NA	NA	1	0.184132
DCTD:P32321:OID30657:v1:Inflammation_II	DCTD	NASH_biomarker_GRS	EUR	38667	-0.0099778	0.00500124	0.0460427	9.94488e-05	-0.0105808	0.00500466	0.0345047	0.000111792	NA	NA	NA	NA	1	0.14162
DCTD:P32321:OID30657:v1:Inflammation_II	DCTD	liver_lipid_pPS	EUR	38667	-0.0217132	0.0049999	1.4108e-05	0.000471025	-0.022252	0.00500437	8.75203e-06	0.000494294	NA	NA	NA	NA	0.414493	6.05983e-05
DCTN1:Q14203:OID21399:v1:Oncology	DCTN1	CKD_PGS	ALL	42273	0.01295	0.00473466	0.00623765	0.000166409	0.0102543	0.00474197	0.0305879	0.000104122	rs35505243_A	0.0126812	0.00473147	0.00736121	1	0.0161892
DCTN1:Q14203:OID21399:v1:Oncology	DCTN1	liver_lipid_pPS	ALL	42273	-0.0219221	0.00473203	3.62007e-06	0.000477239	-0.0226878	0.00473461	1.65766e-06	0.000511059	rs1260326_T	-0.0067669	0.0113177	0.549907	0.106358	1.90695e-05
DCTN1:Q14203:OID21399:v1:Oncology	DCTN1	liver_lipid_pPS	DISC	28000	-0.0257809	0.00577253	7.99555e-06	0.00067159	-0.0261922	0.00577239	5.71614e-06	0.000692949	rs1260326_T	-0.0178148	0.0139926	0.202971	0.234909	5.7435e-05
DCTN1:Q14203:OID21399:v1:Oncology	DCTN1	CKD_PGS	REP	14273	0.020736	0.00828437	0.0123246	0.000410251	0.0169806	0.00831045	0.041043	0.0002744	rs35505243_A	0.0206523	0.00827999	0.0126341	1	0.0415726
DCTN1:Q14203:OID21399:v1:Oncology	DCTN1	lipodystrophy_pPS	REP	14273	0.0187033	0.00828238	0.0239483	0.000333947	0.0173941	0.00830415	0.0362214	0.000288361	rs35505243_A	0.0185409	0.00827808	0.0251221	1	0.101215
DCTN1:Q14203:OID21399:v1:Oncology	DCTN1	beta_cell_pPS	AFR	1112	0.0637609	0.0303441	0.035854	0.00364526	0.0624632	0.0303922	0.0401042	0.00353034	NA	NA	NA	NA	1	0.276804
DCTN1:Q14203:OID21399:v1:Oncology	DCTN1	CKD_PGS	EUR	39489	0.0125783	0.00489081	0.0101204	0.000157477	0.0100163	0.00489651	0.0408024	9.9661e-05	NA	NA	NA	NA	1	0.0246957
DCTN1:Q14203:OID21399:v1:Oncology	DCTN1	liver_lipid_pPS	EUR	39489	-0.0240089	0.00488763	9.04336e-07	0.00057424	-0.0246297	0.00488933	4.73871e-07	0.000604046	NA	NA	NA	NA	0.0265694	5.46696e-06
DCTN2:Q13561:OID21334:v1:Oncology	DCTN2	BMI_PGS	ALL	41742	-0.0186744	0.00482835	0.000110054	0.000345076	-0.022617	0.00503407	7.04871e-06	0.000467573	rs1260326_T	-0.018456	0.00482884	0.000132551	1	0.00033095
DCTN2:Q13561:OID21334:v1:Oncology	DCTN2	NASH_biomarker_GRS	ALL	41742	-0.011058	0.00482413	0.0218976	0.000121237	-0.0114963	0.00483436	0.0174096	0.000131041	rs1260326_T	-0.0110213	0.00482383	0.0223319	1	0.0812313
DCTN2:Q13561:OID21334:v1:Oncology	DCTN2	liver_lipid_pPS	ALL	41742	-0.0126845	0.00482455	0.00856271	0.000159492	-0.013158	0.00483561	0.00650997	0.000171565	rs1260326_T	-0.00830159	0.0115354	0.471735	1	0.0182904
DCTN2:Q13561:OID21334:v1:Oncology	DCTN2	BMI_PGS	DISC	27644	-0.0149621	0.00566538	0.00827147	0.000243602	-0.0181632	0.00592352	0.00216947	0.000329333	rs1260326_T	-0.0147769	0.00566589	0.00911096	1	0.0209136
DCTN2:Q13561:OID21334:v1:Oncology	DCTN2	liver_lipid_pPS	DISC	27644	-0.0138349	0.00566079	0.0145321	0.000208625	-0.0138083	0.0056708	0.0148988	0.00020771	rs1260326_T	-0.0210748	0.0137242	0.124649	1	0.0337512
DCTN2:Q13561:OID21334:v1:Oncology	DCTN2	BMI_PGS	REP	14098	-0.0254735	0.00901039	0.0047035	0.00054322	-0.030289	0.00935037	0.00120089	0.000717986	rs1260326_T	-0.0251778	0.00901184	0.00521532	1	0.0162003
DCTN2:Q13561:OID21334:v1:Oncology	DCTN2	BMI_GWAS_signif	REP	14098	-0.0207282	0.00901436	0.0214932	0.000359438	-0.0225551	0.00910935	0.0132965	0.00041962	rs1260326_T	-0.0207345	0.00901381	0.0214456	1	0.119017
DCTN2:Q13561:OID21334:v1:Oncology	DCTN2	obesity_pPS	AFR	1110	-0.0669366	0.0307532	0.0297331	0.00405933	-0.0632413	0.0307712	0.0401072	0.00365509	NA	NA	NA	NA	1	0.791969
DCTN2:Q13561:OID21334:v1:Oncology	DCTN2	lipodystrophy_pPS	AFR	1110	-0.0627963	0.0309791	0.0429074	0.00352286	-0.0764506	0.0311412	0.0142523	0.00520628	NA	NA	NA	NA	1	0.482953
DCTN2:Q13561:OID21334:v1:Oncology	DCTN2	BMI_PGS	EUR	38992	-0.0171022	0.00498369	0.000600579	0.000290986	-0.0206867	0.00520275	7.01763e-05	0.000392007	NA	NA	NA	NA	1	0.00168048
DCTN2:Q13561:OID21334:v1:Oncology	DCTN2	NASH_biomarker_GRS	EUR	38992	-0.0125112	0.00497853	0.0119738	0.000156073	-0.0128773	0.00498886	0.00984883	0.000165245	NA	NA	NA	NA	1	0.0495489
DCTN2:Q13561:OID21334:v1:Oncology	DCTN2	liver_lipid_pPS	EUR	38992	-0.0149392	0.00497775	0.00269093	0.000222581	-0.0152404	0.004989	0.00225363	0.000231427	NA	NA	NA	NA	1	0.00647498
DCTN2:Q13561:OID21334:v1:Oncology	DCTN2	T2D_PGS	EAS	207	-0.188103	0.0791646	0.0187183	0.0277161	-0.184743	0.0795994	0.0216208	0.0268159	NA	NA	NA	NA	1	0.999455
DCTN2:Q13561:OID21334:v1:Oncology	DCTN2	NASH_biomarker_GRS	EAS	207	-0.194496	0.0778714	0.0135458	0.030512	-0.187955	0.0795487	0.019405	0.0277572	NA	NA	NA	NA	1	0.998253
DCTN2:Q13561:OID21334:v1:Oncology	DCTN2	obesity_pPS	SAS	798	-0.0805935	0.0378365	0.0334947	0.00551079	-0.0724744	0.0382029	0.05821	0.00448104	NA	NA	NA	NA	1	0.997648
DCTN2:Q13561:OID21334:v1:Oncology	DCTN2	proinsulin_pPS	SAS	798	-0.0850101	0.0381672	0.0262248	0.00602212	-0.0841576	0.0384834	0.0290698	0.00594485	NA	NA	NA	NA	1	0.921985
DCTN6:O00399:OID20879:v1:Neurology	DCTN6	CAD_PGS	ALL	40952	0.0118513	0.00490139	0.0156126	0.000139561	0.0102009	0.00490215	0.0374483	0.000103407	rs1260326_T	0.0117134	0.00490173	0.0168688	1	0.0516553
DCTN6:O00399:OID20879:v1:Neurology	DCTN6	CKD_PGS	ALL	40952	0.0110526	0.00489778	0.0240346	0.000121566	0.00795951	0.00490328	0.104532	6.29306e-05	rs1260326_T	0.0113643	0.00489993	0.0203843	1	0.0544439
DCTN6:O00399:OID20879:v1:Neurology	DCTN6	liver_lipid_pPS	ALL	40952	-0.00986708	0.00489554	0.0438564	9.69763e-05	-0.0106419	0.00489665	0.0297631	0.000112793	rs1260326_T	-0.00585784	0.0117111	0.616941	1	0.0785832
DCTN6:O00399:OID20879:v1:Neurology	DCTN6	CAD_PGS	DISC	27122	0.0118531	0.00599996	0.0482186	0.000140809	0.0104599	0.00599572	0.0810719	0.000109653	rs1260326_T	0.0118144	0.00600051	0.0489747	1	0.139573
DCTN6:O00399:OID20879:v1:Neurology	DCTN6	CKD_PGS	REP	13830	0.0177392	0.0085113	0.0371613	0.000306385	0.0140479	0.00853915	0.099968	0.000191653	rs1260326_T	0.0184224	0.00851338	0.0304866	1	0.100719
DCTN6:O00399:OID20879:v1:Neurology	DCTN6	obesity_pPS	REP	13830	-0.0199399	0.00849395	0.0189117	0.000388673	-0.0213729	0.00852272	0.0121616	0.000445221	rs1260326_T	-0.0197308	0.00849264	0.0201784	1	0.151396
DCTN6:O00399:OID20879:v1:Neurology	DCTN6	liver_lipid_pPS	REP	13830	-0.0203782	0.00849472	0.0164567	0.000405864	-0.0221162	0.00851133	0.00937502	0.000477986	rs1260326_T	-0.00327381	0.0197832	0.868565	1	0.0687903
DCTN6:O00399:OID20879:v1:Neurology	DCTN6	T2D_PGS	AFR	1080	0.066231	0.0300252	0.0276155	0.00444519	0.0640437	0.0300252	0.0331651	0.00418133	NA	NA	NA	NA	1	0.366791
DCTN6:O00399:OID20879:v1:Neurology	DCTN6	obesity_pPS	AFR	1080	-0.0662726	0.0297985	0.0263633	0.00451842	-0.0675285	0.0297903	0.023613	0.00471963	NA	NA	NA	NA	1	0.791969
DCTN6:O00399:OID20879:v1:Neurology	DCTN6	beta_cell_pPS	AFR	1080	0.0966444	0.0299032	0.00126877	0.00949108	0.0971472	0.0298534	0.00117504	0.00967459	NA	NA	NA	NA	1	0.181517
DCTN6:O00399:OID20879:v1:Neurology	DCTN6	CAD_PGS	EUR	38253	0.0114085	0.00507522	0.0245888	0.000129104	0.00992843	0.00507467	0.0504176	9.77633e-05	NA	NA	NA	NA	1	0.0758917
DCTN6:O00399:OID20879:v1:Neurology	DCTN6	CKD_PGS	EUR	38253	0.0121323	0.0050709	0.016737	0.000146252	0.00916859	0.00507432	0.0707917	8.33849e-05	NA	NA	NA	NA	1	0.0389338
DCTN6:O00399:OID20879:v1:Neurology	DCTN6	liver_lipid_pPS	EUR	38253	-0.0113992	0.00506835	0.0245118	0.000129243	-0.0120837	0.00506826	0.0171211	0.000145177	NA	NA	NA	NA	1	0.0467938
DCTN6:O00399:OID20879:v1:Neurology	DCTN6	beta_cell_pPS	EUR	38253	-0.0107076	0.00506908	0.0346649	0.000114004	-0.00963875	0.00506866	0.0572265	9.23609e-05	NA	NA	NA	NA	1	0.251263
DCTPP1:Q9H773:OID20148:v1:Cardiometabolic	DCTPP1	CKD_PGS	ALL	41946	0.0278166	0.00465376	2.28783e-09	0.000782556	0.0243416	0.0046493	1.653e-07	0.000598516	rs1260326_T	0.0277168	0.00465591	2.65301e-09	6.72166e-05	1.16493e-08
DCTPP1:Q9H773:OID20148:v1:Cardiometabolic	DCTPP1	BMI_PGS	ALL	41946	0.018801	0.00465747	5.42959e-05	0.000357089	-0.00396533	0.00483662	0.412303	1.46861e-05	rs56278466_T	0.018455	0.00464584	7.12827e-05	1	0.000170611
DCTPP1:Q9H773:OID20148:v1:Cardiometabolic	DCTPP1	CKD_GWAS_signif	ALL	41946	0.0142814	0.00465348	0.00214926	0.000206431	0.0136434	0.00464223	0.00329474	0.000188687	rs2723889_T	0.0140772	0.00465015	0.00246939	1	0.00912506
DCTPP1:Q9H773:OID20148:v1:Cardiometabolic	DCTPP1	CAD_GWAS_signif	ALL	41946	-0.0109789	0.00465339	0.0183122	0.000122013	-0.0117875	0.00464459	0.0111554	0.000140709	rs146094440_C	-0.0105688	0.00464149	0.0227896	1	0.137952
DCTPP1:Q9H773:OID20148:v1:Cardiometabolic	DCTPP1	obesity_pPS	ALL	41946	0.00964605	0.0046538	0.0382037	9.41726e-05	0.0053192	0.00465397	0.25307	2.85411e-05	rs3751198_A	0.00953408	0.00465112	0.0403856	1	0.172681
DCTPP1:Q9H773:OID20148:v1:Cardiometabolic	DCTPP1	lipodystrophy_pPS	ALL	41946	-0.0142653	0.00465536	0.0021833	0.0002058	-0.0139453	0.00464665	0.00269121	0.000196752	rs3751198_A	-0.014105	0.00465271	0.00243446	1	0.0124554
DCTPP1:Q9H773:OID20148:v1:Cardiometabolic	DCTPP1	CKD_PGS	DISC	27770	0.0242308	0.00564713	1.78621e-05	0.000611853	0.0214553	0.00564154	0.000143205	0.000479154	rs1260326_T	0.0243198	0.00564999	1.68023e-05	0.524788	7.98764e-05
DCTPP1:Q9H773:OID20148:v1:Cardiometabolic	DCTPP1	BMI_PGS	DISC	27770	0.0199333	0.00565547	0.000424805	0.000412934	-0.00170924	0.0058953	0.771869	2.78627e-06	rs56278466_T	0.0195154	0.0056412	0.000542111	1	0.00132915
DCTPP1:Q9H773:OID20148:v1:Cardiometabolic	DCTPP1	CKD_GWAS_signif	DISC	27770	0.0201005	0.0056473	0.000372465	0.000421101	0.0195283	0.00563444	0.000529304	0.000397984	rs2723889_T	0.0198365	0.00564319	0.000440261	1	0.00192999
DCTPP1:Q9H773:OID20148:v1:Cardiometabolic	DCTPP1	CAD_GWAS_signif	DISC	27770	-0.0126802	0.00564965	0.0248126	0.00016749	-0.0138541	0.00564049	0.0140481	0.00019992	rs146094440_C	-0.012481	0.00563182	0.0266894	1	0.228525
DCTPP1:Q9H773:OID20148:v1:Cardiometabolic	DCTPP1	obesity_pPS	DISC	27770	0.013411	0.00565144	0.0176498	0.000187229	0.00881051	0.00565355	0.119149	8.04912e-05	rs3751198_A	0.0132817	0.00564643	0.0186682	1	0.11549
DCTPP1:Q9H773:OID20148:v1:Cardiometabolic	DCTPP1	lipodystrophy_pPS	DISC	27770	-0.0244114	0.00565165	1.57045e-05	0.000620007	-0.0236174	0.00564115	2.84003e-05	0.000580606	rs3751198_A	-0.0241946	0.00564672	1.83591e-05	0.461398	0.000260677
DCTPP1:Q9H773:OID20148:v1:Cardiometabolic	DCTPP1	CKD_PGS	REP	14176	0.0351984	0.00821422	1.83907e-05	0.00118071	0.0305089	0.00820863	0.000202634	0.000885541	rs1260326_T	0.0347613	0.00821666	2.34557e-05	0.540319	0.000116699
DCTPP1:Q9H773:OID20148:v1:Cardiometabolic	DCTPP1	BMI_PGS	REP	14176	0.0170054	0.00821439	0.0384521	0.000275859	-0.00707225	0.00847388	0.403961	4.46943e-05	rs56278466_T	0.0168583	0.00819474	0.0396846	1	0.0916349
DCTPP1:Q9H773:OID20148:v1:Cardiometabolic	DCTPP1	liver_lipid_pPS	REP	14176	0.0188603	0.00820384	0.0215219	0.00034017	0.0171106	0.00818779	0.0366564	0.000280146	rs1260326_T	0.0209014	0.0190451	0.272456	1	0.0828721
DCTPP1:Q9H773:OID20148:v1:Cardiometabolic	DCTPP1	liver_lipid_pPS	AFR	1100	0.0662753	0.0321941	0.0397782	0.00350017	0.0591458	0.0323302	0.067624	0.00278825	NA	NA	NA	NA	1	0.807799
DCTPP1:Q9H773:OID20148:v1:Cardiometabolic	DCTPP1	CKD_PGS	EUR	39201	0.0283615	0.00478805	3.17994e-09	0.000822583	0.0250652	0.0047824	1.60422e-07	0.000641623	NA	NA	NA	NA	9.34265e-05	1.57019e-08
DCTPP1:Q9H773:OID20148:v1:Cardiometabolic	DCTPP1	BMI_PGS	EUR	39201	0.0212628	0.00479328	9.19118e-06	0.000461514	-0.00166649	0.00498426	0.738117	2.61299e-06	NA	NA	NA	NA	0.270037	3.12905e-05
DCTPP1:Q9H773:OID20148:v1:Cardiometabolic	DCTPP1	CKD_GWAS_signif	EUR	39201	0.0143629	0.00478858	0.00270678	0.000211056	0.0138566	0.00477712	0.00372641	0.000196617	NA	NA	NA	NA	1	0.0110452
DCTPP1:Q9H773:OID20148:v1:Cardiometabolic	DCTPP1	CAD_GWAS_signif	EUR	39201	-0.0120115	0.00478871	0.0121356	0.00014761	-0.0127948	0.00477909	0.00742618	0.000167506	NA	NA	NA	NA	1	0.109249
DCTPP1:Q9H773:OID20148:v1:Cardiometabolic	DCTPP1	obesity_pPS	EUR	39201	0.0113487	0.00478911	0.0178082	0.000131749	0.006662	0.00478934	0.164232	4.52243e-05	NA	NA	NA	NA	1	0.103814
DCTPP1:Q9H773:OID20148:v1:Cardiometabolic	DCTPP1	lipodystrophy_pPS	EUR	39201	-0.0142174	0.00479053	0.00300112	0.000206634	-0.0138342	0.00478032	0.00380598	0.00019572	NA	NA	NA	NA	1	0.0154961
DCTPP1:Q9H773:OID20148:v1:Cardiometabolic	DCTPP1	CAD_PGS	EAS	207	0.175978	0.0825994	0.0347079	0.0216928	0.177061	0.0835152	0.0356206	0.0218124	NA	NA	NA	NA	1	0.999844
DCUN1D1:Q96GG9:OID30830:v1:Neurology_II	DCUN1D1	T2D_PGS	REP	13831	-0.0181938	0.00883258	0.0394315	0.000304611	-0.0144163	0.00891795	0.106	0.000188647	rs607929_C	-0.0170987	0.00883545	0.0529817	1	0.0919442
DCUN1D1:Q96GG9:OID30830:v1:Neurology_II	DCUN1D1	lipodystrophy_pPS	REP	13831	-0.0191246	0.00883675	0.0304648	0.00033625	-0.018951	0.00887468	0.0327464	0.000329132	rs607929_C	-0.0182595	0.00883727	0.0388293	1	0.117001
DCUN1D1:Q96GG9:OID30830:v1:Neurology_II	DCUN1D1	CKD_GWAS_signif	AFR	1087	0.0631716	0.0295091	0.0325272	0.00416486	0.0639088	0.0296514	0.0313687	0.00426379	NA	NA	NA	NA	1	0.67642
DCUN1D1:Q96GG9:OID30830:v1:Neurology_II	DCUN1D1	lipodystrophy_pPS	AFR	1087	-0.0832619	0.0293339	0.00462252	0.00729741	-0.0840609	0.0296317	0.00464622	0.00736205	NA	NA	NA	NA	1	0.385817
DCUN1D1:Q96GG9:OID30830:v1:Neurology_II	DCUN1D1	BMI_PGS	EUR	38232	-0.0101103	0.00513856	0.0491287	0.000100984	-0.00205763	0.0053615	0.701144	3.85226e-06	NA	NA	NA	NA	1	0.0947114
DCUN1D2:Q6PH85:OID31231:v1:Oncology_II	DCUN1D2	BMI_PGS	ALL	40809	-0.0098927	0.00495337	0.0458137	9.75643e-05	-0.0101241	0.00516541	0.050004	9.43548e-05	rs1260326_T	-0.0100832	0.00495416	0.0418266	1	0.0869513
DCUN1D2:Q6PH85:OID31231:v1:Oncology_II	DCUN1D2	T2D_GWAS_signif	ALL	40809	-0.00985793	0.00494923	0.0463985	9.70417e-05	-0.00962506	0.00496139	0.0523878	9.24394e-05	rs1260326_T	-0.0103718	0.00495559	0.0363605	1	0.176808
DCUN1D2:Q6PH85:OID31231:v1:Oncology_II	DCUN1D2	liver_lipid_pPS	DISC	26942	0.0119884	0.00597996	0.0449992	0.000149036	0.0117895	0.00598895	0.0490159	0.000144096	rs1260326_T	-0.00574944	0.014483	0.691386	1	0.0885989
DCUN1D2:Q6PH85:OID31231:v1:Oncology_II	DCUN1D2	liver_lipid_pPS	SAS	786	0.0776277	0.0365922	0.0342207	0.00568548	0.0727559	0.0368178	0.048526	0.00501044	NA	NA	NA	NA	1	0.998229
DCUN1D2:Q6PH85:OID31231:v1:Oncology_II	DCUN1D2	beta_cell_pPS	SAS	786	-0.080064	0.0363157	0.0277873	0.0061374	-0.0736846	0.036526	0.044035	0.00522041	NA	NA	NA	NA	1	0.92131
DCXR:Q7Z4W1:OID21480:v1:Oncology	DCXR	T2D_PGS	ALL	42054	0.0742009	0.00435875	9.08518e-65	0.00585711	0.0489933	0.00425392	1.20195e-30	0.00252123	rs10883451_T	0.073341	0.00435754	2.34088e-63	2.66923e-60	3.70726e-63
DCXR:Q7Z4W1:OID21480:v1:Oncology	DCXR	CAD_PGS	ALL	42054	0.0297368	0.0043737	1.06757e-11	0.000939696	0.0239443	0.00423381	1.56402e-08	0.000609401	rs35551147_T	0.0290143	0.00436639	3.071e-11	3.13653e-07	3.60521e-10
DCXR:Q7Z4W1:OID21480:v1:Oncology	DCXR	CKD_PGS	ALL	42054	0.018929	0.00437135	1.49293e-05	0.000381422	0.00956514	0.00423578	0.0239398	9.72199e-05	rs61746217_C	0.0180984	0.00435846	3.29544e-05	0.438624	5.59131e-05
DCXR:Q7Z4W1:OID21480:v1:Oncology	DCXR	BMI_PGS	ALL	42054	0.0320174	0.00437174	2.45494e-13	0.00109015	-0.0342884	0.00440021	6.72374e-15	0.00115614	rs35551147_T	0.031072	0.00436477	1.1059e-12	7.21261e-09	1.43392e-12
DCXR:Q7Z4W1:OID21480:v1:Oncology	DCXR	NASH_biomarker_GRS	ALL	42054	0.100988	0.00434234	6.89489e-119	0.0108671	0.100074	0.00420099	1.35293e-124	0.0106753	rs10883451_T	0.100092	0.00457048	1.02397e-105	2.02572e-114	4.05144e-116
DCXR:Q7Z4W1:OID21480:v1:Oncology	DCXR	T2D_GWAS_signif	ALL	42054	0.0320252	0.00436791	2.3095e-13	0.00109259	0.0319146	0.00422887	4.54953e-14	0.00108451	rs3747207_G	0.0303021	0.00437061	4.17506e-12	6.7853e-09	1.73982e-11
DCXR:Q7Z4W1:OID21480:v1:Oncology	DCXR	obesity_pPS	ALL	42054	0.0129013	0.00437025	0.00315835	0.000177311	-0.00192142	0.00423905	0.650358	3.91742e-06	rs139130389_C	0.0127407	0.00436689	0.00352958	1	0.0289976
DCXR:Q7Z4W1:OID21480:v1:Oncology	DCXR	proinsulin_pPS	ALL	42054	0.00981512	0.00436972	0.0246984	0.000102662	0.0132597	0.00422934	0.00171879	0.000187374	rs139130389_C	0.00842423	0.00436975	0.0538804	1	0.699961
DCXR:Q7Z4W1:OID21480:v1:Oncology	DCXR	lipodystrophy_pPS	ALL	42054	0.0293036	0.00437031	2.03739e-11	0.000913962	0.0309804	0.00423066	2.47179e-13	0.00102116	rs11604580_G	0.0291392	0.00436738	2.55473e-11	5.98586e-07	6.8803e-10
DCXR:Q7Z4W1:OID21480:v1:Oncology	DCXR	T2D_PGS	DISC	27880	0.0711139	0.00535362	3.83372e-40	0.00539862	0.0441874	0.00520382	2.14348e-17	0.00205828	rs10883451_T	0.0702905	0.00535095	2.67818e-39	1.12635e-35	1.39055e-38
DCXR:Q7Z4W1:OID21480:v1:Oncology	DCXR	CAD_PGS	DISC	27880	0.0312936	0.00536565	5.53032e-09	0.00104604	0.0259653	0.00517217	5.19349e-07	0.000720657	rs35551147_T	0.0307725	0.00535435	9.16843e-09	0.000162481	1.9576e-07
DCXR:Q7Z4W1:OID21480:v1:Oncology	DCXR	CKD_PGS	DISC	27880	0.0196458	0.00536016	0.000247653	0.000413417	0.00991072	0.00517145	0.0553206	0.000105101	rs61746217_C	0.0189154	0.0053483	0.000405784	1	0.000971435
DCXR:Q7Z4W1:OID21480:v1:Oncology	DCXR	BMI_PGS	DISC	27880	0.0334408	0.0053644	4.61643e-10	0.00119487	-0.039014	0.00539337	4.82243e-13	0.00149479	rs35551147_T	0.0323685	0.00535392	1.50592e-09	1.35631e-05	2.76797e-09
DCXR:Q7Z4W1:OID21480:v1:Oncology	DCXR	NASH_biomarker_GRS	DISC	27880	0.0989236	0.00533082	2.07549e-76	0.0104733	0.0976503	0.00513599	4.31101e-80	0.0102131	rs10883451_T	0.0968368	0.00561347	2.4455e-66	6.0978e-72	1.21956e-73
DCXR:Q7Z4W1:OID21480:v1:Oncology	DCXR	T2D_GWAS_signif	DISC	27880	0.0267214	0.00536244	6.29599e-07	0.000763872	0.0272901	0.00516993	1.31133e-07	0.000796683	rs3747207_G	0.0247713	0.00536683	3.93655e-06	0.0184976	2.49968e-05
DCXR:Q7Z4W1:OID21480:v1:Oncology	DCXR	obesity_pPS	DISC	27880	0.0105564	0.00536372	0.0490654	0.000119248	-0.00644158	0.00518147	0.213807	4.42317e-05	rs139130389_C	0.010511	0.00535731	0.0497732	1	0.180969
DCXR:Q7Z4W1:OID21480:v1:Oncology	DCXR	lipodystrophy_pPS	DISC	27880	0.0244344	0.00536375	5.24913e-06	0.000638494	0.0274883	0.00516929	1.05946e-07	0.000808485	rs11604580_G	0.0243034	0.00536015	5.8094e-06	0.154219	0.000102813
DCXR:Q7Z4W1:OID21480:v1:Oncology	DCXR	T2D_PGS	REP	14174	0.0798973	0.00752826	3.25577e-26	0.00671189	0.0582002	0.00740212	4.03449e-15	0.0035155	rs10883451_T	0.0790211	0.00752992	1.14093e-25	9.56546e-22	1.64922e-24
DCXR:Q7Z4W1:OID21480:v1:Oncology	DCXR	CAD_PGS	REP	14174	0.0261774	0.00756612	0.000542136	0.000718391	0.0199972	0.0073825	0.00676246	0.000418854	rs35551147_T	0.025199	0.00755974	0.000860399	1	0.0103655
DCXR:Q7Z4W1:OID21480:v1:Oncology	DCXR	CKD_PGS	REP	14174	0.0177901	0.00756487	0.0187032	0.00033205	0.00943448	0.0073906	0.201782	9.30653e-05	rs61746217_C	0.016855	0.00753152	0.025241	1	0.0582097
DCXR:Q7Z4W1:OID21480:v1:Oncology	DCXR	BMI_PGS	REP	14174	0.0283664	0.00756079	0.000176293	0.00084462	-0.0266781	0.0076258	0.000469507	0.000698427	rs35551147_T	0.0276255	0.00755353	0.000255811	1	0.000913491
DCXR:Q7Z4W1:OID21480:v1:Oncology	DCXR	NASH_biomarker_GRS	REP	14174	0.105048	0.00751151	3.79465e-44	0.0115869	0.104916	0.00732386	3.22403e-46	0.0115519	rs10883451_T	0.106483	0.00789737	3.52547e-41	1.11487e-39	2.22974e-41
DCXR:Q7Z4W1:OID21480:v1:Oncology	DCXR	T2D_GWAS_signif	REP	14174	0.0426969	0.00754411	1.54643e-08	0.00191962	0.0414404	0.00736263	1.8529e-08	0.00180536	rs3747207_G	0.0414258	0.00754634	4.09979e-08	0.000454342	3.68203e-06
DCXR:Q7Z4W1:OID21480:v1:Oncology	DCXR	obesity_pPS	REP	14174	0.0171556	0.0075528	0.023136	0.000309786	0.00641672	0.00738238	0.384756	4.3149e-05	rs139130389_C	0.0169279	0.00755165	0.0250018	1	0.160058
DCXR:Q7Z4W1:OID21480:v1:Oncology	DCXR	beta_cell_pPS	REP	14174	0.0157332	0.00756218	0.0374969	0.000259913	0.0167088	0.00737377	0.0234681	0.000293165	rs11604580_G	0.0155432	0.00755754	0.0397388	1	0.376096
DCXR:Q7Z4W1:OID21480:v1:Oncology	DCXR	lipodystrophy_pPS	REP	14174	0.0394482	0.00755721	1.81519e-07	0.00163349	0.0389317	0.0073788	1.33891e-07	0.00158684	rs11604580_G	0.0392249	0.00755266	2.09225e-07	0.00533302	1.24024e-05
DCXR:Q7Z4W1:OID21480:v1:Oncology	DCXR	NASH_biomarker_GRS	AFR	1114	0.0642999	0.0257982	0.0128392	0.00448617	0.0665802	0.0259229	0.010355	0.00477596	NA	NA	NA	NA	1	0.938518
DCXR:Q7Z4W1:OID21480:v1:Oncology	DCXR	CKD_GWAS_signif	AFR	1114	0.0551575	0.0257795	0.0326159	0.00331099	0.0534389	0.0257552	0.0382421	0.00312369	NA	NA	NA	NA	1	0.67642
DCXR:Q7Z4W1:OID21480:v1:Oncology	DCXR	T2D_PGS	EUR	39290	0.0754408	0.00451692	2.09009e-62	0.00605806	0.0485761	0.00439988	2.68863e-28	0.00247816	NA	NA	NA	NA	6.14067e-58	8.52871e-61
DCXR:Q7Z4W1:OID21480:v1:Oncology	DCXR	CAD_PGS	EUR	39290	0.0300311	0.00453152	3.46627e-11	0.000959517	0.0239271	0.00437609	4.58736e-08	0.000609248	NA	NA	NA	NA	1.01839e-06	1.14426e-09
DCXR:Q7Z4W1:OID21480:v1:Oncology	DCXR	CKD_PGS	EUR	39290	0.0193378	0.00452867	1.95864e-05	0.000398615	0.00922379	0.00437707	0.035098	9.0557e-05	NA	NA	NA	NA	0.57545	7.15734e-05
DCXR:Q7Z4W1:OID21480:v1:Oncology	DCXR	BMI_PGS	EUR	39290	0.033637	0.00453019	1.15001e-13	0.00120413	-0.0358384	0.00455494	3.69487e-15	0.00126056	NA	NA	NA	NA	3.37872e-09	7.1131e-13
DCXR:Q7Z4W1:OID21480:v1:Oncology	DCXR	NASH_biomarker_GRS	EUR	39290	0.10285	0.00449856	6.15559e-115	0.0112823	0.101562	0.00434172	3.45956e-120	0.0110057	NA	NA	NA	NA	1.80851e-110	3.61703e-112
DCXR:Q7Z4W1:OID21480:v1:Oncology	DCXR	T2D_GWAS_signif	EUR	39290	0.0327427	0.00452554	4.73727e-13	0.00114338	0.0322672	0.00437089	1.5867e-13	0.00110993	NA	NA	NA	NA	1.39181e-08	3.47952e-11
DCXR:Q7Z4W1:OID21480:v1:Oncology	DCXR	obesity_pPS	EUR	39290	0.0125389	0.00452854	0.00562799	0.000167648	-0.00329167	0.00438227	0.452578	1.15066e-05	NA	NA	NA	NA	1	0.0458034
DCXR:Q7Z4W1:OID21480:v1:Oncology	DCXR	proinsulin_pPS	EUR	39290	0.0102712	0.00452742	0.0232939	0.000112556	0.0136475	0.00437141	0.00179762	0.000198735	NA	NA	NA	NA	1	0.763198
DCXR:Q7Z4W1:OID21480:v1:Oncology	DCXR	lipodystrophy_pPS	EUR	39290	0.029586	0.00452799	6.48015e-11	0.00093277	0.0313192	0.00437175	7.97335e-13	0.00104535	NA	NA	NA	NA	1.90387e-06	2.13918e-09
DCXR:Q7Z4W1:OID21480:v1:Oncology	DCXR	T2D_PGS	SAS	809	0.0942699	0.0321078	0.003425	0.00887107	0.0914258	0.0321459	0.00457664	0.00823247	NA	NA	NA	NA	1	0.169797
DCXR:Q7Z4W1:OID21480:v1:Oncology	DCXR	NASH_biomarker_GRS	SAS	809	0.0951739	0.0324623	0.00347134	0.00884587	0.0945684	0.0323106	0.00352891	0.00871304	NA	NA	NA	NA	1	0.47545
DCXR:Q7Z4W1:OID21480:v1:Oncology	DCXR	BMI_GWAS_signif	SAS	809	0.0646382	0.0323422	0.0460118	0.00413544	0.0540121	0.0324882	0.0968324	0.00283318	NA	NA	NA	NA	1	0.355737
DDA1:Q9BW61:OID30126:v1:Cardiometabolic_II	DDA1	obesity_pPS	EUR	38209	0.0101224	0.00512334	0.0481919	0.000101843	0.00897193	0.0051429	0.0810753	7.96501e-05	NA	NA	NA	NA	1	0.203772
DDA1:Q9BW61:OID30126:v1:Cardiometabolic_II	DDA1	lipodystrophy_pPS	EAS	205	0.275546	0.0825117	0.0010544	0.0519642	0.269082	0.0826519	0.00139879	0.0497811	NA	NA	NA	NA	1	0.662704
DDA1:Q9BW61:OID30126:v1:Cardiometabolic_II	DDA1	BMI_GWAS_signif	SAS	781	0.0768816	0.0364329	0.0351797	0.00573325	0.079176	0.037146	0.0333907	0.00597136	NA	NA	NA	NA	1	0.31562
DDAH1:O94760:OID21299:v1:Oncology	DDAH1	T2D_PGS	ALL	41742	0.0442556	0.00474707	1.18755e-20	0.00197617	0.0272287	0.00472754	8.49087e-09	0.000739005	rs11161622_T	0.0435965	0.00474044	3.85631e-20	3.48902e-16	9.18164e-20
DDAH1:O94760:OID21299:v1:Oncology	DDAH1	CAD_PGS	ALL	41742	0.0168195	0.00475368	0.000403281	0.000285155	0.0125073	0.00470016	0.00779322	0.000157847	rs200763412_T	0.0162126	0.00473237	0.000613353	1	0.00246329
DDAH1:O94760:OID21299:v1:Oncology	DDAH1	CKD_PGS	ALL	41742	0.034408	0.00474719	4.30046e-13	0.00119548	0.0279592	0.00469905	2.70318e-09	0.000788626	rs1498374_C	0.0337981	0.0047206	8.21827e-13	1.26347e-08	2.64325e-12
DDAH1:O94760:OID21299:v1:Oncology	DDAH1	BMI_PGS	ALL	41742	0.0256203	0.00475101	6.98222e-08	0.00066212	-0.0188693	0.00488759	0.000113259	0.00033218	rs1498374_C	0.024211	0.00472485	3.0016e-07	0.00205138	2.79479e-07
DDAH1:O94760:OID21299:v1:Oncology	DDAH1	NASH_biomarker_GRS	ALL	41742	0.0292573	0.00474579	7.11751e-10	0.000865164	0.0287981	0.00469159	8.41934e-10	0.000839274	rs11161622_T	0.0287962	0.00473891	1.2386e-09	2.09112e-05	9.29389e-09
DDAH1:O94760:OID21299:v1:Oncology	DDAH1	BMI_GWAS_signif	ALL	41742	0.0129695	0.00475013	0.00632931	0.000169825	-0.00641684	0.00473094	0.174993	4.10147e-05	rs1498374_C	0.0124142	0.00472347	0.00858715	1	0.0279212
DDAH1:O94760:OID21299:v1:Oncology	DDAH1	CKD_GWAS_signif	ALL	41742	0.0234754	0.004747	7.63177e-07	0.000556897	0.022549	0.00469179	1.54468e-06	0.000514692	rs342293_C	0.0231819	0.00474555	1.03821e-06	0.0224221	5.01614e-06
DDAH1:O94760:OID21299:v1:Oncology	DDAH1	obesity_pPS	ALL	41742	0.014763	0.00474787	0.00187604	0.000220237	0.00472313	0.0047051	0.315465	2.24658e-05	rs1498374_C	0.0140133	0.0047213	0.0029982	1	0.020043
DDAH1:O94760:OID21299:v1:Oncology	DDAH1	liver_lipid_pPS	ALL	41742	-0.0115089	0.00474814	0.0153598	0.000133846	-0.0127073	0.00469462	0.00679657	0.000163321	rs1260326_T	0.0176318	0.0113516	0.120373	1	0.030909
DDAH1:O94760:OID21299:v1:Oncology	DDAH1	lipodystrophy_pPS	ALL	41742	0.0163348	0.00475011	0.000584812	0.000269364	0.0168097	0.00469762	0.000346168	0.000285391	rs61905116_A	0.0160258	0.00474149	0.0007258	1	0.00414018
DDAH1:O94760:OID21299:v1:Oncology	DDAH1	T2D_PGS	DISC	27644	0.0411599	0.00579434	1.24604e-12	0.00175508	0.0240422	0.00577151	3.11401e-05	0.000590949	rs11161622_T	0.0403732	0.00578478	3.03544e-12	3.66088e-08	8.90724e-12
DDAH1:O94760:OID21299:v1:Oncology	DDAH1	CAD_PGS	DISC	27644	0.0186274	0.00579661	0.00131279	0.000359702	0.0149811	0.00573062	0.00894809	0.000232826	rs200763412_T	0.018495	0.00577078	0.00135249	1	0.00872618
DDAH1:O94760:OID21299:v1:Oncology	DDAH1	CKD_PGS	DISC	27644	0.0327329	0.00578648	1.55751e-08	0.00111375	0.0264817	0.00572599	3.76638e-06	0.000728296	rs1498374_C	0.0319914	0.00575492	2.73884e-08	0.000457597	8.95493e-08
DDAH1:O94760:OID21299:v1:Oncology	DDAH1	BMI_PGS	DISC	27644	0.0264667	0.00579503	4.96544e-06	0.000726291	-0.0187719	0.0059811	0.00169971	0.000335549	rs1498374_C	0.0250284	0.00576395	1.41545e-05	0.145885	1.96875e-05
DDAH1:O94760:OID21299:v1:Oncology	DDAH1	NASH_biomarker_GRS	DISC	27644	0.030805	0.00578926	1.03974e-07	0.000985594	0.0300469	0.00572261	1.52764e-07	0.000938497	rs11161622_T	0.0303381	0.00577925	1.53659e-07	0.00305477	1.35167e-06
DDAH1:O94760:OID21299:v1:Oncology	DDAH1	BMI_GWAS_signif	DISC	27644	0.0135773	0.00579185	0.0190748	0.000191449	-0.00543762	0.00576979	0.345981	3.0265e-05	rs1498374_C	0.0126922	0.00576028	0.027575	1	0.0896668
DDAH1:O94760:OID21299:v1:Oncology	DDAH1	CKD_GWAS_signif	DISC	27644	0.0255714	0.00578693	9.96212e-06	0.000679913	0.0246011	0.00571872	1.69951e-05	0.000630199	rs342293_C	0.0253419	0.00578398	1.18356e-05	0.292687	6.63689e-05
DDAH1:O94760:OID21299:v1:Oncology	DDAH1	obesity_pPS	DISC	27644	0.0170103	0.00579197	0.00331807	0.000300459	0.00643585	0.00574046	0.262239	4.28307e-05	rs1498374_C	0.0166932	0.00576016	0.00375799	1	0.0507733
DDAH1:O94760:OID21299:v1:Oncology	DDAH1	liver_lipid_pPS	DISC	27644	-0.0154469	0.00579167	0.00765558	0.000247806	-0.0161776	0.00572575	0.00472526	0.000271955	rs1260326_T	0.0208232	0.0140395	0.138036	1	0.0194065
DDAH1:O94760:OID21299:v1:Oncology	DDAH1	T2D_PGS	REP	14098	0.0486599	0.00829166	4.49582e-09	0.00226206	0.0321933	0.00825708	9.7095e-05	0.000979878	rs11161622_T	0.0482256	0.00828371	5.95091e-09	0.000132087	3.80457e-08
DDAH1:O94760:OID21299:v1:Oncology	DDAH1	CKD_PGS	REP	14098	0.0379804	0.00830423	4.83476e-06	0.00137525	0.0314282	0.00822836	0.000134302	0.000940429	rs1498374_C	0.0376939	0.00825583	5.01973e-06	0.142045	3.28809e-05
DDAH1:O94760:OID21299:v1:Oncology	DDAH1	BMI_PGS	REP	14098	0.0247334	0.00830575	0.00290762	0.000583505	-0.0176122	0.00849734	0.0382208	0.000277138	rs1498374_C	0.0233524	0.00825824	0.00469396	1	0.0106649
DDAH1:O94760:OID21299:v1:Oncology	DDAH1	NASH_biomarker_GRS	REP	14098	0.0264554	0.0083045	0.00144732	0.000667728	0.0266537	0.00821458	0.00117862	0.000678863	rs11161622_T	0.0260237	0.00829645	0.00171196	1	0.0174988
DDAH1:O94760:OID21299:v1:Oncology	DDAH1	CKD_GWAS_signif	REP	14098	0.0186039	0.00829856	0.0249885	0.000330793	0.0178877	0.0082081	0.0293282	0.000306367	rs342293_C	0.0183125	0.00829933	0.0273648	1	0.137603
DDAH1:O94760:OID21299:v1:Oncology	DDAH1	T2D_GWAS_signif	REP	14098	0.0168747	0.00829486	0.0419344	0.000272418	0.0163749	0.00820903	0.0460898	0.000256696	rs11161622_T	0.016433	0.00828681	0.0473838	1	0.244884
DDAH1:O94760:OID21299:v1:Oncology	DDAH1	lipodystrophy_pPS	REP	14098	0.031365	0.00830407	0.000159343	0.000938377	0.0299733	0.00822257	0.000268105	0.000856659	rs61905116_A	0.0314301	0.00828841	0.000150033	1	0.00325104
DDAH1:O94760:OID21299:v1:Oncology	DDAH1	T2D_PGS	AFR	1110	0.0679081	0.0309986	0.0286927	0.00410096	0.0625555	0.0309378	0.0434341	0.00350503	NA	NA	NA	NA	1	0.376335
DDAH1:O94760:OID21299:v1:Oncology	DDAH1	beta_cell_pPS	AFR	1110	0.0727578	0.0308462	0.0185189	0.00475085	0.066447	0.0307618	0.0309965	0.00399785	NA	NA	NA	NA	1	0.261728
DDAH1:O94760:OID21299:v1:Oncology	DDAH1	T2D_PGS	AMR	66	0.42606	0.188436	0.0350591	0.0662046	0.608059	0.197062	0.00637657	0.109886	NA	NA	NA	NA	1	0.512045
DDAH1:O94760:OID21299:v1:Oncology	DDAH1	T2D_GWAS_signif	AMR	66	0.41582	0.171618	0.0250091	0.0737971	0.56738	0.177241	0.00494971	0.115228	NA	NA	NA	NA	1	0.899128
DDAH1:O94760:OID21299:v1:Oncology	DDAH1	lipodystrophy_pPS	AMR	66	0.527697	0.157582	0.00319771	0.116833	0.559489	0.15888	0.00243772	0.129564	NA	NA	NA	NA	1	0.1603
DDAH1:O94760:OID21299:v1:Oncology	DDAH1	T2D_PGS	EUR	38992	0.0436655	0.00490821	6.0106e-19	0.00193776	0.025589	0.0048862	1.64067e-07	0.000656663	NA	NA	NA	NA	1.76592e-14	4.44815e-18
DDAH1:O94760:OID21299:v1:Oncology	DDAH1	CAD_PGS	EUR	38992	0.0165861	0.00491366	0.000737508	0.000279451	0.0121579	0.00485458	0.0122693	0.000150256	NA	NA	NA	NA	1	0.00423203
DDAH1:O94760:OID21299:v1:Oncology	DDAH1	CKD_PGS	EUR	38992	0.0350951	0.00490625	8.63063e-13	0.00125365	0.0282276	0.0048519	6.00762e-09	0.000810275	NA	NA	NA	NA	2.53568e-08	5.22821e-12
DDAH1:O94760:OID21299:v1:Oncology	DDAH1	BMI_PGS	EUR	38992	0.0262051	0.00491187	9.6047e-08	0.000697773	-0.020148	0.00505571	6.75455e-05	0.000380373	NA	NA	NA	NA	0.00282186	3.86556e-07
DDAH1:O94760:OID21299:v1:Oncology	DDAH1	NASH_biomarker_GRS	EUR	38992	0.0297509	0.00490592	1.33755e-09	0.00090137	0.0291081	0.00484603	1.91147e-09	0.000863652	NA	NA	NA	NA	3.92971e-05	1.70117e-08
DDAH1:O94760:OID21299:v1:Oncology	DDAH1	BMI_GWAS_signif	EUR	38992	0.0119573	0.00490927	0.0148694	0.000145518	-0.00834321	0.00488655	0.0877587	6.98419e-05	NA	NA	NA	NA	1	0.0595181
DDAH1:O94760:OID21299:v1:Oncology	DDAH1	CKD_GWAS_signif	EUR	38992	0.0251942	0.00490667	2.83969e-07	0.000646379	0.0240223	0.00484604	7.18567e-07	0.00058839	NA	NA	NA	NA	0.00834301	1.9048e-06
DDAH1:O94760:OID21299:v1:Oncology	DDAH1	obesity_pPS	EUR	38992	0.0147028	0.00490796	0.00273979	0.000220117	0.00394725	0.00486018	0.416705	1.58038e-05	NA	NA	NA	NA	1	0.0275668
DDAH1:O94760:OID21299:v1:Oncology	DDAH1	liver_lipid_pPS	EUR	38992	-0.0130158	0.00490718	0.00799552	0.000172564	-0.0141548	0.00484805	0.00350578	0.000204204	NA	NA	NA	NA	1	0.0170223
DDAH1:O94760:OID21299:v1:Oncology	DDAH1	lipodystrophy_pPS	EUR	38992	0.0172936	0.00490971	0.000428259	0.000304281	0.0180507	0.00485042	0.000198349	0.00033171	NA	NA	NA	NA	1	0.00304655
DDAH1:O94760:OID21299:v1:Oncology	DDAH1	lipodystrophy_pPS	EAS	207	0.17416	0.0827289	0.0368871	0.0211926	0.179617	0.0833686	0.0327765	0.0225678	NA	NA	NA	NA	1	0.961439
DDAH1:O94760:OID21299:v1:Oncology	DDAH1	beta_cell_pPS	SAS	798	0.0819386	0.0347128	0.0185084	0.00672541	0.0921128	0.0347092	0.00813129	0.00851497	NA	NA	NA	NA	1	0.899685
DDC:P20711:OID20215:v1:Cardiometabolic	DDC	T2D_PGS	ALL	41882	-0.0117308	0.00474311	0.0133938	0.000142645	0.00872209	0.0047004	0.0635165	7.78873e-05	rs7804365_A	-0.0110439	0.00467982	0.0182846	1	0.0271949
DDC:P20711:OID20215:v1:Cardiometabolic	DDC	BMI_PGS	ALL	41882	-0.0357133	0.00474134	5.08496e-14	0.00132148	0.0151361	0.00485994	0.00184401	0.00021938	rs7804365_A	-0.0306691	0.00468119	5.76011e-11	1.49396e-09	3.11892e-13
DDC:P20711:OID20215:v1:Cardiometabolic	DDC	NASH_biomarker_GRS	ALL	41882	0.0386963	0.0047356	3.13434e-16	0.00155485	0.0387129	0.00466206	1.03815e-16	0.00155728	rs3747207_G	0.027221	0.00528412	2.59616e-07	9.2087e-12	7.13853e-15
DDC:P20711:OID20215:v1:Cardiometabolic	DDC	obesity_pPS	ALL	41882	-0.0125417	0.00473982	0.00814715	0.000163272	-0.000745172	0.00467708	0.873414	5.74239e-07	rs73695512_A	-0.0116377	0.00456717	0.0108342	1	0.056057
DDC:P20711:OID20215:v1:Cardiometabolic	DDC	beta_cell_pPS	ALL	41882	0.0112484	0.00473958	0.0176348	0.000131352	0.00927889	0.00466701	0.0467975	8.94136e-05	rs73695512_A	0.00930329	0.00456709	0.0416535	1	0.165043
DDC:P20711:OID20215:v1:Cardiometabolic	DDC	BMI_PGS	DISC	27716	-0.0387691	0.00572003	1.24485e-11	0.00162039	0.0126118	0.0058823	0.0320392	0.000157352	rs7804365_A	-0.0336711	0.00564218	2.43479e-09	3.65736e-07	8.48575e-11
DDC:P20711:OID20215:v1:Cardiometabolic	DDC	NASH_biomarker_GRS	DISC	27716	0.0424047	0.00571317	1.1845e-13	0.00194256	0.0429187	0.00562151	2.33612e-14	0.00199137	rs3747207_G	0.0326305	0.00638188	3.19216e-07	3.48006e-09	3.13518e-12
DDC:P20711:OID20215:v1:Cardiometabolic	DDC	BMI_GWAS_signif	DISC	27716	-0.0123005	0.00571983	0.031524	0.000163371	0.00861631	0.00567267	0.128795	7.89794e-05	rs11575288_G	-0.0119784	0.0057094	0.0359132	1	0.128635
DDC:P20711:OID20215:v1:Cardiometabolic	DDC	CAD_GWAS_signif	DISC	27716	-0.0164711	0.00571741	0.00396888	0.000293145	-0.0159969	0.00562836	0.00448359	0.000276481	rs73695512_A	-0.0141963	0.00551893	0.010108	1	0.0707669
DDC:P20711:OID20215:v1:Cardiometabolic	DDC	obesity_pPS	DISC	27716	-0.0121315	0.00571972	0.0339307	0.000158919	0.000205612	0.00564191	0.970929	4.54705e-08	rs73695512_A	-0.0114682	0.0055208	0.037786	1	0.152392
DDC:P20711:OID20215:v1:Cardiometabolic	DDC	T2D_PGS	REP	14166	-0.0166397	0.00845201	0.0490035	0.000266094	0.00408704	0.00838159	0.625826	1.58725e-05	rs7804365_A	-0.0163539	0.00835297	0.0502665	1	0.110663
DDC:P20711:OID20215:v1:Cardiometabolic	DDC	BMI_PGS	REP	14166	-0.0299229	0.00845478	0.000402686	0.000859404	0.0193198	0.00861972	0.0250194	0.000335235	rs7804365_A	-0.0250412	0.00836099	0.00274916	1	0.00190821
DDC:P20711:OID20215:v1:Cardiometabolic	DDC	NASH_biomarker_GRS	REP	14166	0.0313581	0.008454	0.000208656	0.000943918	0.0302903	0.00833445	0.000279673	0.000880915	rs3747207_G	0.0170022	0.00941337	0.0709122	1	0.00320959
DDC:P20711:OID20215:v1:Cardiometabolic	DDC	CAD_GWAS_signif	REP	14166	0.0177639	0.00844732	0.0354916	0.000303588	0.0206309	0.00832844	0.0132547	0.000409457	rs73695512_A	0.0157497	0.00811569	0.05232	1	0.330803
DDC:P20711:OID20215:v1:Cardiometabolic	DDC	T2D_PGS	EUR	39138	-0.0107165	0.00487344	0.0278871	0.000121145	0.0100788	0.00482963	0.0369061	0.000105724	NA	NA	NA	NA	1	0.0531338
DDC:P20711:OID20215:v1:Cardiometabolic	DDC	BMI_PGS	EUR	39138	-0.03434	0.00487164	1.83238e-12	0.00124344	0.0170872	0.00499816	0.000629877	0.000283674	NA	NA	NA	NA	5.38354e-08	1.03929e-11
DDC:P20711:OID20215:v1:Cardiometabolic	DDC	NASH_biomarker_GRS	EUR	39138	0.0407171	0.00486442	5.93137e-17	0.00175242	0.0409067	0.00478731	1.33334e-17	0.00176939	NA	NA	NA	NA	1.74264e-12	1.41678e-15
DDC:P20711:OID20215:v1:Cardiometabolic	DDC	obesity_pPS	EUR	39138	-0.0110597	0.00486941	0.0231364	0.000129242	0.000877865	0.00480363	0.854995	8.10859e-07	NA	NA	NA	NA	1	0.123591
DDC:P20711:OID20215:v1:Cardiometabolic	DDC	beta_cell_pPS	EUR	39138	0.0102378	0.00486879	0.0354939	0.000110778	0.00866222	0.00479279	0.0707164	7.93004e-05	NA	NA	NA	NA	1	0.253109
DDC:P20711:OID20215:v1:Cardiometabolic	DDC	BMI_PGS	SAS	806	-0.0763409	0.034834	0.0287167	0.00577394	-0.0329735	0.0363353	0.364451	0.000988996	NA	NA	NA	NA	1	0.218009
DDC:P20711:OID20215:v1:Cardiometabolic	DDC	obesity_pPS	SAS	806	-0.0726732	0.0348096	0.0371574	0.00524288	-0.0634872	0.0349846	0.0699732	0.00394177	NA	NA	NA	NA	1	0.997648
DDHD2:O94830:OID31043:v1:Neurology_II	DDHD2	liver_lipid_pPS	ALL	42175	-0.0186885	0.00471762	7.4626e-05	0.000346456	-0.0195632	0.00472112	3.42337e-05	0.000379268	rs1260326_T	-0.000120638	0.011267	0.991457	1	0.00026869
DDHD2:O94830:OID31043:v1:Neurology_II	DDHD2	CKD_GWAS_signif	DISC	27909	0.0115817	0.00575292	0.044105	0.000135894	0.0110793	0.00574926	0.0539798	0.000124387	rs12056698_C	0.0112164	0.00573899	0.0506613	1	0.13209
DDHD2:O94830:OID31043:v1:Neurology_II	DDHD2	obesity_pPS	DISC	27909	0.0129708	0.00575618	0.0242438	0.000170248	0.00885503	0.00576812	0.124754	7.89419e-05	rs12056698_C	0.0122386	0.00574253	0.0330798	1	0.130738
DDHD2:O94830:OID31043:v1:Neurology_II	DDHD2	liver_lipid_pPS	DISC	27909	-0.0216885	0.0057549	0.000164434	0.00047606	-0.0221424	0.00575368	0.000119159	0.000495863	rs1260326_T	-0.00408574	0.0139309	0.769306	1	0.000735323
DDHD2:O94830:OID31043:v1:Neurology_II	DDHD2	obesity_pPS	REP	14266	-0.0213054	0.00824034	0.00973369	0.000432075	-0.0237625	0.00827629	0.00409583	0.000534729	rs12056698_C	-0.0213214	0.00822158	0.0095145	1	0.112563
DDHD2:O94830:OID31043:v1:Neurology_II	DDHD2	lipodystrophy_pPS	REP	14266	0.0192525	0.00825264	0.0196679	0.0003518	0.0184831	0.00827931	0.025601	0.000323358	rs12056698_C	0.0185916	0.00823438	0.0239728	1	0.0894843
DDHD2:O94830:OID31043:v1:Neurology_II	DDHD2	lipodystrophy_pPS	AMR	69	0.363898	0.15142	0.0247111	0.0496678	0.337413	0.154208	0.0401148	0.0416377	NA	NA	NA	NA	1	0.200475
DDHD2:O94830:OID31043:v1:Neurology_II	DDHD2	liver_lipid_pPS	EUR	39394	-0.0204761	0.00488667	2.79311e-05	0.000414957	-0.0212828	0.00488821	1.3407e-05	0.000447929	NA	NA	NA	NA	0.820617	0.000109562
DDHD2:O94830:OID31043:v1:Neurology_II	DDHD2	proinsulin_pPS	SAS	812	-0.103171	0.0370716	0.00551945	0.00911647	-0.103826	0.0375594	0.00584511	0.0091006	NA	NA	NA	NA	1	0.921985
DDI2:Q5TDH0:OID30602:v1:Inflammation_II	DDI2	T2D_PGS	ALL	41398	0.00922693	0.00463359	0.0464531	8.51521e-05	0.00811527	0.00467182	0.0823827	6.50894e-05	rs34315295_G	0.0089929	0.00462747	0.0519781	1	0.0832191
DDI2:Q5TDH0:OID30602:v1:Inflammation_II	DDI2	BMI_GWAS_signif	REP	14033	-0.0159844	0.00811496	0.0488879	0.000244522	-0.0169005	0.00820062	0.0393332	0.000269557	rs41270291_G	-0.0158208	0.0081136	0.051206	1	0.200885
DDI2:Q5TDH0:OID30602:v1:Inflammation_II	DDI2	T2D_PGS	AMR	67	-0.264402	0.118777	0.0370932	0.0244352	-0.216525	0.13645	0.12905	0.0138101	NA	NA	NA	NA	1	0.512045
DDI2:Q5TDH0:OID30602:v1:Inflammation_II	DDI2	lipodystrophy_pPS	AMR	67	-0.28988	0.103524	0.0107269	0.0347954	-0.288768	0.10093	0.00999698	0.0355341	NA	NA	NA	NA	1	0.171709
DDR1:Q08345:OID21009:v1:Neurology	DDR1	CAD_PGS	ALL	42294	-0.0143218	0.0047297	0.00246285	0.000207259	-0.0146814	0.00473526	0.00193361	0.000218142	rs3095351_C	-0.0118707	0.004592	0.00973877	1	0.0115404
DDR1:Q08345:OID21009:v1:Neurology	DDR1	CKD_PGS	ALL	42294	0.0121105	0.00472567	0.0103892	0.000148462	0.0117991	0.00473592	0.0127278	0.000140869	rs2450493_T	0.00991163	0.00472844	0.0360725	1	0.0254575
DDR1:Q08345:OID21009:v1:Neurology	DDR1	NASH_biomarker_GRS	ALL	42294	0.0171897	0.0047231	0.00027349	0.000299385	0.0168201	0.00472801	0.000374744	0.000287185	rs4841132_A	0.00823201	0.00479862	0.0862614	1	0.00172428
DDR1:Q08345:OID21009:v1:Neurology	DDR1	CKD_GWAS_signif	ALL	42294	0.0192524	0.00472354	4.59311e-05	0.000375446	0.0200722	0.00472714	2.17945e-05	0.000409068	rs55714927_C	0.0185644	0.0047171	8.31412e-05	1	0.000246701
DDR1:Q08345:OID21009:v1:Neurology	DDR1	CAD_GWAS_signif	ALL	42294	-0.0174206	0.00472342	0.000226188	0.000307437	-0.0178753	0.00472949	0.00015734	0.000324131	rs3873332_A	-0.0155491	0.00462665	0.000777952	1	0.00472608
DDR1:Q08345:OID21009:v1:Neurology	DDR1	liver_lipid_pPS	ALL	42294	0.0142654	0.00472367	0.00252932	0.000206158	0.0145335	0.00472945	0.0021207	0.000214295	rs1260326_T	0.00804278	0.011283	0.475959	1	0.00617205
DDR1:Q08345:OID21009:v1:Neurology	DDR1	CAD_PGS	DISC	27996	-0.012306	0.00570942	0.0311397	0.000159603	-0.0130678	0.00571034	0.0221188	0.000180367	rs3095351_C	-0.0101754	0.00552306	0.0654343	1	0.104004
DDR1:Q08345:OID21009:v1:Neurology	DDR1	NASH_biomarker_GRS	DISC	27996	0.0160755	0.00570349	0.00482763	0.000272888	0.0163504	0.00570412	0.00415463	0.000282947	rs4841132_A	0.00736796	0.00579534	0.203611	1	0.0251482
DDR1:Q08345:OID21009:v1:Neurology	DDR1	CKD_GWAS_signif	DISC	27996	0.0235501	0.00569967	3.60917e-05	0.000586248	0.0242665	0.00569856	2.06607e-05	0.000624249	rs55714927_C	0.0227827	0.00569087	6.26051e-05	1	0.000215086
DDR1:Q08345:OID21009:v1:Neurology	DDR1	CAD_GWAS_signif	DISC	27996	-0.0146635	0.00570241	0.0101325	0.00022715	-0.015405	0.00570511	0.00693354	0.000251096	rs3873332_A	-0.0123966	0.00556773	0.0259876	1	0.135933
DDR1:Q08345:OID21009:v1:Neurology	DDR1	liver_lipid_pPS	DISC	27996	0.0167944	0.00570348	0.00323651	0.000297834	0.0170145	0.00570495	0.00286232	0.000306304	rs1260326_T	0.00451735	0.0138175	0.743723	1	0.00927695
DDR1:Q08345:OID21009:v1:Neurology	DDR1	CAD_PGS	REP	14298	-0.0192642	0.00842391	0.0222191	0.000345718	-0.0188566	0.00845216	0.0256978	0.000331273	rs3095351_C	-0.0160167	0.00822844	0.0516139	1	0.146367
DDR1:Q08345:OID21009:v1:Neurology	DDR1	NASH_biomarker_GRS	REP	14298	0.0190927	0.00841899	0.0233555	0.000339987	0.0176407	0.00844479	0.0367303	0.000290447	rs4841132_A	0.00952763	0.0085527	0.265301	1	0.169429
DDR1:Q08345:OID21009:v1:Neurology	DDR1	CAD_GWAS_signif	REP	14298	-0.0235876	0.00840801	0.00503265	0.000520172	-0.0235459	0.00843414	0.00524952	0.00051863	rs3873332_A	-0.0224741	0.00827788	0.00663636	1	0.113351
DDR1:Q08345:OID21009:v1:Neurology	DDR1	beta_cell_pPS	REP	14298	0.0229193	0.00841758	0.00648121	0.000490013	0.0229404	0.00844042	0.0065774	0.000491578	rs8176644_C	0.0203543	0.00841877	0.0156304	1	0.149935
DDR1:Q08345:OID21009:v1:Neurology	DDR1	beta_cell_pPS	AFR	1114	0.0626264	0.0290978	0.0316008	0.0039307	0.0618916	0.0291786	0.0341459	0.00386091	NA	NA	NA	NA	1	0.274952
DDR1:Q08345:OID21009:v1:Neurology	DDR1	CAD_PGS	EUR	39519	-0.013722	0.00489713	0.0050805	0.000190296	-0.0141504	0.00490117	0.00388965	0.000202694	NA	NA	NA	NA	1	0.0214963
DDR1:Q08345:OID21009:v1:Neurology	DDR1	CKD_PGS	EUR	39519	0.0119617	0.0048925	0.0144936	0.000144885	0.0114331	0.00490069	0.0196553	0.000132358	NA	NA	NA	NA	1	0.0339842
DDR1:Q08345:OID21009:v1:Neurology	DDR1	NASH_biomarker_GRS	EUR	39519	0.0170401	0.00489062	0.000494053	0.000294206	0.0166459	0.00489398	0.000671298	0.000281294	NA	NA	NA	NA	1	0.00293077
DDR1:Q08345:OID21009:v1:Neurology	DDR1	CKD_GWAS_signif	EUR	39519	0.0184778	0.00489106	0.000158414	0.000345861	0.019109	0.00489344	9.43692e-05	0.000370746	NA	NA	NA	NA	1	0.000776497
DDR1:Q08345:OID21009:v1:Neurology	DDR1	CAD_GWAS_signif	EUR	39519	-0.0157433	0.0048911	0.00128852	0.00025109	-0.0163874	0.00489556	0.000816492	0.00027245	NA	NA	NA	NA	1	0.0222687
DDR1:Q08345:OID21009:v1:Neurology	DDR1	liver_lipid_pPS	EUR	39519	0.0135347	0.00489027	0.00564832	0.000185658	0.0137136	0.00489465	0.00508489	0.000190885	NA	NA	NA	NA	1	0.0125623
DDR1:Q08345:OID21009:v1:Neurology	DDR1	CKD_GWAS_signif	EAS	209	0.226859	0.0771944	0.00379209	0.038573	0.21472	0.0767938	0.00583233	0.0344814	NA	NA	NA	NA	1	0.99999
DDR1:Q08345:OID21009:v1:Neurology	DDR1	T2D_GWAS_signif	EAS	209	0.149384	0.0706843	0.0361475	0.0204634	0.109871	0.0732325	0.135585	0.0102813	NA	NA	NA	NA	1	0.992462
DDT:P30046:OID30372:v1:Cardiometabolic_II	DDT	T2D_PGS	ALL	42258	0.0409463	0.00461325	7.20938e-19	0.0016864	0.0199144	0.00456419	1.28492e-05	0.000393955	rs114869228_C	0.0410732	0.00460951	5.2759e-19	2.11812e-14	5.11622e-18
DDT:P30046:OID30372:v1:Cardiometabolic_II	DDT	CAD_PGS	ALL	42258	0.0269292	0.00461781	5.52967e-09	0.000728756	0.021805	0.00453667	1.54203e-06	0.000478012	rs1260326_T	0.0267924	0.00461787	6.60355e-09	0.000162462	1.00273e-07
DDT:P30046:OID30372:v1:Cardiometabolic_II	DDT	CKD_PGS	ALL	42258	0.0172498	0.00461558	0.000186251	0.000299453	0.0100412	0.00453867	0.0269467	0.000101321	rs1006771_G	0.0168202	0.00457116	0.000233861	1	0.000610039
DDT:P30046:OID30372:v1:Cardiometabolic_II	DDT	BMI_PGS	ALL	42258	0.0222264	0.00461769	1.4896e-06	0.000496599	-0.0321358	0.0047165	9.65411e-12	0.000960057	rs114869228_C	0.0222821	0.00461394	1.37498e-06	0.0437645	5.35019e-06
DDT:P30046:OID30372:v1:Cardiometabolic_II	DDT	NASH_biomarker_GRS	ALL	42258	0.0215238	0.00461251	3.07464e-06	0.000466762	0.0207868	0.00453055	4.48496e-06	0.000435606	rs1260326_T	0.0215747	0.00461225	2.91034e-06	0.0903331	2.63362e-05
DDT:P30046:OID30372:v1:Cardiometabolic_II	DDT	T2D_GWAS_signif	ALL	42258	0.0137384	0.00461398	0.0029072	0.000190101	0.0135454	0.00453349	0.00281098	0.000184785	rs1006771_G	0.0124487	0.00456983	0.00645037	1	0.0200032
DDT:P30046:OID30372:v1:Cardiometabolic_II	DDT	obesity_pPS	ALL	42258	0.0120412	0.00461388	0.0090634	0.000146047	0.000125852	0.00454227	0.977896	1.58933e-08	rs1006771_G	0.0114637	0.0045695	0.0121197	1	0.0605878
DDT:P30046:OID30372:v1:Cardiometabolic_II	DDT	liver_lipid_pPS	ALL	42258	-0.0106209	0.00461393	0.0213444	0.000113627	-0.0118644	0.0045325	0.00885733	0.000141835	rs1260326_T	-0.000202694	0.0110198	0.985325	1	0.0414748
DDT:P30046:OID30372:v1:Cardiometabolic_II	DDT	lipodystrophy_pPS	ALL	42258	0.0112831	0.00461588	0.0145126	0.000128129	0.0121381	0.00453511	0.00744287	0.000148283	rs1260326_T	0.0112375	0.00461562	0.01491	1	0.0585685
DDT:P30046:OID30372:v1:Cardiometabolic_II	DDT	T2D_PGS	DISC	27957	0.0398376	0.00561362	1.30916e-12	0.00163954	0.0183745	0.00554664	0.000925072	0.000344401	rs114869228_C	0.0399216	0.00560767	1.11252e-12	3.8463e-08	9.33567e-12
DDT:P30046:OID30372:v1:Cardiometabolic_II	DDT	CAD_PGS	DISC	27957	0.0328768	0.00561362	4.77664e-09	0.00111729	0.0285651	0.00550585	2.13909e-07	0.000844237	rs1260326_T	0.0327749	0.00561363	5.327e-09	0.000140338	1.75422e-07
DDT:P30046:OID30372:v1:Cardiometabolic_II	DDT	CKD_PGS	DISC	27957	0.0173952	0.00560842	0.00192657	0.00031364	0.0101181	0.00550512	0.0660819	0.000106041	rs1006771_G	0.0167575	0.00555096	0.00253965	1	0.00645411
DDT:P30046:OID30372:v1:Cardiometabolic_II	DDT	BMI_PGS	DISC	27957	0.0218407	0.00561588	0.00010085	0.000493023	-0.0352457	0.00574518	8.63972e-10	0.00118	rs114869228_C	0.0218618	0.00560994	9.76257e-05	1	0.000344531
DDT:P30046:OID30372:v1:Cardiometabolic_II	DDT	NASH_biomarker_GRS	DISC	27957	0.026435	0.00560896	2.45281e-06	0.000723856	0.0253751	0.00550049	3.98207e-06	0.000667641	rs1260326_T	0.0264227	0.0056087	2.47669e-06	0.0720635	2.58292e-05
DDT:P30046:OID30372:v1:Cardiometabolic_II	DDT	CAD_GWAS_signif	DISC	27957	0.0140779	0.00560988	0.0120965	0.00020534	0.0130895	0.00550336	0.0173924	0.000177567	rs1260326_T	0.0140802	0.00560961	0.0120783	1	0.144146
DDT:P30046:OID30372:v1:Cardiometabolic_II	DDT	obesity_pPS	DISC	27957	0.0115019	0.00561157	0.0404059	0.000136996	-0.00169894	0.0055167	0.758114	2.97753e-06	rs1006771_G	0.0101615	0.00555433	0.0673394	1	0.16385
DDT:P30046:OID30372:v1:Cardiometabolic_II	DDT	T2D_PGS	REP	14301	0.0426008	0.00810882	1.51271e-07	0.00173061	0.0226494	0.00804401	0.00487404	0.000483212	rs114869228_C	0.0427551	0.00810575	1.34951e-07	0.00444434	9.96489e-07
DDT:P30046:OID30372:v1:Cardiometabolic_II	DDT	CKD_PGS	REP	14301	0.0174948	0.00812318	0.0312815	0.000291301	0.0106381	0.00801766	0.184587	0.000107347	rs1006771_G	0.0174312	0.00805448	0.030468	1	0.0880714
DDT:P30046:OID30372:v1:Cardiometabolic_II	DDT	BMI_PGS	REP	14301	0.0223429	0.0081211	0.00594496	0.000475266	-0.0268523	0.00827374	0.00117526	0.00064187	rs114869228_C	0.0224271	0.00811799	0.00574097	1	0.0199387
DDT:P30046:OID30372:v1:Cardiometabolic_II	DDT	T2D_GWAS_signif	REP	14301	0.0195529	0.00810931	0.015914	0.000365087	0.0187913	0.00799385	0.018751	0.000336855	rs1006771_G	0.0170095	0.00804277	0.0344575	1	0.137956
DDT:P30046:OID30372:v1:Cardiometabolic_II	DDT	lipodystrophy_pPS	REP	14301	0.0172331	0.00812044	0.0338393	0.000282845	0.0160766	0.00800966	0.0447531	0.000245611	rs1260326_T	0.0171739	0.00812005	0.0344474	1	0.124547
DDT:P30046:OID30372:v1:Cardiometabolic_II	DDT	CKD_GWAS_signif	AFR	1123	0.0647031	0.0310627	0.0374897	0.00352907	0.0635139	0.0309538	0.0404262	0.00342033	NA	NA	NA	NA	1	0.67642
DDT:P30046:OID30372:v1:Cardiometabolic_II	DDT	beta_cell_pPS	AFR	1123	0.0638499	0.0309047	0.0390663	0.00347207	0.0538536	0.0308218	0.0808833	0.00248283	NA	NA	NA	NA	1	0.281548
DDT:P30046:OID30372:v1:Cardiometabolic_II	DDT	BMI_GWAS_signif	AMR	69	-0.54817	0.231294	0.0265543	0.0549668	-0.614655	0.216686	0.00988238	0.0632614	NA	NA	NA	NA	1	0.992357
DDT:P30046:OID30372:v1:Cardiometabolic_II	DDT	T2D_PGS	EUR	39464	0.0409435	0.00477052	9.60909e-18	0.00169582	0.0190203	0.004717	5.5342e-05	0.000361021	NA	NA	NA	NA	2.82315e-13	6.6116e-17
DDT:P30046:OID30372:v1:Cardiometabolic_II	DDT	CAD_PGS	EUR	39464	0.0276436	0.00477393	7.06948e-09	0.00077272	0.0223353	0.00468536	1.87621e-06	0.000504494	NA	NA	NA	NA	0.000207701	1.31456e-07
DDT:P30046:OID30372:v1:Cardiometabolic_II	DDT	CKD_PGS	EUR	39464	0.0163497	0.00477147	0.00061191	0.000270733	0.00865403	0.00468635	0.0648063	7.57423e-05	NA	NA	NA	NA	1	0.00183448
DDT:P30046:OID30372:v1:Cardiometabolic_II	DDT	BMI_PGS	EUR	39464	0.023147	0.00477508	1.25536e-06	0.000541653	-0.0332131	0.00487889	1.00723e-11	0.00102819	NA	NA	NA	NA	0.0368826	4.63349e-06
DDT:P30046:OID30372:v1:Cardiometabolic_II	DDT	NASH_biomarker_GRS	EUR	39464	0.0240821	0.00476867	4.43598e-07	0.000587854	0.0229532	0.00467902	9.35312e-07	0.000534222	NA	NA	NA	NA	0.0130329	4.32987e-06
DDT:P30046:OID30372:v1:Cardiometabolic_II	DDT	T2D_GWAS_signif	EUR	39464	0.0135503	0.0047702	0.00450499	0.000186076	0.0133129	0.00468232	0.00446816	0.000179533	NA	NA	NA	NA	1	0.0294781
DDT:P30046:OID30372:v1:Cardiometabolic_II	DDT	CAD_GWAS_signif	EUR	39464	0.00943752	0.00477022	0.047888	9.02712e-05	0.00740575	0.00468169	0.113691	5.55796e-05	NA	NA	NA	NA	1	0.267481
DDT:P30046:OID30372:v1:Cardiometabolic_II	DDT	obesity_pPS	EUR	39464	0.0113975	0.00477048	0.0168908	0.00013164	-0.00152574	0.004692	0.745047	2.34884e-06	NA	NA	NA	NA	1	0.100253
DDT:P30046:OID30372:v1:Cardiometabolic_II	DDT	lipodystrophy_pPS	EUR	39464	0.0116029	0.00477204	0.0150435	0.000136337	0.0125897	0.00468275	0.00717973	0.000160532	NA	NA	NA	NA	1	0.0544308
DDT:P30046:OID30372:v1:Cardiometabolic_II	DDT	proinsulin_pPS	EAS	208	0.203197	0.0707815	0.00466379	0.0308544	0.215799	0.0692127	0.00217643	0.0350453	NA	NA	NA	NA	1	0.996866
DDT:P30046:OID30372:v1:Cardiometabolic_II	DDT	BMI_PGS	SAS	818	0.0828096	0.0325067	0.0110456	0.00684207	0.0471692	0.0337128	0.162184	0.00206538	NA	NA	NA	NA	1	0.124815
DDX1:Q92499:OID31518:v1:Oncology_II	DDX1	CAD_PGS	ALL	42089	-0.0101999	0.00486546	0.036053	0.000103251	-0.010224	0.00487768	0.0360822	0.000103645	rs1260326_T	-0.0101493	0.00486583	0.0369993	1	0.0985336
DDX1:Q92499:OID31518:v1:Oncology_II	DDX1	BMI_PGS	DISC	27845	-0.0142911	0.00587248	0.0149569	0.000210427	-0.0122748	0.00613892	0.0455632	0.000142454	rs1260326_T	-0.0143413	0.00587351	0.0146245	1	0.0359307
DDX1:Q92499:OID31518:v1:Oncology_II	DDX1	CAD_PGS	EUR	39304	-0.0103942	0.00505105	0.0396128	0.000106575	-0.0104565	0.00506212	0.0388698	0.000107752	NA	NA	NA	NA	1	0.109382
DDX1:Q92499:OID31518:v1:Oncology_II	DDX1	liver_lipid_pPS	SAS	819	0.0667631	0.0334581	0.0463506	0.00473612	0.0675407	0.0338166	0.0461578	0.00485118	NA	NA	NA	NA	1	0.998229
DDX25:Q9UHL0:OID30892:v1:Neurology_II	DDX25	T2D_PGS	ALL	41162	-0.0208648	0.00492318	2.25942e-05	0.000434337	-0.0141133	0.00495519	0.00439902	0.000196354	rs1260326_T	-0.0217503	0.00493406	1.04493e-05	0.663818	6.54008e-05
DDX25:Q9UHL0:OID30892:v1:Neurology_II	DDX25	BMI_PGS	ALL	41162	-0.0233178	0.00492374	2.1893e-06	0.000542286	-0.007945	0.00512317	0.120958	5.82199e-05	rs1260326_T	-0.0235433	0.00492429	1.74979e-06	0.0643217	7.73097e-06
DDX25:Q9UHL0:OID30892:v1:Neurology_II	DDX25	T2D_PGS	DISC	27218	-0.0215992	0.00593598	0.000274534	0.000484536	-0.0148558	0.00597251	0.0128752	0.000226315	rs1260326_T	-0.0227496	0.00594781	0.000131135	1	0.000857153
DDX25:Q9UHL0:OID30892:v1:Neurology_II	DDX25	BMI_PGS	DISC	27218	-0.0211001	0.00593418	0.000377639	0.000462691	-0.00503696	0.00618993	0.415804	2.42264e-05	rs1260326_T	-0.0213749	0.00593427	0.000316414	1	0.00118918
DDX25:Q9UHL0:OID30892:v1:Neurology_II	DDX25	T2D_GWAS_signif	DISC	27218	-0.0121735	0.00593031	0.0401054	0.000154261	-0.012117	0.00592805	0.0409615	0.000152839	rs1260326_T	-0.0130321	0.0059373	0.0281759	1	0.19348
DDX25:Q9UHL0:OID30892:v1:Neurology_II	DDX25	liver_lipid_pPS	DISC	27218	0.0140656	0.0059288	0.0176788	0.000206035	0.0140595	0.00592512	0.0176578	0.000205962	rs1260326_T	-0.00367924	0.0143771	0.798022	1	0.0398657
DDX25:Q9UHL0:OID30892:v1:Neurology_II	DDX25	T2D_PGS	REP	13944	-0.0202513	0.0087951	0.021318	0.000378187	-0.0136168	0.00886002	0.124345	0.000169123	rs1260326_T	-0.0205655	0.00881814	0.0197056	1	0.0538077
DDX25:Q9UHL0:OID30892:v1:Neurology_II	DDX25	BMI_PGS	REP	13944	-0.0280229	0.00880126	0.00145594	0.000722881	-0.0140991	0.00911956	0.12212	0.000171142	rs1260326_T	-0.0281027	0.00880377	0.00141549	1	0.00588386
DDX25:Q9UHL0:OID30892:v1:Neurology_II	DDX25	BMI_GWAS_signif	REP	13944	-0.0186394	0.00880461	0.0342773	0.000319706	-0.0117762	0.00887935	0.18478	0.000125947	rs1260326_T	-0.0186321	0.00880492	0.0343536	1	0.161131
DDX25:Q9UHL0:OID30892:v1:Neurology_II	DDX25	beta_cell_pPS	AFR	1094	-0.0663804	0.0298433	0.0263425	0.00441158	-0.0678869	0.0299085	0.0234254	0.00465333	NA	NA	NA	NA	1	0.269656
DDX25:Q9UHL0:OID30892:v1:Neurology_II	DDX25	lipodystrophy_pPS	AFR	1094	-0.0618788	0.0298426	0.0383709	0.00383609	-0.0653868	0.0300923	0.0300175	0.00426614	NA	NA	NA	NA	1	0.479718
DDX25:Q9UHL0:OID30892:v1:Neurology_II	DDX25	NASH_biomarker_GRS	AMR	67	-0.350057	0.168185	0.0498227	0.0344665	-0.366454	0.182739	0.0593832	0.0350348	NA	NA	NA	NA	1	0.998087
DDX25:Q9UHL0:OID30892:v1:Neurology_II	DDX25	T2D_PGS	EUR	38438	-0.0187046	0.00510711	0.000250129	0.000347512	-0.0118052	0.00514109	0.0216679	0.000136601	NA	NA	NA	NA	1	0.000647472
DDX25:Q9UHL0:OID30892:v1:Neurology_II	DDX25	BMI_PGS	EUR	38438	-0.0241468	0.00510711	2.27469e-06	0.000579012	-0.00829041	0.00531987	0.11915	6.29224e-05	NA	NA	NA	NA	0.0668305	8.23036e-06
DDX25:Q9UHL0:OID30892:v1:Neurology_II	DDX25	BMI_GWAS_signif	EUR	38438	-0.0107097	0.00510447	0.035903	0.000114071	-0.00382763	0.00514108	0.456567	1.43624e-05	NA	NA	NA	NA	1	0.121106
DDX25:Q9UHL0:OID30892:v1:Neurology_II	DDX25	liver_lipid_pPS	EUR	38438	0.0103504	0.00510127	0.0424675	0.000106679	0.0108672	0.00510041	0.0331247	0.000117612	NA	NA	NA	NA	1	0.0765457
DDX25:Q9UHL0:OID30892:v1:Neurology_II	DDX25	CAD_GWAS_signif	SAS	794	0.0708147	0.0349117	0.0428773	0.00525016	0.0628664	0.0352755	0.0751432	0.00414733	NA	NA	NA	NA	1	0.999874
DDX39A:O00148:OID30494:v1:Inflammation_II	DDX39A	CAD_PGS	ALL	41071	-0.0120587	0.00494259	0.0147013	0.000144636	-0.012414	0.00495187	0.0121825	0.00015333	rs1260326_T	-0.0120409	0.004943	0.014857	1	0.0493775
DDX39A:O00148:OID30494:v1:Inflammation_II	DDX39A	CKD_PGS	DISC	27166	-0.01222	0.00592544	0.0391896	0.000156325	-0.0115532	0.00593884	0.0517406	0.000139483	rs1260326_T	-0.0123462	0.0059284	0.0373015	1	0.0975755
DDX39A:O00148:OID30494:v1:Inflammation_II	DDX39A	CAD_PGS	REP	13905	-0.0194061	0.00889203	0.029096	0.000341798	-0.0201194	0.00892035	0.0241204	0.000367521	rs1260326_T	-0.019441	0.00889358	0.0288351	1	0.176985
DDX39A:O00148:OID30494:v1:Inflammation_II	DDX39A	CKD_GWAS_signif	REP	13905	0.0180025	0.00888103	0.0426745	0.000294886	0.0192837	0.00890258	0.0303224	0.000338979	rs1260326_T	0.0180178	0.00888162	0.0425124	1	0.208269
DDX39A:O00148:OID30494:v1:Inflammation_II	DDX39A	T2D_GWAS_signif	AFR	1085	0.0625495	0.0305127	0.0406219	0.00385887	0.0663493	0.0307868	0.0313864	0.00431943	NA	NA	NA	NA	1	0.977714
DDX39A:O00148:OID30494:v1:Inflammation_II	DDX39A	liver_lipid_pPS	AMR	64	-0.375532	0.117639	0.00479694	0.071236	-0.386706	0.125164	0.00665127	0.0769767	NA	NA	NA	NA	1	0.747976
DDX39A:O00148:OID30494:v1:Inflammation_II	DDX39A	CAD_PGS	EUR	38376	-0.0119368	0.00512021	0.0197423	0.000141378	-0.012092	0.0051283	0.0183839	0.000145102	NA	NA	NA	NA	1	0.0637424
DDX39A:O00148:OID30494:v1:Inflammation_II	DDX39A	proinsulin_pPS	EAS	203	0.191304	0.0743573	0.0110529	0.0290931	0.185513	0.0750504	0.0145747	0.0272094	NA	NA	NA	NA	1	0.996866
DDX4:Q9NQI0:OID30431:v1:Inflammation_II	DDX4	CKD_PGS	REP	13905	-0.0200575	0.00867501	0.0207866	0.000382787	-0.0203276	0.00871994	0.0197594	0.000391872	rs1260326_T	-0.0201087	0.00867883	0.020519	1	0.0634833
DDX4:Q9NQI0:OID30431:v1:Inflammation_II	DDX4	CKD_PGS	AFR	1085	-0.0762359	0.0304834	0.012542	0.00575682	-0.0711374	0.0306738	0.0205838	0.00499564	NA	NA	NA	NA	1	0.29464
DDX4:Q9NQI0:OID30431:v1:Inflammation_II	DDX4	CAD_GWAS_signif	EAS	203	-0.200542	0.076968	0.0100915	0.0348712	-0.196218	0.0786322	0.0136798	0.0327077	NA	NA	NA	NA	1	0.99705
DDX4:Q9NQI0:OID30431:v1:Inflammation_II	DDX4	beta_cell_pPS	EAS	203	-0.157025	0.0772953	0.0439582	0.0215625	-0.17585	0.0785965	0.0267557	0.0265036	NA	NA	NA	NA	1	0.999085
DDX4:Q9NQI0:OID30431:v1:Inflammation_II	DDX4	liver_lipid_pPS	SAS	787	-0.0912756	0.0346286	0.00857008	0.00869033	-0.0901242	0.034605	0.00939481	0.0085998	NA	NA	NA	NA	1	0.898961
DDX53:Q86TM3:OID30944:v1:Neurology_II	DDX53	T2D_PGS	REP	13944	-0.0182189	0.0087636	0.0376425	0.000309445	-0.0159827	0.0088436	0.070743	0.000235364	rs1260326_T	-0.0187719	0.00878639	0.0326581	1	0.0886166
DDX53:Q86TM3:OID30944:v1:Neurology_II	DDX53	CAD_PGS	REP	13944	-0.0198806	0.0087755	0.0234991	0.000367449	-0.0193535	0.00880452	0.0279564	0.00034814	rs1260326_T	-0.019782	0.00877684	0.0242185	1	0.151881
DDX53:Q86TM3:OID30944:v1:Neurology_II	DDX53	beta_cell_pPS	REP	13944	-0.024628	0.0087684	0.00498084	0.00056469	-0.0242343	0.00879369	0.00586134	0.000547113	rs1260326_T	-0.0245852	0.00876877	0.00505864	1	0.124014
DDX53:Q86TM3:OID30944:v1:Neurology_II	DDX53	proinsulin_pPS	EAS	203	-0.212781	0.0804264	0.00901638	0.0365546	-0.211995	0.0812592	0.0100163	0.0361735	NA	NA	NA	NA	1	0.996866
DDX58:O95786:OID21226:v1:Oncology	DDX58	CKD_PGS	ALL	40957	0.0128966	0.00486853	0.00807703	0.000165182	0.010059	0.00487266	0.038989	0.00010028	rs7029002_C	0.0115004	0.00480048	0.0165945	1	0.0204925
DDX58:O95786:OID21226:v1:Oncology	DDX58	CAD_PGS	DISC	27119	0.0151914	0.00594394	0.0106004	0.000232553	0.0139168	0.00593731	0.0190875	0.000195112	rs7029002_C	0.0144953	0.00585809	0.0133516	1	0.0464143
DDX58:O95786:OID21226:v1:Oncology	DDX58	CKD_PGS	REP	13838	0.0184535	0.00851568	0.0302519	0.000326412	0.01633	0.00854052	0.0558895	0.000255076	rs7029002_C	0.0164166	0.0084037	0.0507812	1	0.086124
DDX58:O95786:OID21226:v1:Oncology	DDX58	CAD_GWAS_signif	REP	13838	-0.0203963	0.00850132	0.0164445	0.000400078	-0.0214359	0.00851388	0.0118218	0.00044219	rs112618859_C	-0.0191713	0.00844935	0.0232859	1	0.216655
DDX58:O95786:OID21226:v1:Oncology	DDX58	beta_cell_pPS	AFR	1082	0.0742154	0.0340515	0.0295207	0.00435761	0.0730399	0.0342199	0.033047	0.00423604	NA	NA	NA	NA	1	0.273602
DDX58:O95786:OID21226:v1:Oncology	DDX58	T2D_GWAS_signif	AMR	68	0.442936	0.167968	0.0150553	0.0702043	0.539104	0.188521	0.00968701	0.0843135	NA	NA	NA	NA	1	0.899128
DDX58:O95786:OID21226:v1:Oncology	DDX58	CKD_PGS	EUR	38255	0.0134924	0.00502613	0.00726789	0.000181813	0.0104845	0.00502783	0.0370501	0.000109534	NA	NA	NA	NA	1	0.0183761
DDX58:O95786:OID21226:v1:Oncology	DDX58	liver_lipid_pPS	SAS	789	-0.0797075	0.0351539	0.0236557	0.0061865	-0.0807646	0.0353639	0.0226727	0.00644737	NA	NA	NA	NA	1	0.960659
DECR1:Q16698:OID20579:v1:Inflammation	DECR1	liver_lipid_pPS	ALL	41889	-0.013582	0.00482886	0.00491549	0.000183703	-0.0143512	0.00483179	0.00297816	0.000205043	rs1260326_T	0.00824854	0.0115436	0.474887	1	0.0111951
DECR1:Q16698:OID20579:v1:Inflammation	DECR1	liver_lipid_pPS	DISC	27748	-0.0164282	0.00588878	0.00527859	0.00027373	-0.0166301	0.00588749	0.00473658	0.000280407	rs1260326_T	0.00459756	0.014256	0.747076	1	0.0140858
DECR1:Q16698:OID20579:v1:Inflammation	DECR1	BMI_PGS	REP	14141	-0.0169735	0.00845089	0.0446108	0.000275419	-0.0309446	0.00875819	0.000411848	0.000855556	rs148549954_A	-0.0164982	0.00844089	0.0506547	1	0.102636
DECR1:Q16698:OID20579:v1:Inflammation	DECR1	obesity_pPS	REP	14141	-0.0212811	0.00843874	0.0116855	0.000434128	-0.0236553	0.00847262	0.00524599	0.000534407	rs189045259_G	-0.0208727	0.00841921	0.0131802	1	0.122614
DECR1:Q16698:OID20579:v1:Inflammation	DECR1	lipodystrophy_pPS	REP	14141	0.0179805	0.00845133	0.0333932	0.000309026	0.0165881	0.00847768	0.050405	0.000262551	rs1671152_T	0.0183085	0.00844861	0.0302484	1	0.123719
DECR1:Q16698:OID20579:v1:Inflammation	DECR1	T2D_PGS	AMR	68	0.510685	0.199919	0.0180746	0.0745646	0.503909	0.240035	0.0486846	0.0549177	NA	NA	NA	NA	1	0.512045
DECR1:Q16698:OID20579:v1:Inflammation	DECR1	lipodystrophy_pPS	AMR	68	0.528342	0.166463	0.00439352	0.102378	0.498716	0.178493	0.0112037	0.0853869	NA	NA	NA	NA	1	0.1603
DECR1:Q16698:OID20579:v1:Inflammation	DECR1	liver_lipid_pPS	EUR	39139	-0.0145921	0.00499749	0.00350361	0.000212431	-0.0153622	0.00499846	0.00211793	0.000235402	NA	NA	NA	NA	1	0.00821516
DEFA1_DEFA1B:P59665:OID20344:v1:Cardiometabolic	DEFA1_DEFA1B	T2D_PGS	ALL	41112	0.0223998	0.00483895	3.68447e-06	0.000502552	0.00509344	0.00482056	0.290697	2.56661e-05	rs148967059_T	0.0210729	0.00484571	1.37223e-05	0.10825	1.13947e-05
DEFA1_DEFA1B:P59665:OID20344:v1:Cardiometabolic	DEFA1_DEFA1B	CKD_PGS	ALL	41112	0.0409689	0.00483455	2.44503e-17	0.00168212	0.0343272	0.00478992	7.82105e-13	0.00117929	rs34914251_T	0.0403033	0.00481911	6.29221e-17	7.18349e-13	1.83252e-16
DEFA1_DEFA1B:P59665:OID20344:v1:Cardiometabolic	DEFA1_DEFA1B	BMI_PGS	ALL	41112	0.0325756	0.00483889	1.69508e-11	0.00106227	-0.0110623	0.0049826	0.0264118	0.00011331	rs2977803_C	0.0316876	0.00482544	5.20262e-11	4.98015e-07	8.83006e-11
DEFA1_DEFA1B:P59665:OID20344:v1:Cardiometabolic	DEFA1_DEFA1B	BMI_GWAS_signif	ALL	41112	0.0135207	0.00483897	0.00520652	0.000183159	-0.00490674	0.00482243	0.308929	2.38006e-05	rs2977803_C	0.0129609	0.00482522	0.00723277	1	0.023688
DEFA1_DEFA1B:P59665:OID20344:v1:Cardiometabolic	DEFA1_DEFA1B	CKD_GWAS_signif	ALL	41112	0.0281425	0.00483469	5.89489e-09	0.000794421	0.027332	0.00478217	1.10211e-08	0.000750395	rs34914251_T	0.0275898	0.00481914	1.04132e-08	0.000173192	4.82428e-08
DEFA1_DEFA1B:P59665:OID20344:v1:Cardiometabolic	DEFA1_DEFA1B	obesity_pPS	ALL	41112	0.0154428	0.0048365	0.00140926	0.000239167	0.00563764	0.00479652	0.239858	3.17594e-05	rs149286471_G	0.0141534	0.00477156	0.00301671	1	0.0164302
DEFA1_DEFA1B:P59665:OID20344:v1:Cardiometabolic	DEFA1_DEFA1B	lipodystrophy_pPS	ALL	41112	-0.010169	0.00483917	0.0356125	0.000103607	-0.00909981	0.00478943	0.0574431	8.29857e-05	rs13063578_T	-0.00633185	0.00486572	0.193157	1	0.115231
DEFA1_DEFA1B:P59665:OID20344:v1:Cardiometabolic	DEFA1_DEFA1B	T2D_PGS	DISC	27189	0.0132162	0.00581519	0.0230516	0.000186776	-0.00339286	0.00579618	0.558309	1.21496e-05	rs148967059_T	0.0115713	0.00582208	0.0468791	1	0.0505414
DEFA1_DEFA1B:P59665:OID20344:v1:Cardiometabolic	DEFA1_DEFA1B	CKD_PGS	DISC	27189	0.0390125	0.0058019	1.80208e-11	0.00163252	0.0330003	0.00574952	9.58835e-09	0.0011667	rs34914251_T	0.0382979	0.00577907	3.48969e-11	5.2945e-07	1.25462e-10
DEFA1_DEFA1B:P59665:OID20344:v1:Cardiometabolic	DEFA1_DEFA1B	BMI_PGS	DISC	27189	0.03357	0.00581117	7.6965e-09	0.00120547	-0.00881035	0.00600924	0.142623	7.6213e-05	rs2977803_C	0.0323029	0.00579436	2.50037e-08	0.000226123	4.12634e-08
DEFA1_DEFA1B:P59665:OID20344:v1:Cardiometabolic	DEFA1_DEFA1B	CKD_GWAS_signif	DISC	27189	0.0281867	0.00580301	1.1968e-06	0.000852556	0.0273366	0.00574222	1.93984e-06	0.000802938	rs34914251_T	0.0275773	0.00578006	1.84172e-06	0.035162	8.96989e-06
DEFA1_DEFA1B:P59665:OID20344:v1:Cardiometabolic	DEFA1_DEFA1B	T2D_PGS	REP	13923	0.0389304	0.00867693	7.29318e-06	0.00134537	0.0207537	0.00863678	0.0162766	0.000378045	rs148967059_T	0.038302	0.00869206	1.05816e-05	0.214274	3.69437e-05
DEFA1_DEFA1B:P59665:OID20344:v1:Cardiometabolic	DEFA1_DEFA1B	CKD_PGS	REP	13923	0.0434371	0.00868509	5.76289e-07	0.00167116	0.0357241	0.00860447	3.31847e-05	0.00112763	rs34914251_T	0.0428835	0.00866722	7.59429e-07	0.0169314	4.42072e-06
DEFA1_DEFA1B:P59665:OID20344:v1:Cardiometabolic	DEFA1_DEFA1B	BMI_PGS	REP	13923	0.0309492	0.008687	0.000368291	0.000848767	-0.0139949	0.00887912	0.115013	0.000162688	rs2977803_C	0.0307896	0.00866565	0.000382037	1	0.00175656
DEFA1_DEFA1B:P59665:OID20344:v1:Cardiometabolic	DEFA1_DEFA1B	BMI_GWAS_signif	REP	13923	0.0188027	0.00869151	0.0305317	0.000313135	-0.000631516	0.00865177	0.941813	3.48976e-07	rs2977803_C	0.0179683	0.0086708	0.0382576	1	0.149504
DEFA1_DEFA1B:P59665:OID20344:v1:Cardiometabolic	DEFA1_DEFA1B	CKD_GWAS_signif	REP	13923	0.0278889	0.0086772	0.0013118	0.000690887	0.027445	0.00857969	0.00138296	0.000669728	rs34914251_T	0.0274301	0.00865918	0.00153959	1	0.0117861
DEFA1_DEFA1B:P59665:OID20344:v1:Cardiometabolic	DEFA1_DEFA1B	obesity_pPS	REP	13923	0.0262934	0.00867453	0.00244107	0.000614529	0.0170722	0.00859636	0.0470556	0.000258262	rs149286471_G	0.0258653	0.00857467	0.00256192	1	0.0758962
DEFA1_DEFA1B:P59665:OID20344:v1:Cardiometabolic	DEFA1_DEFA1B	T2D_PGS	EUR	38417	0.0223378	0.00499394	7.73581e-06	0.000508251	0.00455729	0.00497514	0.359666	2.08733e-05	NA	NA	NA	NA	0.227278	2.36748e-05
DEFA1_DEFA1B:P59665:OID20344:v1:Cardiometabolic	DEFA1_DEFA1B	CKD_PGS	EUR	38417	0.0440901	0.00498719	9.91097e-19	0.00198242	0.0372469	0.00493899	4.75264e-14	0.00141271	NA	NA	NA	NA	2.91184e-14	7.66274e-18
DEFA1_DEFA1B:P59665:OID20344:v1:Cardiometabolic	DEFA1_DEFA1B	BMI_PGS	EUR	38417	0.0340991	0.0049936	8.70413e-12	0.0011837	-0.0101774	0.00514805	0.0480561	9.7216e-05	NA	NA	NA	NA	2.55727e-07	4.66656e-11
DEFA1_DEFA1B:P59665:OID20344:v1:Cardiometabolic	DEFA1_DEFA1B	BMI_GWAS_signif	EUR	38417	0.0148723	0.00499223	0.0028929	0.000225515	-0.00383368	0.00497494	0.44095	1.47722e-05	NA	NA	NA	NA	1	0.0150431
DEFA1_DEFA1B:P59665:OID20344:v1:Cardiometabolic	DEFA1_DEFA1B	CKD_GWAS_signif	EUR	38417	0.0314395	0.00498817	2.95453e-10	0.00100863	0.0303995	0.0049328	7.22215e-10	0.000943865	NA	NA	NA	NA	8.6804e-06	2.63842e-09
DEFA1_DEFA1B:P59665:OID20344:v1:Cardiometabolic	DEFA1_DEFA1B	obesity_pPS	EUR	38417	0.0143778	0.00499059	0.00396666	0.000210909	0.00410969	0.00494805	0.406224	1.71608e-05	NA	NA	NA	NA	1	0.0359693
DEFA1_DEFA1B:P59665:OID20344:v1:Cardiometabolic	DEFA1_DEFA1B	lipodystrophy_pPS	EUR	38417	-0.0114109	0.00499324	0.022303	0.000132716	-0.0105008	0.00493919	0.0335088	0.000112428	NA	NA	NA	NA	1	0.0741247
DEFB103A_DEFB103B:P81534:OID30534:v1:Inflammation_II	DEFB103A_DEFB103B	T2D_PGS	ALL	40801	0.0155984	0.00493243	0.00156585	0.000243985	0.00529695	0.00495476	0.285048	2.77595e-05	rs34931250_C	0.0154258	0.0049277	0.00174679	1	0.00366279
DEFB103A_DEFB103B:P81534:OID30534:v1:Inflammation_II	DEFB103A_DEFB103B	BMI_PGS	ALL	40801	0.0135622	0.00493411	0.00598659	0.00018433	-0.0135374	0.00512374	0.00824246	0.000169528	rs34931250_C	0.0133255	0.00492941	0.00686901	1	0.0140709
DEFB103A_DEFB103B:P81534:OID30534:v1:Inflammation_II	DEFB103A_DEFB103B	T2D_PGS	DISC	26948	0.0162704	0.00591585	0.00595792	0.000279931	0.00583365	0.00593893	0.325974	3.5492e-05	rs34931250_C	0.0161115	0.00590859	0.00639931	1	0.014784
DEFB103A_DEFB103B:P81534:OID30534:v1:Inflammation_II	DEFB103A_DEFB103B	BMI_PGS	DISC	26948	0.0178746	0.00591404	0.00251016	0.000338039	-0.00947563	0.00615759	0.123852	8.71039e-05	rs34931250_C	0.0176505	0.00590681	0.00280911	1	0.00698143
DEFB103A_DEFB103B:P81534:OID30534:v1:Inflammation_II	DEFB103A_DEFB103B	obesity_pPS	AMR	64	-0.544221	0.205358	0.0157971	0.130618	-0.493886	0.190172	0.0187943	0.093844	NA	NA	NA	NA	1	0.998734
DEFB103A_DEFB103B:P81534:OID30534:v1:Inflammation_II	DEFB103A_DEFB103B	T2D_PGS	EUR	38120	0.0155498	0.00510332	0.00231307	0.000242548	0.00463322	0.00512571	0.366044	2.12274e-05	NA	NA	NA	NA	1	0.00531753
DEFB103A_DEFB103B:P81534:OID30534:v1:Inflammation_II	DEFB103A_DEFB103B	BMI_PGS	EUR	38120	0.0132179	0.00510502	0.00962398	0.000175151	-0.0147248	0.0053046	0.00550838	0.000200149	NA	NA	NA	NA	1	0.0220728
DEFB103A_DEFB103B:P81534:OID30534:v1:Inflammation_II	DEFB103A_DEFB103B	T2D_GWAS_signif	EAS	201	0.18384	0.0887455	0.0400323	0.020676	0.209082	0.0928433	0.0258153	0.0244558	NA	NA	NA	NA	1	0.992462
DEFB103A_DEFB103B:P81534:OID30534:v1:Inflammation_II	DEFB103A_DEFB103B	lipodystrophy_pPS	EAS	201	0.22246	0.0894548	0.0139911	0.0294337	0.221498	0.090357	0.0154119	0.0287992	NA	NA	NA	NA	1	0.856372
DEFB103A_DEFB103B:P81534:OID30534:v1:Inflammation_II	DEFB103A_DEFB103B	BMI_PGS	SAS	781	0.0919925	0.0368873	0.0128564	0.00786148	0.0856815	0.0390141	0.0284016	0.00622564	NA	NA	NA	NA	1	0.133
DEFB104A_DEFB104B:Q8WTQ1:OID30849:v1:Neurology_II	DEFB104A_DEFB104B	NASH_biomarker_GRS	ALL	40916	0.0112198	0.00462063	0.0151788	0.000125667	0.0112551	0.0046302	0.0150694	0.000126461	rs139876804_T	0.0084436	0.00458843	0.0657471	1	0.0609226
DEFB104A_DEFB104B:Q8WTQ1:OID30849:v1:Neurology_II	DEFB104A_DEFB104B	proinsulin_pPS	ALL	40916	0.00940596	0.00462077	0.0417988	8.83187e-05	0.00856245	0.00463077	0.06446	7.31764e-05	rs147238933_T	0.00867292	0.0045816	0.0583662	1	0.758048
DEFB104A_DEFB104B:Q8WTQ1:OID30849:v1:Neurology_II	DEFB104A_DEFB104B	NASH_biomarker_GRS	DISC	27085	0.0126324	0.00558615	0.0237442	0.000164564	0.0129414	0.00559175	0.020655	0.00017286	rs139876804_T	0.0102665	0.00554578	0.0641471	1	0.0993739
DEFB104A_DEFB104B:Q8WTQ1:OID30849:v1:Neurology_II	DEFB104A_DEFB104B	T2D_PGS	AMR	67	-0.697688	0.192429	0.00158418	0.128919	-0.686536	0.234739	0.00869368	0.100604	NA	NA	NA	NA	1	0.461452
DEFB104A_DEFB104B:Q8WTQ1:OID30849:v1:Neurology_II	DEFB104A_DEFB104B	NASH_biomarker_GRS	AMR	67	-0.587012	0.177831	0.00340227	0.114395	-0.601704	0.185539	0.00428043	0.115468	NA	NA	NA	NA	1	0.832989
DEFB104A_DEFB104B:Q8WTQ1:OID30849:v1:Neurology_II	DEFB104A_DEFB104B	T2D_GWAS_signif	AMR	67	-0.560248	0.182677	0.00585249	0.103588	-0.553568	0.228015	0.0252977	0.076729	NA	NA	NA	NA	1	0.899128
DEFB104A_DEFB104B:Q8WTQ1:OID30849:v1:Neurology_II	DEFB104A_DEFB104B	CAD_GWAS_signif	AMR	67	-0.558453	0.224856	0.0215265	0.076028	-0.485651	0.241048	0.058305	0.0570476	NA	NA	NA	NA	1	0.983374
DEFB104A_DEFB104B:Q8WTQ1:OID30849:v1:Neurology_II	DEFB104A_DEFB104B	lipodystrophy_pPS	AMR	67	-0.530429	0.203039	0.016266	0.0821359	-0.482709	0.219416	0.0403837	0.0657913	NA	NA	NA	NA	1	0.180873
DEFB104A_DEFB104B:Q8WTQ1:OID30849:v1:Neurology_II	DEFB104A_DEFB104B	NASH_biomarker_GRS	EUR	38232	0.0105016	0.00478104	0.0280621	0.00011056	0.0106099	0.00478932	0.0267439	0.000112856	NA	NA	NA	NA	1	0.0969957
DEFB104A_DEFB104B:Q8WTQ1:OID30849:v1:Neurology_II	DEFB104A_DEFB104B	NASH_biomarker_GRS	SAS	781	0.0731532	0.0348303	0.0360482	0.00488866	0.0705374	0.0351686	0.0452669	0.00451628	NA	NA	NA	NA	1	0.802345
DEFB104A_DEFB104B:Q8WTQ1:OID30849:v1:Neurology_II	DEFB104A_DEFB104B	liver_lipid_pPS	SAS	781	0.0963708	0.0344447	0.00528052	0.00863498	0.0986787	0.0346545	0.00453332	0.00905126	NA	NA	NA	NA	1	0.898961
DEFB116:Q30KQ4:OID30823:v1:Neurology_II	DEFB116	CKD_PGS	DISC	27085	-0.0122023	0.00600663	0.0422174	0.000151928	-0.0116645	0.00601959	0.0526629	0.000138624	rs1260326_T	-0.0124539	0.00600981	0.0382508	1	0.103795
DEFB116:Q30KQ4:OID30823:v1:Neurology_II	DEFB116	CKD_GWAS_signif	DISC	27085	-0.0121648	0.00600622	0.0428389	0.000151017	-0.0123301	0.00601235	0.0402959	0.000155266	rs1260326_T	-0.0122626	0.00600669	0.041211	1	0.129088
DEFB116:Q30KQ4:OID30823:v1:Neurology_II	DEFB116	T2D_GWAS_signif	REP	13831	-0.0190149	0.0086141	0.0273017	0.000350346	-0.0192152	0.00865036	0.0263461	0.000357073	rs1260326_T	-0.0196248	0.00862312	0.022871	1	0.190529
DEFB116:Q30KQ4:OID30823:v1:Neurology_II	DEFB116	NASH_biomarker_GRS	AFR	1087	-0.0675415	0.0314509	0.0319839	0.00422993	-0.0652035	0.031847	0.040875	0.00388379	NA	NA	NA	NA	1	0.938518
DEFB116:Q30KQ4:OID30823:v1:Neurology_II	DEFB116	CKD_GWAS_signif	AFR	1087	0.0660244	0.0314624	0.0361016	0.0040399	0.0700846	0.0316611	0.0270777	0.00453676	NA	NA	NA	NA	1	0.67642
DEFB116:Q30KQ4:OID30823:v1:Neurology_II	DEFB116	lipodystrophy_pPS	EAS	200	0.204519	0.0855541	0.0180822	0.0253397	0.203432	0.0869084	0.0206067	0.0248689	NA	NA	NA	NA	1	0.867866
DEFB118:Q96PH6:OID30858:v1:Neurology_II	DEFB118	BMI_GWAS_signif	DISC	27085	0.012922	0.00593996	0.0296064	0.000174648	0.0126603	0.00599025	0.0345683	0.000165322	rs1260326_T	0.0129256	0.00594011	0.0295646	1	0.1225
DEFB118:Q96PH6:OID30858:v1:Neurology_II	DEFB118	liver_lipid_pPS	REP	13831	0.0180235	0.00881138	0.0408265	0.000302222	0.0185544	0.00885043	0.0360617	0.000319622	rs1260326_T	-0.00128829	0.0205302	0.949966	1	0.129394
DEFB118:Q96PH6:OID30858:v1:Neurology_II	DEFB118	CKD_PGS	EUR	38232	-0.0107896	0.0051031	0.0344945	0.000116862	-0.0106311	0.00511609	0.0377191	0.000113271	NA	NA	NA	NA	1	0.0729624
DEFB118:Q96PH6:OID30858:v1:Neurology_II	DEFB118	proinsulin_pPS	SAS	781	0.0831931	0.0374837	0.0267639	0.00621927	0.084807	0.0380396	0.0260959	0.0063833	NA	NA	NA	NA	1	0.921985
DEFB4A_DEFB4B:O15263:OID21373:v1:Oncology	DEFB4A_DEFB4B	T2D_PGS	ALL	41337	0.0374984	0.00463126	5.79493e-16	0.00140069	0.0216936	0.00461747	2.63363e-06	0.000462972	rs147439423_G	0.0370585	0.00462983	1.23274e-15	1.70255e-11	3.55438e-15
DEFB4A_DEFB4B:O15263:OID21373:v1:Oncology	DEFB4A_DEFB4B	CAD_PGS	ALL	41337	0.0160439	0.00463665	0.000540235	0.000256147	0.0123493	0.00459004	0.00713845	0.000151882	rs1260326_T	0.0157911	0.00463627	0.000659845	1	0.00317442
DEFB4A_DEFB4B:O15263:OID21373:v1:Oncology	DEFB4A_DEFB4B	BMI_PGS	ALL	41337	0.00962101	0.00463517	0.0379321	9.21862e-05	-0.0322034	0.00477136	1.50509e-11	0.000954929	rs13200483_G	0.00900274	0.0046347	0.052088	1	0.0740496
DEFB4A_DEFB4B:O15263:OID21373:v1:Oncology	DEFB4A_DEFB4B	T2D_GWAS_signif	ALL	41337	0.0159664	0.0046311	0.000566057	0.000254286	0.0159231	0.00458575	0.000516564	0.000252952	rs569925552_G	0.0155667	0.00462977	0.000773611	1	0.00516483
DEFB4A_DEFB4B:O15263:OID21373:v1:Oncology	DEFB4A_DEFB4B	obesity_pPS	ALL	41337	0.00941003	0.00463137	0.04218	8.83326e-05	0.000395346	0.00459494	0.931435	1.55356e-07	rs4831643_G	0.0084419	0.00461626	0.067447	1	0.185607
DEFB4A_DEFB4B:O15263:OID21373:v1:Oncology	DEFB4A_DEFB4B	liver_lipid_pPS	ALL	41337	-0.0176967	0.00463056	0.000132718	0.000312439	-0.0179758	0.00458403	8.81749e-05	0.000322593	rs1260326_T	-0.00488955	0.0110689	0.658682	1	0.000444614
DEFB4A_DEFB4B:O15263:OID21373:v1:Oncology	DEFB4A_DEFB4B	lipodystrophy_pPS	ALL	41337	0.0197899	0.00463273	1.94365e-05	0.000390323	0.0199753	0.00458703	1.33548e-05	0.000397792	rs13200483_G	0.0196217	0.00463106	2.27031e-05	0.571044	0.000212284
DEFB4A_DEFB4B:O15263:OID21373:v1:Oncology	DEFB4A_DEFB4B	T2D_PGS	DISC	27384	0.0423319	0.00556849	3.00815e-14	0.00185286	0.0259787	0.00554583	2.82181e-06	0.000688682	rs147439423_G	0.0418693	0.00556636	5.56685e-14	8.83794e-10	2.40816e-13
DEFB4A_DEFB4B:O15263:OID21373:v1:Oncology	DEFB4A_DEFB4B	CAD_PGS	DISC	27384	0.022695	0.00557089	4.63726e-05	0.0005329	0.0192452	0.00550662	0.000474957	0.000383483	rs1260326_T	0.0224891	0.0055703	5.42125e-05	1	0.00048313
DEFB4A_DEFB4B:O15263:OID21373:v1:Oncology	DEFB4A_DEFB4B	BMI_PGS	DISC	27384	0.014772	0.00557134	0.00801996	0.000225811	-0.0289257	0.00574663	4.8464e-07	0.000795069	rs13200483_G	0.0140599	0.00556892	0.0115852	1	0.0203653
DEFB4A_DEFB4B:O15263:OID21373:v1:Oncology	DEFB4A_DEFB4B	CKD_GWAS_signif	DISC	27384	0.0129362	0.00556378	0.0200752	0.000173655	0.0117919	0.00549663	0.0319375	0.000144534	rs117797877_C	0.0125376	0.0055574	0.0240772	1	0.0702155
DEFB4A_DEFB4B:O15263:OID21373:v1:Oncology	DEFB4A_DEFB4B	T2D_GWAS_signif	DISC	27384	0.0166412	0.00556785	0.00280317	0.000286915	0.0174333	0.00550477	0.00154221	0.00031491	rs569925552_G	0.0164007	0.00556627	0.00321715	1	0.0270023
DEFB4A_DEFB4B:O15263:OID21373:v1:Oncology	DEFB4A_DEFB4B	CAD_GWAS_signif	DISC	27384	0.0151266	0.00556525	0.00657116	0.000237298	0.014492	0.00550187	0.00844301	0.000217867	rs34954997_C	0.0135436	0.00556397	0.0149326	1	0.0975054
DEFB4A_DEFB4B:O15263:OID21373:v1:Oncology	DEFB4A_DEFB4B	obesity_pPS	DISC	27384	0.0119715	0.00556773	0.0315516	0.000148514	0.00196287	0.00551658	0.721984	3.97655e-06	rs4831643_G	0.0109921	0.0055487	0.0475995	1	0.14822
DEFB4A_DEFB4B:O15263:OID21373:v1:Oncology	DEFB4A_DEFB4B	liver_lipid_pPS	DISC	27384	-0.0200619	0.00556606	0.000313513	0.000417198	-0.0203025	0.00550176	0.000224538	0.000427507	rs1260326_T	-0.0205359	0.0134901	0.127947	1	0.00126525
DEFB4A_DEFB4B:O15263:OID21373:v1:Oncology	DEFB4A_DEFB4B	lipodystrophy_pPS	DISC	27384	0.0181943	0.00556859	0.00108707	0.000342856	0.0199262	0.00550352	0.000294424	0.000411552	rs13200483_G	0.0180231	0.00556496	0.00120234	1	0.0096199
DEFB4A_DEFB4B:O15263:OID21373:v1:Oncology	DEFB4A_DEFB4B	T2D_PGS	REP	13953	0.028472	0.00831749	0.000620802	0.000750032	0.0139518	0.00831227	0.0932794	0.000178057	rs147439423_G	0.0280776	0.0083162	0.000736827	1	0.00223793
DEFB4A_DEFB4B:O15263:OID21373:v1:Oncology	DEFB4A_DEFB4B	lipodystrophy_pPS	REP	13953	0.0229399	0.0083243	0.00586284	0.000486237	0.0202156	0.00827461	0.0145747	0.000377151	rs13200483_G	0.022817	0.00832448	0.00613393	1	0.041438
DEFB4A_DEFB4B:O15263:OID21373:v1:Oncology	DEFB4A_DEFB4B	T2D_PGS	EUR	38622	0.0391359	0.00478065	2.77548e-16	0.00152804	0.0227649	0.00476772	1.80538e-06	0.000510052	NA	NA	NA	NA	8.15435e-12	1.78406e-15
DEFB4A_DEFB4B:O15263:OID21373:v1:Oncology	DEFB4A_DEFB4B	CAD_PGS	EUR	38622	0.0167188	0.00478524	0.000476688	0.000278726	0.0130021	0.00473645	0.00605175	0.000168654	NA	NA	NA	NA	1	0.00288765
DEFB4A_DEFB4B:O15263:OID21373:v1:Oncology	DEFB4A_DEFB4B	BMI_PGS	EUR	38622	0.00969521	0.00478489	0.04275	9.37639e-05	-0.0329519	0.00493113	2.38236e-11	0.000998442	NA	NA	NA	NA	1	0.0837331
DEFB4A_DEFB4B:O15263:OID21373:v1:Oncology	DEFB4A_DEFB4B	CKD_GWAS_signif	EUR	38622	0.010568	0.00477992	0.0270473	0.000111636	0.00910108	0.00472925	0.0543089	8.28933e-05	NA	NA	NA	NA	1	0.087613
DEFB4A_DEFB4B:O15263:OID21373:v1:Oncology	DEFB4A_DEFB4B	T2D_GWAS_signif	EUR	38622	0.0167492	0.00477958	0.000458295	0.000280402	0.0166045	0.00473175	0.000450037	0.000275567	NA	NA	NA	NA	1	0.00445852
DEFB4A_DEFB4B:O15263:OID21373:v1:Oncology	DEFB4A_DEFB4B	CAD_GWAS_signif	EUR	38622	0.0103698	0.00477965	0.0300452	0.0001075	0.00921095	0.00473096	0.0515479	8.48451e-05	NA	NA	NA	NA	1	0.20246
DEFB4A_DEFB4B:O15263:OID21373:v1:Oncology	DEFB4A_DEFB4B	liver_lipid_pPS	EUR	38622	-0.0190294	0.00477837	6.83452e-05	0.000362098	-0.0193176	0.00472961	4.42833e-05	0.000373271	NA	NA	NA	NA	1	0.00023933
DEFB4A_DEFB4B:O15263:OID21373:v1:Oncology	DEFB4A_DEFB4B	lipodystrophy_pPS	EUR	38622	0.02015	0.00478129	2.51063e-05	0.000405485	0.0208034	0.00473209	1.10433e-05	0.00043242	NA	NA	NA	NA	0.737624	0.000272186
DENND2B:P78524:OID30050:v1:Cardiometabolic_II	DENND2B	CKD_PGS	AMR	68	-0.242963	0.1032	0.0278987	0.0366106	-0.25804	0.116145	0.038007	0.0354043	NA	NA	NA	NA	1	0.998066
DENND2B:P78524:OID30050:v1:Cardiometabolic_II	DENND2B	liver_lipid_pPS	AMR	68	-0.247037	0.108603	0.0330269	0.0346399	-0.244516	0.112744	0.0423308	0.034055	NA	NA	NA	NA	1	0.909093
DENND2B:P78524:OID30050:v1:Cardiometabolic_II	DENND2B	lipodystrophy_pPS	AMR	68	-0.261155	0.0977857	0.0139661	0.0445412	-0.254767	0.103545	0.0230995	0.0415593	NA	NA	NA	NA	1	0.17453
DENND2B:P78524:OID30050:v1:Cardiometabolic_II	DENND2B	liver_lipid_pPS	EAS	205	0.182099	0.0803471	0.0248288	0.0234646	0.202008	0.0821707	0.0150937	0.027894	NA	NA	NA	NA	1	0.815855
DENND2B:P78524:OID30050:v1:Cardiometabolic_II	DENND2B	proinsulin_pPS	EAS	205	0.219249	0.0802134	0.00700899	0.0336323	0.217503	0.0812097	0.00822519	0.0328692	NA	NA	NA	NA	1	0.996866
DENND2B:P78524:OID30050:v1:Cardiometabolic_II	DENND2B	lipodystrophy_pPS	EAS	205	0.215599	0.082344	0.0097259	0.0309796	0.217534	0.083382	0.0100035	0.0312606	NA	NA	NA	NA	1	0.839074
DENR:O43583:OID30493:v1:Inflammation_II	DENR	liver_lipid_pPS	ALL	41071	-0.0174814	0.00484766	0.000311128	0.000303948	-0.018057	0.00485767	0.000201707	0.000324074	rs1260326_T	-0.0165032	0.0115587	0.153364	1	0.000941394
DENR:O43583:OID30493:v1:Inflammation_II	DENR	liver_lipid_pPS	DISC	27166	-0.0162061	0.00589492	0.00597873	0.000267074	-0.0163546	0.00589833	0.00556216	0.000272136	rs1260326_T	-0.0189885	0.0142383	0.182337	1	0.0156695
DENR:O43583:OID30493:v1:Inflammation_II	DENR	liver_lipid_pPS	REP	13905	-0.0191048	0.00852337	0.0250119	0.000346829	-0.0205592	0.00856561	0.0163994	0.00040035	rs1260326_T	-0.0114683	0.0198078	0.562615	1	0.0920865
DENR:O43583:OID30493:v1:Inflammation_II	DENR	T2D_PGS	AFR	1085	0.0635935	0.0286453	0.0266333	0.00426973	0.0626361	0.0288584	0.0302025	0.00414232	NA	NA	NA	NA	1	0.364241
DENR:O43583:OID30493:v1:Inflammation_II	DENR	beta_cell_pPS	AFR	1085	0.0598092	0.0284938	0.0360572	0.00381888	0.0566008	0.0286999	0.0488622	0.00342271	NA	NA	NA	NA	1	0.276804
DENR:O43583:OID30493:v1:Inflammation_II	DENR	T2D_PGS	AMR	64	0.39219	0.142175	0.0125024	0.0649423	0.382543	0.166342	0.0344048	0.0494746	NA	NA	NA	NA	1	0.512045
DENR:O43583:OID30493:v1:Inflammation_II	DENR	CKD_PGS	AMR	64	0.30799	0.132542	0.0313864	0.0502573	0.28844	0.158275	0.0860336	0.0340761	NA	NA	NA	NA	1	0.998066
DENR:O43583:OID30493:v1:Inflammation_II	DENR	T2D_GWAS_signif	AMR	64	0.330762	0.129028	0.0190067	0.0583612	0.30519	0.146547	0.0527079	0.0423807	NA	NA	NA	NA	1	0.899128
DENR:O43583:OID30493:v1:Inflammation_II	DENR	CAD_GWAS_signif	AMR	64	0.405279	0.164759	0.0236567	0.0548534	0.369024	0.175927	0.0511975	0.0428689	NA	NA	NA	NA	1	0.983374
DENR:O43583:OID30493:v1:Inflammation_II	DENR	lipodystrophy_pPS	AMR	64	0.330322	0.118817	0.0119293	0.0656681	0.327649	0.123531	0.016758	0.0610286	NA	NA	NA	NA	1	0.172207
DENR:O43583:OID30493:v1:Inflammation_II	DENR	liver_lipid_pPS	EUR	38376	-0.0196034	0.00502747	9.66547e-05	0.000380276	-0.0199194	0.00503548	7.64147e-05	0.000392419	NA	NA	NA	NA	1	0.000325282
DENR:O43583:OID30493:v1:Inflammation_II	DENR	obesity_pPS	EAS	203	-0.18477	0.0850394	0.0313576	0.0227483	-0.191565	0.0852793	0.0261639	0.0250631	NA	NA	NA	NA	1	0.958296
DENR:O43583:OID30493:v1:Inflammation_II	DENR	proinsulin_pPS	EAS	203	0.172376	0.084476	0.0430398	0.0201357	0.17165	0.0850614	0.0454026	0.0203558	NA	NA	NA	NA	1	0.996866
DENR:O43583:OID30493:v1:Inflammation_II	DENR	lipodystrophy_pPS	EAS	203	0.183276	0.0872831	0.0374105	0.0212885	0.180316	0.088165	0.0426056	0.0208941	NA	NA	NA	NA	1	0.961439
DFFA:O00273:OID20620:v1:Inflammation	DFFA	liver_lipid_pPS	ALL	42391	-0.0164083	0.00479034	0.000614738	0.000266867	-0.0170296	0.00479008	0.00037812	0.000287182	rs1260326_T	-0.00116968	0.0114485	0.918623	1	0.00172833
DFFA:O00273:OID20620:v1:Inflammation	DFFA	obesity_pPS	DISC	28073	0.0126122	0.00589229	0.0323266	0.00015747	0.00774302	0.00590019	0.189418	5.90619e-05	rs1354034_T	0.0124411	0.00588624	0.0345587	1	0.150878
DFFA:O00273:OID20620:v1:Inflammation	DFFA	liver_lipid_pPS	DISC	28073	-0.0164899	0.00589117	0.00512833	0.000269256	-0.0166173	0.00588579	0.0047568	0.000273295	rs1260326_T	-0.0024639	0.0142836	0.863047	1	0.013809
DFFA:O00273:OID20620:v1:Inflammation	DFFA	lipodystrophy_pPS	REP	14318	0.0174296	0.00825632	0.0347843	0.0002999	0.0165958	0.00827708	0.0449783	0.000270974	rs183281838_G	0.0173731	0.00825412	0.0353281	1	0.126794
DFFA:O00273:OID20620:v1:Inflammation	DFFA	beta_cell_pPS	AFR	1115	0.0686032	0.0293559	0.0196272	0.00464293	0.0640413	0.0294686	0.0299886	0.00405597	NA	NA	NA	NA	1	0.261728
DFFA:O00273:OID20620:v1:Inflammation	DFFA	lipodystrophy_pPS	AMR	69	0.305864	0.136061	0.034461	0.0443051	0.314125	0.141769	0.0378907	0.0458826	NA	NA	NA	NA	1	0.228547
DFFA:O00273:OID20620:v1:Inflammation	DFFA	liver_lipid_pPS	EUR	39609	-0.0176212	0.00496425	0.000386226	0.000306774	-0.018037	0.00496239	0.000278614	0.000321077	NA	NA	NA	NA	1	0.00112909
DGCR6:Q14129:OID30859:v1:Neurology_II	DGCR6	T2D_PGS	ALL	40916	0.0239467	0.00492931	1.19001e-06	0.00057033	0.0164393	0.0049618	0.000923227	0.000265262	rs430899_A	0.0239391	0.0049104	1.09116e-06	0.0349624	3.87181e-06
DGCR6:Q14129:OID30859:v1:Neurology_II	DGCR6	NASH_biomarker_GRS	ALL	40916	0.0119153	0.00492641	0.015582	0.000141431	0.0118315	0.00492592	0.0163155	0.000139426	rs56333537_G	0.0118729	0.00491527	0.0157179	1	0.0621089
DGCR6:Q14129:OID30859:v1:Neurology_II	DGCR6	T2D_GWAS_signif	ALL	40916	0.0103277	0.00492735	0.0360889	0.000106216	0.0104277	0.00492799	0.0343501	0.000108216	rs430899_A	0.00985945	0.00490855	0.0445831	1	0.146652
DGCR6:Q14129:OID30859:v1:Neurology_II	DGCR6	lipodystrophy_pPS	ALL	40916	0.0172978	0.0049285	0.000449011	0.000297769	0.0175723	0.0049293	0.000364449	0.000307082	rs430899_A	0.0169608	0.00490966	0.000551702	1	0.00328976
DGCR6:Q14129:OID30859:v1:Neurology_II	DGCR6	T2D_PGS	DISC	27085	0.023893	0.0059511	5.9635e-05	0.000589289	0.0157301	0.00598627	0.00860129	0.000251894	rs430899_A	0.0239326	0.00592662	5.40202e-05	1	0.00020162
DGCR6:Q14129:OID30859:v1:Neurology_II	DGCR6	NASH_biomarker_GRS	DISC	27085	0.0175516	0.00594485	0.00315573	0.000318753	0.0173343	0.00593888	0.00351695	0.000310772	rs56333537_G	0.0174502	0.0059287	0.00324958	1	0.0171378
DGCR6:Q14129:OID30859:v1:Neurology_II	DGCR6	lipodystrophy_pPS	DISC	27085	0.0265805	0.00594579	7.83647e-06	0.00073051	0.0274028	0.00594026	3.98599e-06	0.000775913	rs430899_A	0.0265583	0.00592134	7.31528e-06	0.230236	0.000143897
DGCR6:Q14129:OID30859:v1:Neurology_II	DGCR6	T2D_PGS	REP	13831	0.0233831	0.00879189	0.0078318	0.000504968	0.0171688	0.00886184	0.0527187	0.000268945	rs430899_A	0.0232629	0.00876171	0.00793853	1	0.0221248
DGCR6:Q14129:OID30859:v1:Neurology_II	DGCR6	T2D_PGS	AFR	1087	0.0661759	0.0297172	0.0261718	0.00449066	0.0640238	0.0298413	0.0321503	0.00421631	NA	NA	NA	NA	1	0.364241
DGCR6:Q14129:OID30859:v1:Neurology_II	DGCR6	proinsulin_pPS	AFR	1087	0.0630312	0.0297921	0.0346089	0.00405543	0.0578419	0.0300698	0.0546848	0.00339226	NA	NA	NA	NA	1	0.963658
DGCR6:Q14129:OID30859:v1:Neurology_II	DGCR6	lipodystrophy_pPS	AMR	67	0.556952	0.192462	0.00868521	0.0707392	0.650564	0.203892	0.00481319	0.0868218	NA	NA	NA	NA	1	0.167876
DGCR6:Q14129:OID30859:v1:Neurology_II	DGCR6	T2D_PGS	EUR	38232	0.0233391	0.00510473	4.84497e-06	0.000540564	0.0154157	0.00513864	0.00270187	0.000232521	NA	NA	NA	NA	0.142345	1.51109e-05
DGCR6:Q14129:OID30859:v1:Neurology_II	DGCR6	lipodystrophy_pPS	EUR	38232	0.0195886	0.00510247	0.000123713	0.000381191	0.0198486	0.0051005	9.97985e-05	0.000391194	NA	NA	NA	NA	1	0.00103848
DGKA:P23743:OID30546:v1:Inflammation_II	DGKA	CAD_PGS	ALL	41071	0.0104016	0.00484659	0.0318656	0.000107316	0.00788103	0.00484111	0.103546	6.16201e-05	rs1260326_T	0.0100452	0.00484479	0.0381419	1	0.0895896
DGKA:P23743:OID30546:v1:Inflammation_II	DGKA	CKD_PGS	ALL	41071	0.0104668	0.00484333	0.0306955	0.000108811	0.00711356	0.00484238	0.141835	5.01774e-05	rs1260326_T	0.0113756	0.00484333	0.0188436	1	0.0674054
DGKA:P23743:OID30546:v1:Inflammation_II	DGKA	liver_lipid_pPS	ALL	41071	-0.0281983	0.00483952	5.69619e-09	0.000790438	-0.0293665	0.0048335	1.24605e-09	0.000857557	rs1260326_T	-0.0070758	0.0115387	0.539732	0.000167354	5.63482e-08
DGKA:P23743:OID30546:v1:Inflammation_II	DGKA	CAD_PGS	DISC	27166	0.0148817	0.00591227	0.0118386	0.000223718	0.0128237	0.00589835	0.0297052	0.00016625	rs1260326_T	0.0146147	0.00591009	0.0134108	1	0.049902
DGKA:P23743:OID30546:v1:Inflammation_II	DGKA	obesity_pPS	DISC	27166	0.0127109	0.00590842	0.03146	0.000163433	0.00739204	0.00590805	0.210879	5.50664e-05	rs1260326_T	0.0124355	0.00590625	0.0352584	1	0.14822
DGKA:P23743:OID30546:v1:Inflammation_II	DGKA	liver_lipid_pPS	DISC	27166	-0.0277668	0.00590536	2.58942e-06	0.000780204	-0.0286579	0.00589066	1.15121e-06	0.000831862	rs1260326_T	-0.0095241	0.014263	0.504298	0.0760771	2.2508e-05
DGKA:P23743:OID30546:v1:Inflammation_II	DGKA	liver_lipid_pPS	REP	13905	-0.0280044	0.00845526	0.000928476	0.000750814	-0.0297336	0.00846692	0.000446617	0.000845431	rs1260326_T	-0.00209243	0.0196482	0.915191	1	0.00772765
DGKA:P23743:OID30546:v1:Inflammation_II	DGKA	lipodystrophy_pPS	REP	13905	0.0198725	0.00846512	0.0189099	0.000377352	0.0191635	0.00848264	0.0238897	0.000350068	rs1260326_T	0.0197103	0.00846157	0.0198531	1	0.086944
DGKA:P23743:OID30546:v1:Inflammation_II	DGKA	T2D_PGS	AFR	1085	0.0726273	0.0290746	0.0126455	0.00542148	0.0712511	0.029205	0.0148701	0.00520883	NA	NA	NA	NA	1	0.291832
DGKA:P23743:OID30546:v1:Inflammation_II	DGKA	CAD_PGS	EUR	38376	0.0105322	0.00501911	0.0358739	0.000109901	0.00804525	0.00501098	0.108387	6.41499e-05	NA	NA	NA	NA	1	0.10078
DGKA:P23743:OID30546:v1:Inflammation_II	DGKA	CKD_PGS	EUR	38376	0.0114736	0.00501533	0.0221598	0.000130619	0.00781779	0.0050111	0.118746	6.05713e-05	NA	NA	NA	NA	1	0.049851
DGKA:P23743:OID30546:v1:Inflammation_II	DGKA	liver_lipid_pPS	EUR	38376	-0.029319	0.00501091	4.92523e-09	0.000853766	-0.0303702	0.00500228	1.28088e-09	0.000916505	NA	NA	NA	NA	0.000144703	4.95559e-08
DGKZ:Q13574:OID20466:v1:Inflammation	DGKZ	BMI_PGS	ALL	41181	-0.0146663	0.00492115	0.00288171	0.00021343	-0.022434	0.00512813	1.21906e-05	0.000461475	rs1260326_T	-0.0145443	0.00492212	0.00312961	1	0.0071447
DGKZ:Q13574:OID20466:v1:Inflammation	DGKZ	BMI_PGS	DISC	27269	-0.0151948	0.00594262	0.0105658	0.000237239	-0.0212558	0.00620862	0.000618875	0.000426328	rs1260326_T	-0.0150734	0.0059437	0.0112175	1	0.0263965
DGKZ:Q13574:OID20466:v1:Inflammation	DGKZ	CAD_PGS	AFR	1077	-0.0709105	0.0295249	0.0164954	0.00537864	-0.0734489	0.0296612	0.0134395	0.00580309	NA	NA	NA	NA	1	0.996584
DGKZ:Q13574:OID20466:v1:Inflammation	DGKZ	beta_cell_pPS	AFR	1077	0.0728264	0.029543	0.0138605	0.00566458	0.070924	0.0297251	0.0172165	0.00539003	NA	NA	NA	NA	1	0.24596
DGKZ:Q13574:OID20466:v1:Inflammation	DGKZ	BMI_PGS	EUR	38483	-0.0142893	0.00510164	0.00509836	0.000201831	-0.0223351	0.00532199	2.71367e-05	0.000454361	NA	NA	NA	NA	1	0.0123081
DHODH:Q02127:OID30137:v1:Cardiometabolic_II	DHODH	CKD_PGS	ALL	40913	0.0115101	0.00495031	0.0200703	0.0001321	0.0113802	0.00496497	0.0219046	0.000128905	rs1260326_T	0.0118718	0.00495274	0.016534	1	0.0461758
DHODH:Q02127:OID30137:v1:Cardiometabolic_II	DHODH	CKD_PGS	DISC	27098	0.0127565	0.00600102	0.0335352	0.000166664	0.0122181	0.00601393	0.0422012	0.000152674	rs1260326_T	0.0131094	0.00600433	0.0290205	1	0.0850097
DHODH:Q02127:OID30137:v1:Cardiometabolic_II	DHODH	CKD_PGS	EUR	38209	0.0142483	0.00513764	0.00555145	0.00020122	0.0140449	0.00515048	0.00639585	0.000195205	NA	NA	NA	NA	1	0.0143575
DHODH:Q02127:OID30137:v1:Cardiometabolic_II	DHODH	liver_lipid_pPS	EUR	38209	-0.0101458	0.00513602	0.0482274	0.000102102	-0.0101235	0.00514464	0.0491022	0.000101657	NA	NA	NA	NA	1	0.0855111
DHODH:Q02127:OID30137:v1:Cardiometabolic_II	DHODH	CKD_PGS	EAS	205	-0.177773	0.0826309	0.0330131	0.0223608	-0.170245	0.0834011	0.042976	0.0203343	NA	NA	NA	NA	1	0.999779
DHODH:Q02127:OID30137:v1:Cardiometabolic_II	DHODH	BMI_PGS	EAS	205	-0.160758	0.0792786	0.0443207	0.0199296	-0.145295	0.082825	0.0814305	0.0151247	NA	NA	NA	NA	1	0.853412
DHPS:P49366:OID31357:v1:Oncology_II	DHPS	T2D_PGS	ALL	42066	0.0334322	0.00480489	3.50273e-12	0.00112626	0.0206044	0.00481347	1.86829e-05	0.000422028	rs1260326_T	0.034131	0.00481544	1.38382e-12	1.0291e-07	1.68154e-11
DHPS:P49366:OID31357:v1:Oncology_II	DHPS	CAD_PGS	ALL	42066	0.0109811	0.00480977	0.0224298	0.000121386	0.00778455	0.0047863	0.103867	6.09491e-05	rs1260326_T	0.0108763	0.00481007	0.0237553	1	0.067797
DHPS:P49366:OID31357:v1:Oncology_II	DHPS	BMI_PGS	ALL	42066	0.018875	0.00480802	8.66034e-05	0.000358803	-0.0154441	0.0049768	0.00191552	0.000221847	rs1260326_T	0.019037	0.00480876	7.54489e-05	1	0.000265596
DHPS:P49366:OID31357:v1:Oncology_II	DHPS	NASH_biomarker_GRS	ALL	42066	0.0179944	0.00480289	0.000179499	0.000326813	0.0171546	0.00477876	0.000331373	0.00029684	rs1260326_T	0.0180314	0.00480283	0.000174036	1	0.00117193
DHPS:P49366:OID31357:v1:Oncology_II	DHPS	BMI_GWAS_signif	ALL	42066	0.0113531	0.0048063	0.0181753	0.000129933	-0.00323579	0.00481688	0.50174	1.03981e-05	rs1260326_T	0.0113322	0.00480621	0.0183869	1	0.0669159
DHPS:P49366:OID31357:v1:Oncology_II	DHPS	obesity_pPS	ALL	42066	0.0125857	0.00480388	0.00879886	0.000159834	0.00507053	0.00479053	0.289857	2.5814e-05	rs1260326_T	0.0125594	0.0048038	0.00893984	1	0.0595646
DHPS:P49366:OID31357:v1:Oncology_II	DHPS	lipodystrophy_pPS	ALL	42066	0.0162739	0.00480583	0.000709113	0.000266994	0.0171381	0.00478277	0.000339663	0.000295775	rs1260326_T	0.0162401	0.00480576	0.000727382	1	0.00492524
DHPS:P49366:OID31357:v1:Oncology_II	DHPS	T2D_PGS	DISC	27825	0.0318675	0.00582994	4.63817e-08	0.00105367	0.0185898	0.00583431	0.0014427	0.000353775	rs1260326_T	0.0322263	0.00584241	3.50034e-08	0.00136269	2.24127e-07
DHPS:P49366:OID31357:v1:Oncology_II	DHPS	CAD_PGS	DISC	27825	0.0147595	0.00583079	0.0113695	0.000226149	0.0119407	0.00579442	0.0393386	0.000148009	rs1260326_T	0.0147251	0.00583119	0.0115675	1	0.0485519
DHPS:P49366:OID31357:v1:Oncology_II	DHPS	BMI_PGS	DISC	27825	0.0197874	0.0058301	0.000689728	0.000406494	-0.0162995	0.00604774	0.00703998	0.000253144	rs1260326_T	0.019853	0.00583106	0.000663291	1	0.00209557
DHPS:P49366:OID31357:v1:Oncology_II	DHPS	NASH_biomarker_GRS	DISC	27825	0.023077	0.00582388	7.43583e-05	0.000553984	0.0224417	0.005787	0.000105582	0.000523944	rs1260326_T	0.0230693	0.00582396	7.47891e-05	1	0.000608537
DHPS:P49366:OID31357:v1:Oncology_II	DHPS	BMI_GWAS_signif	DISC	27825	0.014588	0.00582585	0.012285	0.000221301	-0.000591099	0.00583328	0.919287	3.57941e-07	rs1260326_T	0.014579	0.00582594	0.0123399	1	0.062579
DHPS:P49366:OID31357:v1:Oncology_II	DHPS	obesity_pPS	DISC	27825	0.0127169	0.00582565	0.0290499	0.000168193	0.0046736	0.00580285	0.420598	2.26113e-05	rs1260326_T	0.0126848	0.005826	0.0294683	1	0.143927
DHPS:P49366:OID31357:v1:Oncology_II	DHPS	lipodystrophy_pPS	DISC	27825	0.0156383	0.00582752	0.00728957	0.000254157	0.0178872	0.00579105	0.00201192	0.000332457	rs1260326_T	0.0156263	0.00582763	0.00733562	1	0.0457623
DHPS:P49366:OID31357:v1:Oncology_II	DHPS	T2D_PGS	REP	14241	0.0362159	0.00849053	2.00798e-05	0.00124499	0.0242354	0.00852194	0.00446319	0.000549855	rs1260326_T	0.0375781	0.00851	1.01398e-05	0.589943	9.56148e-05
DHPS:P49366:OID31357:v1:Oncology_II	DHPS	BMI_PGS	REP	14241	0.0181071	0.00850088	0.0331863	0.000310762	-0.0132503	0.00876642	0.130688	0.000155386	rs1260326_T	0.0184867	0.00850198	0.0296913	1	0.0810486
DHPS:P49366:OID31357:v1:Oncology_II	DHPS	lipodystrophy_pPS	REP	14241	0.0168783	0.008501	0.047114	0.000270017	0.0150723	0.00848522	0.0757043	0.000214592	rs1260326_T	0.016783	0.00850026	0.0483547	1	0.153069
DHPS:P49366:OID31357:v1:Oncology_II	DHPS	T2D_PGS	EUR	39285	0.0336766	0.00496995	1.25257e-11	0.00114408	0.0199997	0.00497726	5.87519e-05	0.000397798	NA	NA	NA	NA	3.68005e-07	6.03287e-11
DHPS:P49366:OID31357:v1:Oncology_II	DHPS	CAD_PGS	EUR	39285	0.0124276	0.00497358	0.0124685	0.000155732	0.00896742	0.0049458	0.0698183	8.10217e-05	NA	NA	NA	NA	1	0.0438712
DHPS:P49366:OID31357:v1:Oncology_II	DHPS	BMI_PGS	EUR	39285	0.0185744	0.00497299	0.000187942	0.000347899	-0.0171709	0.00515086	0.000858089	0.00027383	NA	NA	NA	NA	1	0.000558314
DHPS:P49366:OID31357:v1:Oncology_II	DHPS	NASH_biomarker_GRS	EUR	39285	0.0180997	0.00496709	0.000268852	0.000331137	0.0171266	0.0049384	0.000524823	0.000296355	NA	NA	NA	NA	1	0.0016842
DHPS:P49366:OID31357:v1:Oncology_II	DHPS	BMI_GWAS_signif	EUR	39285	0.0112722	0.00496964	0.0233214	0.00012833	-0.00383311	0.00497836	0.441331	1.46117e-05	NA	NA	NA	NA	1	0.0859701
DHPS:P49366:OID31357:v1:Oncology_II	DHPS	obesity_pPS	EUR	39285	0.0133317	0.00496803	0.00728865	0.000179613	0.00519336	0.004951	0.294206	2.71192e-05	NA	NA	NA	NA	1	0.0554768
DHPS:P49366:OID31357:v1:Oncology_II	DHPS	lipodystrophy_pPS	EUR	39285	0.0175084	0.00496973	0.000427168	0.000309531	0.0185002	0.00494155	0.000181513	0.000345341	NA	NA	NA	NA	1	0.00304616
DHPS:P49366:OID31357:v1:Oncology_II	DHPS	T2D_PGS	EAS	205	0.178316	0.07195	0.0142862	0.0255588	0.180193	0.0723331	0.0138217	0.0261165	NA	NA	NA	NA	1	0.999455
DHRS4L2:Q6PKH6:OID31072:v1:Neurology_II	DHRS4L2	CKD_PGS	REP	14250	0.0180355	0.00850954	0.0340699	0.000305437	0.0150428	0.00854044	0.0781998	0.000212049	rs146691898_A	0.0148194	0.00831588	0.0747606	1	0.094165
DHRS4L2:Q6PKH6:OID31072:v1:Neurology_II	DHRS4L2	obesity_pPS	REP	14250	-0.0212366	0.00849507	0.0124348	0.000424874	-0.0233867	0.00853247	0.00613466	0.00051333	rs1885806_G	-0.0203508	0.00847875	0.0163986	1	0.124747
DHRS4L2:Q6PKH6:OID31072:v1:Neurology_II	DHRS4L2	BMI_PGS	SAS	817	0.075818	0.0369663	0.0406072	0.00512824	0.0610156	0.0385964	0.114332	0.00308781	NA	NA	NA	NA	1	0.263057
DHRS4L2:Q6PKH6:OID31072:v1:Neurology_II	DHRS4L2	CAD_GWAS_signif	SAS	817	0.0963345	0.0370152	0.00943235	0.00822981	0.0936752	0.0374035	0.0124758	0.007711	NA	NA	NA	NA	1	0.999874
DIABLO:Q9NR28:OID20184:v1:Cardiometabolic	DIABLO	liver_lipid_pPS	ALL	41820	-0.0209071	0.00480869	1.37854e-05	0.000438076	-0.0210202	0.0048171	1.28207e-05	0.000442639	rs1260326_T	0.00245647	0.0114794	0.830556	0.405014	6.19151e-05
DIABLO:Q9NR28:OID20184:v1:Cardiometabolic	DIABLO	obesity_pPS	DISC	27662	0.0130892	0.00588372	0.0261128	0.000173692	0.0110402	0.00590102	0.0613705	0.000123079	rs1260326_T	0.0127865	0.00588208	0.0297283	1	0.135069
DIABLO:Q9NR28:OID20184:v1:Cardiometabolic	DIABLO	liver_lipid_pPS	DISC	27662	-0.0255479	0.00588147	1.40543e-05	0.000661873	-0.0252175	0.00588632	1.84117e-05	0.000645014	rs1260326_T	-0.00836781	0.0142405	0.5568	0.412916	9.34659e-05
DIABLO:Q9NR28:OID20184:v1:Cardiometabolic	DIABLO	BMI_PGS	REP	14158	-0.0220373	0.00837218	0.00849243	0.000473083	-0.0326459	0.00868292	0.000170752	0.000970004	rs10733789_T	-0.021188	0.00837087	0.0113793	1	0.0267712
DIABLO:Q9NR28:OID20184:v1:Cardiometabolic	DIABLO	obesity_pPS	REP	14158	-0.0225901	0.00836032	0.00689936	0.000498512	-0.0242191	0.00840461	0.00396209	0.000570045	rs1260326_T	-0.0224626	0.00835977	0.0072184	1	0.0978396
DIABLO:Q9NR28:OID20184:v1:Cardiometabolic	DIABLO	lipodystrophy_pPS	AMR	68	0.461732	0.157005	0.00756022	0.0857105	0.453796	0.161671	0.0108893	0.0808	NA	NA	NA	NA	1	0.164368
DIABLO:Q9NR28:OID20184:v1:Cardiometabolic	DIABLO	liver_lipid_pPS	EUR	39086	-0.0234033	0.00497423	2.54837e-06	0.000549107	-0.0234763	0.00498194	2.45805e-06	0.000552216	NA	NA	NA	NA	0.0748711	1.34737e-05
DIPK1C:Q0P6D2:OID30932:v1:Neurology_II	DIPK1C	T2D_PGS	ALL	41162	-0.0140955	0.00494268	0.00434947	0.000196944	-0.010882	0.0049827	0.0289704	0.000115899	rs1260326_T	-0.0149113	0.00495366	0.00261281	1	0.00956492
DIPK1C:Q0P6D2:OID30932:v1:Neurology_II	DIPK1C	CKD_PGS	ALL	41162	-0.0103686	0.00494088	0.0358633	0.000106655	-0.00930671	0.00495416	0.0603112	8.57537e-05	rs1260326_T	-0.0107065	0.00494279	0.0303111	1	0.0771349
DIPK1C:Q0P6D2:OID30932:v1:Neurology_II	DIPK1C	BMI_PGS	ALL	41162	-0.0128049	0.00494359	0.00959547	0.000162475	-0.00566728	0.00515148	0.271284	2.94111e-05	rs1260326_T	-0.0130161	0.0049442	0.00847673	1	0.0216691
DIPK1C:Q0P6D2:OID30932:v1:Neurology_II	DIPK1C	T2D_PGS	DISC	27218	-0.0190833	0.00599153	0.00144894	0.000371841	-0.0157983	0.00603724	0.00888059	0.000251516	rs1260326_T	-0.0196403	0.00600421	0.00107267	1	0.00398586
DIPK1C:Q0P6D2:OID30932:v1:Neurology_II	DIPK1C	BMI_PGS	DISC	27218	-0.0127754	0.00599026	0.0329587	0.000166753	-0.0049637	0.00625709	0.427614	2.31201e-05	rs1260326_T	-0.0128998	0.00599103	0.0313127	1	0.0733025
DIPK1C:Q0P6D2:OID30932:v1:Neurology_II	DIPK1C	CAD_GWAS_signif	AFR	1094	-0.0611865	0.0298515	0.0406445	0.00382525	-0.0581502	0.0300663	0.0533794	0.00346128	NA	NA	NA	NA	1	0.99549
DIPK1C:Q0P6D2:OID30932:v1:Neurology_II	DIPK1C	CKD_GWAS_signif	AMR	67	0.464255	0.205809	0.0348775	0.0727592	0.488429	0.21282	0.0332893	0.0795768	NA	NA	NA	NA	1	0.999914
DIPK1C:Q0P6D2:OID30932:v1:Neurology_II	DIPK1C	T2D_PGS	EUR	38438	-0.0140044	0.00512457	0.00628271	0.000193694	-0.0107852	0.00516636	0.0368421	0.000113334	NA	NA	NA	NA	1	0.013673
DIPK1C:Q0P6D2:OID30932:v1:Neurology_II	DIPK1C	BMI_PGS	EUR	38438	-0.011546	0.00512533	0.0242821	0.000131626	-0.00417275	0.00534608	0.435087	1.5845e-05	NA	NA	NA	NA	1	0.0508125
DIPK1C:Q0P6D2:OID30932:v1:Neurology_II	DIPK1C	liver_lipid_pPS	EAS	203	0.215412	0.082204	0.00967857	0.0357945	0.224487	0.0838097	0.00823084	0.0379063	NA	NA	NA	NA	1	0.758199
DIPK1C:Q0P6D2:OID30932:v1:Neurology_II	DIPK1C	T2D_PGS	SAS	794	-0.0751719	0.035679	0.0354625	0.00556306	-0.0703502	0.0361906	0.0522969	0.00483403	NA	NA	NA	NA	1	0.406822
DIPK1C:Q0P6D2:OID30932:v1:Neurology_II	DIPK1C	CKD_PGS	SAS	794	-0.0793941	0.0356765	0.0263553	0.00620215	-0.0722267	0.0364173	0.0477104	0.00503104	NA	NA	NA	NA	1	0.999777
DIPK2B:Q9H7Y0:OID30582:v1:Inflammation_II	DIPK2B	T2D_PGS	ALL	41398	-0.0313967	0.00459185	8.17109e-12	0.000992408	-0.0313932	0.00462842	1.19528e-11	0.000980524	rs112391576_T	-0.0283009	0.00461221	8.53415e-10	2.40067e-07	3.84106e-11
DIPK2B:Q9H7Y0:OID30582:v1:Inflammation_II	DIPK2B	CKD_PGS	ALL	41398	0.0384438	0.00458915	5.59221e-17	0.00148882	0.0385497	0.00460098	5.52378e-17	0.00149533	rs1260326_T	0.0381412	0.00459114	1.00617e-16	1.64299e-12	4.13852e-16
DIPK2B:Q9H7Y0:OID30582:v1:Inflammation_II	DIPK2B	CKD_GWAS_signif	ALL	41398	0.0347771	0.0045882	3.53617e-14	0.00121923	0.0346509	0.00459348	4.66934e-14	0.0012125	rs12359178_G	0.0345089	0.00457492	4.68442e-14	1.03893e-09	4.29309e-13
DIPK2B:Q9H7Y0:OID30582:v1:Inflammation_II	DIPK2B	T2D_GWAS_signif	ALL	41398	-0.0169148	0.00459086	0.000229484	0.000288398	-0.0173127	0.00459923	0.000167268	0.000302237	rs112391576_T	-0.0139686	0.00460687	0.00242998	1	0.00235336
DIPK2B:Q9H7Y0:OID30582:v1:Inflammation_II	DIPK2B	liver_lipid_pPS	ALL	41398	0.00933251	0.0045913	0.0420942	8.77951e-05	0.00905031	0.00459883	0.0490793	8.26281e-05	rs1260326_T	-0.00355872	0.0109552	0.745302	1	0.0755946
DIPK2B:Q9H7Y0:OID30582:v1:Inflammation_II	DIPK2B	proinsulin_pPS	ALL	41398	-0.0122971	0.00459028	0.00738849	0.000152489	-0.0120813	0.00459746	0.00859646	0.000147318	rs12975366_T	-0.0121689	0.00458636	0.00797427	1	0.634108
DIPK2B:Q9H7Y0:OID30582:v1:Inflammation_II	DIPK2B	lipodystrophy_pPS	ALL	41398	-0.0117766	0.00459318	0.0103529	0.000139679	-0.012154	0.00460139	0.00826	0.000148842	rs112391576_T	-0.0105413	0.00459338	0.0217443	1	0.0443111
DIPK2B:Q9H7Y0:OID30582:v1:Inflammation_II	DIPK2B	T2D_PGS	DISC	27365	-0.0315807	0.00550134	9.53697e-09	0.00105493	-0.0305243	0.00554269	3.68044e-08	0.000973324	rs112391576_T	-0.0280395	0.00552679	3.93363e-07	0.000280196	4.88999e-08
DIPK2B:Q9H7Y0:OID30582:v1:Inflammation_II	DIPK2B	CKD_PGS	DISC	27365	0.0416369	0.00548918	3.42341e-14	0.00184021	0.0422045	0.00549831	1.69747e-14	0.00188892	rs1260326_T	0.041348	0.00549163	5.25996e-14	1.0058e-09	2.8737e-13
DIPK2B:Q9H7Y0:OID30582:v1:Inflammation_II	DIPK2B	CKD_GWAS_signif	DISC	27365	0.0412228	0.00548866	6.06829e-14	0.00180421	0.0415961	0.00549092	3.69312e-14	0.00183989	rs12359178_G	0.0407934	0.00546965	9.03587e-14	1.78286e-09	9.74242e-13
DIPK2B:Q9H7Y0:OID30582:v1:Inflammation_II	DIPK2B	T2D_GWAS_signif	DISC	27365	-0.0130368	0.00549872	0.0177526	0.000180123	-0.0130705	0.00550514	0.0175922	0.000181071	rs112391576_T	-0.00983857	0.00551572	0.074478	1	0.11063
DIPK2B:Q9H7Y0:OID30582:v1:Inflammation_II	DIPK2B	proinsulin_pPS	DISC	27365	-0.0143939	0.0054963	0.00882784	0.00021976	-0.0142736	0.00550283	0.00949535	0.000216113	rs12975366_T	-0.014249	0.00549256	0.00948495	1	0.840264
DIPK2B:Q9H7Y0:OID30582:v1:Inflammation_II	DIPK2B	lipodystrophy_pPS	DISC	27365	-0.0115516	0.0054992	0.0356848	0.000141403	-0.0119507	0.00550397	0.0299186	0.000151443	rs112391576_T	-0.0101017	0.00549901	0.0662208	1	0.156481
DIPK2B:Q9H7Y0:OID30582:v1:Inflammation_II	DIPK2B	T2D_PGS	REP	14033	-0.0319223	0.00828581	0.00011737	0.000935829	-0.0337461	0.00836034	5.45564e-05	0.00103431	rs112391576_T	-0.0295951	0.00831913	0.000375671	1	0.000489818
DIPK2B:Q9H7Y0:OID30582:v1:Inflammation_II	DIPK2B	CKD_PGS	REP	14033	0.0314918	0.00829529	0.000147463	0.000908707	0.0307628	0.00833354	0.000223841	0.000865223	rs1260326_T	0.0311502	0.00829908	0.000175126	1	0.000790593
DIPK2B:Q9H7Y0:OID30582:v1:Inflammation_II	DIPK2B	CKD_GWAS_signif	REP	14033	0.0218708	0.00828766	0.00832544	0.000439326	0.020793	0.00831135	0.0123694	0.000397609	rs12359178_G	0.0219419	0.00827186	0.00799662	1	0.0575154
DIPK2B:Q9H7Y0:OID30582:v1:Inflammation_II	DIPK2B	T2D_GWAS_signif	REP	14033	-0.024975	0.00828249	0.00257102	0.000573517	-0.0261854	0.00831045	0.00163112	0.000630554	rs112391576_T	-0.0225267	0.00831774	0.00677159	1	0.0462656
DIPK2B:Q9H7Y0:OID30582:v1:Inflammation_II	DIPK2B	lipodystrophy_pPS	AMR	67	-0.39738	0.148974	0.0144114	0.067388	-0.401044	0.151876	0.0161224	0.0689573	NA	NA	NA	NA	1	0.176559
DIPK2B:Q9H7Y0:OID30582:v1:Inflammation_II	DIPK2B	T2D_PGS	EUR	38667	-0.0313615	0.00472791	3.32655e-11	0.00100277	-0.0314256	0.00476619	4.3526e-11	0.000994175	NA	NA	NA	NA	9.77342e-07	1.55876e-10
DIPK2B:Q9H7Y0:OID30582:v1:Inflammation_II	DIPK2B	CKD_PGS	EUR	38667	0.0393063	0.00472337	8.95532e-17	0.00157719	0.0395267	0.00473348	7.02409e-17	0.00159353	NA	NA	NA	NA	2.63107e-12	6.44871e-16
DIPK2B:Q9H7Y0:OID30582:v1:Inflammation_II	DIPK2B	CKD_GWAS_signif	EUR	38667	0.0372199	0.00472263	3.32766e-15	0.0014149	0.0373617	0.00472725	2.78403e-15	0.00142777	NA	NA	NA	NA	9.77668e-11	4.34519e-14
DIPK2B:Q9H7Y0:OID30582:v1:Inflammation_II	DIPK2B	T2D_GWAS_signif	EUR	38667	-0.0173333	0.00472565	0.000244872	0.000306851	-0.0175907	0.00473313	0.000202275	0.000316114	NA	NA	NA	NA	1	0.00257861
DIPK2B:Q9H7Y0:OID30582:v1:Inflammation_II	DIPK2B	proinsulin_pPS	EUR	38667	-0.0146683	0.00472492	0.00190768	0.000219839	-0.014395	0.00473124	0.00234748	0.000211883	NA	NA	NA	NA	1	0.738591
DIPK2B:Q9H7Y0:OID30582:v1:Inflammation_II	DIPK2B	lipodystrophy_pPS	EUR	38667	-0.0128314	0.00472821	0.00665457	0.000168002	-0.0133582	0.0047344	0.00478207	0.000182224	NA	NA	NA	NA	1	0.0299864
DIPK2B:Q9H7Y0:OID30582:v1:Inflammation_II	DIPK2B	CKD_PGS	EAS	206	0.160717	0.0738154	0.0309823	0.0170895	0.186	0.0719655	0.0106971	0.0226641	NA	NA	NA	NA	1	0.999779
DIPK2B:Q9H7Y0:OID30582:v1:Inflammation_II	DIPK2B	proinsulin_pPS	SAS	794	0.0742003	0.0367216	0.0436783	0.00446064	0.0742821	0.0371794	0.0460967	0.00442905	NA	NA	NA	NA	1	0.921985
DKK1:O94907:OID21066:v1:Neurology	DKK1	CAD_PGS	ALL	42294	0.0133206	0.00481072	0.00562651	0.000177869	0.011356	0.00480597	0.0181372	0.000129293	rs10762869_C	0.0124238	0.00480421	0.00971221	1	0.022707
DKK1:O94907:OID21066:v1:Neurology	DKK1	liver_lipid_pPS	ALL	42294	-0.0185732	0.00480417	0.00011078	0.000346684	-0.0190997	0.00479947	6.91672e-05	0.000366643	rs1260326_T	-0.00485206	0.0114751	0.672419	1	0.000378015
DKK1:O94907:OID21066:v1:Neurology	DKK1	proinsulin_pPS	ALL	42294	-0.0109243	0.00480434	0.0229805	0.000119956	-0.00885996	0.00479974	0.0649101	7.89108e-05	rs6993770_A	-0.00931259	0.00476775	0.0507971	1	0.697824
DKK1:O94907:OID21066:v1:Neurology	DKK1	lipodystrophy_pPS	ALL	42294	0.00974683	0.00480688	0.0425989	9.53919e-05	0.00983996	0.00480305	0.0404987	9.71968e-05	rs892090_T	0.00894266	0.00478876	0.0618489	1	0.130643
DKK1:O94907:OID21066:v1:Neurology	DKK1	CAD_PGS	DISC	27996	0.0136596	0.00589554	0.0205143	0.000188969	0.0121797	0.00588466	0.0384853	0.000150337	rs10762869_C	0.0127201	0.00588767	0.0307447	1	0.0764018
DKK1:O94907:OID21066:v1:Neurology	DKK1	CKD_PGS	DISC	27996	0.0121315	0.00588737	0.0393505	0.000149474	0.00903971	0.00588224	0.124358	8.28868e-05	rs138614581_A	0.0109148	0.00588721	0.0637527	1	0.0978932
DKK1:O94907:OID21066:v1:Neurology	DKK1	liver_lipid_pPS	DISC	27996	-0.0187937	0.00588933	0.00141869	0.00035841	-0.0190482	0.00587883	0.00119613	0.00036835	rs1260326_T	-0.00414244	0.0142676	0.771559	1	0.00454042
DKK1:O94907:OID21066:v1:Neurology	DKK1	liver_lipid_pPS	REP	14298	-0.0175235	0.00832198	0.0352484	0.000301997	-0.0185254	0.00832908	0.0261521	0.000337204	rs1260326_T	-0.00541368	0.0193302	0.779432	1	0.117415
DKK1:O94907:OID21066:v1:Neurology	DKK1	obesity_pPS	AFR	1114	-0.0951032	0.0321183	0.00313438	0.00769302	-0.0964403	0.0323405	0.00292984	0.00789267	NA	NA	NA	NA	1	0.573666
DKK1:O94907:OID21066:v1:Neurology	DKK1	CAD_PGS	EUR	39519	0.0136869	0.00495388	0.00573233	0.000190309	0.0117407	0.00494822	0.0176626	0.000140042	NA	NA	NA	NA	1	0.0236539
DKK1:O94907:OID21066:v1:Neurology	DKK1	CKD_PGS	EUR	39519	0.0107941	0.00494926	0.0291927	0.000118595	0.00762581	0.00494776	0.12326	5.90961e-05	NA	NA	NA	NA	1	0.0631576
DKK1:O94907:OID21066:v1:Neurology	DKK1	liver_lipid_pPS	EUR	39519	-0.0183749	0.00494654	0.000203722	0.00034397	-0.0187704	0.00494105	0.000145574	0.000358905	NA	NA	NA	NA	1	0.000632033
DKK1:O94907:OID21066:v1:Neurology	DKK1	lipodystrophy_pPS	EUR	39519	0.0110922	0.00494995	0.02504	0.0001252	0.011477	0.00494406	0.020272	0.000134047	NA	NA	NA	NA	1	0.0812002
DKK1:O94907:OID21066:v1:Neurology	DKK1	T2D_GWAS_signif	EAS	209	-0.164997	0.0743143	0.0278334	0.0221744	-0.164471	0.0780677	0.0367581	0.0204825	NA	NA	NA	NA	1	0.992462
DKK1:O94907:OID21066:v1:Neurology	DKK1	beta_cell_pPS	EAS	209	-0.168614	0.0743843	0.0247684	0.0230838	-0.1714	0.0759042	0.0253434	0.0234332	NA	NA	NA	NA	1	0.999085
DKK3:Q9UBP4:OID20264:v1:Cardiometabolic	DKK3	T2D_PGS	ALL	42452	-0.0337721	0.00460515	2.28132e-13	0.00114406	-0.0130854	0.00456045	0.00411555	0.000169774	rs507666_G	-0.0317877	0.00459937	4.8695e-12	6.70251e-09	1.18628e-12
DKK3:Q9UBP4:OID20264:v1:Cardiometabolic	DKK3	CAD_PGS	ALL	42452	-0.0117845	0.00460978	0.0105793	0.000139176	-0.00754595	0.00453366	0.0960348	5.71344e-05	rs507666_G	-0.00743795	0.00461399	0.10696	1	0.0381374
DKK3:Q9UBP4:OID20264:v1:Cardiometabolic	DKK3	CKD_PGS	ALL	42452	0.0356449	0.00460325	9.89125e-15	0.00127533	0.0427587	0.00452947	3.90665e-21	0.00183416	rs1609860_C	0.0342482	0.00456699	6.55193e-14	2.90605e-10	6.58968e-14
DKK3:Q9UBP4:OID20264:v1:Cardiometabolic	DKK3	BMI_PGS	ALL	42452	-0.0450237	0.00460413	1.46437e-22	0.00203226	0.00505929	0.00471342	0.283107	2.37626e-05	rs4402400_A	-0.0445752	0.00460145	3.60359e-22	4.30232e-18	1.42461e-21
DKK3:Q9UBP4:OID20264:v1:Cardiometabolic	DKK3	BMI_GWAS_signif	ALL	42452	-0.01964	0.00460615	2.01354e-05	0.000387071	0.00196336	0.0045625	0.666962	3.81934e-06	rs11022114_G	-0.0184395	0.00446209	3.59544e-05	0.591577	0.000170976
DKK3:Q9UBP4:OID20264:v1:Cardiometabolic	DKK3	CKD_GWAS_signif	ALL	42452	0.0274559	0.00460292	2.46724e-09	0.000757202	0.0285268	0.00452439	2.90814e-10	0.000819172	rs6485345_A	0.0263869	0.00458778	8.90333e-09	7.24876e-05	2.09502e-08
DKK3:Q9UBP4:OID20264:v1:Cardiometabolic	DKK3	CAD_GWAS_signif	ALL	42452	-0.0135494	0.00460415	0.00325374	0.000184425	-0.0116847	0.00452864	0.00987852	0.000137286	rs507666_G	-0.00804055	0.00461647	0.0815664	1	0.0399979
DKK3:Q9UBP4:OID20264:v1:Cardiometabolic	DKK3	obesity_pPS	ALL	42452	-0.0103835	0.00460462	0.024137	0.000108298	0.00107431	0.00453766	0.812848	1.1561e-06	rs11022114_G	-0.00941319	0.00446056	0.0348371	1	0.126633
DKK3:Q9UBP4:OID20264:v1:Cardiometabolic	DKK3	liver_lipid_pPS	ALL	42452	0.0262956	0.00460298	1.11921e-08	0.000694581	0.0271741	0.00452688	1.95491e-09	0.000742572	rs1260326_T	0.0226837	0.011001	0.0392172	0.000328824	1.05056e-07
DKK3:Q9UBP4:OID20264:v1:Cardiometabolic	DKK3	lipodystrophy_pPS	ALL	42452	-0.0127746	0.00460627	0.00555121	0.000163791	-0.0138555	0.00453054	0.00222781	0.000192861	rs507666_G	-0.0122608	0.00459765	0.00766149	1	0.0266495
DKK3:Q9UBP4:OID20264:v1:Cardiometabolic	DKK3	T2D_PGS	DISC	28105	-0.0362428	0.00558426	8.71701e-11	0.00136886	-0.014931	0.005523	0.0068672	0.000229174	rs507666_G	-0.0345202	0.00557681	6.10167e-10	2.56106e-06	5.4145e-10
DKK3:Q9UBP4:OID20264:v1:Cardiometabolic	DKK3	CKD_PGS	DISC	28105	0.0363073	0.00557495	7.51233e-11	0.00137832	0.0435369	0.0054758	1.9228e-15	0.0019783	rs1609860_C	0.0344563	0.00553061	4.72744e-10	2.20712e-06	5.08554e-10
DKK3:Q9UBP4:OID20264:v1:Cardiometabolic	DKK3	BMI_PGS	DISC	28105	-0.0479039	0.00558012	9.56836e-18	0.00239229	0.00518199	0.00572344	0.365263	2.5711e-05	rs4402400_A	-0.0475108	0.00557702	1.68816e-17	2.81118e-13	9.96874e-17
DKK3:Q9UBP4:OID20264:v1:Cardiometabolic	DKK3	NASH_biomarker_GRS	DISC	28105	0.0115117	0.00558053	0.0391384	0.000138471	0.0116488	0.00547824	0.0334813	0.000141795	rs539657009_C	0.00731581	0.00559697	0.191188	1	0.150312
DKK3:Q9UBP4:OID20264:v1:Cardiometabolic	DKK3	BMI_GWAS_signif	DISC	28105	-0.0248639	0.0055806	8.40522e-06	0.00064561	-0.00260557	0.00552123	0.636988	6.9853e-06	rs11022114_G	-0.0235142	0.00539334	1.30603e-05	0.246945	0.000129971
DKK3:Q9UBP4:OID20264:v1:Cardiometabolic	DKK3	CKD_GWAS_signif	DISC	28105	0.0324814	0.0055754	5.74451e-09	0.0011033	0.0339324	0.00547126	5.6549e-10	0.00120479	rs6485345_A	0.0315973	0.0055521	1.27523e-08	0.000168774	5.72114e-08
DKK3:Q9UBP4:OID20264:v1:Cardiometabolic	DKK3	obesity_pPS	DISC	28105	-0.0164613	0.00558159	0.00318856	0.000282992	-0.00417836	0.00549267	0.446833	1.81505e-05	rs11022114_G	-0.0151099	0.0053943	0.00509658	1	0.0500962
DKK3:Q9UBP4:OID20264:v1:Cardiometabolic	DKK3	liver_lipid_pPS	DISC	28105	0.0225761	0.00557972	5.22177e-05	0.0005325	0.0236421	0.00547847	1.59817e-05	0.000583738	rs1260326_T	0.0378543	0.0135349	0.00516494	1	0.000280467
DKK3:Q9UBP4:OID20264:v1:Cardiometabolic	DKK3	lipodystrophy_pPS	DISC	28105	-0.0180403	0.00558264	0.00123288	0.000339738	-0.0200786	0.00548072	0.000249256	0.000420762	rs507666_G	-0.0173386	0.00557271	0.00186429	1	0.0105297
DKK3:Q9UBP4:OID20264:v1:Cardiometabolic	DKK3	T2D_PGS	REP	14347	-0.0294824	0.0081422	0.00029455	0.000810029	-0.0100444	0.00808215	0.213968	9.32636e-05	rs507666_G	-0.0269405	0.0081339	0.000928195	1	0.00113123
DKK3:Q9UBP4:OID20264:v1:Cardiometabolic	DKK3	CAD_PGS	REP	14347	-0.0164117	0.00815494	0.0441873	0.00025038	-0.0114505	0.00804598	0.15472	0.000122291	rs507666_G	-0.011671	0.00816421	0.152874	1	0.228963
DKK3:Q9UBP4:OID20264:v1:Cardiometabolic	DKK3	CKD_PGS	REP	14347	0.0344776	0.00814876	2.34081e-05	0.00110561	0.0412886	0.00804551	2.90648e-07	0.00158751	rs1609860_C	0.0339739	0.00808589	2.66609e-05	0.68773	0.000145398
DKK3:Q9UBP4:OID20264:v1:Cardiometabolic	DKK3	BMI_PGS	REP	14347	-0.0385076	0.0081456	2.29563e-06	0.00137983	0.00624617	0.00831082	0.452321	3.41108e-05	rs4402400_A	-0.0379275	0.00814065	3.20568e-06	0.0674457	1.69888e-05
DKK3:Q9UBP4:OID20264:v1:Cardiometabolic	DKK3	CKD_GWAS_signif	REP	14347	0.0167062	0.00814244	0.040213	0.00026024	0.0169286	0.00802876	0.0350061	0.000268396	rs6485345_A	0.0154247	0.00812814	0.057757	1	0.200587
DKK3:Q9UBP4:OID20264:v1:Cardiometabolic	DKK3	CAD_GWAS_signif	REP	14347	-0.0197193	0.00813989	0.0154241	0.000362765	-0.0168697	0.00802989	0.0356709	0.000266457	rs507666_G	-0.0136112	0.00816672	0.0956022	1	0.208829
DKK3:Q9UBP4:OID20264:v1:Cardiometabolic	DKK3	liver_lipid_pPS	REP	14347	0.0340644	0.00813632	2.84733e-05	0.0010826	0.0344088	0.00802693	1.82565e-05	0.00110827	rs1260326_T	-0.00390423	0.0188812	0.836186	0.836547	0.000435612
DKK3:Q9UBP4:OID20264:v1:Cardiometabolic	DKK3	CAD_PGS	AFR	1122	-0.0620432	0.0303133	0.0409284	0.00335918	-0.0636265	0.0294348	0.0308729	0.00354422	NA	NA	NA	NA	1	0.996584
DKK3:Q9UBP4:OID20264:v1:Cardiometabolic	DKK3	T2D_PGS	EUR	39663	-0.0323298	0.00474099	9.28616e-12	0.00106095	-0.0115487	0.00469971	0.0140022	0.000133589	NA	NA	NA	NA	2.72827e-07	4.50955e-11
DKK3:Q9UBP4:OID20264:v1:Cardiometabolic	DKK3	CAD_PGS	EUR	39663	-0.0113091	0.00474429	0.0171428	0.000129774	-0.00690817	0.00466894	0.138988	4.84373e-05	NA	NA	NA	NA	1	0.0569103
DKK3:Q9UBP4:OID20264:v1:Cardiometabolic	DKK3	CKD_PGS	EUR	39663	0.03706	0.00473687	5.25483e-15	0.00139603	0.0443856	0.00466331	1.86074e-21	0.00199993	NA	NA	NA	NA	1.54387e-10	3.51678e-14
DKK3:Q9UBP4:OID20264:v1:Cardiometabolic	DKK3	BMI_PGS	EUR	39663	-0.0443722	0.00473966	8.23043e-21	0.00199758	0.00537158	0.00486157	0.269207	2.70117e-05	NA	NA	NA	NA	2.4181e-16	7.62808e-20
DKK3:Q9UBP4:OID20264:v1:Cardiometabolic	DKK3	BMI_GWAS_signif	EUR	39663	-0.0195252	0.00474008	3.81029e-05	0.000387408	0.00195896	0.00469931	0.676782	3.845e-06	NA	NA	NA	NA	1	0.000331202
DKK3:Q9UBP4:OID20264:v1:Cardiometabolic	DKK3	CKD_GWAS_signif	EUR	39663	0.0276943	0.00473749	5.08113e-09	0.000779918	0.0290922	0.0046601	4.34089e-10	0.000861486	NA	NA	NA	NA	0.000149284	4.08996e-08
DKK3:Q9UBP4:OID20264:v1:Cardiometabolic	DKK3	CAD_GWAS_signif	EUR	39663	-0.013591	0.00473885	0.00413299	0.000187847	-0.0116161	0.0046639	0.0127556	0.000137235	NA	NA	NA	NA	1	0.053025
DKK3:Q9UBP4:OID20264:v1:Cardiometabolic	DKK3	obesity_pPS	EUR	39663	-0.0105129	0.00473939	0.0265475	0.000112378	0.00088218	0.00467379	0.850289	7.88296e-07	NA	NA	NA	NA	1	0.134942
DKK3:Q9UBP4:OID20264:v1:Cardiometabolic	DKK3	liver_lipid_pPS	EUR	39663	0.0273074	0.0047363	8.19902e-09	0.000758675	0.028217	0.00466107	1.4278e-09	0.000810142	NA	NA	NA	NA	0.000240887	7.95007e-08
DKK3:Q9UBP4:OID20264:v1:Cardiometabolic	DKK3	lipodystrophy_pPS	EUR	39663	-0.0140217	0.00474073	0.00310112	0.000199781	-0.0151544	0.00466492	0.00116077	0.000233446	NA	NA	NA	NA	1	0.0158885
DKK3:Q9UBP4:OID20264:v1:Cardiometabolic	DKK3	T2D_PGS	SAS	817	-0.100434	0.0380235	0.00842585	0.00767921	-0.0831639	0.0374528	0.026684	0.00530416	NA	NA	NA	NA	1	0.219631
DKK4:Q9UBT3:OID20934:v1:Neurology	DKK4	T2D_PGS	ALL	41548	0.0300469	0.00474713	2.48477e-10	0.000906916	0.0184218	0.00475875	0.000108493	0.000336893	rs112001035_G	0.0299316	0.00474387	2.82687e-10	7.30024e-06	1.06885e-09
DKK4:Q9UBT3:OID20934:v1:Neurology	DKK4	CKD_PGS	ALL	41548	0.0499452	0.00474149	6.51789e-26	0.00250753	0.046088	0.00472628	1.9234e-22	0.00213358	rs782134971_GAAACTGCC	0.048081	0.00469493	1.38876e-24	1.91496e-21	6.79062e-25
DKK4:Q9UBT3:OID20934:v1:Neurology	DKK4	BMI_PGS	ALL	41548	0.012541	0.00474998	0.00828855	0.000157926	-0.0170511	0.00491997	0.000529405	0.000270038	rs782134971_GAAACTGCC	0.0114949	0.00470274	0.0145176	1	0.018892
DKK4:Q9UBT3:OID20934:v1:Neurology	DKK4	CKD_GWAS_signif	ALL	41548	0.0255425	0.00474447	7.33935e-08	0.00065629	0.0246928	0.00472233	1.71312e-07	0.000614485	rs782134971_GAAACTGCC	0.0249834	0.00469717	1.04984e-07	0.0021563	5.31109e-07
DKK4:Q9UBT3:OID20934:v1:Neurology	DKK4	CAD_GWAS_signif	ALL	41548	-0.0111311	0.00474549	0.0190003	0.000124654	-0.0122119	0.00472554	0.00976291	0.000150164	rs782134971_GAAACTGCC	-0.000531534	0.00471268	0.910199	1	0.141312
DKK4:Q9UBT3:OID20934:v1:Neurology	DKK4	obesity_pPS	ALL	41548	0.0114683	0.00474546	0.0156671	0.00013232	0.00439736	0.00473535	0.353089	1.93929e-05	rs77542162_A	0.0105225	0.00471215	0.0255512	1	0.0943239
DKK4:Q9UBT3:OID20934:v1:Neurology	DKK4	liver_lipid_pPS	ALL	41548	-0.012891	0.00474531	0.0065987	0.000167193	-0.0138664	0.00472512	0.00334146	0.000193634	rs1260326_T	0.0183095	0.0113543	0.106848	1	0.0144899
DKK4:Q9UBT3:OID20934:v1:Neurology	DKK4	lipodystrophy_pPS	ALL	41548	0.015035	0.00474742	0.00154134	0.000227216	0.0147783	0.00472811	0.00177542	0.000219657	rs74405975_C	0.0146033	0.00472575	0.00200181	1	0.00931778
DKK4:Q9UBT3:OID20934:v1:Neurology	DKK4	T2D_PGS	DISC	27506	0.029698	0.00572506	2.14794e-07	0.000933036	0.0181219	0.00573922	0.00159271	0.000342955	rs112001035_G	0.0296218	0.0057216	2.26838e-07	0.00631065	9.72365e-07
DKK4:Q9UBT3:OID20934:v1:Neurology	DKK4	CKD_PGS	DISC	27506	0.0540362	0.00570879	3.14952e-21	0.00309953	0.0500027	0.00568827	1.57457e-18	0.00265152	rs782134971_GAAACTGCC	0.0522656	0.00564753	2.30232e-20	9.25329e-17	3.85554e-20
DKK4:Q9UBT3:OID20934:v1:Neurology	DKK4	BMI_PGS	DISC	27506	0.0161614	0.00572484	0.00476057	0.000276525	-0.0137777	0.00594773	0.0205402	0.000184612	rs782134971_GAAACTGCC	0.0145359	0.00566307	0.0102697	1	0.0125692
DKK4:Q9UBT3:OID20934:v1:Neurology	DKK4	CKD_GWAS_signif	DISC	27506	0.0315822	0.00571442	3.29153e-08	0.00105898	0.0307268	0.00568596	6.57209e-08	0.00100383	rs782134971_GAAACTGCC	0.0312638	0.00565225	3.20931e-08	0.000967053	2.97555e-07
DKK4:Q9UBT3:OID20934:v1:Neurology	DKK4	CAD_GWAS_signif	DISC	27506	-0.0113674	0.00571895	0.0468569	0.000137107	-0.0117816	0.0056939	0.0385409	0.000147303	rs782134971_GAAACTGCC	-0.000808493	0.00567341	0.886682	1	0.326222
DKK4:Q9UBT3:OID20934:v1:Neurology	DKK4	obesity_pPS	DISC	27506	0.0149118	0.00572017	0.00914206	0.000235811	0.0073217	0.00570756	0.199571	5.66226e-05	rs77542162_A	0.0140084	0.00567559	0.0135858	1	0.0885743
DKK4:Q9UBT3:OID20934:v1:Neurology	DKK4	liver_lipid_pPS	DISC	27506	-0.0176875	0.0057199	0.00198827	0.000331768	-0.0185752	0.00569367	0.00110598	0.000366105	rs1260326_T	0.0162013	0.0138566	0.242327	1	0.00608493
DKK4:Q9UBT3:OID20934:v1:Neurology	DKK4	T2D_PGS	REP	14042	0.0300473	0.0084613	0.000384816	0.000821484	0.0185982	0.0084844	0.028393	0.000311547	rs112001035_G	0.0297885	0.00845367	0.000426872	1	0.00144208
DKK4:Q9UBT3:OID20934:v1:Neurology	DKK4	CKD_PGS	REP	14042	0.0422885	0.00846514	5.93609e-07	0.00162425	0.0389796	0.0084482	3.98612e-06	0.00137866	rs782134971_GAAACTGCC	0.0400665	0.00839737	1.84878e-06	0.0174402	4.54173e-06
DKK4:Q9UBT3:OID20934:v1:Neurology	DKK4	lipodystrophy_pPS	REP	14042	0.0343691	0.00846623	4.9435e-05	0.00107324	0.0327483	0.00844577	0.00010603	0.000974104	rs74405975_C	0.0343684	0.00842792	4.56908e-05	1	0.0012205
DKK4:Q9UBT3:OID20934:v1:Neurology	DKK4	CAD_GWAS_signif	AFR	1088	-0.0708917	0.0330415	0.0321423	0.00410553	-0.0752733	0.0331395	0.0233301	0.00465448	NA	NA	NA	NA	1	0.99549
DKK4:Q9UBT3:OID20934:v1:Neurology	DKK4	obesity_pPS	AFR	1088	0.0907249	0.0326404	0.00554242	0.00686971	0.0816863	0.0328241	0.012983	0.00558158	NA	NA	NA	NA	1	0.678484
DKK4:Q9UBT3:OID20934:v1:Neurology	DKK4	liver_lipid_pPS	AFR	1088	-0.0681183	0.0329492	0.0389469	0.00381308	-0.0664347	0.033155	0.0453598	0.00362625	NA	NA	NA	NA	1	0.807799
DKK4:Q9UBT3:OID20934:v1:Neurology	DKK4	proinsulin_pPS	AMR	69	-0.421894	0.174451	0.0239084	0.0716338	-0.417197	0.181396	0.0318073	0.0714921	NA	NA	NA	NA	1	0.927148
DKK4:Q9UBT3:OID20934:v1:Neurology	DKK4	T2D_PGS	EUR	38820	0.0292386	0.00489919	2.42175e-09	0.000869904	0.0172867	0.00491178	0.000432964	0.000300204	NA	NA	NA	NA	7.1151e-05	1.00598e-08
DKK4:Q9UBT3:OID20934:v1:Neurology	DKK4	CKD_PGS	EUR	38820	0.0531586	0.00489071	1.76877e-27	0.00287929	0.0489306	0.00487336	1.08249e-23	0.00243771	NA	NA	NA	NA	5.19666e-23	1.93905e-26
DKK4:Q9UBT3:OID20934:v1:Neurology	DKK4	BMI_PGS	EUR	38820	0.0111122	0.00490208	0.0234056	0.000125599	-0.019201	0.00508214	0.000158246	0.000345943	NA	NA	NA	NA	1	0.0491885
DKK4:Q9UBT3:OID20934:v1:Neurology	DKK4	CKD_GWAS_signif	EUR	38820	0.0273924	0.00489498	2.20819e-08	0.00076491	0.0264259	0.00487142	5.84063e-08	0.000712899	NA	NA	NA	NA	0.000648767	1.6764e-07
DKK4:Q9UBT3:OID20934:v1:Neurology	DKK4	obesity_pPS	EUR	38820	0.00987078	0.00489665	0.0438254	9.93261e-05	0.00271347	0.00488536	0.578605	7.47934e-06	NA	NA	NA	NA	1	0.191041
DKK4:Q9UBT3:OID20934:v1:Neurology	DKK4	liver_lipid_pPS	EUR	38820	-0.0118907	0.00489554	0.0151502	0.000144195	-0.0128716	0.00487375	0.00826921	0.000169072	NA	NA	NA	NA	1	0.0303416
DKK4:Q9UBT3:OID20934:v1:Neurology	DKK4	lipodystrophy_pPS	EUR	38820	0.0132424	0.00489831	0.00686533	0.000178632	0.0130118	0.00487616	0.0076235	0.000172602	NA	NA	NA	NA	1	0.0305759
DKK4:Q9UBT3:OID20934:v1:Neurology	DKK4	proinsulin_pPS	EAS	207	0.154542	0.0718406	0.033011	0.0188103	0.140514	0.0709251	0.0493776	0.01558	NA	NA	NA	NA	1	0.996866
DKK4:Q9UBT3:OID20934:v1:Neurology	DKK4	T2D_PGS	SAS	804	0.0658834	0.0330003	0.0462456	0.00456691	0.0588544	0.033153	0.0762728	0.00363385	NA	NA	NA	NA	1	0.449768
DKK4:Q9UBT3:OID20934:v1:Neurology	DKK4	BMI_PGS	SAS	804	0.0762504	0.032888	0.0206904	0.00614777	0.0508836	0.0343248	0.138659	0.0025372	NA	NA	NA	NA	1	0.184207
DKK4:Q9UBT3:OID20934:v1:Neurology	DKK4	BMI_GWAS_signif	SAS	804	0.0759833	0.0332145	0.0224346	0.00598648	0.0695664	0.0335146	0.0382683	0.00496029	NA	NA	NA	NA	1	0.250619
DKK4:Q9UBT3:OID20934:v1:Neurology	DKK4	lipodystrophy_pPS	SAS	804	0.0684283	0.0328391	0.037521	0.00497268	0.0611581	0.0331131	0.0651564	0.00393199	NA	NA	NA	NA	1	0.830185
DKKL1:Q9UK85:OID21313:v1:Oncology	DKKL1	T2D_PGS	ALL	41742	-0.014837	0.00470514	0.00161511	0.000220135	-0.00865278	0.00473903	0.0678793	7.39376e-05	rs919364_G	-0.0128872	0.00450587	0.00423733	1	0.00376602
DKKL1:Q9UK85:OID21313:v1:Oncology	DKKL1	CAD_PGS	ALL	41742	-0.0112045	0.00470773	0.0173158	0.000125415	-0.00970617	0.00471005	0.0393343	9.41821e-05	rs112001035_G	-0.0109742	0.00468905	0.0192688	1	0.0557217
DKKL1:Q9UK85:OID21313:v1:Oncology	DKKL1	BMI_PGS	ALL	41742	-0.0166736	0.00470563	0.000395539	0.00027793	-0.00193418	0.00489858	0.692959	3.45796e-06	rs186089724_A	-0.0164595	0.0046991	0.000461051	1	0.00111525
DKKL1:Q9UK85:OID21313:v1:Oncology	DKKL1	NASH_biomarker_GRS	ALL	41742	-0.0161505	0.00470101	0.000591972	0.000261281	-0.015887	0.00470279	0.000730266	0.000253059	rs2303759_T	-0.00763457	0.00280526	0.00650094	1	0.00342365
DKKL1:Q9UK85:OID21313:v1:Oncology	DKKL1	T2D_GWAS_signif	ALL	41742	-0.0108205	0.00470206	0.0213838	0.000117248	-0.0105354	0.00470581	0.0251742	0.000111159	rs919364_G	-0.0074186	0.0045032	0.099482	1	0.0977068
DKKL1:Q9UK85:OID21313:v1:Oncology	DKKL1	CAD_GWAS_signif	ALL	41742	-0.0141291	0.00470123	0.00265394	0.000199964	-0.0137389	0.00470408	0.00349498	0.000189163	rs2303759_T	-0.00696157	0.00280529	0.0130838	1	0.0349653
DKKL1:Q9UK85:OID21313:v1:Oncology	DKKL1	lipodystrophy_pPS	ALL	41742	-0.0123832	0.00470408	0.00848056	0.000153422	-0.0119082	0.00470771	0.011426	0.000141896	rs186089724_A	-0.0120646	0.00469761	0.0102248	1	0.0376373
DKKL1:Q9UK85:OID21313:v1:Oncology	DKKL1	T2D_PGS	DISC	27644	-0.0172011	0.00580633	0.00305434	0.000299354	-0.0101814	0.00584484	0.0815285	0.00010341	rs919364_G	-0.0144726	0.00554765	0.00909162	1	0.0080409
DKKL1:Q9UK85:OID21313:v1:Oncology	DKKL1	CAD_PGS	DISC	27644	-0.0153434	0.00580458	0.00821431	0.000238344	-0.0140689	0.00580202	0.0153218	0.00020036	rs112001035_G	-0.0148662	0.00578297	0.0101547	1	0.0377471
DKKL1:Q9UK85:OID21313:v1:Oncology	DKKL1	BMI_PGS	DISC	27644	-0.0170431	0.00580393	0.00332239	0.000294124	-0.000125363	0.0060566	0.983486	1.46022e-08	rs186089724_A	-0.0165446	0.005794	0.00430052	1	0.00903814
DKKL1:Q9UK85:OID21313:v1:Oncology	DKKL1	NASH_biomarker_GRS	DISC	27644	-0.0152568	0.00579912	0.00852113	0.000236106	-0.0151187	0.005796	0.0090996	0.000231849	rs2303759_T	-0.00531867	0.00346025	0.124287	1	0.0414488
DKKL1:Q9UK85:OID21313:v1:Oncology	DKKL1	T2D_GWAS_signif	DISC	27644	-0.0118171	0.0058008	0.0416447	0.000141577	-0.011431	0.00580005	0.0487509	0.000132369	rs919364_G	-0.00871127	0.00554241	0.11602	1	0.198302
DKKL1:Q9UK85:OID21313:v1:Oncology	DKKL1	CAD_GWAS_signif	DISC	27644	-0.017694	0.00579727	0.0022744	0.000317741	-0.017714	0.00579612	0.00224389	0.000318237	rs2303759_T	-0.00651446	0.0034593	0.0596878	1	0.0477299
DKKL1:Q9UK85:OID21313:v1:Oncology	DKKL1	lipodystrophy_pPS	DISC	27644	-0.0145608	0.00580133	0.0120823	0.000214895	-0.0143784	0.00579897	0.0131636	0.000209489	rs186089724_A	-0.0141247	0.00579135	0.0147366	1	0.0682647
DKKL1:Q9UK85:OID21313:v1:Oncology	DKKL1	BMI_PGS	REP	14098	-0.0163501	0.00805003	0.0422672	0.000262589	-0.00565417	0.00834416	0.498024	2.94306e-05	rs186089724_A	-0.0166156	0.0080442	0.038891	1	0.0982444
DKKL1:Q9UK85:OID21313:v1:Oncology	DKKL1	NASH_biomarker_GRS	REP	14098	-0.0177613	0.00804897	0.0273546	0.000309937	-0.0172312	0.00806712	0.0326985	0.000292344	rs2303759_T	-0.012442	0.00480109	0.0095659	1	0.187775
DKKL1:Q9UK85:OID21313:v1:Oncology	DKKL1	T2D_PGS	EUR	38992	-0.0164533	0.00488611	0.000759612	0.000273999	-0.0101216	0.00492299	0.0397912	0.000102191	NA	NA	NA	NA	1	0.0018536
DKKL1:Q9UK85:OID21313:v1:Oncology	DKKL1	CAD_PGS	EUR	38992	-0.0110661	0.00488767	0.0235745	0.000123885	-0.00966854	0.00488982	0.0480173	9.45181e-05	NA	NA	NA	NA	1	0.0735264
DKKL1:Q9UK85:OID21313:v1:Oncology	DKKL1	BMI_PGS	EUR	38992	-0.0172481	0.00488649	0.00041645	0.00030105	-0.0025049	0.00509328	0.62286	5.84798e-06	NA	NA	NA	NA	1	0.00118789
DKKL1:Q9UK85:OID21313:v1:Oncology	DKKL1	NASH_biomarker_GRS	EUR	38992	-0.0155734	0.00488124	0.00142157	0.000245973	-0.0152692	0.00488271	0.00176611	0.000236388	NA	NA	NA	NA	1	0.00748489
DKKL1:Q9UK85:OID21313:v1:Oncology	DKKL1	T2D_GWAS_signif	EUR	38992	-0.0124298	0.00488173	0.0108946	0.000156675	-0.0119093	0.00488509	0.0147779	0.000143676	NA	NA	NA	NA	1	0.0592747
DKKL1:Q9UK85:OID21313:v1:Oncology	DKKL1	CAD_GWAS_signif	EUR	38992	-0.0124122	0.00488131	0.0110005	0.00015626	-0.0121535	0.0048838	0.0128311	0.000149707	NA	NA	NA	NA	1	0.102928
DKKL1:Q9UK85:OID21313:v1:Oncology	DKKL1	lipodystrophy_pPS	EUR	38992	-0.0127652	0.0048837	0.00895652	0.000165111	-0.0121174	0.00488597	0.0131412	0.000148686	NA	NA	NA	NA	1	0.0365984
DLG4:P78352:OID31071:v1:Neurology_II	DLG4	BMI_PGS	ALL	42156	-0.00949228	0.0047865	0.047359	8.94109e-05	-0.0215459	0.00498601	1.5549e-05	0.000425503	rs1260326_T	-0.00914635	0.00478646	0.0560271	1	0.0894221
DLG4:P78352:OID31071:v1:Neurology_II	DLG4	liver_lipid_pPS	ALL	42156	-0.0208219	0.0047813	1.3347e-05	0.000431001	-0.0214129	0.00478844	7.77657e-06	0.00045565	rs1260326_T	-0.019776	0.0114357	0.0837589	0.392135	6.02144e-05
DLG4:P78352:OID31071:v1:Neurology_II	DLG4	liver_lipid_pPS	DISC	27906	-0.0245464	0.00578199	2.18983e-05	0.000620539	-0.02497	0.00578639	1.59942e-05	0.000641904	rs1260326_T	-0.029519	0.0140249	0.0353213	0.643373	0.00013348
DLG4:P78352:OID31071:v1:Neurology_II	DLG4	BMI_PGS	REP	14250	-0.0193682	0.00849959	0.0226982	0.000347087	-0.0291795	0.00881265	0.000931656	0.000736405	rs1260326_T	-0.0190913	0.00850118	0.0247366	1	0.0592775
DLG4:P78352:OID31071:v1:Neurology_II	DLG4	lipodystrophy_pPS	REP	14250	0.0177253	0.00849836	0.0370207	0.000290801	0.0172022	0.0085278	0.0436939	0.000273453	rs1260326_T	0.0176548	0.00849806	0.0377721	1	0.132149
DLG4:P78352:OID31071:v1:Neurology_II	DLG4	lipodystrophy_pPS	AFR	1116	-0.0832212	0.028627	0.00372391	0.0071391	-0.0901928	0.0287838	0.00177557	0.00833857	NA	NA	NA	NA	1	0.385817
DLG4:P78352:OID31071:v1:Neurology_II	DLG4	lipodystrophy_pPS	AMR	69	0.349138	0.158268	0.0376456	0.0573791	0.329805	0.165306	0.0591679	0.0499841	NA	NA	NA	NA	1	0.233518
DLG4:P78352:OID31071:v1:Neurology_II	DLG4	liver_lipid_pPS	EUR	39376	-0.0228243	0.0049544	4.10064e-06	0.000516211	-0.0233437	0.00496063	2.53743e-06	0.000539744	NA	NA	NA	NA	0.120477	2.04198e-05
DLG4:P78352:OID31071:v1:Neurology_II	DLG4	BMI_PGS	EAS	207	-0.162461	0.0749409	0.0316957	0.0216459	-0.199844	0.0778706	0.0112434	0.0305356	NA	NA	NA	NA	1	0.853412
DLG4:P78352:OID31071:v1:Neurology_II	DLG4	T2D_PGS	SAS	817	-0.0771693	0.0343658	0.0250194	0.00590022	-0.0719554	0.0347065	0.0384904	0.00509144	NA	NA	NA	NA	1	0.371248
DLGAP5:Q15398:OID30976:v1:Neurology_II	DLGAP5	BMI_PGS	ALL	42175	-0.0097836	0.00488039	0.0450042	9.51681e-05	-0.0121184	0.00508617	0.0171946	0.000134991	rs1260326_T	-0.00981724	0.00488132	0.0443125	1	0.0856362
DLGAP5:Q15398:OID30976:v1:Neurology_II	DLGAP5	BMI_PGS	DISC	27909	-0.0139156	0.0059224	0.0187974	0.000197667	-0.014983	0.00618865	0.0154825	0.000210459	rs1260326_T	-0.0140136	0.00592333	0.0179965	1	0.0442878
DLGAP5:Q15398:OID30976:v1:Neurology_II	DLGAP5	proinsulin_pPS	DISC	27909	-0.0143599	0.00591674	0.0152308	0.00021089	-0.0139992	0.00592621	0.0181708	0.000200365	rs1260326_T	-0.0143761	0.00591679	0.0151169	1	0.840264
DLGAP5:Q15398:OID30976:v1:Neurology_II	DLGAP5	proinsulin_pPS	REP	14266	0.0199287	0.00860521	0.0205787	0.000375296	0.0191157	0.00862933	0.0267623	0.000345655	rs1260326_T	0.019953	0.0086055	0.0204293	1	0.998325
DLGAP5:Q15398:OID30976:v1:Neurology_II	DLGAP5	BMI_PGS	EUR	39394	-0.0106805	0.00504835	0.0343813	0.000113515	-0.0131421	0.0052664	0.0125834	0.000158472	NA	NA	NA	NA	1	0.0694719
DLGAP5:Q15398:OID30976:v1:Neurology_II	DLGAP5	BMI_GWAS_signif	SAS	812	0.073661	0.0369778	0.0467254	0.00486473	0.0715432	0.0376691	0.0579177	0.00450951	NA	NA	NA	NA	1	0.356409
DLK1:P80370:OID20295:v1:Cardiometabolic	DLK1	T2D_PGS	ALL	42452	0.0297535	0.00462353	1.24595e-10	0.000884112	0.0141407	0.00460921	0.00215685	0.000197398	rs1260326_T	0.0287623	0.00463292	5.4078e-10	3.6606e-06	5.53798e-10
DLK1:P80370:OID20295:v1:Cardiometabolic	DLK1	CKD_PGS	ALL	42452	0.0639198	0.00461379	1.4961e-43	0.00408315	0.0582662	0.00457401	4.22587e-37	0.00339097	rs1260326_T	0.0634561	0.00461545	6.41684e-43	4.39556e-39	2.7645e-42
DLK1:P80370:OID20295:v1:Cardiometabolic	DLK1	BMI_PGS	ALL	42452	0.0169659	0.00462632	0.000245462	0.000287308	-0.0241704	0.00476249	3.88833e-07	0.000539985	rs911335_T	0.016528	0.00462375	0.000351167	1	0.000707025
DLK1:P80370:OID20295:v1:Cardiometabolic	DLK1	BMI_GWAS_signif	ALL	42452	0.0101917	0.00462459	0.0275436	0.000103776	-0.00692048	0.00461123	0.133418	4.72459e-05	rs28473022_G	0.00954197	0.00458528	0.03744	1	0.0946469
DLK1:P80370:OID20295:v1:Cardiometabolic	DLK1	CKD_GWAS_signif	ALL	42452	0.0436979	0.00461769	3.13539e-21	0.00190967	0.042619	0.00457027	1.15888e-20	0.00182045	rs56227773_T	0.0432695	0.00461227	6.82179e-21	9.21178e-17	6.97862e-20
DLK1:P80370:OID20295:v1:Cardiometabolic	DLK1	CAD_GWAS_signif	ALL	42452	-0.00973491	0.0046221	0.0351957	9.47856e-05	-0.0112787	0.00457716	0.0137383	0.000127355	rs28473022_G	-0.00927919	0.00458276	0.0428941	1	0.211462
DLK1:P80370:OID20295:v1:Cardiometabolic	DLK1	obesity_pPS	ALL	42452	0.0133041	0.00462216	0.0039999	0.00017701	0.00447181	0.00458619	0.329536	1.99435e-05	rs12881760_G	0.010825	0.00435367	0.0129077	1	0.0342615
DLK1:P80370:OID20295:v1:Cardiometabolic	DLK1	liver_lipid_pPS	ALL	42452	0.0165696	0.00462176	0.000337289	0.000274587	0.0157717	0.00457665	0.000569232	0.000249052	rs1260326_T	0.00630799	0.0110458	0.567951	1	0.00100857
DLK1:P80370:OID20295:v1:Cardiometabolic	DLK1	lipodystrophy_pPS	ALL	42452	0.018618	0.00462352	5.66391e-05	0.000346383	0.020106	0.00457851	1.12903e-05	0.000404347	rs2400940_G	0.0166699	0.00451373	0.000221772	1	0.000564087
DLK1:P80370:OID20295:v1:Cardiometabolic	DLK1	T2D_PGS	DISC	28105	0.0283157	0.00562068	4.73881e-07	0.000836435	0.0129432	0.00560683	0.0209798	0.000172487	rs1260326_T	0.0273988	0.00563188	1.15109e-06	0.0139226	2.06567e-06
DLK1:P80370:OID20295:v1:Cardiometabolic	DLK1	CKD_PGS	DISC	28105	0.059668	0.00560256	1.95616e-26	0.00372652	0.0546105	0.0055554	9.08946e-23	0.00311752	rs1260326_T	0.0592235	0.00560482	4.76814e-26	5.74719e-22	2.96247e-25
DLK1:P80370:OID20295:v1:Cardiometabolic	DLK1	BMI_PGS	DISC	28105	0.0139191	0.0056216	0.013292	0.000202188	-0.0271661	0.00580791	2.91859e-06	0.000707718	rs911335_T	0.0135984	0.00561827	0.0155102	1	0.0322479
DLK1:P80370:OID20295:v1:Cardiometabolic	DLK1	CKD_GWAS_signif	DISC	28105	0.0452222	0.00560699	7.59299e-16	0.00214084	0.0448793	0.00555144	6.5042e-16	0.00211084	rs56227773_T	0.0448807	0.00560039	1.1547e-15	2.23082e-11	1.50731e-14
DLK1:P80370:OID20295:v1:Cardiometabolic	DLK1	obesity_pPS	DISC	28105	0.0136302	0.0056166	0.0152399	0.000194229	0.00408232	0.00557584	0.464087	1.73528e-05	rs12881760_G	0.0102626	0.00527175	0.0515789	1	0.10883
DLK1:P80370:OID20295:v1:Cardiometabolic	DLK1	liver_lipid_pPS	DISC	28105	0.0157282	0.00561529	0.00509862	0.000258724	0.0148064	0.00556258	0.00777713	0.00022931	rs1260326_T	0.00701575	0.0136215	0.606522	1	0.0137625
DLK1:P80370:OID20295:v1:Cardiometabolic	DLK1	lipodystrophy_pPS	DISC	28105	0.0168563	0.00561752	0.0026962	0.000296923	0.0189903	0.00556388	0.000643111	0.000376975	rs2400940_G	0.0146519	0.00547309	0.00743103	1	0.0200955
DLK1:P80370:OID20295:v1:Cardiometabolic	DLK1	T2D_PGS	REP	14347	0.030967	0.00812467	0.000138718	0.000881869	0.0152059	0.00809159	0.060235	0.000210685	rs1260326_T	0.0298132	0.00814198	0.000251483	1	0.000571605
DLK1:P80370:OID20295:v1:Cardiometabolic	DLK1	CKD_PGS	REP	14347	0.0720831	0.00811434	7.24625e-19	0.004769	0.0654994	0.00804418	4.194e-16	0.00393797	rs1260326_T	0.0715817	0.00811683	1.28763e-18	2.12895e-14	2.00844e-17
DLK1:P80370:OID20295:v1:Cardiometabolic	DLK1	BMI_PGS	REP	14347	0.0238026	0.00813239	0.00342903	0.000520251	-0.016725	0.0083201	0.0444294	0.000241067	rs911335_T	0.0231343	0.00812869	0.00443349	1	0.012316
DLK1:P80370:OID20295:v1:Cardiometabolic	DLK1	CKD_GWAS_signif	REP	14347	0.040965	0.00811928	4.58145e-07	0.0015441	0.0385248	0.00803345	1.63882e-06	0.00137012	rs56227773_T	0.040358	0.00810983	6.55209e-07	0.0134603	1.15045e-05
DLK1:P80370:OID20295:v1:Cardiometabolic	DLK1	liver_lipid_pPS	REP	14347	0.0180165	0.00812279	0.0265691	0.000298841	0.0175595	0.00804072	0.028992	0.000284493	rs1260326_T	0.00368518	0.0188526	0.845026	1	0.0960148
DLK1:P80370:OID20295:v1:Cardiometabolic	DLK1	lipodystrophy_pPS	REP	14347	0.022442	0.00813072	0.00578497	0.00046269	0.022499	0.00805266	0.00521325	0.000465581	rs2400940_G	0.0210214	0.00796508	0.00831946	1	0.0411531
DLK1:P80370:OID20295:v1:Cardiometabolic	DLK1	BMI_GWAS_signif	AMR	69	-0.517923	0.230037	0.0342089	0.0482867	-0.465355	0.245779	0.0721677	0.0350596	NA	NA	NA	NA	1	0.992357
DLK1:P80370:OID20295:v1:Cardiometabolic	DLK1	liver_lipid_pPS	AMR	69	0.368447	0.166812	0.0374285	0.046789	0.365272	0.162077	0.0350277	0.0468265	NA	NA	NA	NA	1	0.909093
DLK1:P80370:OID20295:v1:Cardiometabolic	DLK1	T2D_PGS	EUR	39663	0.0314404	0.00478414	5.03244e-11	0.0010032	0.0148738	0.00476928	0.00181801	0.000221608	NA	NA	NA	NA	1.47853e-06	2.32109e-10
DLK1:P80370:OID20295:v1:Cardiometabolic	DLK1	CKD_PGS	EUR	39663	0.0656077	0.0047721	6.55547e-43	0.00437436	0.0594996	0.00472851	3.06776e-36	0.00359415	NA	NA	NA	NA	1.926e-38	1.16727e-41
DLK1:P80370:OID20295:v1:Cardiometabolic	DLK1	BMI_PGS	EUR	39663	0.0174903	0.00478708	0.000258887	0.00031031	-0.0248257	0.00493225	4.84107e-07	0.000577019	NA	NA	NA	NA	1	0.000759093
DLK1:P80370:OID20295:v1:Cardiometabolic	DLK1	BMI_GWAS_signif	EUR	39663	0.0108233	0.00478374	0.0236709	0.00011902	-0.00672691	0.00476898	0.158384	4.53433e-05	NA	NA	NA	NA	1	0.086823
DLK1:P80370:OID20295:v1:Cardiometabolic	DLK1	CKD_GWAS_signif	EUR	39663	0.0454567	0.00477701	1.90245e-21	0.0021008	0.044309	0.00472638	7.28366e-21	0.00199855	NA	NA	NA	NA	5.58939e-17	4.14029e-20
DLK1:P80370:OID20295:v1:Cardiometabolic	DLK1	obesity_pPS	EUR	39663	0.0132157	0.00478216	0.00572047	0.000177558	0.00370874	0.00474316	0.43427	1.39337e-05	NA	NA	NA	NA	1	0.0460458
DLK1:P80370:OID20295:v1:Cardiometabolic	DLK1	liver_lipid_pPS	EUR	39663	0.0165129	0.00478049	0.000552443	0.000277373	0.015701	0.00473182	0.000906881	0.000250861	NA	NA	NA	NA	1	0.00155915
DLK1:P80370:OID20295:v1:Cardiometabolic	DLK1	lipodystrophy_pPS	EUR	39663	0.0201609	0.00478313	2.50329e-05	0.000412946	0.0214159	0.00473359	6.07888e-06	0.000466253	NA	NA	NA	NA	0.735465	0.000272186
DLK1:P80370:OID20295:v1:Cardiometabolic	DLK1	CAD_GWAS_signif	EAS	208	0.145473	0.0725017	0.0465334	0.0178821	0.143708	0.073645	0.0528412	0.017105	NA	NA	NA	NA	1	0.99705
DLL1:O00548:OID21525:v1:Oncology	DLL1	T2D_PGS	ALL	42054	0.0307554	0.00466936	4.55152e-11	0.00094785	0.0118633	0.00463082	0.0104161	0.000139465	rs1260326_T	0.029175	0.00467813	4.51823e-10	1.33724e-06	2.07323e-10
DLL1:O00548:OID21525:v1:Oncology	DLL1	CKD_PGS	ALL	42054	0.0912473	0.00464896	2.17834e-85	0.00834874	0.0840644	0.00458603	9.27625e-75	0.00708454	rs9264625_G	0.085939	0.00468722	8.57017e-75	6.39997e-81	1.93938e-83
DLL1:O00548:OID21525:v1:Oncology	DLL1	BMI_PGS	ALL	42054	0.0584662	0.00466387	5.5033e-36	0.00342416	0.0120315	0.00478597	0.011944	0.000134298	rs9264625_G	0.0567615	0.00466054	4.58112e-34	1.61687e-31	1.04314e-34
DLL1:O00548:OID21525:v1:Oncology	DLL1	BMI_GWAS_signif	ALL	42054	0.0268878	0.00466885	8.52196e-09	0.000724778	0.00636153	0.00463274	0.169707	4.00742e-05	rs61747728_C	0.0264668	0.00466432	1.40166e-08	0.000250375	1.58465e-07
DLL1:O00548:OID21525:v1:Oncology	DLL1	CKD_GWAS_signif	ALL	42054	0.0526491	0.00466161	1.54661e-29	0.00278132	0.0513821	0.0045899	4.76654e-29	0.00265555	rs3828886_T	0.052217	0.00465827	4.02725e-29	4.54393e-25	6.05858e-28
DLL1:O00548:OID21525:v1:Oncology	DLL1	obesity_pPS	ALL	42054	0.0138504	0.00466801	0.00300808	0.000192498	0.0028992	0.00460768	0.529215	8.4144e-06	rs139130389_C	0.0134058	0.00464322	0.0038892	1	0.0280563
DLL1:O00548:OID21525:v1:Oncology	DLL1	liver_lipid_pPS	ALL	42054	0.0230523	0.00466705	7.86734e-07	0.000533274	0.0220479	0.00459714	1.62423e-06	0.000488603	rs1260326_T	-0.00260286	0.0111571	0.815535	0.0231142	5.01394e-06
DLL1:O00548:OID21525:v1:Oncology	DLL1	lipodystrophy_pPS	ALL	42054	-0.0168686	0.00466985	0.000303929	0.000285282	-0.0163872	0.00460083	0.000368747	0.000269551	rs9264625_G	-0.014654	0.00466789	0.00169456	1	0.00236115
DLL1:O00548:OID21525:v1:Oncology	DLL1	T2D_PGS	DISC	27880	0.0251987	0.00559413	6.68006e-06	0.000681575	0.00668051	0.00554924	0.228654	4.73355e-05	rs1260326_T	0.0240086	0.00560508	1.84701e-05	0.19626	2.54146e-05
DLL1:O00548:OID21525:v1:Oncology	DLL1	CKD_PGS	DISC	27880	0.0913099	0.00555979	2.50845e-60	0.00897979	0.0845227	0.00548465	2.30677e-53	0.00769138	rs9264625_G	0.0853731	0.00561534	5.42211e-52	7.36981e-56	1.99184e-58
DLL1:O00548:OID21525:v1:Oncology	DLL1	BMI_PGS	DISC	27880	0.059209	0.00558237	3.12173e-26	0.00376638	0.013096	0.00574895	0.0227355	0.000169463	rs9264625_G	0.0573145	0.00557797	1.00974e-24	9.17163e-22	5.39508e-25
DLL1:O00548:OID21525:v1:Oncology	DLL1	BMI_GWAS_signif	DISC	27880	0.025194	0.00558777	6.54708e-06	0.000682867	0.00558603	0.00554698	0.313925	3.31234e-05	rs61747728_C	0.0250262	0.00558207	7.37816e-06	0.192353	0.000102316
DLL1:O00548:OID21525:v1:Oncology	DLL1	CKD_GWAS_signif	DISC	27880	0.0524679	0.0055775	5.48169e-21	0.00296529	0.0511787	0.00549263	1.27424e-20	0.00282695	rs3828886_T	0.0520805	0.005572	9.68632e-21	1.61052e-16	1.83014e-19
DLL1:O00548:OID21525:v1:Oncology	DLL1	liver_lipid_pPS	DISC	27880	0.0165371	0.00558814	0.00308584	0.000294295	0.0153745	0.00550553	0.00523304	0.000254646	rs1260326_T	-0.0088313	0.0135506	0.514581	1	0.00893222
DLL1:O00548:OID21525:v1:Oncology	DLL1	lipodystrophy_pPS	DISC	27880	-0.0186343	0.00559004	0.000858802	0.000373387	-0.0164182	0.00550733	0.0028741	0.000290194	rs9264625_G	-0.016201	0.0055874	0.00373988	1	0.00792308
DLL1:O00548:OID21525:v1:Oncology	DLL1	T2D_PGS	REP	14174	0.0398633	0.00842642	2.25857e-06	0.00140284	0.0206402	0.00835675	0.0135275	0.000372285	rs1260326_T	0.0374192	0.00844028	9.34559e-06	0.0663569	1.26154e-05
DLL1:O00548:OID21525:v1:Oncology	DLL1	CKD_PGS	REP	14174	0.0905968	0.00840764	5.71913e-27	0.00723026	0.0828431	0.00829826	2.16122e-23	0.0060419	rs9264625_G	0.0864076	0.00845042	1.86005e-24	1.68028e-22	4.2007e-25
DLL1:O00548:OID21525:v1:Oncology	DLL1	BMI_PGS	REP	14174	0.0570116	0.0084265	1.37841e-11	0.00286458	0.0109903	0.00859548	0.201053	9.98027e-05	rs9264625_G	0.0556338	0.00842133	4.08175e-11	4.04978e-07	2.68197e-10
DLL1:O00548:OID21525:v1:Oncology	DLL1	BMI_GWAS_signif	REP	14174	0.0313828	0.00843914	0.00020101	0.000867354	0.00912519	0.0083735	0.275833	7.25009e-05	rs61747728_C	0.0303968	0.00843234	0.000313478	1	0.00351527
DLL1:O00548:OID21525:v1:Oncology	DLL1	CKD_GWAS_signif	REP	14174	0.0529846	0.00842038	3.21787e-10	0.00247887	0.0519333	0.0082932	3.90782e-10	0.00238751	rs3828886_T	0.0525234	0.0084182	4.52188e-10	9.4541e-06	1.45448e-08
DLL1:O00548:OID21525:v1:Oncology	DLL1	CAD_GWAS_signif	REP	14174	-0.0180562	0.00842837	0.032185	0.000288046	-0.0221893	0.00830217	0.00753285	0.000435906	rs9356631_A	-0.0172497	0.00837848	0.0395309	1	0.314151
DLL1:O00548:OID21525:v1:Oncology	DLL1	obesity_pPS	REP	14174	0.0228456	0.00842637	0.00671213	0.000461245	0.0128675	0.00831748	0.121875	0.000146098	rs139130389_C	0.0216581	0.00838095	0.00977015	1	0.0978396
DLL1:O00548:OID21525:v1:Oncology	DLL1	liver_lipid_pPS	REP	14174	0.036634	0.0084233	1.37638e-05	0.00118593	0.0362325	0.00829868	1.27414e-05	0.00116225	rs1260326_T	0.00845929	0.0195773	0.665678	0.40438	0.00023648
DLL1:O00548:OID21525:v1:Oncology	DLL1	T2D_PGS	AFR	1114	0.0658065	0.0319827	0.0398759	0.00363212	0.0617083	0.0319027	0.0533501	0.00318449	NA	NA	NA	NA	1	0.391824
DLL1:O00548:OID21525:v1:Oncology	DLL1	CKD_PGS	AFR	1114	0.0998737	0.0321907	0.00196925	0.00821679	0.109994	0.0321977	0.000659416	0.00985888	NA	NA	NA	NA	1	0.180802
DLL1:O00548:OID21525:v1:Oncology	DLL1	CKD_GWAS_signif	AFR	1114	0.0827739	0.0320183	0.0098645	0.00572067	0.0755879	0.0319097	0.0180265	0.00476754	NA	NA	NA	NA	1	0.530955
DLL1:O00548:OID21525:v1:Oncology	DLL1	BMI_PGS	AMR	68	-0.329045	0.151113	0.0404509	0.0484468	-0.301496	0.158724	0.072018	0.0371372	NA	NA	NA	NA	1	0.998745
DLL1:O00548:OID21525:v1:Oncology	DLL1	T2D_PGS	EUR	39290	0.0305988	0.00482339	2.26544e-10	0.000945967	0.0110328	0.00478296	0.0210772	0.000121534	NA	NA	NA	NA	6.65586e-06	9.97881e-10
DLL1:O00548:OID21525:v1:Oncology	DLL1	CKD_PGS	EUR	39290	0.0934252	0.0047993	5.27557e-84	0.00883109	0.0859493	0.00473143	1.93949e-73	0.00747529	NA	NA	NA	NA	1.54996e-79	4.30545e-82
DLL1:O00548:OID21525:v1:Oncology	DLL1	BMI_PGS	EUR	39290	0.0600918	0.00481676	1.18617e-35	0.00364768	0.0127766	0.00494766	0.00981677	0.000152312	NA	NA	NA	NA	3.48498e-31	2.37073e-34
DLL1:O00548:OID21525:v1:Oncology	DLL1	BMI_GWAS_signif	EUR	39290	0.0273355	0.0048208	1.43525e-08	0.000755922	0.00654667	0.00478221	0.171018	4.28097e-05	NA	NA	NA	NA	0.000421676	2.73815e-07
DLL1:O00548:OID21525:v1:Oncology	DLL1	CKD_GWAS_signif	EUR	39290	0.0550118	0.00481364	3.37008e-30	0.00306294	0.0535181	0.00473765	1.52011e-29	0.00290563	NA	NA	NA	NA	9.9013e-26	1.3028e-28
DLL1:O00548:OID21525:v1:Oncology	DLL1	obesity_pPS	EUR	39290	0.0130837	0.00482118	0.00665467	0.000173256	0.00156698	0.00475677	0.741839	2.47903e-06	NA	NA	NA	NA	1	0.0514511
DLL1:O00548:OID21525:v1:Oncology	DLL1	liver_lipid_pPS	EUR	39290	0.0234482	0.00481871	1.14283e-06	0.000556814	0.0223156	0.0047443	2.56413e-06	0.000505132	NA	NA	NA	NA	0.0335765	6.67524e-06
DLL1:O00548:OID21525:v1:Oncology	DLL1	lipodystrophy_pPS	EUR	39290	-0.0191942	0.00482222	6.89318e-05	0.000372639	-0.0185898	0.0047475	9.02962e-05	0.000350128	NA	NA	NA	NA	1	0.000653296
DLL1:O00548:OID21525:v1:Oncology	DLL1	CKD_PGS	EAS	204	0.139455	0.0696563	0.0470594	0.0168952	0.149693	0.0706887	0.0358666	0.0191468	NA	NA	NA	NA	1	0.999779
DLL1:O00548:OID21525:v1:Oncology	DLL1	T2D_GWAS_signif	EAS	204	0.141454	0.0667519	0.0357069	0.0188704	0.132811	0.0701956	0.0604284	0.015375	NA	NA	NA	NA	1	0.992462
DLL1:O00548:OID21525:v1:Oncology	DLL1	beta_cell_pPS	EAS	204	0.144349	0.066468	0.0314284	0.0197903	0.137441	0.067818	0.0444857	0.0175795	NA	NA	NA	NA	1	0.999085
DLL4:Q9NR61:OID30255:v1:Cardiometabolic_II	DLL4	CAD_PGS	ALL	41191	0.0152568	0.00492173	0.00193719	0.000231547	0.0149461	0.00493257	0.00244641	0.000222113	rs505922_T	0.0115341	0.00492103	0.0190908	1	0.00942295
DLL4:Q9NR61:OID30255:v1:Cardiometabolic_II	DLL4	BMI_PGS	DISC	27228	0.0134375	0.00594678	0.0238523	0.000186248	0.0100882	0.00621656	0.104644	9.63102e-05	rs148970980_C	0.0133794	0.00594664	0.0244626	1	0.0551361
DLL4:Q9NR61:OID30255:v1:Cardiometabolic_II	DLL4	CAD_PGS	REP	13963	0.0312123	0.00875224	0.000363399	0.000902817	0.0308857	0.008784	0.000439296	0.000883565	rs505922_T	0.0274411	0.00874914	0.00171374	1	0.00762618
DLL4:Q9NR61:OID30255:v1:Cardiometabolic_II	DLL4	CAD_GWAS_signif	REP	13963	0.0189159	0.00873913	0.0304429	0.000332776	0.018913	0.00876894	0.031037	0.000332643	rs505922_T	0.0144115	0.0087416	0.099249	1	0.302166
DLL4:Q9NR61:OID30255:v1:Cardiometabolic_II	DLL4	liver_lipid_pPS	REP	13963	-0.0194721	0.00873802	0.0258678	0.000352717	-0.0197392	0.00876984	0.0244132	0.000362257	rs505922_T	-0.0190905	0.00871988	0.0285911	1	0.0941754
DLL4:Q9NR61:OID30255:v1:Cardiometabolic_II	DLL4	CAD_PGS	EUR	38479	0.0137495	0.0050933	0.00694681	0.000188113	0.01358	0.00510374	0.00779905	0.000183337	NA	NA	NA	NA	1	0.0272493
DLL4:Q9NR61:OID30255:v1:Cardiometabolic_II	DLL4	CAD_PGS	EAS	197	0.185327	0.0851587	0.0311549	0.0247371	0.175237	0.0849875	0.0410264	0.0220334	NA	NA	NA	NA	1	0.999844
DLL4:Q9NR61:OID30255:v1:Cardiometabolic_II	DLL4	BMI_GWAS_signif	EAS	197	0.194694	0.0812127	0.0177883	0.0298167	0.184353	0.081146	0.0245865	0.0265847	NA	NA	NA	NA	1	0.999065
DLL4:Q9NR61:OID30255:v1:Cardiometabolic_II	DLL4	CAD_PGS	SAS	803	0.0765797	0.0350126	0.0290357	0.00575311	0.0739214	0.0352667	0.036418	0.00539942	NA	NA	NA	NA	1	0.998464
DMD:P11532:OID30223:v1:Cardiometabolic_II	DMD	T2D_PGS	ALL	41191	0.023614	0.00481861	9.5912e-07	0.000550313	0.0103295	0.00482473	0.0322846	0.000103995	rs1260326_T	0.0241146	0.00482938	5.95976e-07	0.0281789	3.14147e-06
DMD:P11532:OID30223:v1:Cardiometabolic_II	DMD	CKD_PGS	ALL	41191	0.032378	0.00481572	1.79862e-11	0.0010353	0.0264203	0.00479564	3.62574e-08	0.000688197	rs1260326_T	0.0325833	0.00481784	1.36922e-11	5.28435e-07	1.02014e-10
DMD:P11532:OID30223:v1:Cardiometabolic_II	DMD	BMI_PGS	ALL	41191	0.0158672	0.00482053	0.000997093	0.000248348	-0.0183671	0.00498666	0.000230579	0.00030773	rs1260326_T	0.0159792	0.00482129	0.000919554	1	0.00267385
DMD:P11532:OID30223:v1:Cardiometabolic_II	DMD	CKD_GWAS_signif	ALL	41191	0.0186786	0.0048156	0.000105147	0.000344823	0.0177839	0.00478773	0.000203904	0.000312967	rs1260326_T	0.0187377	0.0048158	0.000100036	1	0.000537256
DMD:P11532:OID30223:v1:Cardiometabolic_II	DMD	T2D_PGS	DISC	27228	0.0251237	0.00583598	1.67598e-05	0.000645224	0.0121352	0.00584413	0.0378591	0.000148523	rs1260326_T	0.0257485	0.00584862	1.07419e-05	0.492402	6.02695e-05
DMD:P11532:OID30223:v1:Cardiometabolic_II	DMD	CKD_PGS	DISC	27228	0.0289004	0.00582599	7.07014e-07	0.000856529	0.0236889	0.00579856	4.41438e-05	0.000574634	rs1260326_T	0.0291642	0.00582859	5.66056e-07	0.0207721	3.67647e-06
DMD:P11532:OID30223:v1:Cardiometabolic_II	DMD	BMI_PGS	DISC	27228	0.0193563	0.00583507	0.000910308	0.000383217	-0.0146411	0.00605564	0.0156227	0.000201346	rs1260326_T	0.0194851	0.00583572	0.000842106	1	0.00269878
DMD:P11532:OID30223:v1:Cardiometabolic_II	DMD	CKD_GWAS_signif	DISC	27228	0.0149011	0.00582709	0.010557	0.000227769	0.0139768	0.00579183	0.0158201	0.000200585	rs1260326_T	0.0149952	0.00582741	0.0100809	1	0.0407575
DMD:P11532:OID30223:v1:Cardiometabolic_II	DMD	obesity_pPS	DISC	27228	0.0120188	0.00583096	0.0392924	0.000147994	0.00396102	0.00581199	0.495545	1.60017e-05	rs1260326_T	0.0119328	0.00583126	0.0407321	1	0.162364
DMD:P11532:OID30223:v1:Cardiometabolic_II	DMD	T2D_PGS	REP	13963	0.0197021	0.00853509	0.0209935	0.00035737	0.00607341	0.0085449	0.477242	3.35928e-05	rs1260326_T	0.019917	0.00855533	0.0199253	1	0.0532474
DMD:P11532:OID30223:v1:Cardiometabolic_II	DMD	CKD_PGS	REP	13963	0.0395434	0.00853799	3.66372e-06	0.00143696	0.0322653	0.00851355	0.000151366	0.000954133	rs1260326_T	0.0396299	0.00854193	3.52527e-06	0.10764	2.54469e-05
DMD:P11532:OID30223:v1:Cardiometabolic_II	DMD	CKD_GWAS_signif	REP	13963	0.025667	0.00853184	0.00263118	0.000606816	0.0250182	0.00848894	0.00321258	0.000577221	rs1260326_T	0.0256777	0.00853227	0.0026216	1	0.0216538
DMD:P11532:OID30223:v1:Cardiometabolic_II	DMD	lipodystrophy_pPS	REP	13963	0.0179784	0.00854089	0.0353111	0.000297189	0.0159348	0.00850787	0.0610963	0.000233214	rs1260326_T	0.0179682	0.00854135	0.0354251	1	0.128079
DMD:P11532:OID30223:v1:Cardiometabolic_II	DMD	T2D_PGS	AFR	1091	0.0687297	0.0303834	0.0238988	0.00439223	0.057009	0.0303359	0.0604935	0.00302709	NA	NA	NA	NA	1	0.35642
DMD:P11532:OID30223:v1:Cardiometabolic_II	DMD	T2D_PGS	EUR	38479	0.0252096	0.00498281	4.227e-07	0.000627807	0.0117187	0.00499001	0.018858	0.000133864	NA	NA	NA	NA	0.0124189	1.44406e-06
DMD:P11532:OID30223:v1:Cardiometabolic_II	DMD	CKD_PGS	EUR	38479	0.0345904	0.00497783	3.74032e-12	0.00118363	0.0284443	0.00495473	9.4927e-09	0.000799368	NA	NA	NA	NA	1.09891e-07	2.1632e-11
DMD:P11532:OID30223:v1:Cardiometabolic_II	DMD	BMI_PGS	EUR	38479	0.0172016	0.00498477	0.000559473	0.000292175	-0.0173098	0.00516227	0.000799769	0.000272865	NA	NA	NA	NA	1	0.00157445
DMD:P11532:OID30223:v1:Cardiometabolic_II	DMD	CKD_GWAS_signif	EUR	38479	0.0197134	0.00497882	7.52549e-05	0.000384615	0.0185021	0.00494907	0.000185393	0.000339162	NA	NA	NA	NA	1	0.000386537
DMD:P11532:OID30223:v1:Cardiometabolic_II	DMD	obesity_pPS	SAS	803	-0.0931141	0.0356465	0.0091774	0.0079786	-0.0971353	0.0359209	0.00700666	0.0085853	NA	NA	NA	NA	1	0.997648
DMP1:Q13316:OID30213:v1:Cardiometabolic_II	DMP1	T2D_PGS	ALL	41191	-0.102105	0.0047186	2.92244e-103	0.0104642	-0.0806866	0.00466337	7.8268e-67	0.00645951	rs3001032_T	-0.100403	0.00472243	9.03909e-100	8.58613e-99	4.29307e-101
DMP1:Q13316:OID30213:v1:Cardiometabolic_II	DMP1	CAD_PGS	ALL	41191	-0.0189259	0.00474689	6.70302e-05	0.000359152	-0.0137427	0.00465228	0.00313898	0.000189616	rs2519093_C	-0.0159093	0.00475602	0.000823323	1	0.00051825
DMP1:Q13316:OID30213:v1:Cardiometabolic_II	DMP1	CKD_PGS	ALL	41191	-0.0136143	0.00474328	0.00410393	0.000186165	-0.00588025	0.00465353	0.206377	3.4703e-05	rs2731672_T	-0.0127528	0.00474075	0.00714715	1	0.0111025
DMP1:Q13316:OID30213:v1:Cardiometabolic_II	DMP1	BMI_PGS	ALL	41191	-0.0562844	0.0047384	1.73285e-32	0.0031782	-0.00209237	0.00483798	0.665389	4.0654e-06	rs7137828_C	-0.0551969	0.00473847	2.61029e-31	5.09112e-28	2.79732e-31
DMP1:Q13316:OID30213:v1:Cardiometabolic_II	DMP1	BMI_GWAS_signif	ALL	41191	-0.028499	0.00474207	1.87295e-09	0.000815635	-0.00484636	0.00468173	0.300598	2.32897e-05	rs2731672_T	-0.0280704	0.00473864	3.17241e-09	5.50273e-05	3.79499e-08
DMP1:Q13316:OID30213:v1:Cardiometabolic_II	DMP1	T2D_GWAS_signif	ALL	41191	-0.0408282	0.0047379	7.09085e-18	0.00167541	-0.0403409	0.00464355	3.83872e-18	0.00163738	rs3001032_T	-0.0390598	0.00474046	1.77745e-16	2.08329e-13	1.48807e-15
DMP1:Q13316:OID30213:v1:Cardiometabolic_II	DMP1	obesity_pPS	ALL	41191	-0.0159089	0.00474132	0.000793317	0.000254399	-0.00287949	0.00465709	0.536379	8.30914e-06	rs6992497_A	-0.0155303	0.00473603	0.00104197	1	0.0108914
DMP1:Q13316:OID30213:v1:Cardiometabolic_II	DMP1	liver_lipid_pPS	ALL	41191	0.0224235	0.00474066	2.25232e-06	0.000505413	0.0239636	0.00464573	2.50508e-07	0.000577923	rs1260326_T	-0.00347056	0.0113051	0.758853	0.066173	1.26044e-05
DMP1:Q13316:OID30213:v1:Cardiometabolic_II	DMP1	beta_cell_pPS	ALL	41191	-0.0222985	0.00474068	2.56375e-06	0.000499795	-0.0247683	0.00464527	9.76842e-08	0.000617485	rs2519093_C	-0.0187517	0.00475549	8.05474e-05	0.075323	0.000132146
DMP1:Q13316:OID30213:v1:Cardiometabolic_II	DMP1	lipodystrophy_pPS	ALL	41191	-0.0411405	0.00473975	4.10421e-18	0.00169976	-0.0427342	0.00464504	3.74422e-20	0.00183584	rs3001032_T	-0.0337349	0.00489804	5.76293e-12	1.20582e-13	3.76818e-16
DMP1:Q13316:OID30213:v1:Cardiometabolic_II	DMP1	T2D_PGS	DISC	27228	-0.102695	0.00581796	2.42532e-69	0.0105655	-0.0808082	0.00575172	1.11497e-44	0.00645638	rs3001032_T	-0.100832	0.00582009	7.00074e-67	7.12559e-65	3.39314e-67
DMP1:Q13316:OID30213:v1:Cardiometabolic_II	DMP1	CAD_PGS	DISC	27228	-0.0232182	0.00584867	7.21096e-05	0.000540229	-0.0191341	0.00573108	0.000842971	0.000367106	rs2519093_C	-0.0203951	0.00585965	0.000501086	1	0.000720605
DMP1:Q13316:OID30213:v1:Cardiometabolic_II	DMP1	BMI_PGS	DISC	27228	-0.0560933	0.0058396	8.19394e-22	0.00315407	0.000385273	0.00598171	0.948645	1.36682e-07	rs7137828_C	-0.0547836	0.00583938	6.97812e-21	2.40738e-17	1.15739e-20
DMP1:Q13316:OID30213:v1:Cardiometabolic_II	DMP1	BMI_GWAS_signif	DISC	27228	-0.0272948	0.00584288	3.00495e-06	0.0007479	-0.00386236	0.00576926	0.5032	1.47667e-05	rs2731672_T	-0.0265973	0.00583687	5.21703e-06	0.0882855	5.28656e-05
DMP1:Q13316:OID30213:v1:Cardiometabolic_II	DMP1	T2D_GWAS_signif	DISC	27228	-0.0396422	0.00584052	1.16483e-11	0.00157748	-0.0397001	0.00572376	4.12326e-12	0.00158226	rs3001032_T	-0.0376964	0.00584149	1.11348e-10	3.42227e-07	2.28151e-09
DMP1:Q13316:OID30213:v1:Cardiometabolic_II	DMP1	obesity_pPS	DISC	27228	-0.0193543	0.00584347	0.000927144	0.000376116	-0.00533458	0.00574038	0.352737	2.84532e-05	rs6992497_A	-0.01884	0.00583618	0.00124745	1	0.0223275
DMP1:Q13316:OID30213:v1:Cardiometabolic_II	DMP1	liver_lipid_pPS	DISC	27228	0.022611	0.00584263	0.000109089	0.000513416	0.0245277	0.00572465	1.83723e-05	0.00060443	rs1260326_T	0.00117664	0.0141509	0.933733	1	0.000525414
DMP1:Q13316:OID30213:v1:Cardiometabolic_II	DMP1	beta_cell_pPS	DISC	27228	-0.0243981	0.0058428	2.97919e-05	0.000597694	-0.0265054	0.00572609	3.69353e-06	0.000705397	rs2519093_C	-0.0212324	0.00585819	0.000290156	0.875287	0.00208222
DMP1:Q13316:OID30213:v1:Cardiometabolic_II	DMP1	lipodystrophy_pPS	DISC	27228	-0.0457564	0.00583981	4.8493e-15	0.00210093	-0.0480361	0.00572091	4.81852e-17	0.00231687	rs3001032_T	-0.0368661	0.00604918	1.11326e-09	1.42472e-10	6.47602e-13
DMP1:Q13316:OID30213:v1:Cardiometabolic_II	DMP1	T2D_PGS	REP	13963	-0.102324	0.00808478	1.63992e-36	0.0105165	-0.0820099	0.00798555	1.18245e-24	0.00669811	rs3001032_T	-0.101084	0.00809811	1.44505e-35	4.81809e-32	2.83417e-34
DMP1:Q13316:OID30213:v1:Cardiometabolic_II	DMP1	CKD_PGS	REP	13963	-0.0186745	0.00813715	0.0217496	0.000349637	-0.0114532	0.00798999	0.151756	0.00013147	rs2731672_T	-0.0181878	0.00813685	0.0254179	1	0.0658087
DMP1:Q13316:OID30213:v1:Cardiometabolic_II	DMP1	BMI_PGS	REP	13963	-0.0574894	0.00812305	1.54015e-12	0.00331438	-0.00781106	0.00824589	0.343519	5.74182e-05	rs7137828_C	-0.0567724	0.00812428	2.91552e-12	4.52496e-08	3.37684e-11
DMP1:Q13316:OID30213:v1:Cardiometabolic_II	DMP1	NASH_biomarker_GRS	REP	13963	-0.0166078	0.00813456	0.0412072	0.000276727	-0.0178745	0.00797496	0.0250207	0.000321355	rs2519093_C	-0.0138981	0.0081425	0.0878711	1	0.244579
DMP1:Q13316:OID30213:v1:Cardiometabolic_II	DMP1	BMI_GWAS_signif	REP	13963	-0.0318997	0.00813407	8.83355e-05	0.00102024	-0.00764711	0.00803134	0.341033	5.80127e-05	rs2731672_T	-0.0318101	0.00813199	9.20753e-05	1	0.0017776
DMP1:Q13316:OID30213:v1:Cardiometabolic_II	DMP1	T2D_GWAS_signif	REP	13963	-0.0434763	0.00811646	8.61761e-08	0.00190153	-0.0419328	0.00795734	1.38704e-07	0.0017735	rs3001032_T	-0.0421437	0.00812644	2.17881e-07	0.00253185	1.40659e-05
DMP1:Q13316:OID30213:v1:Cardiometabolic_II	DMP1	liver_lipid_pPS	REP	13963	0.0221975	0.00812437	0.00629907	0.000495476	0.0228325	0.00796554	0.00415786	0.000525473	rs1260326_T	-0.0120463	0.0187979	0.521643	1	0.0342083
DMP1:Q13316:OID30213:v1:Cardiometabolic_II	DMP1	beta_cell_pPS	REP	13963	-0.0201349	0.00813489	0.0133306	0.000406661	-0.0231312	0.00796916	0.00370675	0.000538815	rs2519093_C	-0.0157896	0.00816983	0.0532969	1	0.226102
DMP1:Q13316:OID30213:v1:Cardiometabolic_II	DMP1	lipodystrophy_pPS	REP	13963	-0.0321514	0.00813191	7.73201e-05	0.00103695	-0.0323813	0.00797736	4.95216e-05	0.00105314	rs3001032_T	-0.0274119	0.008365	0.00105183	1	0.00176461
DMP1:Q13316:OID30213:v1:Cardiometabolic_II	DMP1	T2D_PGS	EUR	38479	-0.101163	0.00487158	2.94016e-95	0.0103269	-0.0789987	0.00481514	2.76933e-60	0.00621527	NA	NA	NA	NA	8.63818e-91	3.19932e-93
DMP1:Q13316:OID30213:v1:Cardiometabolic_II	DMP1	CAD_PGS	EUR	38479	-0.016286	0.00489941	0.000887946	0.000267504	-0.0110723	0.00479983	0.0210702	0.000123722	NA	NA	NA	NA	1	0.00493154
DMP1:Q13316:OID30213:v1:Cardiometabolic_II	DMP1	CKD_PGS	EUR	38479	-0.0129988	0.00489495	0.00792113	0.000170743	-0.00468133	0.00479953	0.329382	2.21213e-05	NA	NA	NA	NA	1	0.0197558
DMP1:Q13316:OID30213:v1:Cardiometabolic_II	DMP1	BMI_PGS	EUR	38479	-0.057059	0.00489125	2.16e-31	0.00328387	-0.00137055	0.00499921	0.783968	1.74771e-06	NA	NA	NA	NA	6.34609e-27	3.50613e-30
DMP1:Q13316:OID30213:v1:Cardiometabolic_II	DMP1	BMI_GWAS_signif	EUR	38479	-0.0284714	0.00489354	5.99717e-09	0.000819031	-0.00416704	0.00483064	0.388347	1.73029e-05	NA	NA	NA	NA	0.000176197	1.23214e-07
DMP1:Q13316:OID30213:v1:Cardiometabolic_II	DMP1	T2D_GWAS_signif	EUR	38479	-0.0412798	0.00488979	3.22604e-17	0.00172267	-0.0407701	0.00479071	1.79789e-17	0.0016809	NA	NA	NA	NA	9.47809e-13	5.92381e-15
DMP1:Q13316:OID30213:v1:Cardiometabolic_II	DMP1	obesity_pPS	EUR	38479	-0.0170245	0.00489382	0.000504261	0.000292974	-0.00319698	0.00480541	0.505871	1.02918e-05	NA	NA	NA	NA	1	0.00881856
DMP1:Q13316:OID30213:v1:Cardiometabolic_II	DMP1	liver_lipid_pPS	EUR	38479	0.0241491	0.00489184	7.98272e-07	0.000589785	0.025866	0.00479202	6.78937e-08	0.000676971	NA	NA	NA	NA	0.0234532	4.90654e-06
DMP1:Q13316:OID30213:v1:Cardiometabolic_II	DMP1	beta_cell_pPS	EUR	38479	-0.0211169	0.00489303	1.59486e-05	0.000450824	-0.023157	0.00479298	1.36067e-06	0.000542463	NA	NA	NA	NA	0.468569	0.000720875
DMP1:Q13316:OID30213:v1:Cardiometabolic_II	DMP1	lipodystrophy_pPS	EUR	38479	-0.0418783	0.00489153	1.15578e-17	0.00177163	-0.0434692	0.0047909	1.20832e-19	0.00191019	NA	NA	NA	NA	3.39567e-13	9.70192e-16
DMP1:Q13316:OID30213:v1:Cardiometabolic_II	DMP1	T2D_PGS	EAS	197	-0.188776	0.076548	0.0148249	0.0269922	-0.199597	0.076284	0.00983788	0.0300179	NA	NA	NA	NA	1	0.999455
DMP1:Q13316:OID30213:v1:Cardiometabolic_II	DMP1	T2D_PGS	SAS	803	-0.182278	0.0353157	3.14219e-07	0.0304641	-0.171492	0.0345988	8.91543e-07	0.0273419	NA	NA	NA	NA	0.00923175	0.000923175
DMP1:Q13316:OID30213:v1:Cardiometabolic_II	DMP1	BMI_PGS	SAS	803	-0.0934345	0.0357456	0.00913173	0.00801763	-0.0517918	0.0363439	0.154568	0.00232927	NA	NA	NA	NA	1	0.109955
DMP1:Q13316:OID30213:v1:Cardiometabolic_II	DMP1	beta_cell_pPS	SAS	803	-0.0828541	0.0357945	0.0208978	0.00629967	-0.0927946	0.0348173	0.00786371	0.00809158	NA	NA	NA	NA	1	0.911326
DMP1:Q13316:OID30213:v1:Cardiometabolic_II	DMP1	lipodystrophy_pPS	SAS	803	-0.102005	0.0356481	0.00433468	0.00959107	-0.116872	0.0349671	0.000872867	0.0126561	NA	NA	NA	NA	1	0.471677
DNAJA1:P31689:OID31204:v1:Oncology_II	DNAJA1	CAD_PGS	DISC	26942	0.0119592	0.00600411	0.0463984	0.000147266	0.0123033	0.00601246	0.0407363	0.000155875	rs1260326_T	0.0119903	0.00600439	0.0458444	1	0.135821
DNAJA1:P31689:OID31204:v1:Oncology_II	DNAJA1	proinsulin_pPS	DISC	26942	0.0144254	0.00599766	0.0161715	0.000214711	0.0137666	0.00600865	0.0219636	0.000195397	rs1260326_T	0.0144148	0.00599776	0.0162519	1	0.840264
DNAJA1:P31689:OID31204:v1:Oncology_II	DNAJA1	T2D_PGS	REP	13867	-0.0189377	0.00881254	0.0316555	0.000333317	-0.0164575	0.00889427	0.0642848	0.000248754	rs1260326_T	-0.020082	0.0088341	0.023027	1	0.0767524
DNAJA1:P31689:OID31204:v1:Oncology_II	DNAJA1	CKD_PGS	REP	13867	0.0197696	0.00882297	0.0250616	0.000362374	0.0206632	0.00886557	0.0197824	0.000394621	rs1260326_T	0.0193047	0.0088273	0.0287645	1	0.0737786
DNAJA1:P31689:OID31204:v1:Oncology_II	DNAJA1	T2D_PGS	AFR	1091	-0.0624013	0.0308206	0.0431578	0.0037963	-0.0634728	0.0310358	0.0410955	0.00392355	NA	NA	NA	NA	1	0.40819
DNAJA1:P31689:OID31204:v1:Oncology_II	DNAJA1	CKD_GWAS_signif	AFR	1091	0.0798792	0.0308729	0.00980652	0.00618428	0.0815932	0.0310694	0.00876454	0.00645243	NA	NA	NA	NA	1	0.530955
DNAJA1:P31689:OID31204:v1:Oncology_II	DNAJA1	CAD_GWAS_signif	AMR	68	0.571859	0.211892	0.0131131	0.111689	0.701656	0.218741	0.00441777	0.149582	NA	NA	NA	NA	1	0.983374
DNAJA1:P31689:OID31204:v1:Oncology_II	DNAJA1	T2D_PGS	SAS	786	-0.116496	0.0372289	0.00182241	0.0122576	-0.117272	0.0377336	0.00195875	0.0123499	NA	NA	NA	NA	1	0.133856
DNAJA1:P31689:OID31204:v1:Oncology_II	DNAJA1	obesity_pPS	SAS	786	-0.0979549	0.0372986	0.00881367	0.00866777	-0.0924816	0.0378777	0.0148641	0.00766111	NA	NA	NA	NA	1	0.997648
DNAJA2:O60884:OID20627:v1:Inflammation	DNAJA2	T2D_PGS	ALL	42265	0.0140492	0.00478198	0.00330568	0.000195744	0.00300897	0.0048009	0.530826	8.86105e-06	rs342298_C	0.0141578	0.00477859	0.00305063	1	0.00741381
DNAJA2:O60884:OID20627:v1:Inflammation	DNAJA2	CAD_PGS	ALL	42265	0.00952174	0.00478457	0.0465871	8.98242e-05	0.00662325	0.00477224	0.165184	4.34487e-05	rs1260326_T	0.00920433	0.00478337	0.0543317	1	0.119227
DNAJA2:O60884:OID20627:v1:Inflammation	DNAJA2	liver_lipid_pPS	ALL	42265	-0.0238345	0.00477771	6.10317e-07	0.000564162	-0.0248445	0.00476543	1.86208e-07	0.000612736	rs1260326_T	-0.00278052	0.011427	0.807753	0.0179311	4.08454e-06
DNAJA2:O60884:OID20627:v1:Inflammation	DNAJA2	lipodystrophy_pPS	ALL	42265	0.0139252	0.00478068	0.00358375	0.000192409	0.0141944	0.00476935	0.00292034	0.000199767	rs1260326_T	0.0138267	0.00477914	0.00381624	1	0.0187684
DNAJA2:O60884:OID20627:v1:Inflammation	DNAJA2	T2D_PGS	DISC	27966	0.0147951	0.00585639	0.0115322	0.000219086	0.00380192	0.00587684	0.517681	1.4273e-05	rs342298_C	0.0147804	0.00585074	0.0115344	1	0.0270187
DNAJA2:O60884:OID20627:v1:Inflammation	DNAJA2	obesity_pPS	DISC	27966	0.0172077	0.00584949	0.00326647	0.000297038	0.0105493	0.00584363	0.0710443	0.000111131	rs1260326_T	0.0169594	0.00584782	0.00373311	1	0.05051
DNAJA2:O60884:OID20627:v1:Inflammation	DNAJA2	liver_lipid_pPS	DISC	27966	-0.0259563	0.00584768	9.08392e-06	0.000676004	-0.0264556	0.00582844	5.67424e-06	0.000702124	rs1260326_T	-0.0133727	0.0141949	0.346163	0.266886	6.42404e-05
DNAJA2:O60884:OID20627:v1:Inflammation	DNAJA2	liver_lipid_pPS	REP	14299	-0.0185084	0.00829741	0.0257216	0.000332321	-0.0204695	0.00828974	0.0135509	0.000406047	rs1260326_T	0.0175477	0.0192768	0.362678	1	0.0938486
DNAJA2:O60884:OID20627:v1:Inflammation	DNAJA2	lipodystrophy_pPS	REP	14299	0.0256698	0.00830609	0.00200221	0.000637701	0.0248371	0.00830449	0.00278719	0.000595569	rs1260326_T	0.0255496	0.00830405	0.00209655	1	0.0215097
DNAJA2:O60884:OID20627:v1:Inflammation	DNAJA2	T2D_PGS	AMR	69	0.396937	0.189634	0.0475577	0.0519766	0.422515	0.216572	0.0645359	0.0488782	NA	NA	NA	NA	1	0.512045
DNAJA2:O60884:OID20627:v1:Inflammation	DNAJA2	lipodystrophy_pPS	AMR	69	0.421255	0.157271	0.0134163	0.0772328	0.412661	0.165605	0.021148	0.0726964	NA	NA	NA	NA	1	0.172483
DNAJA2:O60884:OID20627:v1:Inflammation	DNAJA2	T2D_PGS	EUR	39494	0.0150306	0.00495375	0.00241335	0.000223384	0.00369252	0.00497396	0.457868	1.32942e-05	NA	NA	NA	NA	1	0.00552214
DNAJA2:O60884:OID20627:v1:Inflammation	DNAJA2	liver_lipid_pPS	EUR	39494	-0.0258053	0.00494713	1.83524e-07	0.000659902	-0.0267081	0.00493328	6.20408e-08	0.000706509	NA	NA	NA	NA	0.00539194	1.3616e-06
DNAJA2:O60884:OID20627:v1:Inflammation	DNAJA2	lipodystrophy_pPS	EUR	39494	0.0160806	0.00495112	0.00116372	0.000255944	0.0167133	0.00493695	0.000711589	0.00027638	NA	NA	NA	NA	1	0.00715274
DNAJA4:Q8WW22:OID31130:v1:Neurology_II	DNAJA4	T2D_PGS	ALL	42156	0.0169983	0.00462825	0.000240277	0.00028859	0.0135981	0.00466443	0.00355563	0.000182425	rs11635166_C	0.0162885	0.00461061	0.000411589	1	0.000617075
DNAJA4:Q8WW22:OID31130:v1:Neurology_II	DNAJA4	T2D_GWAS_signif	ALL	42156	0.0108783	0.00462531	0.0186821	0.000118366	0.010538	0.0046323	0.0229178	0.000111091	rs1260326_T	0.0106997	0.00463124	0.0208739	1	0.0879352
DNAJA4:Q8WW22:OID31130:v1:Neurology_II	DNAJA4	T2D_PGS	DISC	27906	0.0149167	0.00560374	0.00777425	0.000229136	0.0118216	0.00564439	0.0362332	0.000142134	rs11635166_C	0.0138625	0.00558105	0.0130026	1	0.0188455
DNAJA4:Q8WW22:OID31130:v1:Neurology_II	DNAJA4	CAD_PGS	DISC	27906	0.011337	0.00560258	0.0430276	0.000132426	0.0103116	0.00560467	0.0658037	0.000109686	rs11759553_A	0.0110513	0.00559263	0.0481598	1	0.129657
DNAJA4:Q8WW22:OID31130:v1:Neurology_II	DNAJA4	T2D_PGS	REP	14250	0.0210999	0.00820497	0.0101332	0.000419115	0.0170707	0.00827946	0.0392441	0.000270997	rs11635166_C	0.0210654	0.00817761	0.0100054	1	0.0277978
DNAJA4:Q8WW22:OID31130:v1:Neurology_II	DNAJA4	T2D_GWAS_signif	REP	14250	0.0216118	0.00819792	0.00839168	0.000440448	0.0206585	0.00822521	0.0120291	0.000402077	rs1260326_T	0.0217429	0.00820763	0.00807926	1	0.0944111
DNAJA4:Q8WW22:OID31130:v1:Neurology_II	DNAJA4	T2D_PGS	AMR	69	-0.517208	0.168462	0.00541674	0.0786578	-0.498351	0.195355	0.018603	0.0608185	NA	NA	NA	NA	1	0.512045
DNAJA4:Q8WW22:OID31130:v1:Neurology_II	DNAJA4	lipodystrophy_pPS	AMR	69	-0.421609	0.149592	0.00974882	0.0694616	-0.397582	0.154354	0.0176253	0.0617204	NA	NA	NA	NA	1	0.169534
DNAJA4:Q8WW22:OID31130:v1:Neurology_II	DNAJA4	T2D_PGS	EUR	39376	0.0162055	0.00477945	0.000697944	0.000264515	0.0126699	0.00481836	0.00855402	0.000159487	NA	NA	NA	NA	1	0.00171308
DNAJA4:Q8WW22:OID31130:v1:Neurology_II	DNAJA4	proinsulin_pPS	EAS	207	0.168885	0.0739562	0.0237543	0.0193096	0.177493	0.0742388	0.0180338	0.0213569	NA	NA	NA	NA	1	0.996866
DNAJA4:Q8WW22:OID31130:v1:Neurology_II	DNAJA4	T2D_PGS	SAS	817	0.0746946	0.0343181	0.0298206	0.00493801	0.0726896	0.0348033	0.0370828	0.00465841	NA	NA	NA	NA	1	0.385372
DNAJA4:Q8WW22:OID31130:v1:Neurology_II	DNAJA4	T2D_GWAS_signif	SAS	817	0.0812867	0.0342015	0.0177138	0.00588102	0.0871239	0.0345916	0.0119883	0.00675656	NA	NA	NA	NA	1	0.80064
DNAJB1:P25685:OID21363:v1:Oncology	DNAJB1	T2D_PGS	ALL	41742	0.0212839	0.00475964	7.77884e-06	0.000450343	0.0109273	0.00477988	0.0222538	0.000117191	rs2269525_A	0.0210394	0.00475471	9.671e-06	0.228542	2.34643e-05
DNAJB1:P25685:OID21363:v1:Oncology	DNAJB1	CAD_PGS	ALL	41742	0.0136124	0.0047627	0.00426366	0.000184024	0.0109877	0.0047507	0.0207349	0.000119952	rs1260326_T	0.0131735	0.0047605	0.0056557	1	0.0181545
DNAJB1:P25685:OID21363:v1:Oncology	DNAJB1	CKD_PGS	ALL	41742	0.0101881	0.00475869	0.0322846	0.000103266	0.00629076	0.0047514	0.185517	3.93104e-05	rs342298_C	0.00991803	0.00475605	0.0370436	1	0.0702608
DNAJB1:P25685:OID21363:v1:Oncology	DNAJB1	liver_lipid_pPS	ALL	41742	-0.0331336	0.00475447	3.24081e-12	0.00109301	-0.033993	0.00474249	7.75076e-13	0.00115078	rs1260326_T	-0.0190196	0.0113675	0.0943049	9.52149e-08	5.28972e-11
DNAJB1:P25685:OID21363:v1:Oncology	DNAJB1	lipodystrophy_pPS	ALL	41742	0.0191069	0.00475863	5.94982e-05	0.000363116	0.0189925	0.00474786	6.33931e-05	0.000358726	rs11085896_A	0.0188898	0.00475579	7.14016e-05	1	0.00059056
DNAJB1:P25685:OID21363:v1:Oncology	DNAJB1	T2D_PGS	DISC	27644	0.0228697	0.00584338	9.10815e-05	0.000524887	0.0125622	0.00586571	0.0322316	0.000156296	rs2269525_A	0.0229278	0.0058352	8.54324e-05	1	0.000301688
DNAJB1:P25685:OID21363:v1:Oncology	DNAJB1	CAD_PGS	DISC	27644	0.0150723	0.00584234	0.00988977	0.000228137	0.0125425	0.00582303	0.0312537	0.000158096	rs1260326_T	0.0147479	0.00584007	0.0115659	1	0.0437592
DNAJB1:P25685:OID21363:v1:Oncology	DNAJB1	obesity_pPS	DISC	27644	0.0126997	0.00583769	0.0296033	0.000162236	0.00609122	0.00583282	0.296355	3.71675e-05	rs3811444_C	0.012433	0.00583219	0.0330322	1	0.14545
DNAJB1:P25685:OID21363:v1:Oncology	DNAJB1	liver_lipid_pPS	DISC	27644	-0.030773	0.00583479	1.34451e-07	0.00095272	-0.0311506	0.00581566	8.56078e-08	0.000976814	rs1260326_T	-0.0213918	0.0141459	0.13049	0.00395018	1.58642e-06
DNAJB1:P25685:OID21363:v1:Oncology	DNAJB1	lipodystrophy_pPS	DISC	27644	0.0146865	0.00583903	0.0119011	0.000216856	0.0154786	0.00581974	0.00782611	0.000241032	rs11085896_A	0.0142692	0.00583501	0.0144732	1	0.0673781
DNAJB1:P25685:OID21363:v1:Oncology	DNAJB1	T2D_PGS	REP	14098	0.0182731	0.00822457	0.0263145	0.000324802	0.00799027	0.00826727	0.333814	6.13495e-05	rs2269525_A	0.0176776	0.00822187	0.0315665	1	0.0650774
DNAJB1:P25685:OID21363:v1:Oncology	DNAJB1	BMI_PGS	REP	14098	-0.021119	0.00823057	0.0103004	0.000433167	-0.0483151	0.00849493	1.31483e-08	0.00211973	rs10733789_T	-0.0203263	0.00822844	0.0135138	1	0.0314906
DNAJB1:P25685:OID21363:v1:Oncology	DNAJB1	BMI_GWAS_signif	REP	14098	-0.0165813	0.00823414	0.0440578	0.000266836	-0.0274162	0.00828101	0.00093288	0.000719364	rs342298_C	-0.0166064	0.00823246	0.0436956	1	0.189243
DNAJB1:P25685:OID21363:v1:Oncology	DNAJB1	liver_lipid_pPS	REP	14098	-0.0372491	0.00821516	5.83038e-06	0.00135125	-0.0390586	0.00820803	1.96913e-06	0.00148488	rs1260326_T	-0.0141993	0.0191083	0.457434	0.171297	0.000114964
DNAJB1:P25685:OID21363:v1:Oncology	DNAJB1	lipodystrophy_pPS	REP	14098	0.0286051	0.00822887	0.000510132	0.000794702	0.0267802	0.00822931	0.00113963	0.000695046	rs11085896_A	0.0287089	0.00822568	0.00048423	1	0.00776563
DNAJB1:P25685:OID21363:v1:Oncology	DNAJB1	T2D_PGS	AFR	1110	0.0573627	0.0288339	0.0469127	0.00330751	0.0536644	0.0289249	0.0638354	0.00290874	NA	NA	NA	NA	1	0.421683
DNAJB1:P25685:OID21363:v1:Oncology	DNAJB1	beta_cell_pPS	AFR	1110	0.088629	0.0286267	0.00201296	0.00796824	0.0806843	0.0287071	0.00503755	0.00664701	NA	NA	NA	NA	1	0.181517
DNAJB1:P25685:OID21363:v1:Oncology	DNAJB1	T2D_PGS	EUR	38992	0.0218666	0.00493998	9.60504e-06	0.000474732	0.0109637	0.00496157	0.0271299	0.000117687	NA	NA	NA	NA	0.282196	2.92128e-05
DNAJB1:P25685:OID21363:v1:Oncology	DNAJB1	CAD_PGS	EUR	38992	0.0141137	0.00494189	0.00429328	0.000197679	0.0113998	0.00492809	0.0207156	0.000128968	NA	NA	NA	NA	1	0.0186869
DNAJB1:P25685:OID21363:v1:Oncology	DNAJB1	CKD_PGS	EUR	38992	0.0109026	0.00493716	0.0272305	0.000118197	0.00671415	0.00492734	0.173007	4.47551e-05	NA	NA	NA	NA	1	0.0593625
DNAJB1:P25685:OID21363:v1:Oncology	DNAJB1	liver_lipid_pPS	EUR	38992	-0.033978	0.00493261	5.72666e-12	0.00114885	-0.0346351	0.0049188	1.93525e-12	0.00119362	NA	NA	NA	NA	1.68249e-07	9.6695e-11
DNAJB1:P25685:OID21363:v1:Oncology	DNAJB1	lipodystrophy_pPS	EUR	38992	0.0214211	0.00493731	1.43736e-05	0.000456088	0.0216374	0.00492347	1.11194e-05	0.000465327	NA	NA	NA	NA	0.422296	0.000165817
DNAJB14:Q8TBM8:OID31434:v1:Oncology_II	DNAJB14	T2D_PGS	ALL	42089	0.0117358	0.0048131	0.01476	0.000137257	0.00276197	0.00483867	0.56813	7.5058e-06	rs1354034_T	0.0114271	0.00480368	0.0173724	1	0.0295401
DNAJB14:Q8TBM8:OID31434:v1:Oncology_II	DNAJB14	CAD_PGS	ALL	42089	0.0137632	0.00481521	0.00426167	0.000188598	0.0114477	0.00481007	0.0173194	0.000130464	rs1260326_T	0.013504	0.00481448	0.005036	1	0.0181545
DNAJB14:Q8TBM8:OID31434:v1:Oncology_II	DNAJB14	liver_lipid_pPS	ALL	42089	-0.020633	0.00480878	1.78508e-05	0.000424895	-0.0213864	0.00480337	8.51436e-06	0.00045645	rs1260326_T	-0.0059923	0.011486	0.601878	0.524455	7.7928e-05
DNAJB14:Q8TBM8:OID31434:v1:Oncology_II	DNAJB14	lipodystrophy_pPS	ALL	42089	0.0101891	0.00481171	0.0342186	0.000103523	0.0101047	0.00480727	0.0355631	0.000101769	rs1260326_T	0.010093	0.00481067	0.0359063	1	0.111893
DNAJB14:Q8TBM8:OID31434:v1:Oncology_II	DNAJB14	CAD_PGS	DISC	27845	0.0128551	0.00585271	0.0280695	0.000168912	0.0112413	0.00584139	0.0543119	0.000129151	rs1260326_T	0.0126306	0.00585135	0.0308919	1	0.0961531
DNAJB14:Q8TBM8:OID31434:v1:Oncology_II	DNAJB14	obesity_pPS	DISC	27845	0.0121184	0.00584745	0.0382346	0.000150381	0.00676752	0.00584987	0.247337	4.66769e-05	rs6993770_A	0.0119153	0.00584385	0.0414654	1	0.160706
DNAJB14:Q8TBM8:OID31434:v1:Oncology_II	DNAJB14	liver_lipid_pPS	DISC	27845	-0.0245941	0.00584557	2.59245e-05	0.000619488	-0.0250453	0.00583387	1.76805e-05	0.000642401	rs1260326_T	-0.0171082	0.0141686	0.227262	0.761662	0.000153871
DNAJB14:Q8TBM8:OID31434:v1:Oncology_II	DNAJB14	T2D_PGS	REP	14244	0.0185229	0.00846215	0.0286192	0.000324705	0.0102208	0.00851905	0.230255	9.76948e-05	rs1354034_T	0.0182612	0.00844654	0.0306364	1	0.0703038
DNAJB14:Q8TBM8:OID31434:v1:Oncology_II	DNAJB14	lipodystrophy_pPS	REP	14244	0.017102	0.00846707	0.0434198	0.000276492	0.0162373	0.00848013	0.0555449	0.000248795	rs1260326_T	0.0170111	0.00846646	0.0445317	1	0.146967
DNAJB14:Q8TBM8:OID31434:v1:Oncology_II	DNAJB14	T2D_PGS	AFR	1119	0.0762349	0.0287159	0.00805389	0.00592618	0.0732604	0.0287977	0.0111024	0.0054881	NA	NA	NA	NA	1	0.276143
DNAJB14:Q8TBM8:OID31434:v1:Oncology_II	DNAJB14	beta_cell_pPS	AFR	1119	0.0570541	0.0286885	0.0469846	0.00333522	0.0583322	0.0287415	0.042654	0.00350079	NA	NA	NA	NA	1	0.291848
DNAJB14:Q8TBM8:OID31434:v1:Oncology_II	DNAJB14	T2D_PGS	AMR	68	0.422767	0.201313	0.0474125	0.0520397	0.473076	0.220557	0.0444234	0.0527341	NA	NA	NA	NA	1	0.512045
DNAJB14:Q8TBM8:OID31434:v1:Oncology_II	DNAJB14	lipodystrophy_pPS	AMR	68	0.509213	0.161802	0.00467893	0.0967445	0.498004	0.162611	0.00614464	0.0900209	NA	NA	NA	NA	1	0.1603
DNAJB14:Q8TBM8:OID31434:v1:Oncology_II	DNAJB14	T2D_PGS	EUR	39304	0.0113676	0.00498871	0.0226924	0.000128572	0.0019691	0.00501548	0.694614	3.80531e-06	NA	NA	NA	NA	1	0.0439488
DNAJB14:Q8TBM8:OID31434:v1:Oncology_II	DNAJB14	CAD_PGS	EUR	39304	0.0136011	0.00498956	0.0064151	0.000183987	0.0114014	0.0049825	0.0221261	0.000129254	NA	NA	NA	NA	1	0.025833
DNAJB14:Q8TBM8:OID31434:v1:Oncology_II	DNAJB14	liver_lipid_pPS	EUR	39304	-0.0222587	0.00498187	7.9197e-06	0.000494124	-0.0229851	0.00497456	3.83986e-06	0.000526777	NA	NA	NA	NA	0.232681	3.61868e-05
DNAJB14:Q8TBM8:OID31434:v1:Oncology_II	DNAJB14	lipodystrophy_pPS	EUR	39304	0.0111774	0.004986	0.0249829	0.000124441	0.0113482	0.00497854	0.0226474	0.000128254	NA	NA	NA	NA	1	0.0811046
DNAJB14:Q8TBM8:OID31434:v1:Oncology_II	DNAJB14	T2D_GWAS_signif	SAS	819	-0.0741263	0.0352698	0.0359062	0.00529878	-0.071187	0.035428	0.0448589	0.00490846	NA	NA	NA	NA	1	0.80064
DNAJB2:P25686:OID30661:v1:Inflammation_II	DNAJB2	T2D_PGS	ALL	41398	0.0170088	0.00468951	0.000287081	0.000288266	0.00707152	0.00470906	0.133186	4.92308e-05	rs1260326_T	0.0181046	0.00469933	0.000117051	1	0.000730887
DNAJB2:P25686:OID30661:v1:Inflammation_II	DNAJB2	liver_lipid_pPS	ALL	41398	-0.0154846	0.00468666	0.000954074	0.000239218	-0.0163637	0.004676	0.00046662	0.000267292	rs1260326_T	-0.00950155	0.0111829	0.395525	1	0.00256927
DNAJB2:P25686:OID30661:v1:Inflammation_II	DNAJB2	T2D_PGS	DISC	27365	0.0185594	0.00571947	0.00117609	0.000351402	0.00838108	0.00573676	0.144042	7.0807e-05	rs1260326_T	0.0195954	0.00573116	0.000629185	1	0.0032908
DNAJB2:P25686:OID30661:v1:Inflammation_II	DNAJB2	CAD_PGS	DISC	27365	0.0119386	0.00571818	0.0368221	0.000145504	0.00969054	0.00569647	0.0889267	9.60021e-05	rs1260326_T	0.0117916	0.00571792	0.0391957	1	0.115704
DNAJB2:P25686:OID30661:v1:Inflammation_II	DNAJB2	obesity_pPS	DISC	27365	0.0135298	0.00571301	0.01788	0.000187204	0.00677795	0.00570575	0.234878	4.68156e-05	rs1260326_T	0.0133641	0.00571284	0.0193268	1	0.115964
DNAJB2:P25686:OID30661:v1:Inflammation_II	DNAJB2	liver_lipid_pPS	DISC	27365	-0.0142087	0.00571296	0.0128846	0.000206464	-0.0147355	0.00569196	0.00963539	0.000222302	rs1260326_T	-0.00604911	0.0138248	0.661712	1	0.0304301
DNAJB2:P25686:OID30661:v1:Inflammation_II	DNAJB2	NASH_biomarker_GRS	REP	14033	-0.0169296	0.0082138	0.0393105	0.000272173	-0.0171762	0.00821746	0.0366169	0.000280007	rs1260326_T	-0.0166678	0.00821413	0.0424608	1	0.237155
DNAJB2:P25686:OID30661:v1:Inflammation_II	DNAJB2	BMI_GWAS_signif	REP	14033	-0.0216336	0.00821673	0.00847598	0.000444034	-0.031752	0.00827398	0.000124807	0.000943143	rs1260326_T	-0.0217084	0.00821597	0.00824551	1	0.0615564
DNAJB2:P25686:OID30661:v1:Inflammation_II	DNAJB2	liver_lipid_pPS	REP	14033	-0.0173406	0.0082044	0.0345698	0.000286198	-0.0189284	0.00820962	0.0211454	0.000340676	rs1260326_T	-0.0152128	0.019046	0.424452	1	0.116313
DNAJB2:P25686:OID30661:v1:Inflammation_II	DNAJB2	BMI_PGS	AFR	1100	-0.0612887	0.0300764	0.0418244	0.00343991	-0.0726541	0.0304107	0.0170688	0.00474414	NA	NA	NA	NA	1	0.980412
DNAJB2:P25686:OID30661:v1:Inflammation_II	DNAJB2	BMI_GWAS_signif	AFR	1100	-0.0609939	0.0302911	0.0443076	0.0033591	-0.0624618	0.0303891	0.0400914	0.00351646	NA	NA	NA	NA	1	0.985531
DNAJB2:P25686:OID30661:v1:Inflammation_II	DNAJB2	beta_cell_pPS	AFR	1100	0.0668488	0.0301924	0.0270374	0.00405808	0.0579082	0.0301121	0.0547438	0.00307986	NA	NA	NA	NA	1	0.27019
DNAJB2:P25686:OID30661:v1:Inflammation_II	DNAJB2	T2D_PGS	EUR	38667	0.0181434	0.00485961	0.0001891	0.000328991	0.00777996	0.00488046	0.110921	5.96902e-05	NA	NA	NA	NA	1	0.000497828
DNAJB2:P25686:OID30661:v1:Inflammation_II	DNAJB2	liver_lipid_pPS	EUR	38667	-0.0167438	0.00485457	0.000563091	0.000280789	-0.0174598	0.00484223	0.000311677	0.000305307	NA	NA	NA	NA	1	0.00158464
DNAJB6:O75190:OID30613:v1:Inflammation_II	DNAJB6	liver_lipid_pPS	ALL	41063	-0.0260319	0.00484831	7.94866e-08	0.00067481	-0.0267688	0.00485074	3.43986e-08	0.000713116	rs1260326_T	0.000630567	0.0115768	0.956562	0.00233532	6.2609e-07
DNAJB6:O75190:OID30613:v1:Inflammation_II	DNAJB6	lipodystrophy_pPS	ALL	41063	0.00967933	0.00485175	0.0460476	9.32198e-05	0.00950818	0.00485523	0.0501971	8.98622e-05	rs12668458_T	0.0091743	0.00480573	0.056265	1	0.139328
DNAJB6:O75190:OID30613:v1:Inflammation_II	DNAJB6	obesity_pPS	DISC	27101	0.0136787	0.0059339	0.0211645	0.000189195	0.00925034	0.00594618	0.119797	8.6084e-05	rs1260326_T	0.0133455	0.00593188	0.0244705	1	0.124362
DNAJB6:O75190:OID30613:v1:Inflammation_II	DNAJB6	liver_lipid_pPS	DISC	27101	-0.0277491	0.00593213	2.91421e-06	0.000778601	-0.0282382	0.00592994	1.92707e-06	0.000805993	rs1260326_T	-0.00965299	0.0143653	0.501612	0.0856194	2.49619e-05
DNAJB6:O75190:OID30613:v1:Inflammation_II	DNAJB6	BMI_PGS	REP	13962	-0.0195385	0.00843703	0.0205838	0.000367079	-0.0383377	0.00874335	1.1696e-05	0.00131933	rs12668458_T	-0.0195458	0.00835891	0.0193845	1	0.0548565
DNAJB6:O75190:OID30613:v1:Inflammation_II	DNAJB6	obesity_pPS	REP	13962	-0.022133	0.0084211	0.00859108	0.000472776	-0.0251859	0.0084556	0.00290067	0.000609269	rs1260326_T	-0.0218899	0.00841839	0.00932536	1	0.106634
DNAJB6:O75190:OID30613:v1:Inflammation_II	DNAJB6	liver_lipid_pPS	REP	13962	-0.0215237	0.00842594	0.010646	0.0004466	-0.0226943	0.00844653	0.00722229	0.000495805	rs1260326_T	0.0208998	0.0195753	0.285692	1	0.0504537
DNAJB6:O75190:OID30613:v1:Inflammation_II	DNAJB6	lipodystrophy_pPS	REP	13962	0.020454	0.00843507	0.0153263	0.000402459	0.0189597	0.00846211	0.0250716	0.000344834	rs12668458_T	0.0203853	0.00835698	0.0147274	1	0.0773688
DNAJB6:O75190:OID30613:v1:Inflammation_II	DNAJB6	lipodystrophy_pPS	AMR	66	0.402059	0.172224	0.0301081	0.0634952	0.398179	0.182011	0.0421306	0.0608083	NA	NA	NA	NA	1	0.214703
DNAJB6:O75190:OID30613:v1:Inflammation_II	DNAJB6	liver_lipid_pPS	EUR	38357	-0.028282	0.00501553	1.72353e-08	0.00079795	-0.0290152	0.00501631	7.34316e-09	0.000839241	NA	NA	NA	NA	0.000506373	1.55329e-07
DNAJB6:O75190:OID30613:v1:Inflammation_II	DNAJB6	lipodystrophy_pPS	EUR	38357	0.0110148	0.00502044	0.0282423	0.000120882	0.0112778	0.00502111	0.0247048	0.000126641	NA	NA	NA	NA	1	0.0896067
DNAJB8:Q8NHS0:OID20093:v1:Cardiometabolic	DNAJB8	lipodystrophy_pPS	ALL	41198	0.01309	0.00488585	0.00738367	0.000171754	0.0132201	0.0048976	0.00695147	0.000175043	rs10152051_A	0.0128191	0.00488333	0.00866602	1	0.0336329
DNAJB8:Q8NHS0:OID20093:v1:Cardiometabolic	DNAJB8	CAD_PGS	REP	13965	0.0168778	0.00854862	0.0483639	0.000274596	0.0163773	0.00858549	0.0564701	0.000258094	rs12668458_T	0.0167267	0.00853412	0.0500181	1	0.241939
DNAJB8:Q8NHS0:OID20093:v1:Cardiometabolic	DNAJB8	liver_lipid_pPS	REP	13965	-0.0169848	0.00853317	0.0465616	0.000279095	-0.0172721	0.00856947	0.0438672	0.000288135	rs1260326_T	0.00439444	0.0199035	0.825262	1	0.141613
DNAJB8:Q8NHS0:OID20093:v1:Cardiometabolic	DNAJB8	lipodystrophy_pPS	REP	13965	0.0284209	0.0085402	0.000877326	0.000779773	0.0288652	0.00858045	0.000770101	0.00080226	rs10152051_A	0.0281524	0.00853904	0.000980029	1	0.0116107
DNAJB8:Q8NHS0:OID20093:v1:Cardiometabolic	DNAJB8	lipodystrophy_pPS	EUR	38499	0.0133985	0.00505918	0.00809159	0.000179909	0.0136566	0.00506811	0.00705025	0.000186868	NA	NA	NA	NA	1	0.0341766
DNAJC21:Q5F1R6:OID31104:v1:Neurology_II	DNAJC21	BMI_PGS	ALL	42156	-0.0126612	0.00479881	0.0083327	0.000158579	-0.0254156	0.00499877	3.70431e-07	0.000590113	rs1260326_T	-0.0123185	0.0047988	0.010262	1	0.0189632
DNAJC21:Q5F1R6:OID31104:v1:Neurology_II	DNAJC21	BMI_GWAS_signif	ALL	42156	-0.0118239	0.00479681	0.013707	0.000138417	-0.0170766	0.00483818	0.000416724	0.00028447	rs342296_G	-0.0117153	0.00479431	0.0145464	1	0.0529885
DNAJC21:Q5F1R6:OID31104:v1:Neurology_II	DNAJC21	CKD_GWAS_signif	ALL	42156	0.00975578	0.00479483	0.0418929	9.43122e-05	0.00936632	0.00480009	0.0510303	8.69617e-05	rs342296_G	0.00943391	0.00479256	0.0490229	1	0.130336
DNAJC21:Q5F1R6:OID31104:v1:Neurology_II	DNAJC21	liver_lipid_pPS	ALL	42156	-0.0197605	0.00479388	3.76281e-05	0.000386971	-0.0202351	0.00480123	2.50787e-05	0.000405554	rs1260326_T	-0.0143023	0.0114657	0.21226	1	0.000147206
DNAJC21:Q5F1R6:OID31104:v1:Neurology_II	DNAJC21	liver_lipid_pPS	DISC	27906	-0.0202875	0.00579953	0.000469274	0.00042078	-0.0206174	0.00580313	0.000381771	0.000434507	rs1260326_T	-0.020675	0.0140675	0.141654	1	0.00175858
DNAJC21:Q5F1R6:OID31104:v1:Neurology_II	DNAJC21	BMI_PGS	REP	14250	-0.0171217	0.00851887	0.0444648	0.000272414	-0.027725	0.00883592	0.00170597	0.000667112	rs1260326_T	-0.0167246	0.00851974	0.0496607	1	0.102381
DNAJC21:Q5F1R6:OID31104:v1:Neurology_II	DNAJC21	liver_lipid_pPS	REP	14250	-0.0172812	0.00850722	0.0422375	0.000278271	-0.0179578	0.00853642	0.0354247	0.000299974	rs1260326_T	-0.00175316	0.0197937	0.929424	1	0.132721
DNAJC21:Q5F1R6:OID31104:v1:Neurology_II	DNAJC21	lipodystrophy_pPS	REP	14250	0.0191263	0.00851708	0.0247428	0.000340052	0.018063	0.00854985	0.0346469	0.000302543	rs1260326_T	0.0190262	0.00851606	0.025488	1	0.103259
DNAJC21:Q5F1R6:OID31104:v1:Neurology_II	DNAJC21	T2D_PGS	AFR	1116	0.0604569	0.0279217	0.0305921	0.00392435	0.0611239	0.0280916	0.029787	0.0040233	NA	NA	NA	NA	1	0.381919
DNAJC21:Q5F1R6:OID31104:v1:Neurology_II	DNAJC21	lipodystrophy_pPS	AMR	69	0.437593	0.159022	0.0113577	0.0809705	0.440578	0.167758	0.0157801	0.0811115	NA	NA	NA	NA	1	0.172207
DNAJC21:Q5F1R6:OID31104:v1:Neurology_II	DNAJC21	BMI_PGS	EUR	39376	-0.0114039	0.00497631	0.0219322	0.000128054	-0.0242195	0.00518919	3.06189e-06	0.00053193	NA	NA	NA	NA	1	0.0464912
DNAJC21:Q5F1R6:OID31104:v1:Neurology_II	DNAJC21	BMI_GWAS_signif	EUR	39376	-0.0121827	0.00497247	0.0142885	0.000146367	-0.0175674	0.00501496	0.000460584	0.000299713	NA	NA	NA	NA	1	0.0574275
DNAJC21:Q5F1R6:OID31104:v1:Neurology_II	DNAJC21	liver_lipid_pPS	EUR	39376	-0.0212699	0.004969	1.86902e-05	0.000446635	-0.0217715	0.00497507	1.21123e-05	0.00046766	NA	NA	NA	NA	0.549118	7.67997e-05
DNAJC21:Q5F1R6:OID31104:v1:Neurology_II	DNAJC21	T2D_PGS	SAS	817	-0.0786672	0.0354058	0.0265839	0.00577421	-0.0750172	0.0357394	0.0361509	0.00521319	NA	NA	NA	NA	1	0.379144
DNAJC21:Q5F1R6:OID31104:v1:Neurology_II	DNAJC21	T2D_GWAS_signif	SAS	817	-0.0959427	0.0352498	0.00664074	0.00863715	-0.0915843	0.0355158	0.0101075	0.00784481	NA	NA	NA	NA	1	0.80064
DNAJC6:O75061:OID30247:v1:Cardiometabolic_II	DNAJC6	T2D_PGS	ALL	41191	0.00990611	0.0048018	0.039119	9.76552e-05	0.00102747	0.00482961	0.831527	1.03661e-06	rs10418205_A	0.00936554	0.0047839	0.0502697	1	0.0716531
DNAJC6:O75061:OID30247:v1:Cardiometabolic_II	DNAJC6	CAD_PGS	ALL	41191	0.0143141	0.00480399	0.00288775	0.00020369	0.0118816	0.00480078	0.0133301	0.000140269	rs10418205_A	0.0137917	0.00478608	0.00395846	1	0.0131947
DNAJC6:O75061:OID30247:v1:Cardiometabolic_II	DNAJC6	liver_lipid_pPS	ALL	41191	-0.0259894	0.00479686	6.06045e-08	0.00067315	-0.0271092	0.00479355	1.56569e-08	0.000731943	rs1260326_T	-0.00959125	0.0114397	0.401801	0.00178056	4.90512e-07
DNAJC6:O75061:OID30247:v1:Cardiometabolic_II	DNAJC6	lipodystrophy_pPS	ALL	41191	0.0166504	0.00480004	0.000523314	0.000276042	0.016241	0.00479743	0.000711525	0.000262413	rs2296481_C	0.0164426	0.004797	0.000609372	1	0.00375
DNAJC6:O75061:OID30247:v1:Cardiometabolic_II	DNAJC6	T2D_PGS	DISC	27228	0.0130114	0.00585556	0.0262873	0.000173283	0.00401632	0.00588619	0.495037	1.62829e-05	rs10418205_A	0.0120221	0.00583768	0.0394663	1	0.0566633
DNAJC6:O75061:OID30247:v1:Cardiometabolic_II	DNAJC6	CAD_PGS	DISC	27228	0.0148816	0.00585453	0.0110309	0.000226743	0.0130675	0.00584454	0.0253694	0.000174807	rs10418205_A	0.0140642	0.0058365	0.0159726	1	0.0475201
DNAJC6:O75061:OID30247:v1:Cardiometabolic_II	DNAJC6	liver_lipid_pPS	DISC	27228	-0.0258837	0.00584699	9.59935e-06	0.000687382	-0.0264045	0.0058371	6.10642e-06	0.00071513	rs1260326_T	-0.0197459	0.0141621	0.163244	0.282029	6.731e-05
DNAJC6:O75061:OID30247:v1:Cardiometabolic_II	DNAJC6	BMI_PGS	REP	13963	-0.0224033	0.00840823	0.00772024	0.000471141	-0.0442242	0.00869718	3.72661e-07	0.00171589	rs7080386_C	-0.0203439	0.00839832	0.0154322	1	0.0248434
DNAJC6:O75061:OID30247:v1:Cardiometabolic_II	DNAJC6	liver_lipid_pPS	REP	13963	-0.0251146	0.00839618	0.00278377	0.000593698	-0.0274158	0.00840834	0.00111465	0.000706299	rs1260326_T	0.0103655	0.0194268	0.593649	1	0.0181749
DNAJC6:O75061:OID30247:v1:Cardiometabolic_II	DNAJC6	lipodystrophy_pPS	REP	13963	0.0289857	0.00840554	0.000565584	0.000788897	0.0273409	0.00842336	0.00117379	0.000699948	rs2296481_C	0.0291314	0.00839678	0.00052329	1	0.00830842
DNAJC6:O75061:OID30247:v1:Cardiometabolic_II	DNAJC6	liver_lipid_pPS	AMR	69	-0.362245	0.170377	0.0444438	0.0542766	-0.374931	0.168937	0.0376095	0.0579941	NA	NA	NA	NA	1	0.909093
DNAJC6:O75061:OID30247:v1:Cardiometabolic_II	DNAJC6	T2D_PGS	EUR	38479	0.0107577	0.00496531	0.0302732	0.00011621	0.00147015	0.00499422	0.768476	2.13945e-06	NA	NA	NA	NA	1	0.0573085
DNAJC6:O75061:OID30247:v1:Cardiometabolic_II	DNAJC6	CAD_PGS	EUR	38479	0.0140127	0.00496638	0.00478219	0.000197071	0.0116205	0.00496093	0.019165	0.000135449	NA	NA	NA	NA	1	0.0204812
DNAJC6:O75061:OID30247:v1:Cardiometabolic_II	DNAJC6	liver_lipid_pPS	EUR	38479	-0.0272835	0.00495813	3.76244e-08	0.000749152	-0.0282833	0.00495265	1.13316e-08	0.000804506	NA	NA	NA	NA	0.0011054	3.1583e-07
DNAJC6:O75061:OID30247:v1:Cardiometabolic_II	DNAJC6	lipodystrophy_pPS	EUR	38479	0.0189402	0.00496199	0.00013526	0.000360614	0.0188906	0.0049561	0.000138292	0.00035856	NA	NA	NA	NA	1	0.00112258
DNAJC9:Q8WXX5:OID31472:v1:Oncology_II	DNAJC9	CKD_PGS	ALL	42089	0.0125703	0.00469144	0.00737799	0.000157665	0.00973088	0.00469627	0.0382672	9.42509e-05	rs7681303_T	0.0123586	0.00468747	0.00837937	1	0.0188492
DNAJC9:Q8WXX5:OID31472:v1:Oncology_II	DNAJC9	liver_lipid_pPS	ALL	42089	-0.0120816	0.0046894	0.0099877	0.000145774	-0.0128344	0.00468908	0.0062011	0.000164449	rs1260326_T	-0.00383259	0.011201	0.732228	1	0.0209899
DNAJC9:Q8WXX5:OID31472:v1:Oncology_II	DNAJC9	CKD_PGS	DISC	27845	0.0151735	0.00572307	0.00802332	0.000234033	0.0125283	0.0057216	0.0285575	0.00015931	rs7681303_T	0.0152012	0.0057191	0.00786563	1	0.0239558
DNAJC9:Q8WXX5:OID31472:v1:Oncology_II	DNAJC9	liver_lipid_pPS	DISC	27845	-0.0135295	0.00572531	0.0181299	0.00018593	-0.0138501	0.00571805	0.0154346	0.000194932	rs1260326_T	-0.0038338	0.0138771	0.782344	1	0.0407541
DNAJC9:Q8WXX5:OID31472:v1:Oncology_II	DNAJC9	NASH_biomarker_GRS	REP	14244	-0.0184416	0.00819183	0.0243866	0.000327298	-0.0194015	0.00821085	0.0181455	0.000361592	rs1260326_T	-0.0183173	0.00819283	0.025382	1	0.174751
DNAJC9:Q8WXX5:OID31472:v1:Oncology_II	DNAJC9	BMI_GWAS_signif	REP	14244	-0.0207795	0.00819336	0.0112188	0.000415346	-0.0291907	0.00826693	0.000415282	0.000807071	rs1260326_T	-0.0207859	0.00819335	0.0111937	1	0.075253
DNAJC9:Q8WXX5:OID31472:v1:Oncology_II	DNAJC9	beta_cell_pPS	AFR	1119	0.0634028	0.0296263	0.0325742	0.0037209	0.0569294	0.0297397	0.0558583	0.00300705	NA	NA	NA	NA	1	0.274952
DNAJC9:Q8WXX5:OID31472:v1:Oncology_II	DNAJC9	CKD_PGS	EUR	39304	0.0124556	0.00485904	0.0103692	0.000154882	0.00954391	0.00486115	0.049618	9.0731e-05	NA	NA	NA	NA	1	0.0251984
DNAJC9:Q8WXX5:OID31472:v1:Oncology_II	DNAJC9	liver_lipid_pPS	EUR	39304	-0.0126594	0.00485656	0.00914668	0.000160153	-0.0132103	0.00485427	0.00650414	0.000174307	NA	NA	NA	NA	1	0.01925
DNAJC9:Q8WXX5:OID31472:v1:Oncology_II	DNAJC9	BMI_GWAS_signif	EAS	205	-0.131204	0.0660544	0.0487855	0.0160489	-0.142176	0.066307	0.0336269	0.0188008	NA	NA	NA	NA	1	0.999065
DNAJC9:Q8WXX5:OID31472:v1:Oncology_II	DNAJC9	BMI_PGS	SAS	819	0.0735551	0.0327481	0.0249826	0.00542988	0.0600986	0.0343666	0.0807439	0.00336158	NA	NA	NA	NA	1	0.205868
DNER:Q8NFT8:OID20712:v1:Inflammation	DNER	T2D_PGS	ALL	41831	-0.0336576	0.00463905	4.07785e-13	0.00113536	-0.00461697	0.00451627	0.306646	2.11213e-05	rs80244514_T	-0.0328654	0.00461336	1.06564e-12	1.19807e-08	2.0836e-12
DNER:Q8NFT8:OID20712:v1:Inflammation	DNER	CKD_PGS	ALL	41831	-0.0233383	0.00463899	4.90196e-07	0.000546264	-0.0133636	0.00448946	0.00291573	0.000179038	rs2244839_G	-0.021795	0.00464764	2.74762e-06	0.014402	2.10248e-06
DNER:Q8NFT8:OID20712:v1:Inflammation	DNER	BMI_PGS	ALL	41831	-0.0703691	0.0046298	4.93814e-52	0.00496155	-0.00205828	0.00466886	0.659322	3.92792e-06	rs2244839_G	-0.0698191	0.00462974	2.96748e-51	1.45083e-47	1.88419e-50
DNER:Q8NFT8:OID20712:v1:Inflammation	DNER	BMI_GWAS_signif	ALL	41831	-0.0304491	0.00463834	5.27614e-11	0.000929716	-0.000967594	0.00451784	0.830414	9.27049e-07	rs80244514_T	-0.0300908	0.00461246	6.93298e-11	1.55013e-06	1.5594e-09
DNER:Q8NFT8:OID20712:v1:Inflammation	DNER	CKD_GWAS_signif	ALL	41831	-0.0164905	0.00463808	0.000377741	0.000272919	-0.0143955	0.0044817	0.00131888	0.000208467	rs62193248_A	-0.0145253	0.00454777	0.00140445	1	0.00179871
DNER:Q8NFT8:OID20712:v1:Inflammation	DNER	obesity_pPS	ALL	41831	-0.0134461	0.00463819	0.00374564	0.000181459	0.00217648	0.00449286	0.628083	4.74285e-06	rs62193248_A	-0.0123118	0.00454764	0.0067862	1	0.0324622
DNER:Q8NFT8:OID20712:v1:Inflammation	DNER	liver_lipid_pPS	ALL	41831	0.0341077	0.00463545	1.90088e-13	0.0011677	0.0354188	0.00448065	2.74855e-15	0.00126099	rs1260326_T	0.0199876	0.0110695	0.0709799	5.5848e-09	3.67421e-12
DNER:Q8NFT8:OID20712:v1:Inflammation	DNER	lipodystrophy_pPS	ALL	41831	0.0131235	0.00464022	0.00468322	0.000172708	0.0127639	0.00448619	0.00444111	0.000163571	rs62217923_C	0.0123716	0.00463081	0.00755223	1	0.0232421
DNER:Q8NFT8:OID20712:v1:Inflammation	DNER	T2D_PGS	DISC	27697	-0.0313804	0.00566418	3.0497e-08	0.00105237	-0.002533	0.00551195	0.645845	6.77754e-06	rs80244514_T	-0.029918	0.00563505	1.10916e-07	0.000896003	1.50589e-07
DNER:Q8NFT8:OID20712:v1:Inflammation	DNER	CKD_PGS	DISC	27697	-0.0204918	0.00565688	0.000292341	0.000450204	-0.0111325	0.00547061	0.0418643	0.000132881	rs2244839_G	-0.0181319	0.00566706	0.0013781	1	0.00113611
DNER:Q8NFT8:OID20712:v1:Inflammation	DNER	BMI_PGS	DISC	27697	-0.0697482	0.00564939	6.31767e-35	0.00520336	0.000577109	0.00571374	0.919548	3.27408e-07	rs2244839_G	-0.0690121	0.0056472	2.95851e-34	1.85613e-30	2.0397e-33
DNER:Q8NFT8:OID20712:v1:Inflammation	DNER	BMI_GWAS_signif	DISC	27697	-0.0299686	0.00565789	1.18757e-07	0.000962042	-0.000748077	0.00550951	0.891997	5.91672e-07	rs80244514_T	-0.0291402	0.00562822	2.26424e-07	0.00348909	3.56029e-06
DNER:Q8NFT8:OID20712:v1:Inflammation	DNER	CKD_GWAS_signif	DISC	27697	-0.0135204	0.00565732	0.01686	0.000196009	-0.0112879	0.00546344	0.0388313	0.000136974	rs62193248_A	-0.0113154	0.00554575	0.0413229	1	0.0610784
DNER:Q8NFT8:OID20712:v1:Inflammation	DNER	obesity_pPS	DISC	27697	-0.0126341	0.00566018	0.0256159	0.000170986	0.0040883	0.0054811	0.45574	1.78548e-05	rs62193248_A	-0.0117184	0.00554813	0.0346834	1	0.133676
DNER:Q8NFT8:OID20712:v1:Inflammation	DNER	liver_lipid_pPS	DISC	27697	0.0340784	0.00565654	1.71668e-09	0.00124422	0.0356033	0.00546453	7.37673e-11	0.00136026	rs1260326_T	0.0293735	0.0136978	0.0320097	5.0436e-05	3.27506e-08
DNER:Q8NFT8:OID20712:v1:Inflammation	DNER	proinsulin_pPS	DISC	27697	0.0132102	0.00565923	0.0195883	0.000186994	0.00932128	0.00546926	0.0883356	9.32101e-05	rs207665_A	0.0123052	0.00564779	0.0293576	1	0.850757
DNER:Q8NFT8:OID20712:v1:Inflammation	DNER	lipodystrophy_pPS	DISC	27697	0.0138637	0.00566144	0.0143396	0.000205788	0.0114239	0.0054697	0.036755	0.000139974	rs62217923_C	0.0133185	0.00564994	0.0184165	1	0.0781629
DNER:Q8NFT8:OID20712:v1:Inflammation	DNER	T2D_PGS	REP	14134	-0.0381664	0.0080998	2.4762e-06	0.0013049	-0.00896149	0.00789319	0.25625	7.11092e-05	rs80244514_T	-0.0388003	0.00805016	1.45195e-06	0.0727506	1.35983e-05
