## Supplemental Tables for "Identification of plasma proteomic markers underlying polygenic risk of type 2 diabetes and related comorbidities" (part 5 of 58)

### Sheet: S7-PGS-npx associations (continued)
PROTEIN	PROTEIN_LABEL	PGS	SUBSET	N	BETA	SE	P	R2	BETA_BMI	SE_BMI	P_BMI	R2_BMI	SNP	BETA_SNP	SE_SNP	P_SNP	P_BONF	P_FDR		Column	Definition
DNER:Q8NFT8:OID20712:v1:Inflammation	DNER	CKD_PGS	REP	14134	-0.0296283	0.00810987	0.000259768	0.000784913	-0.0187401	0.00786163	0.017151	0.000313365	rs2244839_G	-0.0293842	0.00812354	0.000298881	1	0.0013227
DNER:Q8NFT8:OID20712:v1:Inflammation	DNER	BMI_PGS	REP	14134	-0.0720695	0.00808928	5.75928e-19	0.0046461	-0.00788339	0.00811676	0.331441	5.20406e-05	rs2244839_G	-0.0719628	0.00809235	6.68062e-19	1.69208e-14	3.0765e-17
DNER:Q8NFT8:OID20712:v1:Inflammation	DNER	BMI_GWAS_signif	REP	14134	-0.0318134	0.00810937	8.7852e-05	0.00090494	-0.00158604	0.00790633	0.841011	2.22017e-06	rs80244514_T	-0.0324458	0.00805973	5.71128e-05	1	0.0017776
DNER:Q8NFT8:OID20712:v1:Inflammation	DNER	CKD_GWAS_signif	REP	14134	-0.0228809	0.00810205	0.00474825	0.000469199	-0.0212832	0.00783972	0.00663994	0.0004064	rs62193248_A	-0.0214192	0.00794909	0.00705678	1	0.0363291
DNER:Q8NFT8:OID20712:v1:Inflammation	DNER	obesity_pPS	REP	14134	-0.0165725	0.00809952	0.0407645	0.000246362	-0.00322685	0.00785276	0.681138	9.31577e-06	rs62193248_A	-0.0149614	0.00794665	0.0597569	1	0.204357
DNER:Q8NFT8:OID20712:v1:Inflammation	DNER	liver_lipid_pPS	REP	14134	0.0341028	0.00809657	2.54685e-05	0.00104299	0.0346699	0.00783704	9.76885e-06	0.00107821	rs1260326_T	0.0047605	0.0188127	0.800235	0.748266	0.000393824
DNER:Q8NFT8:OID20712:v1:Inflammation	DNER	T2D_PGS	AFR	1103	-0.0638185	0.0289791	0.0278662	0.00380231	-0.0560223	0.0282303	0.0474665	0.0029534	NA	NA	NA	NA	1	0.367133
DNER:Q8NFT8:OID20712:v1:Inflammation	DNER	CAD_PGS	AMR	67	0.587994	0.248529	0.0276819	0.0754313	0.687344	0.221073	0.00577635	0.0971584	NA	NA	NA	NA	1	0.99805
DNER:Q8NFT8:OID20712:v1:Inflammation	DNER	T2D_PGS	EUR	39091	-0.0324155	0.0047987	1.44771e-11	0.00110766	-0.00262192	0.00467172	0.574643	7.15653e-06	NA	NA	NA	NA	4.25338e-07	6.93864e-11
DNER:Q8NFT8:OID20712:v1:Inflammation	DNER	CKD_PGS	EUR	39091	-0.0251688	0.00479639	1.55023e-07	0.000668721	-0.0148916	0.00463959	0.0013299	0.000234008	NA	NA	NA	NA	0.00455458	6.82846e-07
DNER:Q8NFT8:OID20712:v1:Inflammation	DNER	BMI_PGS	EUR	39091	-0.0695786	0.00478915	1.06716e-47	0.00510208	0.00029719	0.00483491	0.950987	8.58449e-08	NA	NA	NA	NA	3.13531e-43	3.73251e-46
DNER:Q8NFT8:OID20712:v1:Inflammation	DNER	BMI_GWAS_signif	EUR	39091	-0.0312415	0.00479587	7.39426e-11	0.00103018	-0.00117785	0.00467086	0.800911	1.4448e-06	NA	NA	NA	NA	2.17243e-06	2.36134e-09
DNER:Q8NFT8:OID20712:v1:Inflammation	DNER	CKD_GWAS_signif	EUR	39091	-0.0179406	0.00479642	0.000183985	0.000339889	-0.015644	0.00463342	0.000735299	0.000258932	NA	NA	NA	NA	1	0.000897921
DNER:Q8NFT8:OID20712:v1:Inflammation	DNER	obesity_pPS	EUR	39091	-0.0128184	0.00479686	0.00753791	0.00017351	0.00347792	0.00464523	0.454037	1.27362e-05	NA	NA	NA	NA	1	0.0569315
DNER:Q8NFT8:OID20712:v1:Inflammation	DNER	liver_lipid_pPS	EUR	39091	0.0346333	0.00479284	5.06328e-13	0.00126729	0.0361971	0.00463121	5.5932e-15	0.0013858	NA	NA	NA	NA	1.48759e-08	9.65969e-12
DNER:Q8NFT8:OID20712:v1:Inflammation	DNER	proinsulin_pPS	EUR	39091	0.0112793	0.00479597	0.0186867	0.000134401	0.00802578	0.00463447	0.0833241	6.8134e-05	NA	NA	NA	NA	1	0.763198
DNER:Q8NFT8:OID20712:v1:Inflammation	DNER	lipodystrophy_pPS	EUR	39091	0.0126705	0.00479848	0.00828097	0.000169418	0.0117606	0.00463651	0.0111996	0.00014616	NA	NA	NA	NA	1	0.034559
DNER:Q8NFT8:OID20712:v1:Inflammation	DNER	T2D_PGS	EAS	203	-0.158266	0.0681313	0.0215164	0.0234363	-0.162679	0.0682232	0.0183685	0.0247027	NA	NA	NA	NA	1	0.999455
DNER:Q8NFT8:OID20712:v1:Inflammation	DNER	BMI_PGS	EAS	203	-0.205457	0.0651921	0.00195888	0.0419218	-0.200539	0.0674405	0.00343771	0.037642	NA	NA	NA	NA	1	0.464114
DNER:Q8NFT8:OID20712:v1:Inflammation	DNER	BMI_PGS	SAS	808	-0.116288	0.0347831	0.000868936	0.0123882	-0.0492297	0.0351837	0.162167	0.00207726	NA	NA	NA	NA	1	0.0315177
DNER:Q8NFT8:OID20712:v1:Inflammation	DNER	BMI_GWAS_signif	SAS	808	-0.0695662	0.0352368	0.0487176	0.00436141	-0.0470264	0.0344098	0.172149	0.00198194	NA	NA	NA	NA	1	0.364495
DNER:Q8NFT8:OID20712:v1:Inflammation	DNER	CAD_GWAS_signif	SAS	808	-0.0713691	0.0349882	0.0417174	0.00465425	-0.0789094	0.0340082	0.0205956	0.00568601	NA	NA	NA	NA	1	0.999874
DNLZ:Q5SXM8:OID30822:v1:Neurology_II	DNLZ	lipodystrophy_pPS	ALL	40916	-0.0102606	0.00493755	0.0377087	0.000104623	-0.010243	0.00494764	0.0384331	0.000104252	rs1260326_T	-0.0102518	0.00493763	0.0378766	1	0.120161
DNLZ:Q5SXM8:OID30822:v1:Neurology_II	DNLZ	T2D_PGS	DISC	27085	-0.0116085	0.00574836	0.0434515	0.000150111	-0.00929645	0.00579273	0.108539	9.50222e-05	rs1260326_T	-0.011175	0.00576025	0.0523877	1	0.08786
DNLZ:Q5SXM8:OID30822:v1:Neurology_II	DNLZ	CAD_GWAS_signif	REP	13831	-0.0182893	0.00932634	0.0498947	0.000274743	-0.0188972	0.00936201	0.0435592	0.000293102	rs1260326_T	-0.0183752	0.00932455	0.0487866	1	0.367395
DNLZ:Q5SXM8:OID30822:v1:Neurology_II	DNLZ	liver_lipid_pPS	REP	13831	0.0212439	0.00932647	0.0227532	0.000370635	0.0228739	0.00936302	0.014578	0.000429293	rs1260326_T	-0.000681824	0.0217302	0.97497	1	0.0865919
DNLZ:Q5SXM8:OID30822:v1:Neurology_II	DNLZ	lipodystrophy_pPS	REP	13831	-0.0220983	0.0093362	0.0179493	0.000400199	-0.0224601	0.00937797	0.0166343	0.000412589	rs1260326_T	-0.0220322	0.00933441	0.0182732	1	0.085058
DNLZ:Q5SXM8:OID30822:v1:Neurology_II	DNLZ	proinsulin_pPS	AFR	1087	-0.0650813	0.0287315	0.0237095	0.00460563	-0.0694407	0.0290328	0.0169461	0.0052103	NA	NA	NA	NA	1	0.963658
DNLZ:Q5SXM8:OID30822:v1:Neurology_II	DNLZ	NASH_biomarker_GRS	AMR	67	0.604279	0.207889	0.00843501	0.102463	0.532378	0.227596	0.0304057	0.0701733	NA	NA	NA	NA	1	0.998087
DNLZ:Q5SXM8:OID30822:v1:Neurology_II	DNLZ	proinsulin_pPS	EUR	38232	0.0104921	0.0051191	0.0404111	0.000108971	0.00962004	0.00512708	0.0606193	9.16155e-05	NA	NA	NA	NA	1	0.782387
DNLZ:Q5SXM8:OID30822:v1:Neurology_II	DNLZ	BMI_PGS	SAS	781	0.0860042	0.035763	0.0164284	0.00735375	0.0682474	0.0375387	0.0694761	0.0042899	NA	NA	NA	NA	1	0.154849
DNM1:Q05193:OID31458:v1:Oncology_II	DNM1	CAD_PGS	ALL	42089	0.00988014	0.00482558	0.0406199	9.72982e-05	0.00907682	0.00483212	0.0603286	8.21678e-05	rs7853212_A	0.0091897	0.00477296	0.0541902	1	0.108001
DNM1:Q05193:OID31458:v1:Oncology_II	DNM1	liver_lipid_pPS	ALL	42089	-0.0141951	0.00481947	0.00322755	0.00020133	-0.0147878	0.00482587	0.00218341	0.000218626	rs1260326_T	-0.00499922	0.0115117	0.664092	1	0.00765338
DNM1:Q05193:OID31458:v1:Oncology_II	DNM1	liver_lipid_pPS	DISC	27845	-0.0139127	0.00585891	0.0175736	0.000199087	-0.014105	0.00586532	0.0161869	0.000204604	rs1260326_T	-0.0130099	0.014201	0.35961	1	0.0397204
DNM1:Q05193:OID31458:v1:Oncology_II	DNM1	lipodystrophy_pPS	AMR	68	0.517822	0.201918	0.0176786	0.0934277	0.516584	0.210044	0.0231506	0.0919134	NA	NA	NA	NA	1	0.182245
DNM1:Q05193:OID31458:v1:Oncology_II	DNM1	NASH_biomarker_GRS	EUR	39304	-0.0100006	0.00497748	0.0445251	0.000100872	-0.0108415	0.00498328	0.0295923	0.000118578	NA	NA	NA	NA	1	0.138235
DNM1:Q05193:OID31458:v1:Oncology_II	DNM1	liver_lipid_pPS	EUR	39304	-0.0160671	0.0049763	0.00124447	0.00026045	-0.0167003	0.00498276	0.000804199	0.000281375	NA	NA	NA	NA	1	0.00322137
DNM3:Q9UQ16:OID31000:v1:Neurology_II	DNM3	T2D_PGS	ALL	42175	0.0208103	0.00478728	1.38331e-05	0.000432283	0.00614674	0.00478307	0.198763	3.72535e-05	rs6427756_A	0.0204399	0.00478252	1.92522e-05	0.406417	4.07231e-05
DNM3:Q9UQ16:OID31000:v1:Neurology_II	DNM3	CKD_PGS	ALL	42175	0.0203434	0.00478605	2.13699e-05	0.000413321	0.0148609	0.00475577	0.00178035	0.00022022	rs342296_G	0.0192935	0.00476303	5.116e-05	0.627848	7.84811e-05
DNM3:Q9UQ16:OID31000:v1:Neurology_II	DNM3	BMI_PGS	ALL	42175	0.0256691	0.004788	8.31415e-08	0.000657351	-0.0122216	0.00494463	0.0134517	0.000137794	rs707388_T	0.0253025	0.00478636	1.25385e-07	0.0024427	3.29204e-07
DNM3:Q9UQ16:OID31000:v1:Neurology_II	DNM3	CKD_GWAS_signif	ALL	42175	0.0164526	0.00478456	0.000585119	0.000270548	0.0152952	0.00474716	0.00127407	0.000234124	rs342296_G	0.0154638	0.00476149	0.00116437	1	0.00269871
DNM3:Q9UQ16:OID31000:v1:Neurology_II	DNM3	obesity_pPS	ALL	42175	0.0123929	0.00478468	0.00959754	0.000153516	0.00399708	0.00475941	0.401011	1.59104e-05	rs12957249_A	0.0114459	0.00471851	0.015281	1	0.062941
DNM3:Q9UQ16:OID31000:v1:Neurology_II	DNM3	T2D_PGS	DISC	27909	0.020097	0.00580603	0.000538172	0.000418299	0.00544021	0.00579917	0.3482	3.02495e-05	rs6427756_A	0.0198236	0.00580132	0.00063387	1	0.00158273
DNM3:Q9UQ16:OID31000:v1:Neurology_II	DNM3	CKD_PGS	DISC	27909	0.0202979	0.00579689	0.000463355	0.000428044	0.0152785	0.00575592	0.00794959	0.000242132	rs342296_G	0.0196825	0.00576561	0.000641585	1	0.00172978
DNM3:Q9UQ16:OID31000:v1:Neurology_II	DNM3	BMI_PGS	DISC	27909	0.0291182	0.00580316	5.26321e-07	0.000878568	-0.00938061	0.00601062	0.118612	8.37176e-05	rs707388_T	0.0286251	0.00579975	8.03755e-07	0.0154633	2.32881e-06
DNM3:Q9UQ16:OID31000:v1:Neurology_II	DNM3	CKD_GWAS_signif	DISC	27909	0.0188566	0.0057964	0.0011427	0.000369498	0.0178542	0.00574789	0.00189693	0.000331545	rs342296_G	0.0182872	0.0057651	0.00151534	1	0.00549469
DNM3:Q9UQ16:OID31000:v1:Neurology_II	DNM3	obesity_pPS	DISC	27909	0.0164855	0.00580005	0.00448203	0.000282089	0.00765543	0.00576743	0.184402	6.05588e-05	rs12957249_A	0.0156374	0.00571353	0.00620598	1	0.0607844
DNM3:Q9UQ16:OID31000:v1:Neurology_II	DNM3	beta_cell_pPS	DISC	27909	-0.0126566	0.00580055	0.0291198	0.000166262	-0.0106588	0.00575596	0.0640681	0.000117857	rs12957249_A	-0.010184	0.00571467	0.0747459	1	0.26064
DNM3:Q9UQ16:OID31000:v1:Neurology_II	DNM3	T2D_PGS	REP	14266	0.0219759	0.00845982	0.0093954	0.000448406	0.00764416	0.00846003	0.366244	5.3671e-05	rs6427756_A	0.021316	0.00844872	0.0116471	1	0.0260412
DNM3:Q9UQ16:OID31000:v1:Neurology_II	DNM3	CKD_PGS	REP	14266	0.0211216	0.0084683	0.0126358	0.000413406	0.0149196	0.00843048	0.0767951	0.000205856	rs342296_G	0.0193023	0.00843751	0.0221712	1	0.0424758
DNM3:Q9UQ16:OID31000:v1:Neurology_II	DNM3	BMI_PGS	REP	14266	0.0189041	0.00846658	0.0255783	0.000331322	-0.0171224	0.00870121	0.0491083	0.000254508	rs707388_T	0.0187596	0.00846662	0.0267269	1	0.065518
DNM3:Q9UQ16:OID31000:v1:Neurology_II	DNM3	proinsulin_pPS	AFR	1116	0.0693501	0.0339913	0.041574	0.00362702	0.0601579	0.0339238	0.0764651	0.00274658	NA	NA	NA	NA	1	0.963658
DNM3:Q9UQ16:OID31000:v1:Neurology_II	DNM3	beta_cell_pPS	AFR	1116	0.0971846	0.0336913	0.00399871	0.00722206	0.0983216	0.0334022	0.00331604	0.00752817	NA	NA	NA	NA	1	0.181517
DNM3:Q9UQ16:OID31000:v1:Neurology_II	DNM3	T2D_PGS	EUR	39394	0.0212963	0.00493198	1.57834e-05	0.000458219	0.00596919	0.00492817	0.225812	3.55085e-05	NA	NA	NA	NA	0.463716	4.68873e-05
DNM3:Q9UQ16:OID31000:v1:Neurology_II	DNM3	CKD_PGS	EUR	39394	0.022487	0.00492874	5.07223e-06	0.000511532	0.0166421	0.00489535	0.000675579	0.000279648	NA	NA	NA	NA	0.149022	1.94292e-05
DNM3:Q9UQ16:OID31000:v1:Neurology_II	DNM3	BMI_PGS	EUR	39394	0.0263998	0.00493246	8.7349e-08	0.000703836	-0.0124108	0.00509939	0.0149465	0.000143346	NA	NA	NA	NA	0.00256631	3.53001e-07
DNM3:Q9UQ16:OID31000:v1:Neurology_II	DNM3	CKD_GWAS_signif	EUR	39394	0.0175979	0.00492808	0.000356133	0.000313427	0.0162665	0.00488859	0.000877277	0.00026791	NA	NA	NA	NA	1	0.00165819
DNM3:Q9UQ16:OID31000:v1:Neurology_II	DNM3	obesity_pPS	EUR	39394	0.013321	0.00492848	0.00687754	0.000179589	0.00464304	0.00490141	0.343499	2.17191e-05	NA	NA	NA	NA	1	0.0528958
DNM3:Q9UQ16:OID31000:v1:Neurology_II	DNM3	BMI_GWAS_signif	SAS	812	0.0697402	0.0354329	0.0494046	0.00460558	0.0656991	0.0358669	0.0673889	0.00401552	NA	NA	NA	NA	1	0.364495
DNMBP:Q6XZF7:OID20956:v1:Neurology	DNMBP	T2D_PGS	ALL	41618	0.0177255	0.0047553	0.000193627	0.000310445	0.00348545	0.00475569	0.463623	1.18563e-05	rs114694170_T	0.0174742	0.00475127	0.000235565	1	0.000501212
DNMBP:Q6XZF7:OID20956:v1:Neurology	DNMBP	CAD_PGS	ALL	41618	0.0113176	0.00475839	0.0173898	0.000126421	0.00786156	0.00472748	0.0963306	6.10371e-05	rs10876550_G	0.0111106	0.0047535	0.0194261	1	0.0558986
DNMBP:Q6XZF7:OID20956:v1:Neurology	DNMBP	CKD_PGS	ALL	41618	0.0318752	0.0047519	1.99997e-11	0.00100459	0.0266541	0.00472611	1.71393e-08	0.000701542	rs7069556_C	0.0310653	0.00473331	5.3315e-11	5.87592e-07	1.13216e-10
DNMBP:Q6XZF7:OID20956:v1:Neurology	DNMBP	BMI_PGS	ALL	41618	0.014613	0.00475644	0.0021259	0.000210913	-0.0219231	0.00491544	8.21584e-06	0.000438869	rs144940658_T	0.0142272	0.00474574	0.00272025	1	0.00542273
DNMBP:Q6XZF7:OID20956:v1:Neurology	DNMBP	CKD_GWAS_signif	ALL	41618	0.0214129	0.00475153	6.60734e-06	0.000453694	0.0205574	0.00471882	1.325e-05	0.00041873	rs10876550_G	0.0210297	0.0047468	9.43514e-06	0.194124	3.85931e-05
DNMBP:Q6XZF7:OID20956:v1:Neurology	DNMBP	liver_lipid_pPS	ALL	41618	-0.012728	0.00475193	0.00739829	0.000160323	-0.0140963	0.00472124	0.00283081	0.000196729	rs1260326_T	-0.00761187	0.01137	0.503201	1	0.0160415
DNMBP:Q6XZF7:OID20956:v1:Neurology	DNMBP	T2D_PGS	DISC	27561	0.01796	0.00577551	0.00187479	0.000327835	0.00405411	0.00577651	0.482792	1.6481e-05	rs114694170_T	0.0178951	0.0057697	0.00192692	1	0.00506728
DNMBP:Q6XZF7:OID20956:v1:Neurology	DNMBP	CKD_PGS	DISC	27561	0.030245	0.00576371	1.55324e-07	0.000932921	0.025553	0.00573036	8.25812e-06	0.000664866	rs7069556_C	0.0297048	0.00574139	2.30993e-07	0.00456341	8.37324e-07
DNMBP:Q6XZF7:OID20956:v1:Neurology	DNMBP	BMI_PGS	DISC	27561	0.0195917	0.00577295	0.000690517	0.000390428	-0.0168955	0.00598514	0.0047625	0.00026656	rs144940658_T	0.0190309	0.00575789	0.000950372	1	0.0020958
DNMBP:Q6XZF7:OID20956:v1:Neurology	DNMBP	CKD_GWAS_signif	DISC	27561	0.0256468	0.00576385	8.63729e-06	0.000670969	0.0247609	0.00572273	1.51857e-05	0.000625976	rs10876550_G	0.0251581	0.00575881	1.25486e-05	0.253764	5.76736e-05
DNMBP:Q6XZF7:OID20956:v1:Neurology	DNMBP	obesity_pPS	DISC	27561	0.0170373	0.00576837	0.00314377	0.000295757	0.00859891	0.00574334	0.134354	7.49984e-05	rs114694170_T	0.0165711	0.00576294	0.0040375	1	0.0496581
DNMBP:Q6XZF7:OID20956:v1:Neurology	DNMBP	liver_lipid_pPS	DISC	27561	-0.0178091	0.00576828	0.00202105	0.000323158	-0.0185745	0.00572957	0.00118891	0.000351523	rs1260326_T	-0.0128054	0.0139739	0.359475	1	0.0061532
DNMBP:Q6XZF7:OID20956:v1:Neurology	DNMBP	CKD_PGS	REP	14057	0.0358201	0.00838397	1.94613e-05	0.00119384	0.0298414	0.00834803	0.000351874	0.000827583	rs7069556_C	0.0345822	0.00835068	3.47447e-05	0.571774	0.000122962
DNMBP:Q6XZF7:OID20956:v1:Neurology	DNMBP	T2D_PGS	AFR	1089	0.0698785	0.0303563	0.0215361	0.00436516	0.0613162	0.0304387	0.0442281	0.00336908	NA	NA	NA	NA	1	0.345755
DNMBP:Q6XZF7:OID20956:v1:Neurology	DNMBP	T2D_PGS	EUR	38888	0.0184434	0.00491786	0.000176883	0.000336467	0.00380732	0.00491925	0.438957	1.41489e-05	NA	NA	NA	NA	1	0.000467339
DNMBP:Q6XZF7:OID20956:v1:Neurology	DNMBP	CKD_PGS	EUR	38888	0.0334893	0.00491243	9.41474e-12	0.00111088	0.0280944	0.00488431	8.88724e-09	0.000780819	NA	NA	NA	NA	2.76605e-07	5.30912e-11
DNMBP:Q6XZF7:OID20956:v1:Neurology	DNMBP	BMI_PGS	EUR	38888	0.0153492	0.004919	0.00180738	0.00023296	-0.0215765	0.00508883	2.24052e-05	0.000424439	NA	NA	NA	NA	1	0.00474841
DNMBP:Q6XZF7:OID20956:v1:Neurology	DNMBP	CKD_GWAS_signif	EUR	38888	0.0237709	0.00491263	1.31171e-06	0.000559977	0.0228224	0.00487837	2.90266e-06	0.000516672	NA	NA	NA	NA	0.0385381	8.21708e-06
DNMBP:Q6XZF7:OID20956:v1:Neurology	DNMBP	obesity_pPS	EUR	38888	0.0105195	0.00491379	0.032296	0.000109666	0.00216692	0.00489185	0.657793	4.63474e-06	NA	NA	NA	NA	1	0.153288
DNMBP:Q6XZF7:OID20956:v1:Neurology	DNMBP	liver_lipid_pPS	EUR	38888	-0.0138547	0.00491259	0.00480124	0.000190306	-0.0151533	0.00488017	0.0019037	0.000227679	NA	NA	NA	NA	1	0.0108927
DNPEP:Q9ULA0:OID31118:v1:Neurology_II	DNPEP	T2D_PGS	ALL	42156	0.0180366	0.00472818	0.000136538	0.000330195	0.0069177	0.00474268	0.144682	4.79619e-05	rs78524534_C	0.0177659	0.00472637	0.000170897	1	0.000359774
DNPEP:Q9ULA0:OID31118:v1:Neurology_II	DNPEP	CAD_PGS	ALL	42156	0.00953563	0.00473095	0.0438498	9.22056e-05	0.0065237	0.00471402	0.166399	4.31747e-05	rs115897075_G	0.00913911	0.00472292	0.0529905	1	0.113909
DNPEP:Q9ULA0:OID31118:v1:Neurology_II	DNPEP	NASH_biomarker_GRS	ALL	42156	0.0227172	0.00472351	1.51914e-06	0.000524733	0.0220419	0.0047063	2.82903e-06	0.000494262	rs150856487_C	0.0223288	0.0047193	2.23708e-06	0.0446322	1.38609e-05
DNPEP:Q9ULA0:OID31118:v1:Neurology_II	DNPEP	BMI_GWAS_signif	ALL	42156	-0.00937252	0.00472746	0.0474222	8.92098e-05	-0.0220719	0.00474351	3.28039e-06	0.000487862	rs7974006_A	-0.00898363	0.00471275	0.0566258	1	0.14468
DNPEP:Q9ULA0:OID31118:v1:Neurology_II	DNPEP	T2D_PGS	DISC	27906	0.0206298	0.00574159	0.000327395	0.000443052	0.00968859	0.00575668	0.092383	9.64608e-05	rs78524534_C	0.020368	0.00573741	0.000385812	1	0.00100616
DNPEP:Q9ULA0:OID31118:v1:Neurology_II	DNPEP	CAD_PGS	DISC	27906	0.0143432	0.00574078	0.0124785	0.000214281	0.0119485	0.00571591	0.0365913	0.000148801	rs115897075_G	0.0137736	0.00572875	0.0162101	1	0.0518555
DNPEP:Q9ULA0:OID31118:v1:Neurology_II	DNPEP	NASH_biomarker_GRS	DISC	27906	0.0247721	0.00573322	1.56008e-05	0.000640569	0.0242515	0.005708	2.15729e-05	0.000614391	rs150856487_C	0.0241176	0.00572744	2.55172e-05	0.458353	0.000142346
DNPEP:Q9ULA0:OID31118:v1:Neurology_II	DNPEP	proinsulin_pPS	DISC	27906	-0.0119466	0.005735	0.0372508	0.000148965	-0.0101885	0.00571226	0.0744978	0.000108335	rs115897075_G	-0.0114973	0.00572288	0.0445467	1	0.888879
DNPEP:Q9ULA0:OID31118:v1:Neurology_II	DNPEP	lipodystrophy_pPS	DISC	27906	0.0141464	0.0057378	0.013689	0.000208659	0.0153292	0.00571298	0.00729585	0.000245144	rs78524534_C	0.0139244	0.00573357	0.0151648	1	0.0754567
DNPEP:Q9ULA0:OID31118:v1:Neurology_II	DNPEP	NASH_biomarker_GRS	REP	14250	0.0184915	0.00834246	0.0266694	0.000328653	0.0175171	0.00832641	0.0354131	0.000294841	rs150856487_C	0.0186288	0.00833779	0.0254816	1	0.184441
DNPEP:Q9ULA0:OID31118:v1:Neurology_II	DNPEP	proinsulin_pPS	REP	14250	0.0163962	0.00833057	0.0490649	0.000259149	0.0179346	0.00830935	0.0309163	0.000310327	rs115897075_G	0.0174097	0.00832448	0.0365116	1	0.998325
DNPEP:Q9ULA0:OID31118:v1:Neurology_II	DNPEP	T2D_PGS	EUR	39376	0.0187871	0.00489245	0.000123217	0.000358153	0.00721748	0.00490809	0.141427	5.21386e-05	NA	NA	NA	NA	1	0.000332732
DNPEP:Q9ULA0:OID31118:v1:Neurology_II	DNPEP	NASH_biomarker_GRS	EUR	39376	0.0237455	0.00488686	1.18408e-06	0.00057333	0.0229438	0.00486748	2.44097e-06	0.000535445	NA	NA	NA	NA	0.0347884	1.09743e-05
DNPEP:Q9ULA0:OID31118:v1:Neurology_II	DNPEP	lipodystrophy_pPS	EUR	39376	0.0113703	0.00489045	0.0200773	0.000131325	0.0120847	0.00487158	0.0131187	0.000148354	NA	NA	NA	NA	1	0.0685985
DNPEP:Q9ULA0:OID31118:v1:Neurology_II	DNPEP	CKD_GWAS_signif	SAS	817	-0.092163	0.0340275	0.00691031	0.00867577	-0.09386	0.0343435	0.00642462	0.00898177	NA	NA	NA	NA	1	0.975646
DNPEP:Q9ULA0:OID31118:v1:Neurology_II	DNPEP	beta_cell_pPS	SAS	817	0.0950221	0.0338075	0.0050702	0.00933599	0.101544	0.0339725	0.00289061	0.0107226	NA	NA	NA	NA	1	0.784014
DNPEP:Q9ULA0:OID31118:v1:Neurology_II	DNPEP	lipodystrophy_pPS	SAS	817	-0.0850204	0.0337463	0.0119584	0.00751634	-0.0887486	0.0340845	0.009403	0.00816009	NA	NA	NA	NA	1	0.702674
DNPH1:O43598:OID20744:v1:Inflammation	DNPH1	T2D_PGS	ALL	42027	0.0163058	0.00468426	0.000500078	0.000264822	0.00922197	0.00471494	0.0504833	8.36589e-05	rs2651198_C	0.0152554	0.00465878	0.00105913	1	0.00123361
DNPH1:O43598:OID20744:v1:Inflammation	DNPH1	CAD_PGS	ALL	42027	0.0104674	0.0046869	0.0255328	0.000109025	0.00858795	0.00468639	0.0668797	7.34386e-05	rs2651198_C	0.00928977	0.00466145	0.0462794	1	0.0750153
DNPH1:O43598:OID20744:v1:Inflammation	DNPH1	liver_lipid_pPS	ALL	42027	-0.0116675	0.004681	0.0126873	0.000135798	-0.0123448	0.00468072	0.00835847	0.000152098	rs1260326_T	-0.0147991	0.0111845	0.185781	1	0.0260666
DNPH1:O43598:OID20744:v1:Inflammation	DNPH1	T2D_PGS	DISC	27840	0.0159577	0.00571751	0.00525771	0.000258301	0.0088824	0.00574979	0.122401	7.9058e-05	rs2651198_C	0.0147366	0.00568912	0.00959392	1	0.0131689
DNPH1:O43598:OID20744:v1:Inflammation	DNPH1	CAD_PGS	DISC	27840	0.0206623	0.00571505	0.0003004	0.000433343	0.0189726	0.00570814	0.000889212	0.000365863	rs2651198_C	0.0188987	0.00568728	0.00089175	1	0.00254345
DNPH1:O43598:OID20744:v1:Inflammation	DNPH1	CAD_GWAS_signif	DISC	27840	0.011737	0.00570927	0.0398135	0.000140154	0.0117825	0.00570393	0.0388673	0.000141348	rs73436482_G	0.0113707	0.00570327	0.0461931	1	0.303824
DNPH1:O43598:OID20744:v1:Inflammation	DNPH1	T2D_PGS	REP	14187	0.0168775	0.00818776	0.0392914	0.000272975	0.00984641	0.00825655	0.233063	9.17078e-05	rs2651198_C	0.0162655	0.00813488	0.0455758	1	0.0916903
DNPH1:O43598:OID20744:v1:Inflammation	DNPH1	BMI_GWAS_signif	REP	14187	-0.0194066	0.00819578	0.0179037	0.000360175	-0.0258651	0.00826748	0.00176041	0.000630768	rs73436482_G	-0.0193842	0.0081908	0.0179665	1	0.10459
DNPH1:O43598:OID20744:v1:Inflammation	DNPH1	T2D_GWAS_signif	REP	14187	0.0178396	0.00818135	0.029235	0.000305451	0.0175667	0.00820237	0.0322379	0.000295699	rs77321231_C	0.0162205	0.00802848	0.0433644	1	0.197454
DNPH1:O43598:OID20744:v1:Inflammation	DNPH1	beta_cell_pPS	AFR	1101	0.0619359	0.0293629	0.0351534	0.00368628	0.0566719	0.0294357	0.0544681	0.00309951	NA	NA	NA	NA	1	0.275221
DNPH1:O43598:OID20744:v1:Inflammation	DNPH1	T2D_PGS	EUR	39282	0.0160527	0.0048542	0.000943961	0.000256821	0.00877887	0.00488694	0.0724392	7.57721e-05	NA	NA	NA	NA	1	0.00227511
DNPH1:O43598:OID20744:v1:Inflammation	DNPH1	CAD_PGS	EUR	39282	0.012218	0.0048554	0.0118613	0.000148719	0.0102881	0.00485401	0.0340545	0.000105477	NA	NA	NA	NA	1	0.0422406
DNPH1:O43598:OID20744:v1:Inflammation	DNPH1	liver_lipid_pPS	EUR	39282	-0.0105866	0.00484879	0.0290164	0.000111965	-0.0110406	0.00484773	0.022763	0.000121784	NA	NA	NA	NA	1	0.0542649
DOC2B:Q14184:OID30927:v1:Neurology_II	DOC2B	CAD_PGS	DISC	27218	0.0117913	0.00597123	0.0483138	0.000143139	0.0114446	0.00598047	0.055673	0.000134771	rs1260326_T	0.0118384	0.00597165	0.0474403	1	0.139711
DOC2B:Q14184:OID30927:v1:Neurology_II	DOC2B	liver_lipid_pPS	REP	13944	0.0176428	0.0087627	0.0440923	0.000290312	0.0182894	0.00879367	0.0375595	0.00031177	rs1260326_T	-0.00354111	0.0203053	0.861559	1	0.137083
DOC2B:Q14184:OID30927:v1:Neurology_II	DOC2B	CAD_PGS	EAS	203	0.188968	0.0832967	0.024709	0.0238942	0.183765	0.0836806	0.0296463	0.022589	NA	NA	NA	NA	1	0.999844
DOC2B:Q14184:OID30927:v1:Neurology_II	DOC2B	lipodystrophy_pPS	EAS	203	0.185844	0.084022	0.028479	0.0227505	0.189624	0.0845301	0.0263647	0.0235389	NA	NA	NA	NA	1	0.956473
DOC2B:Q14184:OID30927:v1:Neurology_II	DOC2B	CAD_GWAS_signif	SAS	794	-0.0712165	0.035939	0.0478938	0.00501818	-0.0848806	0.0363209	0.0197129	0.00713039	NA	NA	NA	NA	1	0.999874
DOCK9:Q9BZ29:OID30836:v1:Neurology_II	DOCK9	T2D_PGS	AFR	1087	-0.0608029	0.0283063	0.0319429	0.00425622	-0.0620088	0.0284096	0.0292877	0.0044394	NA	NA	NA	NA	1	0.381919
DOCK9:Q9BZ29:OID30836:v1:Neurology_II	DOCK9	obesity_pPS	AFR	1087	-0.0632064	0.0280317	0.0243531	0.00468781	-0.0597121	0.0281417	0.0340918	0.00419648	NA	NA	NA	NA	1	0.791969
DOCK9:Q9BZ29:OID30836:v1:Neurology_II	DOCK9	CAD_GWAS_signif	EAS	200	0.201589	0.0773163	0.0100595	0.0354411	0.188956	0.0786571	0.017559	0.0308944	NA	NA	NA	NA	1	0.99705
DOK1:Q99704:OID31111:v1:Neurology_II	DOK1	BMI_PGS	ALL	42156	-0.0114124	0.00476349	0.016588	0.000129795	-0.0232417	0.0049638	2.84632e-06	0.000496973	rs1260326_T	-0.0109608	0.00476281	0.0213782	1	0.0354699
DOK1:Q99704:OID31111:v1:Neurology_II	DOK1	liver_lipid_pPS	ALL	42156	-0.0224932	0.00475822	2.28349e-06	0.00050512	-0.0228383	0.00476713	1.66689e-06	0.00052027	rs1260326_T	0.000927881	0.0113798	0.935015	0.0670888	1.26583e-05
DOK1:Q99704:OID31111:v1:Neurology_II	DOK1	obesity_pPS	DISC	27906	0.0114532	0.00581513	0.048899	0.000132919	0.00878747	0.00583452	0.132048	7.78355e-05	rs1260326_T	0.0111621	0.00581343	0.0548607	1	0.180939
DOK1:Q99704:OID31111:v1:Neurology_II	DOK1	liver_lipid_pPS	DISC	27906	-0.0262711	0.0058128	6.2236e-06	0.000699482	-0.0262309	0.00581835	6.56126e-06	0.000696956	rs1260326_T	-0.012331	0.0140993	0.381809	0.182849	4.72482e-05
DOK1:Q99704:OID31111:v1:Neurology_II	DOK1	BMI_PGS	REP	14250	-0.0214062	0.00830349	0.00994821	0.000441781	-0.0309146	0.00861585	0.000334221	0.000860432	rs1260326_T	-0.0209745	0.00830401	0.0115532	1	0.0307015
DOK1:Q99704:OID31111:v1:Neurology_II	DOK1	obesity_pPS	REP	14250	-0.0250474	0.00829005	0.00252074	0.000606716	-0.0265427	0.00833513	0.0014535	0.000677856	rs1260326_T	-0.0248427	0.00828903	0.00273072	1	0.0758962
DOK1:Q99704:OID31111:v1:Neurology_II	DOK1	lipodystrophy_pPS	REP	14250	0.0188448	0.00830248	0.0232357	0.000342504	0.0180728	0.00833773	0.030206	0.000314192	rs1260326_T	0.0187358	0.00830113	0.0240224	1	0.0992386
DOK1:Q99704:OID31111:v1:Neurology_II	DOK1	lipodystrophy_pPS	AFR	1116	-0.0614257	0.0281193	0.029146	0.00403233	-0.0662902	0.0283291	0.0194706	0.00467879	NA	NA	NA	NA	1	0.456936
DOK1:Q99704:OID31111:v1:Neurology_II	DOK1	T2D_PGS	AMR	69	0.432527	0.184273	0.0278922	0.0605514	0.421147	0.209168	0.0570618	0.0466738	NA	NA	NA	NA	1	0.512045
DOK1:Q99704:OID31111:v1:Neurology_II	DOK1	lipodystrophy_pPS	AMR	69	0.451936	0.150969	0.00648736	0.0878547	0.42767	0.155007	0.0117596	0.0767419	NA	NA	NA	NA	1	0.1603
DOK1:Q99704:OID31111:v1:Neurology_II	DOK1	BMI_PGS	EUR	39376	-0.010368	0.00493538	0.03567	0.000106855	-0.0222937	0.00514853	1.49407e-05	0.000454802	NA	NA	NA	NA	1	0.0717306
DOK1:Q99704:OID31111:v1:Neurology_II	DOK1	liver_lipid_pPS	EUR	39376	-0.025121	0.0049276	3.44793e-07	0.000628948	-0.0254271	0.00493543	2.59031e-07	0.0006437	NA	NA	NA	NA	0.01013	2.33411e-06
DOK2:O60496:OID20138:v1:Cardiometabolic	DOK2	liver_lipid_pPS	ALL	41946	-0.0234954	0.00477679	8.74709e-07	0.00055173	-0.0239276	0.00477711	5.49909e-07	0.000572025	rs1260326_T	-0.00119625	0.011394	0.916384	0.0256989	5.50299e-06
DOK2:O60496:OID20138:v1:Cardiometabolic	DOK2	obesity_pPS	DISC	27770	0.0150476	0.00585018	0.0101116	0.00022818	0.0107298	0.00585839	0.0670322	0.000115537	rs6993770_A	0.0146894	0.00584003	0.0118991	1	0.0922602
DOK2:O60496:OID20138:v1:Cardiometabolic	DOK2	liver_lipid_pPS	DISC	27770	-0.0267255	0.00584777	4.89347e-06	0.000719991	-0.0265933	0.00584329	5.35972e-06	0.000712937	rs1260326_T	-0.0126897	0.0141425	0.36958	0.14377	3.88568e-05
DOK2:O60496:OID20138:v1:Cardiometabolic	DOK2	obesity_pPS	REP	14176	-0.0197608	0.00829064	0.0171617	0.000382877	-0.0227737	0.00831933	0.0061996	0.00050623	rs6993770_A	-0.0197799	0.00828216	0.0169417	1	0.145305
DOK2:O60496:OID20138:v1:Cardiometabolic	DOK2	NASH_biomarker_GRS	EUR	39201	-0.0101415	0.00494096	0.0401232	0.00010284	-0.0106178	0.00493876	0.0315699	0.000112743	NA	NA	NA	NA	1	0.128412
DOK2:O60496:OID20138:v1:Cardiometabolic	DOK2	liver_lipid_pPS	EUR	39201	-0.0260032	0.00493864	1.40725e-07	0.000676323	-0.0263518	0.00493782	9.51664e-08	0.000694288	NA	NA	NA	NA	0.00413451	1.05742e-06
DPEP1:P16444:OID20897:v1:Neurology	DPEP1	CKD_PGS	ALL	41548	-0.0162381	0.00479404	0.000706907	0.000262381	-0.0117929	0.00478055	0.013635	0.000138202	rs115478735_A	-0.0158548	0.00479293	0.000940582	1	0.00213452
DPEP1:P16444:OID20897:v1:Neurology	DPEP1	BMI_PGS	ALL	41548	-0.0164009	0.00479658	0.000628431	0.000267386	0.0136469	0.00497143	0.00605268	0.000171127	rs73632723_G	-0.0159411	0.00479107	0.00087782	1	0.0017369
DPEP1:P16444:OID20897:v1:Neurology	DPEP1	NASH_biomarker_GRS	ALL	41548	0.00969342	0.00479185	0.04309	9.36035e-05	0.00960135	0.00477296	0.0442672	9.19056e-05	rs115478735_A	0.00830523	0.00479722	0.0834128	1	0.13716
DPEP1:P16444:OID20897:v1:Neurology	DPEP1	liver_lipid_pPS	ALL	41548	0.0201173	0.00479159	2.69302e-05	0.00040307	0.0208745	0.00477361	1.22911e-05	0.000434142	rs1260326_T	0.00816028	0.0114611	0.47647	0.79121	0.000110814
DPEP1:P16444:OID20897:v1:Neurology	DPEP1	beta_cell_pPS	ALL	41548	0.0148859	0.00479206	0.00189531	0.000220694	0.0133562	0.00477415	0.0051507	0.00017774	rs115478735_A	0.0126531	0.00480966	0.00852256	1	0.0304286
DPEP1:P16444:OID20897:v1:Neurology	DPEP1	CKD_PGS	DISC	27511	-0.0189588	0.00585976	0.00121606	0.000363921	-0.0145927	0.00583852	0.0124468	0.000215362	rs115478735_A	-0.0185763	0.00585837	0.00152131	1	0.00420821
DPEP1:P16444:OID20897:v1:Neurology	DPEP1	BMI_PGS	DISC	27511	-0.0153545	0.00586777	0.00888216	0.000238081	0.0157134	0.00609656	0.00995908	0.000229018	rs73632723_G	-0.0150392	0.00586228	0.0103107	1	0.0223806
DPEP1:P16444:OID20897:v1:Neurology	DPEP1	liver_lipid_pPS	DISC	27511	0.0209691	0.00586227	0.000348222	0.000444768	0.0217214	0.00583596	0.000198053	0.000477457	rs1260326_T	0.00262472	0.0141989	0.853345	1	0.0013641
DPEP1:P16444:OID20897:v1:Neurology	DPEP1	BMI_PGS	REP	14037	-0.0189176	0.0083313	0.0231824	0.000343939	0.00932123	0.00859768	0.278315	7.80767e-05	rs73632723_G	-0.0181525	0.00831857	0.0291135	1	0.0603811
DPEP1:P16444:OID20897:v1:Neurology	DPEP1	liver_lipid_pPS	REP	14037	0.016926	0.00831996	0.041931	0.000276106	0.0174881	0.00830125	0.035163	0.000294737	rs1260326_T	0.0182124	0.0194084	0.348069	1	0.131899
DPEP1:P16444:OID20897:v1:Neurology	DPEP1	beta_cell_pPS	REP	14037	0.0304058	0.00832779	0.000262046	0.00088874	0.0290105	0.00830428	0.00047832	0.000810029	rs115478735_A	0.0281156	0.00836811	0.000781939	1	0.0167368
DPEP1:P16444:OID20897:v1:Neurology	DPEP1	beta_cell_pPS	AFR	1088	0.117568	0.0292462	6.24346e-05	0.0122762	0.113487	0.0291385	0.000104699	0.0114972	NA	NA	NA	NA	1	0.0772765
DPEP1:P16444:OID20897:v1:Neurology	DPEP1	lipodystrophy_pPS	AFR	1088	0.0671746	0.029485	0.0229141	0.00398462	0.0624123	0.0295679	0.035031	0.00341232	NA	NA	NA	NA	1	0.455225
DPEP1:P16444:OID20897:v1:Neurology	DPEP1	T2D_PGS	AMR	69	-0.351697	0.165741	0.0448268	0.0456718	-0.302953	0.189169	0.124205	0.0286306	NA	NA	NA	NA	1	0.512045
DPEP1:P16444:OID20897:v1:Neurology	DPEP1	obesity_pPS	AMR	69	0.400714	0.148334	0.0127373	0.0671932	0.408832	0.158135	0.0172611	0.063511	NA	NA	NA	NA	1	0.998734
DPEP1:P16444:OID20897:v1:Neurology	DPEP1	CKD_PGS	EUR	38827	-0.0185918	0.00494574	0.000170734	0.000346614	-0.0139887	0.0049311	0.00455865	0.000195984	NA	NA	NA	NA	1	0.000554273
DPEP1:P16444:OID20897:v1:Neurology	DPEP1	BMI_PGS	EUR	38827	-0.0150842	0.00495032	0.00231212	0.000227768	0.014641	0.00513667	0.00437034	0.000197846	NA	NA	NA	NA	1	0.00598446
DPEP1:P16444:OID20897:v1:Neurology	DPEP1	CKD_GWAS_signif	EUR	38827	-0.0111136	0.00494509	0.0246198	0.000123916	-0.00977652	0.00492467	0.047128	9.59869e-05	NA	NA	NA	NA	1	0.0810909
DPEP1:P16444:OID20897:v1:Neurology	DPEP1	liver_lipid_pPS	EUR	38827	0.020628	0.0049433	3.01371e-05	0.000427079	0.0215338	0.00492479	1.23128e-05	0.000465475	NA	NA	NA	NA	0.885427	0.000117275
DPEP1:P16444:OID20897:v1:Neurology	DPEP1	beta_cell_pPS	EUR	38827	0.0120395	0.0049448	0.0149055	0.000145437	0.0108184	0.00492623	0.0280925	0.000117458	NA	NA	NA	NA	1	0.154198
DPEP1:P16444:OID20897:v1:Neurology	DPEP1	CAD_PGS	SAS	802	0.0862386	0.0372365	0.0208292	0.00629723	0.0950719	0.0375135	0.011473	0.00756249	NA	NA	NA	NA	1	0.998464
DPEP2:Q9H4A9:OID21305:v1:Oncology	DPEP2	T2D_PGS	ALL	41742	-0.0184858	0.00478518	0.000112112	0.000342306	-0.0199286	0.00482445	3.62282e-05	0.000392883	rs148866368_G	-0.0165391	0.00480236	0.000573811	1	0.00029944
DPEP2:Q9H4A9:OID21305:v1:Oncology	DPEP2	CAD_PGS	ALL	41742	-0.0133578	0.00478798	0.00527548	0.000178556	-0.0138197	0.00479551	0.00395598	0.000191261	rs144339907_A	-0.0119676	0.00470682	0.0110066	1	0.0215323
DPEP2:Q9H4A9:OID21305:v1:Oncology	DPEP2	T2D_GWAS_signif	ALL	41742	-0.0291712	0.00478051	1.05593e-09	0.00085362	-0.0291691	0.00478958	1.13822e-09	0.000853581	rs148866368_G	-0.027156	0.00480135	1.5604e-08	3.10233e-05	4.3088e-08
DPEP2:Q9H4A9:OID21305:v1:Oncology	DPEP2	CAD_GWAS_signif	ALL	41742	-0.0221945	0.00478078	3.45363e-06	0.000494265	-0.0225443	0.00478887	2.514e-06	0.000510222	rs1107767_G	-0.0214388	0.00475886	6.65442e-06	0.101468	0.00013351
DPEP2:Q9H4A9:OID21305:v1:Oncology	DPEP2	liver_lipid_pPS	ALL	41742	0.0121466	0.0047821	0.0110884	0.000148012	0.0119641	0.00478999	0.0125028	0.000143685	rs1260326_T	0.00525382	0.0114338	0.645879	1	0.0231048
DPEP2:Q9H4A9:OID21305:v1:Oncology	DPEP2	beta_cell_pPS	ALL	41742	-0.0267775	0.00478058	2.14069e-08	0.000719357	-0.0268973	0.00478838	1.95318e-08	0.00072626	rs191649264_T	-0.0263718	0.00477652	3.38823e-08	0.000628934	2.02882e-06
DPEP2:Q9H4A9:OID21305:v1:Oncology	DPEP2	T2D_PGS	DISC	27644	-0.022978	0.00532503	1.60091e-05	0.000643637	-0.024411	0.00536784	5.44851e-06	0.000716505	rs148866368_G	-0.020248	0.00534427	0.000151739	0.470347	5.77822e-05
DPEP2:Q9H4A9:OID21305:v1:Oncology	DPEP2	CAD_PGS	DISC	27644	-0.0141806	0.00532437	0.00774127	0.0002453	-0.014105	0.00533012	0.00814265	0.000242739	rs144339907_A	-0.0126133	0.0052101	0.0154875	1	0.0361588
DPEP2:Q9H4A9:OID21305:v1:Oncology	DPEP2	T2D_GWAS_signif	DISC	27644	-0.0269697	0.00531883	3.99092e-07	0.000888527	-0.0268806	0.00532633	4.52264e-07	0.00088226	rs148866368_G	-0.0241814	0.00533985	5.96571e-06	0.0117253	1.66888e-05
DPEP2:Q9H4A9:OID21305:v1:Oncology	DPEP2	CAD_GWAS_signif	DISC	27644	-0.0144649	0.00531786	0.00653098	0.000255856	-0.0141637	0.00532503	0.00782233	0.000245231	rs1107767_G	-0.0134252	0.00529669	0.0112618	1	0.0974011
DPEP2:Q9H4A9:OID21305:v1:Oncology	DPEP2	liver_lipid_pPS	DISC	27644	0.0149474	0.00531944	0.00495843	0.00027304	0.014702	0.00532564	0.00577333	0.000264157	rs1260326_T	0.00496785	0.0128965	0.700085	1	0.0134514
DPEP2:Q9H4A9:OID21305:v1:Oncology	DPEP2	beta_cell_pPS	DISC	27644	-0.0182706	0.00531942	0.000594087	0.000407892	-0.0184733	0.0053266	0.000524904	0.000416846	rs191649264_T	-0.0179037	0.00531432	0.000755555	1	0.0218178
DPEP2:Q9H4A9:OID21305:v1:Oncology	DPEP2	lipodystrophy_pPS	DISC	27644	-0.0168338	0.00532104	0.0015598	0.000346074	-0.0168663	0.00532705	0.00154635	0.000347443	rs148866368_G	-0.0160044	0.00531964	0.00262741	1	0.0128728
DPEP2:Q9H4A9:OID21305:v1:Oncology	DPEP2	T2D_GWAS_signif	REP	14098	-0.0332426	0.00958178	0.000523278	0.000820413	-0.0334194	0.00961658	0.000512061	0.000828834	rs148866368_G	-0.0327748	0.00962721	0.00066496	1	0.0149261
DPEP2:Q9H4A9:OID21305:v1:Oncology	DPEP2	CAD_GWAS_signif	REP	14098	-0.0385702	0.00958148	5.71541e-05	0.00110419	-0.0403322	0.00961107	2.72833e-05	0.00120809	rs1107767_G	-0.0386697	0.00952924	4.97613e-05	1	0.00455594
DPEP2:Q9H4A9:OID21305:v1:Oncology	DPEP2	beta_cell_pPS	REP	14098	-0.043721	0.00959288	5.21668e-06	0.00141497	-0.0438026	0.00962029	5.32967e-06	0.00142189	rs191649264_T	-0.0432741	0.00958637	6.40954e-06	0.153266	0.00078071
DPEP2:Q9H4A9:OID21305:v1:Oncology	DPEP2	beta_cell_pPS	AFR	1110	0.0989263	0.0362961	0.00652574	0.00652867	0.0948193	0.0364539	0.00942485	0.00603353	NA	NA	NA	NA	1	0.193663
DPEP2:Q9H4A9:OID21305:v1:Oncology	DPEP2	T2D_PGS	AMR	66	-0.492356	0.179324	0.0124659	0.0676841	-0.604789	0.1963	0.00644216	0.082721	NA	NA	NA	NA	1	0.512045
DPEP2:Q9H4A9:OID21305:v1:Oncology	DPEP2	T2D_PGS	EUR	38992	-0.0208199	0.00490004	2.153e-05	0.000444629	-0.0223408	0.00494167	6.17614e-06	0.000504944	NA	NA	NA	NA	0.632551	6.29614e-05
DPEP2:Q9H4A9:OID21305:v1:Oncology	DPEP2	CAD_PGS	EUR	38992	-0.013078	0.00490191	0.00763493	0.000175353	-0.0134564	0.00490918	0.00612658	0.000185688	NA	NA	NA	NA	1	0.0293221
DPEP2:Q9H4A9:OID21305:v1:Oncology	DPEP2	T2D_GWAS_signif	EUR	38992	-0.0293159	0.00489423	2.11817e-09	0.000883241	-0.0292392	0.00490278	2.48565e-09	0.000878359	NA	NA	NA	NA	6.22318e-05	8.76504e-08
DPEP2:Q9H4A9:OID21305:v1:Oncology	DPEP2	CAD_GWAS_signif	EUR	38992	-0.0205247	0.00489496	2.75866e-05	0.000433012	-0.0206199	0.00490263	2.60647e-05	0.000437059	NA	NA	NA	NA	0.810495	0.0008715
DPEP2:Q9H4A9:OID21305:v1:Oncology	DPEP2	liver_lipid_pPS	EUR	38992	0.0130832	0.00489517	0.0075281	0.000175976	0.0131312	0.00490274	0.00740173	0.000177287	NA	NA	NA	NA	1	0.0162033
DPEP2:Q9H4A9:OID21305:v1:Oncology	DPEP2	beta_cell_pPS	EUR	38992	-0.0299315	0.00489399	9.68827e-10	0.000920777	-0.0299641	0.00490144	9.85101e-10	0.00092291	NA	NA	NA	NA	2.84641e-05	1.26222e-07
DPEP2:Q9H4A9:OID21305:v1:Oncology	DPEP2	CAD_GWAS_signif	SAS	798	-0.106102	0.0391164	0.0068325	0.00892294	-0.117162	0.0395605	0.00315991	0.0108225	NA	NA	NA	NA	1	0.999874
DPP10:Q8N608:OID20527:v1:Inflammation	DPP10	BMI_PGS	ALL	41889	-0.0371214	0.00467472	2.05709e-15	0.00139608	-0.00389	0.00483476	0.421061	1.41812e-05	rs76691335_G	-0.0364942	0.00465005	4.32276e-15	6.04374e-11	1.37046e-14
DPP10:Q8N608:OID20527:v1:Inflammation	DPP10	BMI_GWAS_signif	ALL	41889	-0.0185878	0.00467558	7.0346e-05	0.000350307	-0.00354793	0.00467907	0.448303	1.25949e-05	rs17044932_G	-0.0182394	0.00465552	8.95068e-05	1	0.000523232
DPP10:Q8N608:OID20527:v1:Inflammation	DPP10	CAD_GWAS_signif	ALL	41889	-0.0126662	0.0046737	0.00672887	0.000162826	-0.0114756	0.00464328	0.0134612	0.000133784	rs2519093_C	-0.00640573	0.00468363	0.171418	1	0.0693664
DPP10:Q8N608:OID20527:v1:Inflammation	DPP10	liver_lipid_pPS	ALL	41889	0.0239937	0.00467276	2.8371e-07	0.000584251	0.0245728	0.00464208	1.20608e-07	0.000613428	rs1260326_T	0.0124962	0.0111708	0.263299	0.00833541	2.038e-06
DPP10:Q8N608:OID20527:v1:Inflammation	DPP10	BMI_PGS	DISC	27748	-0.0335172	0.00571692	4.60243e-09	0.00118069	-0.000214428	0.00593006	0.971155	4.43928e-08	rs76691335_G	-0.0328607	0.00568867	7.70742e-09	0.00013522	2.50871e-08
DPP10:Q8N608:OID20527:v1:Inflammation	DPP10	BMI_GWAS_signif	DISC	27748	-0.016295	0.00571571	0.00436246	0.00027945	-0.00190318	0.00572031	0.739359	3.75827e-06	rs17044932_G	-0.0159049	0.00568957	0.00518641	1	0.0264812
DPP10:Q8N608:OID20527:v1:Inflammation	DPP10	liver_lipid_pPS	DISC	27748	0.0231467	0.00571418	5.11949e-05	0.000563991	0.0242203	0.00567554	1.98344e-05	0.000617912	rs1260326_T	0.0205504	0.013834	0.137421	1	0.000275477
DPP10:Q8N608:OID20527:v1:Inflammation	DPP10	BMI_PGS	REP	14141	-0.0436116	0.00813178	8.30957e-08	0.00181233	-0.0106449	0.00836729	0.203324	0.000101086	rs76691335_G	-0.0430232	0.00808383	1.04132e-07	0.00244135	7.92646e-07
DPP10:Q8N608:OID20527:v1:Inflammation	DPP10	BMI_GWAS_signif	REP	14141	-0.022847	0.00814114	0.00501731	0.000496976	-0.00638277	0.00814976	0.433532	3.83125e-05	rs17044932_G	-0.0226192	0.00811024	0.00529481	1	0.0412504
DPP10:Q8N608:OID20527:v1:Inflammation	DPP10	CAD_GWAS_signif	REP	14141	-0.0161517	0.00812987	0.0469732	0.000249139	-0.0130716	0.00807935	0.105705	0.000163477	rs2519093_C	-0.00933589	0.00815358	0.252226	1	0.362224
DPP10:Q8N608:OID20527:v1:Inflammation	DPP10	liver_lipid_pPS	REP	14141	0.0255564	0.00812677	0.00166595	0.000623948	0.025063	0.00807837	0.00192286	0.000600829	rs1260326_T	-1.49133e-05	0.0189488	0.999372	1	0.0122059
DPP10:Q8N608:OID20527:v1:Inflammation	DPP10	CKD_PGS	AFR	1098	0.0745532	0.0258266	0.00397345	0.00743371	0.0687967	0.0257416	0.00764562	0.00624335	NA	NA	NA	NA	1	0.221411
DPP10:Q8N608:OID20527:v1:Inflammation	DPP10	T2D_PGS	AMR	68	-0.486838	0.183554	0.0145518	0.0786436	-0.526752	0.220635	0.026952	0.0703136	NA	NA	NA	NA	1	0.512045
DPP10:Q8N608:OID20527:v1:Inflammation	DPP10	T2D_GWAS_signif	AMR	68	-0.550904	0.159173	0.00222223	0.114431	-0.601171	0.182991	0.00369954	0.11112	NA	NA	NA	NA	1	0.899128
DPP10:Q8N608:OID20527:v1:Inflammation	DPP10	BMI_PGS	EUR	39139	-0.0370428	0.00485955	2.54037e-14	0.00141868	-0.00417916	0.00503376	0.406417	1.66529e-05	NA	NA	NA	NA	7.46359e-10	1.63317e-13
DPP10:Q8N608:OID20527:v1:Inflammation	DPP10	BMI_GWAS_signif	EUR	39139	-0.0189892	0.00485875	9.3125e-05	0.000373342	-0.00417804	0.00486439	0.390399	1.78232e-05	NA	NA	NA	NA	1	0.000731554
DPP10:Q8N608:OID20527:v1:Inflammation	DPP10	CAD_GWAS_signif	EUR	39139	-0.0118828	0.00485775	0.0144429	0.000146291	-0.0108059	0.00482687	0.0251811	0.000121071	NA	NA	NA	NA	1	0.124732
DPP10:Q8N608:OID20527:v1:Inflammation	DPP10	liver_lipid_pPS	EUR	39139	0.0239636	0.00485563	8.03857e-07	0.000595191	0.024766	0.00482458	2.86087e-07	0.000636214	NA	NA	NA	NA	0.0236173	4.93055e-06
DPP10:Q8N608:OID20527:v1:Inflammation	DPP10	BMI_PGS	SAS	811	-0.0668215	0.0339121	0.0491525	0.00473386	-0.0224021	0.0350774	0.52325	0.00049525	NA	NA	NA	NA	1	0.286411
DPP4:P27487:OID20406:v1:Cardiometabolic	DPP4	T2D_PGS	ALL	41149	-0.0123861	0.0045997	0.00708831	0.00015614	-0.010584	0.00463442	0.022389	0.000112725	rs2682725_T	-0.0121267	0.00459473	0.00831164	1	0.0151128
DPP4:P27487:OID20406:v1:Cardiometabolic	DPP4	NASH_biomarker_GRS	ALL	41149	0.0276563	0.00459449	1.76476e-09	0.000779677	0.0272912	0.00459916	2.98108e-09	0.000760459	rs13015258_T	0.0268881	0.00453566	3.08804e-09	5.18485e-05	2.22526e-08
DPP4:P27487:OID20406:v1:Cardiometabolic	DPP4	T2D_GWAS_signif	ALL	41149	-0.0133074	0.00459683	0.00379478	0.000180452	-0.0136606	0.00460324	0.0030031	0.000190317	rs1617484_G	-0.0130017	0.00459192	0.00463622	1	0.0250541
DPP4:P27487:OID20406:v1:Cardiometabolic	DPP4	liver_lipid_pPS	ALL	41149	0.0207953	0.00459599	6.06644e-06	0.000440693	0.0214212	0.00460148	3.24537e-06	0.000468193	rs1260326_T	0.00153255	0.0109668	0.888863	0.178232	3.0056e-05
DPP4:P27487:OID20406:v1:Cardiometabolic	DPP4	T2D_PGS	DISC	27223	-0.0145196	0.00556733	0.00911224	0.000221628	-0.0128447	0.00560847	0.0220156	0.000171343	rs2682725_T	-0.0142647	0.00556115	0.0103212	1	0.0217657
DPP4:P27487:OID20406:v1:Cardiometabolic	DPP4	NASH_biomarker_GRS	DISC	27223	0.029392	0.00555853	1.24804e-07	0.000910352	0.0291039	0.00556218	1.68514e-07	0.000893645	rs13015258_T	0.0282945	0.00547832	2.42368e-07	0.00366675	1.59424e-06
DPP4:P27487:OID20406:v1:Cardiometabolic	DPP4	T2D_GWAS_signif	DISC	27223	-0.0136073	0.00556205	0.0144332	0.000195028	-0.0137896	0.00556795	0.0132698	0.000200359	rs1617484_G	-0.013436	0.00555709	0.0156203	1	0.0953899
DPP4:P27487:OID20406:v1:Cardiometabolic	DPP4	liver_lipid_pPS	DISC	27223	0.0179972	0.00556083	0.00121186	0.000341256	0.0185468	0.00556503	0.000861112	0.000362757	rs1260326_T	-0.00119907	0.013485	0.929147	1	0.00399142
DPP4:P27487:OID20406:v1:Cardiometabolic	DPP4	lipodystrophy_pPS	DISC	27223	-0.0140565	0.00556326	0.011521	0.000208022	-0.0140345	0.00556772	0.0117181	0.000207554	rs144519975_C	-0.0136724	0.00553821	0.0135654	1	0.0657258
DPP4:P27487:OID20406:v1:Cardiometabolic	DPP4	NASH_biomarker_GRS	REP	13926	0.0252043	0.00815993	0.00201369	0.000605051	0.0247018	0.00817698	0.00252491	0.000582317	rs13015258_T	0.0249837	0.00807895	0.00198908	1	0.0231102
DPP4:P27487:OID20406:v1:Cardiometabolic	DPP4	liver_lipid_pPS	REP	13926	0.0257842	0.00815096	0.00156313	0.000634583	0.0265677	0.00817077	0.00115053	0.000674565	rs1260326_T	0.00694276	0.0188482	0.712617	1	0.0115679
DPP4:P27487:OID20406:v1:Cardiometabolic	DPP4	lipodystrophy_pPS	AFR	1094	0.0614417	0.0305734	0.0447269	0.0033271	0.0672397	0.0309197	0.0298834	0.00394422	NA	NA	NA	NA	1	0.482953
DPP4:P27487:OID20406:v1:Cardiometabolic	DPP4	T2D_PGS	EUR	38438	-0.0130926	0.00474393	0.00578551	0.000176025	-0.0113741	0.00478137	0.0173719	0.000131198	NA	NA	NA	NA	1	0.0126755
DPP4:P27487:OID20406:v1:Cardiometabolic	DPP4	NASH_biomarker_GRS	EUR	38438	0.0278428	0.00473777	4.21785e-09	0.000797583	0.0275553	0.0047424	6.28163e-09	0.000782149	NA	NA	NA	NA	0.00012392	5.2732e-08
DPP4:P27487:OID20406:v1:Cardiometabolic	DPP4	T2D_GWAS_signif	EUR	38438	-0.0137823	0.00473977	0.0036419	0.000195399	-0.0143041	0.00474613	0.00258136	0.00021057	NA	NA	NA	NA	1	0.0246405
DPP4:P27487:OID20406:v1:Cardiometabolic	DPP4	liver_lipid_pPS	EUR	38438	0.0199107	0.00473842	2.65193e-05	0.00040794	0.0202263	0.00474394	2.01629e-05	0.000421318	NA	NA	NA	NA	0.779136	0.000104723
DPP6:P42658:OID21354:v1:Oncology	DPP6	CAD_PGS	ALL	41742	-0.0111371	0.00465053	0.0166342	0.00012505	-0.00708295	0.00459109	0.122897	5.06531e-05	rs507666_G	-0.00638819	0.00465349	0.16983	1	0.0541209
DPP6:P42658:OID21354:v1:Oncology	DPP6	BMI_PGS	ALL	41742	-0.0531771	0.00464186	2.43653e-30	0.00285303	-0.00943843	0.00477454	0.048068	8.3163e-05	rs2071592_T	-0.0523571	0.00463996	1.73794e-29	7.15852e-26	3.4416e-29
DPP6:P42658:OID21354:v1:Oncology	DPP6	NASH_biomarker_GRS	ALL	41742	0.014254	0.00464403	0.00214688	0.000205396	0.014194	0.00458401	0.00196003	0.000204011	rs3734960_T	0.013262	0.0045709	0.00371696	1	0.0108939
DPP6:P42658:OID21354:v1:Oncology	DPP6	BMI_GWAS_signif	ALL	41742	-0.0222129	0.00464582	1.74796e-06	0.000498256	-0.00250593	0.00462098	0.587619	6.25895e-06	rs72778312_C	-0.0218562	0.0046436	2.52518e-06	0.051355	1.86745e-05
DPP6:P42658:OID21354:v1:Oncology	DPP6	T2D_GWAS_signif	ALL	41742	0.0182674	0.00464436	8.39434e-05	0.000337246	0.0188089	0.00458621	4.11809e-05	0.000357832	rs1260326_T	0.0166269	0.0046478	0.00034745	1	0.00101076
DPP6:P42658:OID21354:v1:Oncology	DPP6	CAD_GWAS_signif	ALL	41742	-0.0096308	0.00464438	0.0381182	9.3763e-05	-0.00820771	0.00458546	0.0734706	6.81834e-05	rs507666_G	-0.0036397	0.00465512	0.434296	1	0.223535
DPP6:P42658:OID21354:v1:Oncology	DPP6	obesity_pPS	ALL	41742	-0.012345	0.00464462	0.00786582	0.000154032	-0.00187609	0.0045957	0.683109	3.54681e-06	rs3734960_T	-0.0117129	0.00457141	0.0104044	1	0.0550233
DPP6:P42658:OID21354:v1:Oncology	DPP6	liver_lipid_pPS	ALL	41742	0.0324089	0.00464234	2.97145e-12	0.00106158	0.033014	0.00458296	5.96164e-13	0.00110306	rs1260326_T	0.0138211	0.0110993	0.213054	8.73012e-08	4.90456e-11
DPP6:P42658:OID21354:v1:Oncology	DPP6	beta_cell_pPS	ALL	41742	0.0197247	0.00464396	2.16747e-05	0.000393244	0.0181996	0.00458481	7.21357e-05	0.000335234	rs2289702_C	0.0194835	0.00464057	2.69232e-05	0.636802	0.00086687
DPP6:P42658:OID21354:v1:Oncology	DPP6	lipodystrophy_pPS	ALL	41742	0.0115158	0.00464697	0.0132114	0.000133902	0.0104696	0.00458878	0.0225206	0.000110775	rs2240046_C	0.0109865	0.00464518	0.0180278	1	0.0541355
DPP6:P42658:OID21354:v1:Oncology	DPP6	CAD_PGS	DISC	27644	-0.0155476	0.00563179	0.00577194	0.000251368	-0.0117707	0.00555188	0.034004	0.000144137	rs507666_G	-0.0107731	0.00563395	0.0558648	1	0.0285969
DPP6:P42658:OID21354:v1:Oncology	DPP6	BMI_PGS	DISC	27644	-0.053561	0.00562286	1.77102e-21	0.0029837	-0.00676096	0.00579519	0.243362	4.36497e-05	rs2071592_T	-0.0526943	0.00561896	7.2262e-21	5.20324e-17	2.42674e-20
DPP6:P42658:OID21354:v1:Oncology	DPP6	NASH_biomarker_GRS	DISC	27644	0.0153829	0.00562649	0.00626092	0.000246535	0.0154672	0.00554588	0.00529138	0.000249393	rs3734960_T	0.0133928	0.00554162	0.0156657	1	0.0317696
DPP6:P42658:OID21354:v1:Oncology	DPP6	BMI_GWAS_signif	DISC	27644	-0.019672	0.00562619	0.000472148	0.000403156	0.000394298	0.00558968	0.943764	1.59586e-07	rs72778312_C	-0.0193503	0.00562264	0.000579366	1	0.00409195
DPP6:P42658:OID21354:v1:Oncology	DPP6	T2D_GWAS_signif	DISC	27644	0.0228341	0.00562692	4.96312e-05	0.000542954	0.0233434	0.00554846	2.59402e-05	0.000567314	rs1260326_T	0.0212306	0.00563145	0.000163582	1	0.00106435
DPP6:P42658:OID21354:v1:Oncology	DPP6	CAD_GWAS_signif	DISC	27644	-0.0130988	0.00562516	0.019887	0.000178857	-0.0125271	0.00554653	0.0239198	0.000163567	rs507666_G	-0.00719306	0.00563547	0.201828	1	0.195411
DPP6:P42658:OID21354:v1:Oncology	DPP6	obesity_pPS	DISC	27644	-0.0118554	0.00562743	0.0351513	0.0001464	-0.000216435	0.00556131	0.968956	4.85762e-08	rs3734960_T	-0.0113196	0.00554202	0.0411101	1	0.153718
DPP6:P42658:OID21354:v1:Oncology	DPP6	liver_lipid_pPS	DISC	27644	0.0322695	0.00562408	9.69501e-09	0.00108483	0.033128	0.00554414	2.32447e-09	0.00114362	rs1260326_T	0.0176073	0.0136349	0.196596	0.000284839	1.53342e-07
DPP6:P42658:OID21354:v1:Oncology	DPP6	beta_cell_pPS	DISC	27644	0.0238043	0.00562599	2.33261e-05	0.000590244	0.022226	0.00554756	6.18019e-05	0.000514501	rs2289702_C	0.0234348	0.00562137	3.0705e-05	0.685321	0.0017133
DPP6:P42658:OID21354:v1:Oncology	DPP6	BMI_PGS	REP	14098	-0.0514944	0.00822211	3.8885e-10	0.00252401	-0.0130717	0.00842666	0.120869	0.000152596	rs2071592_T	-0.0508163	0.00822252	6.58131e-10	1.14244e-05	5.95021e-09
DPP6:P42658:OID21354:v1:Oncology	DPP6	BMI_GWAS_signif	REP	14098	-0.0274597	0.00823316	0.000854401	0.00071724	-0.00810856	0.00820859	0.323261	6.18849e-05	rs72778312_C	-0.0270496	0.00823186	0.00101881	1	0.0106036
DPP6:P42658:OID21354:v1:Oncology	DPP6	liver_lipid_pPS	REP	14098	0.0325347	0.00821767	7.55968e-05	0.00101033	0.0325555	0.00813527	6.31952e-05	0.00101454	rs1260326_T	0.00787067	0.0191139	0.680509	1	0.000987126
DPP6:P42658:OID21354:v1:Oncology	DPP6	lipodystrophy_pPS	REP	14098	0.0196927	0.00823182	0.0167576	0.000369141	0.0199661	0.00815576	0.0143736	0.000379958	rs2240046_C	0.0194583	0.00823274	0.0181156	1	0.0820562
DPP6:P42658:OID21354:v1:Oncology	DPP6	CKD_GWAS_signif	AMR	66	0.365386	0.1244	0.00814744	0.0654067	0.398894	0.121529	0.00413999	0.0806034	NA	NA	NA	NA	1	0.999914
DPP6:P42658:OID21354:v1:Oncology	DPP6	T2D_GWAS_signif	AMR	66	-0.368054	0.131831	0.0112578	0.0608643	-0.37403	0.149627	0.02232	0.0554745	NA	NA	NA	NA	1	0.899128
DPP6:P42658:OID21354:v1:Oncology	DPP6	beta_cell_pPS	AMR	66	-0.333247	0.111908	0.00743707	0.0666702	-0.316998	0.12017	0.0167099	0.0600196	NA	NA	NA	NA	1	0.999896
DPP6:P42658:OID21354:v1:Oncology	DPP6	CAD_PGS	EUR	38992	-0.01218	0.00479445	0.0110751	0.000151783	-0.00813365	0.00473519	0.0858588	6.77545e-05	NA	NA	NA	NA	1	0.039876
DPP6:P42658:OID21354:v1:Oncology	DPP6	BMI_PGS	EUR	38992	-0.0534365	0.00478649	6.76725e-29	0.00292234	-0.0100891	0.0049319	0.0407936	9.60967e-05	NA	NA	NA	NA	1.98822e-24	9.513e-28
DPP6:P42658:OID21354:v1:Oncology	DPP6	NASH_biomarker_GRS	EUR	38992	0.0152504	0.00478823	0.00144879	0.000238549	0.0151912	0.00472821	0.00131516	0.000237001	NA	NA	NA	NA	1	0.00760095
DPP6:P42658:OID21354:v1:Oncology	DPP6	BMI_GWAS_signif	EUR	38992	-0.0217962	0.00478895	5.34633e-06	0.000486998	-0.0021583	0.00476633	0.65068	4.70898e-06	NA	NA	NA	NA	0.157075	5.69113e-05
DPP6:P42658:OID21354:v1:Oncology	DPP6	T2D_GWAS_signif	EUR	38992	0.0178341	0.00478825	0.000195941	0.000326189	0.0183893	0.00472999	0.000101321	0.00034699	NA	NA	NA	NA	1	0.00212426
DPP6:P42658:OID21354:v1:Oncology	DPP6	obesity_pPS	EUR	38992	-0.0116448	0.00478877	0.0150329	0.000139069	-0.000996832	0.00474049	0.83345	1.01548e-06	NA	NA	NA	NA	1	0.0947782
DPP6:P42658:OID21354:v1:Oncology	DPP6	liver_lipid_pPS	EUR	38992	0.0329377	0.00478535	5.94798e-12	0.00111303	0.0334816	0.00472608	1.41999e-12	0.00115113	NA	NA	NA	NA	1.74752e-07	9.98581e-11
DPP6:P42658:OID21354:v1:Oncology	DPP6	beta_cell_pPS	EUR	38992	0.0178891	0.00478811	0.000187127	0.000328224	0.0164964	0.00472899	0.000486525	0.000279372	NA	NA	NA	NA	1	0.00539
DPP6:P42658:OID21354:v1:Oncology	DPP6	beta_cell_pPS	EAS	207	0.142857	0.0626866	0.0240378	0.0210608	0.137502	0.0639571	0.0331446	0.0190603	NA	NA	NA	NA	1	0.999085
DPP6:P42658:OID21354:v1:Oncology	DPP6	T2D_PGS	SAS	798	0.118786	0.0369119	0.00134631	0.0122589	0.115546	0.0362067	0.00147709	0.0116575	NA	NA	NA	NA	1	0.109874
DPP6:P42658:OID21354:v1:Oncology	DPP6	T2D_GWAS_signif	SAS	798	0.0819	0.0369441	0.0269339	0.00585962	0.0682449	0.0362271	0.0599883	0.00409882	NA	NA	NA	NA	1	0.80064
DPP6:P42658:OID21354:v1:Oncology	DPP6	beta_cell_pPS	SAS	798	0.0936978	0.0368833	0.0112749	0.00767895	0.0833987	0.0360785	0.0210778	0.00615668	NA	NA	NA	NA	1	0.899685
DPP7:Q9UHL4:OID20142:v1:Cardiometabolic	DPP7	T2D_PGS	ALL	41608	0.0118946	0.0048369	0.0139312	0.000142107	0.00632249	0.00487132	0.194329	3.96395e-05	rs58542926_C	0.0100269	0.00483194	0.0379808	1	0.0281112
DPP7:Q9UHL4:OID20142:v1:Cardiometabolic	DPP7	CAD_PGS	ALL	41608	0.0102746	0.00483925	0.0337442	0.000105936	0.00869428	0.00484263	0.0726028	7.58464e-05	rs13253029_C	0.00971208	0.00483132	0.044413	1	0.0933525
DPP7:Q9UHL4:OID20142:v1:Cardiometabolic	DPP7	NASH_biomarker_GRS	ALL	41608	0.0452395	0.00482803	7.5911e-21	0.00205918	0.0445077	0.00483066	3.29786e-20	0.00199356	rs58542926_C	0.0341378	0.00495588	5.72524e-12	2.23026e-16	2.45084e-19
DPP7:Q9UHL4:OID20142:v1:Cardiometabolic	DPP7	NASH_biomarker_GRS	DISC	27609	0.050178	0.00591541	2.31117e-17	0.00254367	0.0495943	0.00591259	5.18312e-17	0.00248667	rs58542926_C	0.0386116	0.00607047	2.04167e-10	6.79022e-13	8.9345e-16
DPP7:Q9UHL4:OID20142:v1:Cardiometabolic	DPP7	NASH_biomarker_GRS	REP	13999	0.0351284	0.00837693	2.76414e-05	0.00122422	0.0341221	0.00840013	4.89038e-05	0.00115395	rs58542926_C	0.0250296	0.00860304	0.0036271	0.812105	0.000560072
DPP7:Q9UHL4:OID20142:v1:Cardiometabolic	DPP7	T2D_GWAS_signif	AMR	64	0.412622	0.195823	0.0493967	0.0561086	0.366005	0.219666	0.115129	0.0386764	NA	NA	NA	NA	1	0.899128
DPP7:Q9UHL4:OID20142:v1:Cardiometabolic	DPP7	T2D_PGS	EUR	38888	0.0115634	0.00499934	0.0207286	0.00013482	0.0058209	0.00503467	0.247621	3.37053e-05	NA	NA	NA	NA	1	0.0403322
DPP7:Q9UHL4:OID20142:v1:Cardiometabolic	DPP7	NASH_biomarker_GRS	EUR	38888	0.0464041	0.004989	1.4577e-20	0.00217564	0.0455599	0.00498971	7.12203e-20	0.00209774	NA	NA	NA	NA	4.28272e-16	4.92267e-19
DPP7:Q9UHL4:OID20142:v1:Cardiometabolic	DPP7	BMI_PGS	SAS	799	0.0694489	0.0344226	0.043997	0.00497832	0.0638663	0.0362121	0.0782051	0.00386111	NA	NA	NA	NA	1	0.270111
DPT:Q07507:OID20278:v1:Cardiometabolic	DPT	T2D_PGS	ALL	42452	0.0369041	0.00434854	2.19651e-17	0.00136648	0.000860146	0.00410502	0.834032	7.3359e-07	rs1260326_T	0.035912	0.00435729	1.74419e-16	6.45335e-13	1.47001e-16
DPT:Q07507:OID20278:v1:Cardiometabolic	DPT	CKD_PGS	ALL	42452	0.0630639	0.00433996	1.0048e-47	0.00399308	0.0499515	0.00407379	1.6652e-34	0.00250321	rs1260326_T	0.0625846	0.00434141	5.32283e-47	2.9521e-43	2.12382e-46
DPT:Q07507:OID20278:v1:Cardiometabolic	DPT	BMI_PGS	ALL	42452	0.0764072	0.00433757	3.3247e-69	0.00585445	-0.0111554	0.00424201	0.00854831	0.00011553	rs7639267_G	0.0753558	0.00433726	2.22332e-67	9.76797e-65	3.36827e-67
DPT:Q07507:OID20278:v1:Cardiometabolic	DPT	NASH_biomarker_GRS	ALL	42452	0.0114501	0.00434815	0.00845819	0.00013177	0.0111231	0.00407418	0.00633342	0.000124519	rs7639267_G	0.0112249	0.00434514	0.00978873	1	0.0373687
DPT:Q07507:OID20278:v1:Cardiometabolic	DPT	BMI_GWAS_signif	ALL	42452	0.0318651	0.0043486	2.38354e-13	0.0010192	-0.00487083	0.00410641	0.235568	2.35076e-05	rs56948713_G	0.0313817	0.00432928	4.27943e-13	7.00283e-09	1.16714e-11
DPT:Q07507:OID20278:v1:Cardiometabolic	DPT	CKD_GWAS_signif	ALL	42452	0.0370569	0.00434547	1.54125e-17	0.00137974	0.0347539	0.00407057	1.41231e-17	0.00121588	rs78032017_G	0.0361775	0.00430505	4.46665e-17	4.52819e-13	2.44767e-16
DPT:Q07507:OID20278:v1:Cardiometabolic	DPT	obesity_pPS	ALL	42452	0.0201925	0.00434813	3.42821e-06	0.000409669	-4.6879e-05	0.00408412	0.990842	2.20141e-09	rs7639267_G	0.019812	0.00434532	5.14479e-06	0.100721	0.000163445
DPT:Q07507:OID20278:v1:Cardiometabolic	DPT	liver_lipid_pPS	ALL	42452	0.0157154	0.00434843	0.000301816	0.000248158	0.0141892	0.00407556	0.00049907	0.000202468	rs1260326_T	-0.00105733	0.0103923	0.918962	1	0.000916998
DPT:Q07507:OID20278:v1:Cardiometabolic	DPT	proinsulin_pPS	ALL	42452	-0.011648	0.00434812	0.00739011	0.000136366	-0.00736176	0.00407496	0.0708341	5.45287e-05	rs778428922_G	-0.0112631	0.00434179	0.00948677	1	0.634108
DPT:Q07507:OID20278:v1:Cardiometabolic	DPT	T2D_PGS	DISC	28105	0.0270706	0.0052441	2.4586e-07	0.000780882	-0.00899242	0.00494715	0.0691212	8.50823e-05	rs1260326_T	0.025975	0.00525417	7.7102e-07	0.00722338	1.10618e-06
DPT:Q07507:OID20278:v1:Cardiometabolic	DPT	CKD_PGS	DISC	28105	0.0627782	0.00522444	3.522e-33	0.0042136	0.0500851	0.00490091	1.79003e-24	0.00267973	rs1260326_T	0.0622524	0.00522619	1.2342e-32	1.03476e-28	7.49829e-32
DPT:Q07507:OID20278:v1:Cardiometabolic	DPT	BMI_PGS	DISC	28105	0.0747628	0.00522662	2.99561e-46	0.00595824	-0.015034	0.0051256	0.00335844	0.0002215	rs7639267_G	0.0737271	0.00522594	4.84152e-45	8.80111e-42	2.44475e-44
DPT:Q07507:OID20278:v1:Cardiometabolic	DPT	NASH_biomarker_GRS	DISC	28105	0.0133907	0.00523894	0.0105936	0.000191586	0.012965	0.00490649	0.00823597	0.000179782	rs7639267_G	0.0132803	0.00523504	0.011192	1	0.0497984
DPT:Q07507:OID20278:v1:Cardiometabolic	DPT	BMI_GWAS_signif	DISC	28105	0.0271805	0.00523856	2.13424e-07	0.000788894	-0.009657	0.00494489	0.0508383	9.8211e-05	rs56948713_G	0.0266381	0.00521161	3.22057e-07	0.00627041	6.08777e-06
DPT:Q07507:OID20278:v1:Cardiometabolic	DPT	CKD_GWAS_signif	DISC	28105	0.0391982	0.00523227	7.00347e-14	0.00164296	0.0366841	0.00489891	7.18745e-14	0.00144123	rs78032017_G	0.037625	0.00517485	3.6684e-13	2.05762e-09	1.11223e-12
DPT:Q07507:OID20278:v1:Cardiometabolic	DPT	obesity_pPS	DISC	28105	0.0202922	0.00523956	0.000107802	0.000439724	-0.00114308	0.00491967	0.816268	1.39037e-06	rs7639267_G	0.019884	0.00523606	0.000146461	1	0.00510842
DPT:Q07507:OID20278:v1:Cardiometabolic	DPT	liver_lipid_pPS	DISC	28105	0.0160619	0.00523904	0.00217294	0.000275605	0.0144399	0.00490779	0.00326117	0.000222879	rs1260326_T	-0.00534844	0.0127081	0.673854	1	0.00658153
DPT:Q07507:OID20278:v1:Cardiometabolic	DPT	proinsulin_pPS	DISC	28105	-0.0128629	0.00523885	0.0140831	0.00017679	-0.00860971	0.00490888	0.0794578	7.92158e-05	rs778428922_G	-0.0123989	0.00522795	0.0177155	1	0.840264
DPT:Q07507:OID20278:v1:Cardiometabolic	DPT	beta_cell_pPS	DISC	28105	-0.0109944	0.00524016	0.0359055	0.0001291	-0.00747506	0.00490994	0.127912	5.96881e-05	rs78032017_G	-0.00935762	0.00518249	0.070988	1	0.292217
DPT:Q07507:OID20278:v1:Cardiometabolic	DPT	T2D_PGS	REP	14347	0.0550034	0.00773857	1.23595e-12	0.00271291	0.0197424	0.00731926	0.0069982	0.000345793	rs1260326_T	0.0541742	0.00775558	2.97044e-12	3.63122e-08	1.65809e-11
DPT:Q07507:OID20278:v1:Cardiometabolic	DPT	CKD_PGS	REP	14347	0.0631983	0.00774175	3.53036e-16	0.00357457	0.0496459	0.0072824	9.65447e-12	0.00220279	rs1260326_T	0.0627834	0.00774443	5.61123e-16	1.03722e-11	7.15325e-15
DPT:Q07507:OID20278:v1:Cardiometabolic	DPT	BMI_PGS	REP	14347	0.0803043	0.00772884	3.37807e-25	0.00577419	-0.00178319	0.007528	0.812758	2.66812e-06	rs7639267_G	0.0792088	0.00772978	1.48107e-24	9.92476e-21	5.51375e-23
DPT:Q07507:OID20278:v1:Cardiometabolic	DPT	BMI_GWAS_signif	REP	14347	0.0421151	0.00775193	5.63666e-08	0.00158735	0.00560475	0.00733363	0.444729	2.77735e-05	rs56948713_G	0.0417288	0.00772633	6.73857e-08	0.00165605	7.15097e-06
DPT:Q07507:OID20278:v1:Cardiometabolic	DPT	CKD_GWAS_signif	REP	14347	0.0323999	0.00774532	2.89205e-05	0.000941865	0.0307958	0.00726892	2.28315e-05	0.00085245	rs78032017_G	0.0328782	0.0076971	1.95414e-05	0.849684	0.000410475
DPT:Q07507:OID20278:v1:Cardiometabolic	DPT	obesity_pPS	REP	14347	0.0199461	0.00774467	0.0100208	0.000357288	0.00245179	0.0072859	0.73649	5.3848e-06	rs7639267_G	0.0196122	0.00774033	0.0112949	1	0.11314
DPT:Q07507:OID20278:v1:Cardiometabolic	DPT	liver_lipid_pPS	REP	14347	0.015731	0.00774673	0.042307	0.000222159	0.0146707	0.00727439	0.0437395	0.000193356	rs1260326_T	0.00698337	0.0179801	0.69773	1	0.132797
DPT:Q07507:OID20278:v1:Cardiometabolic	DPT	CKD_PGS	AFR	1122	0.0708173	0.0295416	0.0166913	0.00411526	0.0884429	0.0287649	0.00216151	0.00633648	NA	NA	NA	NA	1	0.329122
DPT:Q07507:OID20278:v1:Cardiometabolic	DPT	T2D_PGS	EUR	39663	0.0374628	0.00448544	6.92169e-17	0.00142072	0.00013226	0.00422892	0.97505	1.74871e-08	NA	NA	NA	NA	2.03359e-12	4.5905e-16
DPT:Q07507:OID20278:v1:Cardiometabolic	DPT	CKD_PGS	EUR	39663	0.0639423	0.0044748	3.31855e-46	0.00414456	0.0501914	0.00419305	5.81089e-33	0.00255238	NA	NA	NA	NA	9.74989e-42	6.77075e-45
DPT:Q07507:OID20278:v1:Cardiometabolic	DPT	BMI_PGS	EUR	39663	0.0766285	0.00447391	1.58553e-65	0.0059413	-0.0130358	0.0043738	0.00288023	0.000158774	NA	NA	NA	NA	4.65828e-61	1.6063e-63
DPT:Q07507:OID20278:v1:Cardiometabolic	DPT	NASH_biomarker_GRS	EUR	39663	0.0135728	0.00448413	0.00247283	0.000186879	0.0129893	0.00419455	0.00195818	0.000171402	NA	NA	NA	NA	1	0.0123768
DPT:Q07507:OID20278:v1:Cardiometabolic	DPT	BMI_GWAS_signif	EUR	39663	0.0307672	0.00448419	6.92513e-12	0.000959345	-0.00694502	0.0042281	0.100477	4.82334e-05	NA	NA	NA	NA	2.0346e-07	2.90658e-10
DPT:Q07507:OID20278:v1:Cardiometabolic	DPT	CKD_GWAS_signif	EUR	39663	0.0379125	0.00448132	2.76105e-17	0.00145764	0.0353445	0.00419125	3.4842e-17	0.0012691	NA	NA	NA	NA	8.11196e-13	4.2471e-16
DPT:Q07507:OID20278:v1:Cardiometabolic	DPT	obesity_pPS	EUR	39663	0.0195402	0.00448444	1.31991e-05	0.000387181	-0.00163786	0.00420527	0.696924	2.71199e-06	NA	NA	NA	NA	0.387789	0.000531218
DPT:Q07507:OID20278:v1:Cardiometabolic	DPT	liver_lipid_pPS	EUR	39663	0.0174559	0.00448333	9.89701e-05	0.000309169	0.0159133	0.00419501	0.000148825	0.000257169	NA	NA	NA	NA	1	0.000330801
DPT:Q07507:OID20278:v1:Cardiometabolic	DPT	proinsulin_pPS	EUR	39663	-0.0111718	0.00448414	0.012728	0.00012662	-0.00707375	0.00419547	0.0917948	5.08193e-05	NA	NA	NA	NA	1	0.763198
DPT:Q07507:OID20278:v1:Cardiometabolic	DPT	BMI_PGS	SAS	817	0.144926	0.0308454	3.10833e-06	0.0202574	0.090153	0.0311487	0.00391092	0.00723978	NA	NA	NA	NA	0.0913226	0.00130461
DPT:Q07507:OID20278:v1:Cardiometabolic	DPT	BMI_GWAS_signif	SAS	817	0.0742309	0.0313778	0.0182442	0.00524559	0.0606275	0.0304845	0.0470874	0.00343853	NA	NA	NA	NA	1	0.229066
DPT:Q07507:OID20278:v1:Cardiometabolic	DPT	obesity_pPS	SAS	817	0.0691214	0.031216	0.027103	0.00459974	0.0673268	0.0302117	0.0261437	0.00431154	NA	NA	NA	NA	1	0.997648
DPT:Q07507:OID20278:v1:Cardiometabolic	DPT	liver_lipid_pPS	SAS	817	-0.0633328	0.0314221	0.0441968	0.00381526	-0.0704379	0.0301956	0.0199271	0.00472127	NA	NA	NA	NA	1	0.998229
DPY30:Q9C005:OID21410:v1:Oncology	DPY30	T2D_PGS	ALL	42142	0.0484596	0.00473893	1.6225e-24	0.00234605	0.0212408	0.00463419	4.58568e-06	0.000445006	rs111338191_A	0.0483471	0.00473588	1.93595e-24	4.7669e-20	1.47126e-23
DPY30:Q9C005:OID21410:v1:Oncology	DPY30	CAD_PGS	ALL	42142	0.0242241	0.00474545	3.32742e-07	0.000585717	0.0176701	0.00460642	0.000125249	0.000311737	rs111338191_A	0.0219736	0.00475299	3.79137e-06	0.00977596	4.05642e-06
DPY30:Q9C005:OID21410:v1:Oncology	DPY30	CKD_PGS	ALL	42142	0.0395009	0.00473911	7.97568e-17	0.00155998	0.0292174	0.0046058	2.26731e-10	0.000852009	rs111338191_A	0.0385569	0.00473798	4.13292e-16	2.34325e-12	5.87282e-16
DPY30:Q9C005:OID21410:v1:Oncology	DPY30	BMI_PGS	ALL	42142	0.0403262	0.0047417	1.8814e-17	0.00162396	-0.0288232	0.00479001	1.78743e-09	0.000766701	rs6993770_A	0.0400708	0.00473894	2.86348e-17	5.52754e-13	1.38189e-16
DPY30:Q9C005:OID21410:v1:Oncology	DPY30	NASH_biomarker_GRS	ALL	42142	0.00932554	0.00474049	0.0491656	8.70314e-05	0.00848486	0.00460037	0.0651339	7.2087e-05	rs111338191_A	0.00705433	0.00474748	0.137311	1	0.151648
DPY30:Q9C005:OID21410:v1:Oncology	DPY30	BMI_GWAS_signif	ALL	42142	0.0118623	0.00474317	0.0123907	0.000140654	-0.0170638	0.00463528	0.000232354	0.000287109	rs72794684_A	0.0115656	0.00473947	0.0146804	1	0.0489959
DPY30:Q9C005:OID21410:v1:Oncology	DPY30	CKD_GWAS_signif	ALL	42142	0.0228647	0.00474002	1.41368e-06	0.000523053	0.0210921	0.00459886	4.52301e-06	0.000445564	rs111338191_A	0.022431	0.00473733	2.19832e-06	0.0415341	9.00956e-06
DPY30:Q9C005:OID21410:v1:Oncology	DPY30	T2D_GWAS_signif	ALL	42142	0.0122689	0.00474101	0.009662	0.000150596	0.0121898	0.00460284	0.00809246	0.000148612	rs6993770_A	0.0121976	0.00473809	0.0100454	1	0.0529607
DPY30:Q9C005:OID21410:v1:Oncology	DPY30	obesity_pPS	ALL	42142	0.0157766	0.00474075	0.000875904	0.000249018	0.000551472	0.0046113	0.904807	3.03101e-07	rs6993770_A	0.015631	0.00473787	0.000970511	1	0.0116973
DPY30:Q9C005:OID21410:v1:Oncology	DPY30	liver_lipid_pPS	ALL	42142	-0.00961719	0.00474097	0.0425127	9.2541e-05	-0.0113167	0.00460162	0.0139256	0.000128157	rs1260326_T	0.00442791	0.0113378	0.696135	1	0.0762996
DPY30:Q9C005:OID21410:v1:Oncology	DPY30	T2D_PGS	DISC	27898	0.0444062	0.00570984	7.67358e-15	0.00206726	0.0173544	0.00558058	0.00187417	0.000311544	rs111338191_A	0.0442233	0.00570615	9.49322e-15	2.2545e-10	6.40482e-14
DPY30:Q9C005:OID21410:v1:Oncology	DPY30	CAD_PGS	DISC	27898	0.0264225	0.00571175	3.74477e-06	0.000732445	0.0211796	0.00554011	0.000132145	0.000470742	rs111338191_A	0.0241626	0.00572121	2.4147e-05	0.110021	5.52871e-05
DPY30:Q9C005:OID21410:v1:Oncology	DPY30	CKD_PGS	DISC	27898	0.0358341	0.00570209	3.34046e-10	0.00135085	0.0261292	0.00553689	2.38029e-06	0.000717107	rs111338191_A	0.0350247	0.00570004	8.12287e-10	9.81426e-06	2.19068e-09
DPY30:Q9C005:OID21410:v1:Oncology	DPY30	BMI_PGS	DISC	27898	0.042049	0.00570823	1.80202e-13	0.00185507	-0.0285171	0.00578286	8.21516e-07	0.000782989	rs6993770_A	0.0418312	0.00570391	2.29844e-13	5.29432e-09	1.40061e-12
DPY30:Q9C005:OID21410:v1:Oncology	DPY30	CKD_GWAS_signif	DISC	27898	0.0273364	0.00570335	1.6511e-06	0.000786256	0.0256588	0.00552952	3.49451e-06	0.00069338	rs111338191_A	0.0268193	0.00570025	2.55167e-06	0.0485094	1.21883e-05
DPY30:Q9C005:OID21410:v1:Oncology	DPY30	obesity_pPS	DISC	27898	0.0189951	0.00570795	0.000876379	0.000379182	0.00271429	0.00554972	0.624785	7.70862e-06	rs6993770_A	0.0187254	0.00570365	0.00102816	1	0.0218204
DPY30:Q9C005:OID21410:v1:Oncology	DPY30	T2D_PGS	REP	14244	0.0557348	0.00847409	4.96555e-11	0.00282709	0.0286495	0.00829973	0.00055837	0.000738058	rs111338191_A	0.0558124	0.00846909	4.54942e-11	1.45888e-06	5.34388e-10
DPY30:Q9C005:OID21410:v1:Oncology	DPY30	CAD_PGS	REP	14244	0.0190802	0.00849591	0.0247312	0.000330513	0.0102542	0.00826407	0.214694	9.54375e-05	rs111338191_A	0.0168625	0.00850877	0.047523	1	0.157423
DPY30:Q9C005:OID21410:v1:Oncology	DPY30	CKD_PGS	REP	14244	0.0473505	0.0084855	2.44689e-08	0.00203675	0.0362739	0.00826576	1.14986e-05	0.00119229	rs111338191_A	0.0461366	0.0084864	5.5227e-08	0.000718896	2.19846e-07
DPY30:Q9C005:OID21410:v1:Oncology	DPY30	BMI_PGS	REP	14244	0.0368035	0.00848741	1.45938e-05	0.00123097	-0.0287406	0.00853562	0.000761577	0.000702299	rs6993770_A	0.036517	0.008485	1.6909e-05	0.428764	9.12265e-05
DPY30:Q9C005:OID21410:v1:Oncology	DPY30	BMI_GWAS_signif	REP	14244	0.0182279	0.00849352	0.0318821	0.000301824	-0.0114124	0.00831559	0.169958	0.000116751	rs72794684_A	0.0177382	0.0084897	0.0366916	1	0.153347
DPY30:Q9C005:OID21410:v1:Oncology	DPY30	T2D_GWAS_signif	REP	14244	0.0220024	0.00847799	0.00946242	0.000441308	0.0202977	0.00824757	0.013865	0.000375323	rs6993770_A	0.0220591	0.00847505	0.00925547	1	0.103348
DPY30:Q9C005:OID21410:v1:Oncology	DPY30	lipodystrophy_pPS	REP	14244	0.0206476	0.00849048	0.0150342	0.000387514	0.0178424	0.0082637	0.0308565	0.000288913	rs72794684_A	0.0203544	0.00848609	0.0164723	1	0.0769522
DPY30:Q9C005:OID21410:v1:Oncology	DPY30	T2D_PGS	AFR	1107	0.0709092	0.0292101	0.0153675	0.00499935	0.0639656	0.0288174	0.0266553	0.00408038	NA	NA	NA	NA	1	0.309245
DPY30:Q9C005:OID21410:v1:Oncology	DPY30	lipodystrophy_pPS	AMR	69	0.388359	0.147991	0.0151638	0.0768133	0.404296	0.153052	0.015258	0.0814948	NA	NA	NA	NA	1	0.180873
DPY30:Q9C005:OID21410:v1:Oncology	DPY30	T2D_PGS	EUR	39366	0.049194	0.00490772	1.27899e-23	0.00241627	0.0210371	0.0047977	1.1638e-05	0.000435953	NA	NA	NA	NA	3.75767e-19	1.15621e-22
DPY30:Q9C005:OID21410:v1:Oncology	DPY30	CAD_PGS	EUR	39366	0.0238868	0.00491328	1.1684e-06	0.000569511	0.017358	0.00476598	0.000270822	0.00030081	NA	NA	NA	NA	0.0343276	1.36221e-05
DPY30:Q9C005:OID21410:v1:Oncology	DPY30	CKD_PGS	EUR	39366	0.0404772	0.00490596	1.62434e-16	0.00163836	0.0298229	0.00476397	3.88716e-10	0.000888128	NA	NA	NA	NA	4.77232e-12	1.16115e-15
DPY30:Q9C005:OID21410:v1:Oncology	DPY30	BMI_PGS	EUR	39366	0.0400731	0.0049105	3.42918e-16	0.00160291	-0.0308402	0.00496348	5.23643e-10	0.000874946	NA	NA	NA	NA	1.00749e-11	2.46331e-15
DPY30:Q9C005:OID21410:v1:Oncology	DPY30	BMI_GWAS_signif	EUR	39366	0.0100101	0.00491046	0.0415037	0.000100179	-0.0196601	0.00479613	4.15467e-05	0.000381025	NA	NA	NA	NA	1	0.136898
DPY30:Q9C005:OID21410:v1:Oncology	DPY30	CKD_GWAS_signif	EUR	39366	0.0254414	0.00490755	2.18108e-07	0.000647505	0.0235216	0.00475841	7.71853e-07	0.000553969	NA	NA	NA	NA	0.00640801	1.48678e-06
DPY30:Q9C005:OID21410:v1:Oncology	DPY30	T2D_GWAS_signif	EUR	39366	0.0121127	0.00490873	0.013607	0.00014678	0.0119817	0.00476218	0.0118733	0.000143582	NA	NA	NA	NA	1	0.0704699
DPY30:Q9C005:OID21410:v1:Oncology	DPY30	obesity_pPS	EUR	39366	0.0161637	0.0049088	0.000992816	0.000261337	0.000193762	0.00477178	0.96761	3.74044e-08	NA	NA	NA	NA	1	0.014201
DPY30:Q9C005:OID21410:v1:Oncology	DPY30	liver_lipid_pPS	EUR	39366	-0.0112657	0.00490786	0.0217135	0.000127017	-0.0130094	0.00476036	0.00628142	0.000169395	NA	NA	NA	NA	1	0.0419422
DPY30:Q9C005:OID21410:v1:Oncology	DPY30	lipodystrophy_pPS	EUR	39366	0.0104896	0.00491064	0.0326771	0.000109998	0.011473	0.00476269	0.0160037	0.000131624	NA	NA	NA	NA	1	0.100027
DPY30:Q9C005:OID21410:v1:Oncology	DPY30	BMI_PGS	SAS	813	0.0950607	0.0344227	0.00589119	0.00876689	0.0420513	0.0354023	0.235286	0.00158506	NA	NA	NA	NA	1	0.0844309
DPY30:Q9C005:OID21410:v1:Oncology	DPY30	BMI_GWAS_signif	SAS	813	0.0976208	0.0346539	0.00497284	0.00911882	0.0793998	0.0344607	0.0214936	0.005933	NA	NA	NA	NA	1	0.143987
DRAXIN:Q8NBI3:OID20917:v1:Neurology	DRAXIN	T2D_PGS	ALL	41618	-0.00958289	0.00474544	0.0434532	9.21993e-05	-0.017252	0.00477172	0.000300163	0.000295337	rs13063578_T	-0.00729395	0.00474615	0.124346	1	0.07849
DRAXIN:Q8NBI3:OID20917:v1:Neurology	DRAXIN	CKD_PGS	ALL	41618	0.0478229	0.00473825	6.32641e-24	0.00229775	0.0449753	0.00473942	2.43783e-21	0.00203085	rs55706902_T	0.0452455	0.0046457	2.16757e-22	1.8587e-19	6.21639e-23
DRAXIN:Q8NBI3:OID20917:v1:Neurology	DRAXIN	BMI_PGS	ALL	41618	0.0210309	0.00474543	9.36851e-06	0.000443902	0.00244929	0.00493393	0.619603	5.5695e-06	rs12565954_G	0.0201139	0.0047167	2.00872e-05	0.275247	3.1385e-05
DRAXIN:Q8NBI3:OID20917:v1:Neurology	DRAXIN	NASH_biomarker_GRS	ALL	41618	0.010527	0.00474112	0.0263993	0.000111462	0.010207	0.00473661	0.0311749	0.000104938	rs4704963_T	0.00982337	0.00472989	0.0378197	1	0.0931106
DRAXIN:Q8NBI3:OID20917:v1:Neurology	DRAXIN	BMI_GWAS_signif	ALL	41618	0.0143493	0.00474385	0.00248932	0.00020684	0.00663175	0.00477448	0.164841	4.36022e-05	rs752863028_CCT	0.0136371	0.00466726	0.00348139	1	0.0125233
DRAXIN:Q8NBI3:OID20917:v1:Neurology	DRAXIN	CKD_GWAS_signif	ALL	41618	0.0296662	0.00474004	3.92133e-10	0.000884873	0.0287715	0.00473442	1.23443e-09	0.000833933	rs55706902_T	0.0269455	0.00464742	6.76139e-09	1.15209e-05	3.58906e-09
DRAXIN:Q8NBI3:OID20917:v1:Neurology	DRAXIN	liver_lipid_pPS	ALL	41618	0.0279614	0.00473994	3.68311e-09	0.00078621	0.0278745	0.0047364	4.00693e-09	0.000782134	rs1260326_T	0.0161759	0.0113412	0.153792	0.00010821	3.74428e-08
DRAXIN:Q8NBI3:OID20917:v1:Neurology	DRAXIN	lipodystrophy_pPS	ALL	41618	-0.0210381	0.00474299	9.20453e-06	0.000444665	-0.0213932	0.00474015	6.40349e-06	0.000460129	rs13063578_T	-0.016182	0.00476682	0.000687632	0.270429	0.000107741
DRAXIN:Q8NBI3:OID20917:v1:Neurology	DRAXIN	CKD_PGS	DISC	27561	0.0512411	0.00576219	6.32424e-19	0.00271592	0.0487494	0.00576023	2.73152e-17	0.00245565	rs55706902_T	0.0480518	0.0056408	1.69612e-17	1.85806e-14	6.88171e-18
DRAXIN:Q8NBI3:OID20917:v1:Neurology	DRAXIN	BMI_PGS	DISC	27561	0.0214065	0.00577659	0.000211185	0.000472753	0.00234054	0.00602288	0.697568	5.19116e-06	rs12565954_G	0.0205616	0.00573542	0.000337641	1	0.000689402
DRAXIN:Q8NBI3:OID20917:v1:Neurology	DRAXIN	NASH_biomarker_GRS	DISC	27561	0.0122952	0.00577234	0.0331787	0.000156242	0.0122233	0.00576422	0.0339693	0.000154548	rs4704963_T	0.0116215	0.00575798	0.0435673	1	0.131551
DRAXIN:Q8NBI3:OID20917:v1:Neurology	DRAXIN	BMI_GWAS_signif	DISC	27561	0.0122609	0.00577266	0.0336826	0.000155354	0.00440647	0.00580841	0.448077	1.97833e-05	rs752863028_CCT	0.0103845	0.00567519	0.0672897	1	0.135747
DRAXIN:Q8NBI3:OID20917:v1:Neurology	DRAXIN	CKD_GWAS_signif	DISC	27561	0.0335492	0.00576625	6.01401e-09	0.00116452	0.0329025	0.00575653	1.10398e-08	0.00112165	rs55706902_T	0.0312664	0.00564407	3.05778e-08	0.000176692	5.96932e-08
DRAXIN:Q8NBI3:OID20917:v1:Neurology	DRAXIN	liver_lipid_pPS	DISC	27561	0.0246196	0.00577124	1.99756e-05	0.000626378	0.0247088	0.00576404	1.81947e-05	0.000631248	rs1260326_T	0.0185272	0.0139811	0.185128	0.586882	0.000123554
DRAXIN:Q8NBI3:OID20917:v1:Neurology	DRAXIN	lipodystrophy_pPS	DISC	27561	-0.0209811	0.00577344	0.000279497	0.000454651	-0.0207088	0.00576595	0.000329273	0.000443204	rs13063578_T	-0.0157899	0.00579812	0.00646797	1	0.00309873
DRAXIN:Q8NBI3:OID20917:v1:Neurology	DRAXIN	CKD_PGS	REP	14057	0.0413547	0.00831204	6.59273e-07	0.00162794	0.0379031	0.00832494	5.33455e-06	0.00136688	rs55706902_T	0.0398593	0.00817266	1.08814e-06	0.0193694	4.99212e-06
DRAXIN:Q8NBI3:OID20917:v1:Neurology	DRAXIN	BMI_PGS	REP	14057	0.0202144	0.00831644	0.0150839	0.000389076	0.002611	0.0086045	0.761555	6.08062e-06	rs12565954_G	0.0192006	0.0082823	0.0204487	1	0.0428179
DRAXIN:Q8NBI3:OID20917:v1:Neurology	DRAXIN	BMI_GWAS_signif	REP	14057	0.0185596	0.00831923	0.0257017	0.000327783	0.0110631	0.0083805	0.186823	0.000115067	rs752863028_CCT	0.0203578	0.0081958	0.0130059	1	0.133413
DRAXIN:Q8NBI3:OID20917:v1:Neurology	DRAXIN	CKD_GWAS_signif	REP	14057	0.0221672	0.00830845	0.00763859	0.000468737	0.0208228	0.00830826	0.0122124	0.000414621	rs55706902_T	0.0186518	0.00817069	0.0224588	1	0.0538182
DRAXIN:Q8NBI3:OID20917:v1:Neurology	DRAXIN	liver_lipid_pPS	REP	14057	0.0345068	0.00830122	3.24605e-05	0.001137	0.0340906	0.00830473	4.0669e-05	0.00111143	rs1260326_T	0.0105447	0.0193764	0.586308	0.95369	0.000486576
DRAXIN:Q8NBI3:OID20917:v1:Neurology	DRAXIN	lipodystrophy_pPS	REP	14057	-0.0213252	0.00831536	0.010341	0.000433103	-0.0229701	0.00832389	0.00579599	0.000502601	rs13063578_T	-0.017284	0.00836954	0.0389312	1	0.0601903
DRAXIN:Q8NBI3:OID20917:v1:Neurology	DRAXIN	CAD_PGS	AFR	1089	-0.0856845	0.0299024	0.0042481	0.00710758	-0.0867975	0.0300898	0.00400134	0.00726838	NA	NA	NA	NA	1	0.996584
DRAXIN:Q8NBI3:OID20917:v1:Neurology	DRAXIN	NASH_biomarker_GRS	AMR	69	-0.224602	0.103967	0.0414079	0.0333513	-0.271107	0.10214	0.014837	0.0459022	NA	NA	NA	NA	1	0.998087
DRAXIN:Q8NBI3:OID20917:v1:Neurology	DRAXIN	CKD_PGS	EUR	38888	0.0502077	0.00490339	1.41916e-24	0.00254466	0.0471468	0.00490173	7.07362e-22	0.00224313	NA	NA	NA	NA	4.16949e-20	1.38521e-23
DRAXIN:Q8NBI3:OID20917:v1:Neurology	DRAXIN	BMI_PGS	EUR	38888	0.0221649	0.00491295	6.45505e-06	0.000495077	0.00291768	0.00511205	0.568176	7.91707e-06	NA	NA	NA	NA	0.189649	2.22332e-05
DRAXIN:Q8NBI3:OID20917:v1:Neurology	DRAXIN	BMI_GWAS_signif	EUR	38888	0.0153182	0.00490971	0.00180998	0.000236835	0.00714356	0.00494013	0.148178	5.08176e-05	NA	NA	NA	NA	1	0.00992113
DRAXIN:Q8NBI3:OID20917:v1:Neurology	DRAXIN	CKD_GWAS_signif	EUR	38888	0.0320643	0.00490605	6.41081e-11	0.00103838	0.0311467	0.00489835	2.05839e-10	0.000981651	NA	NA	NA	NA	1.8835e-06	6.11525e-10
DRAXIN:Q8NBI3:OID20917:v1:Neurology	DRAXIN	liver_lipid_pPS	EUR	38888	0.0284	0.00490561	7.1224e-09	0.000814948	0.0283941	0.00489982	6.88785e-09	0.000815463	NA	NA	NA	NA	0.000209256	6.95203e-08
DRAXIN:Q8NBI3:OID20917:v1:Neurology	DRAXIN	lipodystrophy_pPS	EUR	38888	-0.0215789	0.00490927	1.10794e-05	0.000469959	-0.0218431	0.00490295	8.40929e-06	0.000482142	NA	NA	NA	NA	0.325512	0.000132382
DRG2:P55039:OID21335:v1:Oncology	DRG2	liver_lipid_pPS	ALL	41742	-0.0124487	0.00481286	0.00969747	0.000154323	-0.0129804	0.00482094	0.00709453	0.000167684	rs1260326_T	0.00163327	0.0115072	0.887132	1	0.0204531
DRG2:P55039:OID21335:v1:Oncology	DRG2	liver_lipid_pPS	DISC	27644	-0.0130078	0.00588048	0.0269732	0.000170613	-0.0131679	0.00588635	0.0252927	0.000174779	rs1260326_T	0.000356521	0.0142566	0.980049	1	0.0570947
DRG2:P55039:OID21335:v1:Oncology	DRG2	BMI_PGS	REP	14098	-0.0172952	0.00840121	0.0395462	0.000289055	-0.0300249	0.00871129	0.000569229	0.000813871	rs1260326_T	-0.0170434	0.00840269	0.0425457	1	0.0932435
DRG2:P55039:OID21335:v1:Oncology	DRG2	obesity_pPS	REP	14098	-0.0212654	0.00838781	0.0112467	0.000438326	-0.023334	0.00842916	0.00564333	0.000525168	rs147899431_G	-0.0210383	0.00837816	0.0120473	1	0.120595
DRG2:P55039:OID21335:v1:Oncology	DRG2	lipodystrophy_pPS	AFR	1110	-0.0683317	0.0291391	0.0192104	0.00469497	-0.0784605	0.0295217	0.00798745	0.00609777	NA	NA	NA	NA	1	0.455225
DRG2:P55039:OID21335:v1:Oncology	DRG2	T2D_PGS	AMR	66	0.45458	0.211948	0.0444363	0.0629489	0.542283	0.242508	0.0382436	0.0725379	NA	NA	NA	NA	1	0.512045
DRG2:P55039:OID21335:v1:Oncology	DRG2	lipodystrophy_pPS	AMR	66	0.545997	0.182002	0.0070766	0.104472	0.559657	0.191202	0.00900329	0.107598	NA	NA	NA	NA	1	0.1603
DRG2:P55039:OID21335:v1:Oncology	DRG2	liver_lipid_pPS	EUR	38992	-0.0143045	0.00498436	0.0041086	0.000203379	-0.0147821	0.00499112	0.00306154	0.000217064	NA	NA	NA	NA	1	0.00943907
DRG2:P55039:OID21335:v1:Oncology	DRG2	beta_cell_pPS	EUR	38992	-0.0102664	0.00498535	0.0394716	0.000104729	-0.00939586	0.00499208	0.0598225	8.76761e-05	NA	NA	NA	NA	1	0.262591
DSC2:Q02487:OID21079:v1:Neurology	DSC2	T2D_PGS	ALL	41462	0.0247948	0.00464208	9.27568e-08	0.000617445	0.00959617	0.00462898	0.0381727	9.1487e-05	rs1260326_T	0.0229038	0.00465017	8.45278e-07	0.00272519	3.30326e-07
DSC2:Q02487:OID21079:v1:Neurology	DSC2	CAD_PGS	ALL	41462	-0.00943984	0.00464623	0.0421886	8.93889e-05	-0.012806	0.00460177	0.00539098	0.000164845	rs2665405_G	-0.00885778	0.00463318	0.0559069	1	0.111171
DSC2:Q02487:OID21079:v1:Neurology	DSC2	CKD_PGS	ALL	41462	0.0660559	0.00463101	4.72909e-46	0.00438473	0.0601117	0.00459323	4.67382e-39	0.0036313	rs111338191_A	0.0650635	0.00462941	9.17838e-45	1.38941e-41	9.51648e-45
DSC2:Q02487:OID21079:v1:Neurology	DSC2	BMI_PGS	ALL	41462	0.0427443	0.00463985	3.33302e-20	0.00183425	0.00555931	0.00478567	0.245381	2.87292e-05	rs1260326_T	0.0422438	0.00463833	8.79156e-20	9.79243e-16	2.83838e-19
DSC2:Q02487:OID21079:v1:Neurology	DSC2	BMI_GWAS_signif	ALL	41462	0.022952	0.0046414	7.642e-07	0.00052928	0.00709998	0.0046309	0.125241	5.00423e-05	rs61747728_C	0.0225764	0.0046369	1.12655e-06	0.0224522	9.08996e-06
DSC2:Q02487:OID21079:v1:Neurology	DSC2	CKD_GWAS_signif	ALL	41462	0.0450784	0.00463552	2.50352e-22	0.00204338	0.0440426	0.00458957	8.73956e-22	0.00195619	rs1018242_G	0.044441	0.00462923	8.41528e-22	7.35535e-18	6.02898e-21
DSC2:Q02487:OID21079:v1:Neurology	DSC2	CAD_GWAS_signif	ALL	41462	-0.0122806	0.00464034	0.00813623	0.000151659	-0.014117	0.0045963	0.00213207	0.000200793	rs149188953_G	-0.0116697	0.00462766	0.0116815	1	0.0785399
DSC2:Q02487:OID21079:v1:Neurology	DSC2	obesity_pPS	ALL	41462	0.0145754	0.00463988	0.00168297	0.000213661	0.00608008	0.00460533	0.186766	3.71073e-05	rs71175758_C	0.0130647	0.00457719	0.00431524	1	0.0187294
DSC2:Q02487:OID21079:v1:Neurology	DSC2	liver_lipid_pPS	ALL	41462	0.0291904	0.00463838	3.14041e-10	0.000856902	0.0285694	0.00459453	5.07931e-10	0.000822418	rs1260326_T	0.0104757	0.0110877	0.344765	9.22651e-06	3.70543e-09
DSC2:Q02487:OID21079:v1:Neurology	DSC2	lipodystrophy_pPS	ALL	41462	-0.0174775	0.00464194	0.000166695	0.000306909	-0.0172652	0.00459878	0.00017406	0.000299979	rs2665405_G	-0.0168847	0.00462893	0.000264985	1	0.00141957
DSC2:Q02487:OID21079:v1:Neurology	DSC2	T2D_PGS	DISC	27440	0.0211253	0.00558768	0.000156724	0.000487282	0.00596353	0.00557439	0.284715	3.83483e-05	rs1260326_T	0.0196017	0.00559774	0.000462989	1	0.000502134
DSC2:Q02487:OID21079:v1:Neurology	DSC2	CKD_PGS	DISC	27440	0.0660215	0.00556631	2.26781e-32	0.00477391	0.0600287	0.00552142	1.78469e-27	0.00394361	rs111338191_A	0.0651568	0.0055633	1.31776e-31	6.66284e-28	4.53254e-31
DSC2:Q02487:OID21079:v1:Neurology	DSC2	BMI_PGS	DISC	27440	0.0444926	0.00558122	1.6238e-15	0.00216259	0.00734446	0.00577807	0.203706	5.41354e-05	rs1260326_T	0.0441006	0.00558017	2.82225e-15	4.77073e-11	1.44131e-14
DSC2:Q02487:OID21079:v1:Neurology	DSC2	BMI_GWAS_signif	DISC	27440	0.0225558	0.00558181	5.33814e-05	0.000556636	0.00709891	0.00557209	0.20267	5.43843e-05	rs61747728_C	0.022405	0.00557556	5.87452e-05	1	0.00062236
DSC2:Q02487:OID21079:v1:Neurology	DSC2	CKD_GWAS_signif	DISC	27440	0.0491261	0.00557205	1.24924e-18	0.0026438	0.0477716	0.00551796	5.08392e-18	0.00250464	rs1018242_G	0.0483984	0.00556306	3.50241e-18	3.67026e-14	3.3366e-17
DSC2:Q02487:OID21079:v1:Neurology	DSC2	obesity_pPS	DISC	27440	0.0110471	0.00558236	0.047834	0.000133556	0.00231804	0.00554274	0.675796	5.8606e-06	rs71175758_C	0.00930982	0.00550468	0.0907991	1	0.179285
DSC2:Q02487:OID21079:v1:Neurology	DSC2	liver_lipid_pPS	DISC	27440	0.0262497	0.00558091	2.57001e-06	0.000753969	0.025498	0.00552909	4.01383e-06	0.000712063	rs1260326_T	0.0217065	0.0135358	0.108806	0.075507	2.24056e-05
DSC2:Q02487:OID21079:v1:Neurology	DSC2	lipodystrophy_pPS	DISC	27440	-0.0217389	0.00558375	9.91469e-05	0.00051671	-0.0201109	0.0055316	0.000277802	0.000442694	rs2665405_G	-0.0214939	0.005566	0.000112884	1	0.00127202
DSC2:Q02487:OID21079:v1:Neurology	DSC2	T2D_PGS	REP	14022	0.0297057	0.00830247	0.000347498	0.00076273	0.0149618	0.00827593	0.0706491	0.000191839	rs1260326_T	0.0269677	0.00831544	0.00118521	1	0.00130891
DSC2:Q02487:OID21079:v1:Neurology	DSC2	CAD_PGS	REP	14022	-0.0203401	0.0083172	0.0144758	0.000356508	-0.0241034	0.00824076	0.00345123	0.00050195	rs2665405_G	-0.0202399	0.00829774	0.0147321	1	0.110181
DSC2:Q02487:OID21079:v1:Neurology	DSC2	CKD_PGS	REP	14022	0.0653742	0.00829531	3.49056e-15	0.00368745	0.0597579	0.00823134	4.08284e-13	0.00308253	rs111338191_A	0.0641755	0.0082966	1.10326e-14	1.02553e-10	6.33042e-14
DSC2:Q02487:OID21079:v1:Neurology	DSC2	BMI_PGS	REP	14022	0.0390178	0.00830684	2.66441e-06	0.00131363	0.00267473	0.00851463	0.753424	5.79336e-06	rs1260326_T	0.0382607	0.00830124	4.08139e-06	0.0782803	1.93285e-05
DSC2:Q02487:OID21079:v1:Neurology	DSC2	BMI_GWAS_signif	REP	14022	0.0240474	0.00831261	0.00382321	0.000498775	0.00752082	0.00829217	0.364434	4.8292e-05	rs61747728_C	0.0232584	0.00830754	0.00512244	1	0.0333311
DSC2:Q02487:OID21079:v1:Neurology	DSC2	CKD_GWAS_signif	REP	14022	0.0364137	0.00829981	1.15609e-05	0.00114631	0.0362203	0.00821965	1.0582e-05	0.0011384	rs1018242_G	0.0359198	0.0082919	1.48854e-05	0.339659	0.000184597
DSC2:Q02487:OID21079:v1:Neurology	DSC2	CAD_GWAS_signif	REP	14022	-0.0252012	0.00830122	0.00240309	0.000549257	-0.0280004	0.00822259	0.000662782	0.000680227	rs149188953_G	-0.0240202	0.00828836	0.0037606	1	0.0695217
DSC2:Q02487:OID21079:v1:Neurology	DSC2	obesity_pPS	REP	14022	0.0211852	0.00829954	0.0107036	0.000388382	0.01343	0.00823747	0.10305	0.000156022	rs71175758_C	0.020155	0.00819251	0.0138988	1	0.117487
DSC2:Q02487:OID21079:v1:Neurology	DSC2	liver_lipid_pPS	REP	14022	0.03584	0.00829503	1.56634e-05	0.0011118	0.0357211	0.00821894	1.39504e-05	0.00110747	rs1260326_T	-0.0101544	0.0192702	0.598239	0.460192	0.000262967
DSC2:Q02487:OID21079:v1:Neurology	DSC2	beta_cell_pPS	AFR	1097	0.0675169	0.0336417	0.0450136	0.00333933	0.0667642	0.0337346	0.0480707	0.00327903	NA	NA	NA	NA	1	0.290659
DSC2:Q02487:OID21079:v1:Neurology	DSC2	T2D_PGS	AMR	66	-0.252332	0.0931496	0.0135124	0.050342	-0.219443	0.109122	0.0595482	0.0302594	NA	NA	NA	NA	1	0.512045
DSC2:Q02487:OID21079:v1:Neurology	DSC2	lipodystrophy_pPS	AMR	66	-0.198156	0.0908248	0.0412324	0.0360554	-0.170188	0.0953555	0.0911616	0.0248006	NA	NA	NA	NA	1	0.243744
DSC2:Q02487:OID21079:v1:Neurology	DSC2	T2D_PGS	EUR	38732	0.0252426	0.00478203	1.30853e-07	0.000660782	0.00912057	0.00476631	0.0556852	8.52569e-05	NA	NA	NA	NA	0.00384447	4.68267e-07
DSC2:Q02487:OID21079:v1:Neurology	DSC2	CKD_PGS	EUR	38732	0.0693138	0.00476767	9.26696e-48	0.0049887	0.0629407	0.00472434	2.10068e-40	0.00411412	NA	NA	NA	NA	2.72263e-43	1.95873e-46
DSC2:Q02487:OID21079:v1:Neurology	DSC2	BMI_PGS	EUR	38732	0.0448466	0.00477915	6.69878e-21	0.00208496	0.00630864	0.00493245	0.200902	3.80907e-05	NA	NA	NA	NA	1.9681e-16	6.22817e-20
DSC2:Q02487:OID21079:v1:Neurology	DSC2	BMI_GWAS_signif	EUR	38732	0.0239515	0.00477959	5.43254e-07	0.00059557	0.00759071	0.00476584	0.111229	5.90674e-05	NA	NA	NA	NA	0.0159608	7.0623e-06
DSC2:Q02487:OID21079:v1:Neurology	DSC2	CKD_GWAS_signif	EUR	38732	0.0471911	0.00477365	5.11179e-23	0.0023134	0.0458662	0.00472261	2.84111e-22	0.00219105	NA	NA	NA	NA	1.50184e-18	1.24119e-21
DSC2:Q02487:OID21079:v1:Neurology	DSC2	CAD_GWAS_signif	EUR	38732	-0.0109462	0.00477938	0.0220094	0.000124467	-0.0129407	0.00472979	0.00622179	0.000174278	NA	NA	NA	NA	1	0.16764
DSC2:Q02487:OID21079:v1:Neurology	DSC2	obesity_pPS	EUR	38732	0.0152326	0.00477877	0.00143593	0.000241063	0.00618566	0.00473946	0.191853	3.9663e-05	NA	NA	NA	NA	1	0.0183424
DSC2:Q02487:OID21079:v1:Neurology	DSC2	liver_lipid_pPS	EUR	38732	0.0294956	0.00477618	6.658e-10	0.000904179	0.0289032	0.00472701	9.7799e-10	0.000869741	NA	NA	NA	NA	1.95612e-05	8.1505e-09
DSC2:Q02487:OID21079:v1:Neurology	DSC2	lipodystrophy_pPS	EUR	38732	-0.0186772	0.00478075	9.37024e-05	0.000362068	-0.0185207	0.00473104	9.06656e-05	0.000356714	NA	NA	NA	NA	1	0.000844471
DSC2:Q02487:OID21079:v1:Neurology	DSC2	BMI_GWAS_signif	SAS	799	0.0763729	0.0353235	0.0309272	0.00524397	0.0602888	0.0355561	0.0903883	0.00321289	NA	NA	NA	NA	1	0.295975
DSCAM:O60469:OID30993:v1:Neurology_II	DSCAM	T2D_PGS	ALL	42175	0.0403297	0.00482084	6.15684e-17	0.00163061	0.0268353	0.00482696	2.72251e-08	0.000713816	rs1260326_T	0.0379499	0.00482861	3.95156e-15	1.80888e-12	4.01973e-16
DSCAM:O60469:OID30993:v1:Neurology_II	DSCAM	BMI_PGS	ALL	42175	0.00988275	0.00482589	0.04058	9.78643e-05	-0.0243877	0.00499069	1.02945e-06	0.000551589	rs1260326_T	0.00916161	0.00482328	0.0575113	1	0.0786439
DSCAM:O60469:OID30993:v1:Neurology_II	DSCAM	NASH_biomarker_GRS	ALL	42175	0.0287964	0.00481888	2.30872e-09	0.000832691	0.028244	0.00479172	3.79053e-09	0.000802326	rs9274454_T	0.0270988	0.0048158	1.84472e-08	6.78302e-05	2.82626e-08
DSCAM:O60469:OID30993:v1:Neurology_II	DSCAM	T2D_GWAS_signif	ALL	42175	0.0196014	0.0048208	4.7912e-05	0.000385686	0.019327	0.00479521	5.57585e-05	0.000375308	rs1260326_T	0.0177325	0.00482355	0.000236986	1	0.000622856
DSCAM:O60469:OID30993:v1:Neurology_II	DSCAM	liver_lipid_pPS	ALL	42175	0.0376741	0.00481807	5.43295e-15	0.00142488	0.0365482	0.00479185	2.45053e-14	0.00134265	rs1260326_T	0.0176147	0.0115068	0.125825	1.5962e-10	1.25685e-13
DSCAM:O60469:OID30993:v1:Neurology_II	DSCAM	beta_cell_pPS	ALL	42175	0.0146868	0.00482111	0.00231784	0.000216536	0.0156956	0.00479419	0.00106166	0.00024766	rs78111814_T	0.0130589	0.00467353	0.00520485	1	0.0356535
DSCAM:O60469:OID30993:v1:Neurology_II	DSCAM	lipodystrophy_pPS	ALL	42175	0.0165986	0.00482321	0.000579264	0.000276323	0.0172359	0.00479714	0.00032731	0.000298272	rs2837811_T	0.0162072	0.00480527	0.000744779	1	0.00411081
DSCAM:O60469:OID30993:v1:Neurology_II	DSCAM	T2D_PGS	DISC	27909	0.0432654	0.0058213	1.09821e-13	0.00195046	0.0303878	0.00582796	1.86001e-07	0.000950747	rs1260326_T	0.0411185	0.00583064	1.80287e-12	3.22655e-09	8.49092e-13
DSCAM:O60469:OID30993:v1:Neurology_II	DSCAM	BMI_PGS	DISC	27909	0.0117456	0.00582514	0.0437712	0.000143824	-0.0226273	0.00604207	0.000180789	0.000490682	rs1260326_T	0.0111234	0.00582232	0.0560825	1	0.0940057
DSCAM:O60469:OID30993:v1:Neurology_II	DSCAM	NASH_biomarker_GRS	DISC	27909	0.029596	0.00581739	3.65146e-07	0.000914877	0.0290788	0.00578204	4.95686e-07	0.000884549	rs9274454_T	0.0278016	0.0058122	1.73313e-06	0.010728	4.30843e-06
DSCAM:O60469:OID30993:v1:Neurology_II	DSCAM	T2D_GWAS_signif	DISC	27909	0.0196977	0.00582009	0.000714236	0.000405087	0.0199141	0.00578699	0.000580006	0.000414342	rs1260326_T	0.0179066	0.00582439	0.00211121	1	0.00916343
DSCAM:O60469:OID30993:v1:Neurology_II	DSCAM	liver_lipid_pPS	DISC	27909	0.0373735	0.005816	1.33146e-10	0.00145878	0.0361274	0.00578171	4.20249e-10	0.00136482	rs1260326_T	0.0300102	0.0140793	0.0330554	3.91183e-06	3.37226e-09
DSCAM:O60469:OID30993:v1:Neurology_II	DSCAM	beta_cell_pPS	DISC	27909	0.0127389	0.00582031	0.0286268	0.000169455	0.0141912	0.00578701	0.0142023	0.000210457	rs78111814_T	0.010846	0.00561894	0.0535855	1	0.259671
DSCAM:O60469:OID30993:v1:Neurology_II	DSCAM	lipodystrophy_pPS	DISC	27909	0.0181028	0.0058218	0.00187607	0.000341963	0.0195281	0.00578689	0.000740405	0.000398452	rs2837811_T	0.0179752	0.00579895	0.00193886	1	0.014978
DSCAM:O60469:OID30993:v1:Neurology_II	DSCAM	T2D_PGS	REP	14266	0.0341528	0.00859667	7.13849e-05	0.00108345	0.0196147	0.00861139	0.0227557	0.000353647	rs1260326_T	0.0312405	0.00861055	0.000286441	1	0.000308879
DSCAM:O60469:OID30993:v1:Neurology_II	DSCAM	NASH_biomarker_GRS	REP	14266	0.0272765	0.00860462	0.0015277	0.000690091	0.0267635	0.00856611	0.00178559	0.000665171	rs9274454_T	0.0257843	0.00860263	0.00272891	1	0.0181716
DSCAM:O60469:OID30993:v1:Neurology_II	DSCAM	T2D_GWAS_signif	REP	14266	0.0193555	0.00859329	0.0243125	0.000348524	0.0181774	0.00855675	0.0336599	0.000307623	rs1260326_T	0.0173367	0.00859527	0.0437139	1	0.179473
DSCAM:O60469:OID30993:v1:Neurology_II	DSCAM	liver_lipid_pPS	REP	14266	0.0387662	0.00858979	6.44147e-06	0.00139771	0.0380426	0.00855331	8.7456e-06	0.00134703	rs1260326_T	-0.005719	0.019974	0.774635	0.18925	0.000124507
DSCAM:O60469:OID30993:v1:Neurology_II	DSCAM	beta_cell_pPS	REP	14266	0.0178243	0.00860613	0.0383656	0.000294699	0.0179643	0.00856215	0.0359131	0.000300079	rs78111814_T	0.0163733	0.00839769	0.0512264	1	0.379382
DSCAM:O60469:OID30993:v1:Neurology_II	DSCAM	beta_cell_pPS	AFR	1116	0.0690776	0.0331926	0.0376624	0.00384896	0.0707158	0.0332096	0.0334558	0.00404658	NA	NA	NA	NA	1	0.281548
DSCAM:O60469:OID30993:v1:Neurology_II	DSCAM	T2D_GWAS_signif	AMR	69	-0.403898	0.17716	0.0322124	0.0638757	-0.480644	0.194522	0.0221239	0.0766641	NA	NA	NA	NA	1	0.899128
DSCAM:O60469:OID30993:v1:Neurology_II	DSCAM	T2D_PGS	EUR	39394	0.0431511	0.00496683	3.83323e-18	0.00188626	0.0292038	0.00497273	4.31983e-09	0.000853344	NA	NA	NA	NA	1.1262e-13	2.70073e-17
DSCAM:O60469:OID30993:v1:Neurology_II	DSCAM	BMI_PGS	EUR	39394	0.0100885	0.00497246	0.0424787	0.000103055	-0.0253131	0.00514646	8.7539e-07	0.000598721	NA	NA	NA	NA	1	0.0832571
DSCAM:O60469:OID30993:v1:Neurology_II	DSCAM	NASH_biomarker_GRS	EUR	39394	0.0274962	0.00496485	3.07584e-08	0.000767369	0.0268755	0.00493405	5.1551e-08	0.000734167	NA	NA	NA	NA	0.000903681	3.41012e-07
DSCAM:O60469:OID30993:v1:Neurology_II	DSCAM	T2D_GWAS_signif	EUR	39394	0.0216585	0.00496598	1.29571e-05	0.000476045	0.0215047	0.00493711	1.32957e-05	0.000469603	NA	NA	NA	NA	0.380679	0.000211488
DSCAM:O60469:OID30993:v1:Neurology_II	DSCAM	liver_lipid_pPS	EUR	39394	0.0377129	0.00496254	3.03811e-14	0.00144392	0.0363515	0.004933	1.75236e-13	0.00134289	NA	NA	NA	NA	8.92598e-10	7.02833e-13
DSCAM:O60469:OID30993:v1:Neurology_II	DSCAM	beta_cell_pPS	EUR	39394	0.0148579	0.00496661	0.00277736	0.000224028	0.0159498	0.00493657	0.00123482	0.000258442	NA	NA	NA	NA	1	0.0445896
DSCAM:O60469:OID30993:v1:Neurology_II	DSCAM	lipodystrophy_pPS	EUR	39394	0.0183622	0.00496845	0.000219536	0.000341872	0.018964	0.00493819	0.000123091	0.000365072	NA	NA	NA	NA	1	0.00169291
DSCAM:O60469:OID30993:v1:Neurology_II	DSCAM	NASH_biomarker_GRS	SAS	812	0.0954346	0.0372029	0.0105012	0.00810779	0.100324	0.0376235	0.00783047	0.0088924	NA	NA	NA	NA	1	0.613214
DSCAM:O60469:OID30993:v1:Neurology_II	DSCAM	liver_lipid_pPS	SAS	812	0.147221	0.0365479	6.18713e-05	0.0197433	0.149319	0.0369138	5.77684e-05	0.0202145	NA	NA	NA	NA	1	0.181778
DSG2:Q14126:OID21113:v1:Neurology	DSG2	T2D_PGS	ALL	41924	-0.0543689	0.00468129	3.90214e-31	0.00297482	-0.0384426	0.00467176	1.9466e-16	0.00146863	rs998584_C	-0.0531663	0.00467383	6.14092e-30	1.14645e-26	4.9432e-30
DSG2:Q14126:OID21113:v1:Neurology	DSG2	CAD_PGS	ALL	41924	-0.0385682	0.0046876	1.96283e-16	0.00149536	-0.0352665	0.00464458	3.18971e-14	0.00125079	rs998584_C	-0.0367631	0.00468143	4.15947e-15	5.76678e-12	1.92226e-14
DSG2:Q14126:OID21113:v1:Neurology	DSG2	CKD_PGS	ALL	41924	0.0440987	0.00468234	4.8186e-21	0.00195838	0.0502318	0.0046417	2.94891e-27	0.0025371	rs8176741_G	0.0422223	0.00462181	6.79628e-20	1.41571e-16	4.20091e-20
DSG2:Q14126:OID21113:v1:Neurology	DSG2	CKD_GWAS_signif	ALL	41924	0.0301866	0.00468341	1.16518e-10	0.000918255	0.0308189	0.00463796	3.07098e-11	0.000958237	rs998584_C	0.0295925	0.00467495	2.47608e-10	3.42331e-06	1.11873e-09
DSG2:Q14126:OID21113:v1:Neurology	DSG2	T2D_GWAS_signif	ALL	41924	-0.0124562	0.00468513	0.00784779	0.000156368	-0.0123811	0.00464274	0.00766141	0.000154472	rs708686_C	-0.012166	0.00467227	0.00922072	1	0.0445973
DSG2:Q14126:OID21113:v1:Neurology	DSG2	liver_lipid_pPS	ALL	41924	0.0255109	0.00468387	5.16468e-08	0.000655878	0.0263539	0.0046405	1.36293e-08	0.000700129	rs1260326_T	-0.00652423	0.0112029	0.56032	0.00151738	4.26232e-07
DSG2:Q14126:OID21113:v1:Neurology	DSG2	beta_cell_pPS	ALL	41924	0.0198884	0.00468432	2.1834e-05	0.000398666	0.0179103	0.00464107	0.000113981	0.00032342	rs8176741_G	0.0120791	0.00462972	0.00908309	0.641484	0.00086687
DSG2:Q14126:OID21113:v1:Neurology	DSG2	lipodystrophy_pPS	ALL	41924	-0.0514261	0.00468094	4.85945e-28	0.00266281	-0.0529123	0.00463789	4.19377e-30	0.00281884	rs8176741_G	-0.0500175	0.00462019	2.82193e-27	1.42771e-23	1.58634e-25
DSG2:Q14126:OID21113:v1:Neurology	DSG2	T2D_PGS	DISC	27755	-0.0574605	0.00563634	2.31325e-24	0.00345856	-0.0402302	0.00561421	7.92808e-13	0.00167184	rs998584_C	-0.0563552	0.00562511	1.38659e-23	6.79634e-20	3.4853e-23
DSG2:Q14126:OID21113:v1:Neurology	DSG2	CAD_PGS	DISC	27755	-0.0357949	0.00564116	2.25412e-10	0.00134292	-0.0331285	0.00557564	2.85547e-09	0.00115009	rs998584_C	-0.0334324	0.00563334	2.97819e-09	6.6226e-06	1.40906e-08
DSG2:Q14126:OID21113:v1:Neurology	DSG2	CKD_PGS	DISC	27755	0.0456519	0.00563082	5.37832e-16	0.00219039	0.0517853	0.00556797	1.49694e-20	0.00281277	rs8176741_G	0.0445455	0.00556527	1.24923e-15	1.58015e-11	5.14707e-15
DSG2:Q14126:OID21113:v1:Neurology	DSG2	CKD_GWAS_signif	DISC	27755	0.0370577	0.00563275	4.82178e-11	0.00144349	0.0382978	0.00556453	6.00696e-12	0.00154249	rs998584_C	0.0365132	0.0056206	8.37051e-11	1.41664e-06	5.85388e-10
DSG2:Q14126:OID21113:v1:Neurology	DSG2	T2D_GWAS_signif	DISC	27755	-0.013103	0.00564036	0.0201822	0.000180227	-0.0131494	0.00557612	0.0183722	0.000181358	rs708686_C	-0.0125238	0.00562667	0.0260365	1	0.120573
DSG2:Q14126:OID21113:v1:Neurology	DSG2	liver_lipid_pPS	DISC	27755	0.0201971	0.00563915	0.000342099	0.000428279	0.0213039	0.0055736	0.000132511	0.00047631	rs1260326_T	-0.0171428	0.0136907	0.210527	1	0.0013437
DSG2:Q14126:OID21113:v1:Neurology	DSG2	beta_cell_pPS	DISC	27755	0.0150632	0.00563946	0.00756637	0.000238244	0.0130322	0.00557537	0.0194224	0.000178187	rs8176741_G	0.00773967	0.00558133	0.165543	1	0.120162
DSG2:Q14126:OID21113:v1:Neurology	DSG2	lipodystrophy_pPS	DISC	27755	-0.0553194	0.00563242	9.90018e-23	0.00321094	-0.0572432	0.00556576	9.13873e-25	0.00343725	rs8176741_G	-0.0532926	0.00556756	1.13308e-21	2.90867e-18	4.15525e-20
DSG2:Q14126:OID21113:v1:Neurology	DSG2	T2D_PGS	REP	14169	-0.0499899	0.00837122	2.40527e-09	0.00232422	-0.0365337	0.00838196	1.31825e-05	0.00122859	rs998584_C	-0.0486505	0.00836394	6.13218e-09	7.06667e-05	2.09694e-08
DSG2:Q14126:OID21113:v1:Neurology	DSG2	CAD_PGS	REP	14169	-0.0442767	0.00838509	1.30809e-07	0.0018183	-0.0401126	0.00834502	1.5498e-06	0.00149379	rs998584_C	-0.0434665	0.00837559	2.13601e-07	0.00384316	1.92158e-05
DSG2:Q14126:OID21113:v1:Neurology	DSG2	CKD_PGS	REP	14169	0.040163	0.00838261	1.6745e-06	0.00149753	0.0462378	0.00834781	3.09825e-08	0.00198244	rs8176741_G	0.0367032	0.00825606	8.83112e-06	0.0491968	1.22076e-05
DSG2:Q14126:OID21113:v1:Neurology	DSG2	liver_lipid_pPS	REP	14169	0.03717	0.00837017	9.0321e-06	0.00128675	0.0375133	0.0083288	6.72119e-06	0.00131182	rs1260326_T	0.0126201	0.0194403	0.516238	0.265363	0.000164822
DSG2:Q14126:OID21113:v1:Neurology	DSG2	beta_cell_pPS	REP	14169	0.0266064	0.00838452	0.0015105	0.000657498	0.0248275	0.00833848	0.00291147	0.00057374	rs8176741_G	0.017843	0.0082675	0.030928	1	0.0601142
DSG2:Q14126:OID21113:v1:Neurology	DSG2	lipodystrophy_pPS	REP	14169	-0.0434373	0.00837899	2.2009e-07	0.00175268	-0.0444358	0.00834289	1.01844e-07	0.00183339	rs8176741_G	-0.0433712	0.0082497	1.48314e-07	0.00646626	1.40571e-05
DSG2:Q14126:OID21113:v1:Neurology	DSG2	CAD_PGS	AFR	1106	-0.07419	0.0349758	0.0341398	0.00390163	-0.0713661	0.0349163	0.0412133	0.00362461	NA	NA	NA	NA	1	0.996584
DSG2:Q14126:OID21113:v1:Neurology	DSG2	beta_cell_pPS	AFR	1106	0.12855	0.0348356	0.000235561	0.0117074	0.129986	0.03479	0.000196914	0.0119995	NA	NA	NA	NA	1	0.115346
DSG2:Q14126:OID21113:v1:Neurology	DSG2	CKD_GWAS_signif	AMR	67	0.391331	0.177895	0.0391571	0.0788368	0.415077	0.183905	0.0359763	0.0871524	NA	NA	NA	NA	1	0.999914
DSG2:Q14126:OID21113:v1:Neurology	DSG2	T2D_PGS	EUR	39169	-0.0558983	0.00480452	3.09739e-31	0.00319435	-0.0396105	0.00479493	1.4906e-16	0.00158191	NA	NA	NA	NA	9.10013e-27	4.06256e-30
DSG2:Q14126:OID21113:v1:Neurology	DSG2	CAD_PGS	EUR	39169	-0.0382643	0.00481014	1.84031e-15	0.00149608	-0.034958	0.00476408	2.21306e-13	0.00124859	NA	NA	NA	NA	5.40685e-11	1.59025e-13
DSG2:Q14126:OID21113:v1:Neurology	DSG2	CKD_PGS	EUR	39169	0.0458881	0.00480387	1.33918e-21	0.00215571	0.052033	0.00475956	8.86381e-28	0.00276681	NA	NA	NA	NA	3.93452e-17	1.16406e-20
DSG2:Q14126:OID21113:v1:Neurology	DSG2	CKD_GWAS_signif	EUR	39169	0.0305013	0.00480616	2.22987e-10	0.000952748	0.0312737	0.00475789	4.99264e-11	0.00100215	NA	NA	NA	NA	6.55135e-06	2.00962e-09
DSG2:Q14126:OID21113:v1:Neurology	DSG2	T2D_GWAS_signif	EUR	39169	-0.0149052	0.00480771	0.00193484	0.00022755	-0.0149635	0.00476223	0.0016786	0.000229202	NA	NA	NA	NA	1	0.0148036
DSG2:Q14126:OID21113:v1:Neurology	DSG2	liver_lipid_pPS	EUR	39169	0.0264173	0.00480563	3.88355e-08	0.000715036	0.0273611	0.00475929	9.04438e-09	0.000766834	NA	NA	NA	NA	0.00114099	3.24144e-07
DSG2:Q14126:OID21113:v1:Neurology	DSG2	beta_cell_pPS	EUR	39169	0.0158173	0.00480757	0.0010025	0.000256258	0.0139262	0.00476126	0.00344776	0.000198614	NA	NA	NA	NA	1	0.0203127
DSG2:Q14126:OID21113:v1:Neurology	DSG2	lipodystrophy_pPS	EUR	39169	-0.0535547	0.00480285	7.86169e-29	0.00293497	-0.0551974	0.00475554	4.27311e-31	0.00311763	NA	NA	NA	NA	2.30976e-24	2.88721e-26
DSG2:Q14126:OID21113:v1:Neurology	DSG2	BMI_PGS	SAS	805	-0.0799568	0.0370211	0.0311059	0.005499	-0.0480031	0.0387548	0.215875	0.00183997	NA	NA	NA	NA	1	0.227884
DSG3:P32926:OID21460:v1:Oncology	DSG3	CAD_PGS	ALL	42133	-0.0216345	0.00455168	2.00998e-06	0.000469652	-0.0234646	0.00454857	2.49847e-07	0.000553014	rs12306780_A	-0.0188236	0.00451416	3.05336e-05	0.0590533	2.14739e-05
DSG3:P32926:OID21460:v1:Oncology	DSG3	CKD_PGS	ALL	42133	0.053478	0.00454167	5.8976e-32	0.00287441	0.0509586	0.00454397	3.80653e-29	0.00260735	rs1260326_T	0.0520339	0.00453803	2.16404e-30	1.73271e-27	7.66687e-31
DSG3:P32926:OID21460:v1:Oncology	DSG3	CKD_GWAS_signif	ALL	42133	0.0427801	0.00454275	4.85798e-21	0.00184073	0.0421843	0.00453821	1.53546e-20	0.00179298	rs55714927_C	0.0422216	0.00453793	1.4136e-20	1.42728e-16	1.04947e-19
DSG3:P32926:OID21460:v1:Oncology	DSG3	CAD_GWAS_signif	ALL	42133	-0.0156985	0.00454663	0.000555383	0.000247898	-0.0166752	0.00454416	0.000243231	0.000279921	rs12306780_A	-0.012778	0.00450919	0.00460231	1	0.00994948
DSG3:P32926:OID21460:v1:Oncology	DSG3	liver_lipid_pPS	ALL	42133	0.0419072	0.00454289	2.96877e-20	0.00176642	0.0417061	0.00454028	4.26646e-20	0.00175104	rs1260326_T	-0.0135738	0.0108592	0.211313	8.72225e-16	1.38892e-18
DSG3:P32926:OID21460:v1:Oncology	DSG3	CAD_PGS	DISC	27886	-0.0202842	0.00549194	0.000221654	0.000429874	-0.0216879	0.00548796	7.77199e-05	0.000491607	rs12306780_A	-0.0181204	0.00544113	0.000868784	1	0.00192668
DSG3:P32926:OID21460:v1:Oncology	DSG3	CKD_PGS	DISC	27886	0.0518485	0.00547673	3.09823e-21	0.00281659	0.049221	0.00547886	2.77747e-19	0.00253458	rs1260326_T	0.050372	0.00547205	3.63843e-20	9.10259e-17	3.80862e-20
DSG3:P32926:OID21460:v1:Oncology	DSG3	CKD_GWAS_signif	DISC	27886	0.0443813	0.00547884	5.69565e-16	0.00206391	0.0437593	0.00547328	1.34498e-15	0.0020086	rs55714927_C	0.0437593	0.00547236	1.33014e-15	1.67338e-11	1.1702e-14
DSG3:P32926:OID21460:v1:Oncology	DSG3	CAD_GWAS_signif	DISC	27886	-0.0118865	0.00548628	0.0302742	0.000147969	-0.0123464	0.00548418	0.0243758	0.000159597	rs12306780_A	-0.00936456	0.00543573	0.0849397	1	0.251331
DSG3:P32926:OID21460:v1:Oncology	DSG3	liver_lipid_pPS	DISC	27886	0.0426428	0.00548238	7.61297e-15	0.00190327	0.0421912	0.00547923	1.40369e-14	0.00186348	rs1260326_T	-0.0124048	0.0132761	0.350123	2.23669e-10	3.66671e-13
DSG3:P32926:OID21460:v1:Oncology	DSG3	lipodystrophy_pPS	DISC	27886	-0.0108181	0.00548956	0.048772	0.000122421	-0.00982388	0.00548612	0.0733556	0.000100979	rs12306780_A	-0.010574	0.00543773	0.0518384	1	0.197917
DSG3:P32926:OID21460:v1:Oncology	DSG3	CAD_PGS	REP	14247	-0.0244341	0.0081114	0.00259723	0.000554367	-0.0271282	0.00810937	0.000824116	0.0006845	rs12306780_A	-0.0203714	0.00806053	0.0115052	1	0.033764
DSG3:P32926:OID21460:v1:Oncology	DSG3	CKD_PGS	REP	14247	0.0561114	0.00809801	4.4198e-12	0.00292519	0.0539714	0.00810696	2.88981e-11	0.00270458	rs1260326_T	0.0547313	0.00809262	1.40341e-11	1.29854e-07	6.27313e-11
DSG3:P32926:OID21460:v1:Oncology	DSG3	CKD_GWAS_signif	REP	14247	0.0389455	0.00809578	1.52033e-06	0.00141242	0.0384641	0.00809108	2.01516e-06	0.00138119	rs55714927_C	0.0384743	0.00808924	1.99188e-06	0.0446673	3.19052e-05
DSG3:P32926:OID21460:v1:Oncology	DSG3	CAD_GWAS_signif	REP	14247	-0.0236902	0.0080969	0.0034408	0.000523013	-0.0256452	0.0080929	0.00153368	0.000614252	rs12306780_A	-0.0199811	0.00804519	0.0130173	1	0.0869675
DSG3:P32926:OID21460:v1:Oncology	DSG3	liver_lipid_pPS	REP	14247	0.0401665	0.00809146	6.98342e-07	0.00150382	0.0405336	0.00808992	5.498e-07	0.00153398	rs1260326_T	-0.0161774	0.0188525	0.390852	0.0205173	1.88232e-05
DSG3:P32926:OID21460:v1:Oncology	DSG3	T2D_PGS	AMR	69	-0.357044	0.158451	0.0340738	0.0459801	-0.333546	0.176	0.0719223	0.0353198	NA	NA	NA	NA	1	0.512045
DSG3:P32926:OID21460:v1:Oncology	DSG3	CAD_PGS	EUR	39357	-0.0199659	0.0046914	2.08734e-05	0.000404251	-0.0218316	0.00468469	3.16932e-06	0.000483753	NA	NA	NA	NA	0.61326	0.000189864
DSG3:P32926:OID21460:v1:Oncology	DSG3	CKD_PGS	EUR	39357	0.0547629	0.00467993	1.41069e-31	0.00304691	0.051778	0.00467822	1.97892e-28	0.00272162	NA	NA	NA	NA	4.1446e-27	1.78647e-30
DSG3:P32926:OID21460:v1:Oncology	DSG3	CKD_GWAS_signif	EUR	39357	0.0443812	0.00468186	2.69531e-21	0.00200192	0.0436804	0.00467401	9.62179e-21	0.00194215	NA	NA	NA	NA	7.91881e-17	5.65629e-20
DSG3:P32926:OID21460:v1:Oncology	DSG3	CAD_GWAS_signif	EUR	39357	-0.0134724	0.00468652	0.00404621	0.00018449	-0.0146706	0.00468035	0.00172269	0.00021892	NA	NA	NA	NA	1	0.0521393
DSG3:P32926:OID21460:v1:Oncology	DSG3	liver_lipid_pPS	EUR	39357	0.0432257	0.0046812	2.73614e-20	0.00189979	0.0429616	0.00467512	4.13838e-20	0.00187799	NA	NA	NA	NA	8.03879e-16	1.386e-18
DSG4:Q86SJ6:OID21325:v1:Oncology	DSG4	T2D_PGS	ALL	41608	-0.0277963	0.00468821	3.07233e-09	0.000773863	-0.0139231	0.00468954	0.00298969	0.00019197	rs1918719_T	-0.0274582	0.0046825	4.55267e-09	9.02651e-05	1.2281e-08
DSG4:Q86SJ6:OID21325:v1:Oncology	DSG4	CKD_PGS	ALL	41608	0.0214531	0.00468714	4.73026e-06	0.000461336	0.0261785	0.00466021	1.95051e-08	0.000686845	rs1260326_T	0.0202931	0.0046853	1.48633e-05	0.138975	1.86293e-05
DSG4:Q86SJ6:OID21325:v1:Oncology	DSG4	BMI_PGS	ALL	41608	-0.0340347	0.00468797	3.93846e-13	0.00115983	-0.000406038	0.00484765	0.933248	1.52821e-07	rs12457893_A	-0.0336014	0.00468061	7.14776e-13	1.15712e-08	2.26886e-12
DSG4:Q86SJ6:OID21325:v1:Oncology	DSG4	NASH_biomarker_GRS	ALL	41608	-0.0117981	0.00468581	0.0118113	0.000139657	-0.0116286	0.00465457	0.0124819	0.00013594	rs9896243_C	-0.0114314	0.00467935	0.0145716	1	0.0501469
DSG4:Q86SJ6:OID21325:v1:Oncology	DSG4	BMI_GWAS_signif	ALL	41608	-0.0228176	0.00468741	1.13228e-06	0.000521795	-0.00820472	0.00469174	0.0803402	6.66101e-05	rs80293268_G	-0.022283	0.0046786	1.91607e-06	0.0332663	1.28939e-05
DSG4:Q86SJ6:OID21325:v1:Oncology	DSG4	CKD_GWAS_signif	ALL	41608	0.0224092	0.00468539	1.73469e-06	0.000503728	0.0226108	0.00465303	1.18187e-06	0.000514074	rs1260326_T	0.022011	0.00468166	2.59048e-06	0.0509651	1.09133e-05
DSG4:Q86SJ6:OID21325:v1:Oncology	DSG4	T2D_GWAS_signif	ALL	41608	-0.00931692	0.00468669	0.0468235	8.70648e-05	-0.00890312	0.00465741	0.055934	7.95921e-05	rs12203592_C	-0.00902931	0.00468323	0.0538608	1	0.177966
DSG4:Q86SJ6:OID21325:v1:Oncology	DSG4	CAD_GWAS_signif	ALL	41608	-0.0137989	0.00468581	0.00323321	0.000191029	-0.0131838	0.00465562	0.00463072	0.000174646	rs11589479_G	-0.0130559	0.004684	0.00531657	1	0.0399125
DSG4:Q86SJ6:OID21325:v1:Oncology	DSG4	obesity_pPS	ALL	41608	-0.0108791	0.00468638	0.0202679	0.000118722	-0.00256433	0.00466639	0.582643	6.57803e-06	rs34620697_C	-0.0106205	0.0046827	0.0233323	1	0.111763
DSG4:Q86SJ6:OID21325:v1:Oncology	DSG4	liver_lipid_pPS	ALL	41608	0.0342894	0.0046836	2.50302e-13	0.00117942	0.0349378	0.00465299	6.09301e-14	0.00122644	rs1260326_T	-0.0106072	0.0111934	0.343322	7.35388e-09	4.684e-12
DSG4:Q86SJ6:OID21325:v1:Oncology	DSG4	beta_cell_pPS	ALL	41608	-0.0105129	0.0046864	0.0248842	0.000110863	-0.0118727	0.00465579	0.0107727	0.000141632	rs1918719_T	-0.00991217	0.00468092	0.0342177	1	0.205364
DSG4:Q86SJ6:OID21325:v1:Oncology	DSG4	T2D_PGS	DISC	27589	-0.0314385	0.00572937	4.11826e-08	0.00104131	-0.0181393	0.00573415	0.00156119	0.000342079	rs1918719_T	-0.0309571	0.0057224	6.3614e-08	0.00120995	2.00322e-07
DSG4:Q86SJ6:OID21325:v1:Oncology	DSG4	CKD_PGS	DISC	27589	0.0204092	0.00572156	0.000361619	0.000440315	0.0247389	0.00568905	1.3756e-05	0.000646195	rs1260326_T	0.0191272	0.00571895	0.000825313	1	0.00138699
DSG4:Q86SJ6:OID21325:v1:Oncology	DSG4	BMI_PGS	DISC	27589	-0.0326133	0.00572672	1.24667e-08	0.00112153	0.000825083	0.00594267	0.889577	6.59196e-07	rs12457893_A	-0.03234	0.00571669	1.55455e-08	0.000366271	6.55225e-08
DSG4:Q86SJ6:OID21325:v1:Oncology	DSG4	BMI_GWAS_signif	DISC	27589	-0.0222342	0.00572364	0.000102725	0.000522161	-0.00798136	0.00573172	0.163786	6.63033e-05	rs80293268_G	-0.0216191	0.00571425	0.000155054	1	0.00111368
DSG4:Q86SJ6:OID21325:v1:Oncology	DSG4	CKD_GWAS_signif	DISC	27589	0.0206445	0.00572058	0.000308152	0.000450677	0.0207141	0.00568193	0.000267255	0.000454267	rs1260326_T	0.0200984	0.00571563	0.00043816	1	0.00161959
DSG4:Q86SJ6:OID21325:v1:Oncology	DSG4	T2D_GWAS_signif	DISC	27589	-0.0122997	0.005726	0.0317192	0.000159719	-0.0120839	0.00569127	0.0337425	0.000154138	rs12203592_C	-0.0118012	0.00572114	0.0391465	1	0.165506
DSG4:Q86SJ6:OID21325:v1:Oncology	DSG4	CAD_GWAS_signif	DISC	27589	-0.0127473	0.00572311	0.0259327	0.000171726	-0.0123293	0.00568805	0.0301999	0.00016064	rs11589479_G	-0.0118334	0.00572013	0.03858	1	0.234432
DSG4:Q86SJ6:OID21325:v1:Oncology	DSG4	obesity_pPS	DISC	27589	-0.0115407	0.00572535	0.0438382	0.000140651	-0.00339028	0.00570315	0.552211	1.20842e-05	rs34620697_C	-0.0113745	0.00571992	0.046757	1	0.170592
DSG4:Q86SJ6:OID21325:v1:Oncology	DSG4	liver_lipid_pPS	DISC	27589	0.0360347	0.0057211	3.04946e-10	0.00137152	0.0367853	0.00568476	9.90822e-11	0.0014297	rs1260326_T	-0.0134145	0.0138649	0.333294	8.95931e-06	7.05457e-09
DSG4:Q86SJ6:OID21325:v1:Oncology	DSG4	beta_cell_pPS	DISC	27589	-0.0152222	0.00572493	0.0078436	0.000244705	-0.0167602	0.00568977	0.00322519	0.00029663	rs1918719_T	-0.014532	0.00571825	0.0110485	1	0.122018
DSG4:Q86SJ6:OID21325:v1:Oncology	DSG4	lipodystrophy_pPS	DISC	27589	-0.0168484	0.00572657	0.00326225	0.000299594	-0.0176194	0.00569014	0.00196031	0.000327768	rs1707115_T	-0.0164555	0.00572329	0.00404116	1	0.0232369
DSG4:Q86SJ6:OID21325:v1:Oncology	DSG4	T2D_PGS	REP	14019	-0.0211495	0.00816679	0.009616	0.000409755	-0.00635948	0.00816045	0.435814	3.67347e-05	rs1918719_T	-0.0210391	0.00815712	0.00991232	1	0.0264778
DSG4:Q86SJ6:OID21325:v1:Oncology	DSG4	CKD_PGS	REP	14019	0.0242155	0.00817397	0.00305659	0.000536143	0.0296384	0.00812681	0.000266304	0.000803774	rs1260326_T	0.023292	0.00817217	0.00437605	1	0.012054
DSG4:Q86SJ6:OID21325:v1:Oncology	DSG4	BMI_PGS	REP	14019	-0.0363046	0.00816984	8.90892e-06	0.00120536	-0.00261275	0.00839395	0.755603	5.8606e-06	rs12457893_A	-0.0355993	0.00815972	1.29325e-05	0.261744	5.88189e-05
DSG4:Q86SJ6:OID21325:v1:Oncology	DSG4	NASH_biomarker_GRS	REP	14019	-0.0171216	0.00817313	0.0362016	0.000268168	-0.0165957	0.00811636	0.0409017	0.000252823	rs9896243_C	-0.0170999	0.00816695	0.0362969	1	0.22541
DSG4:Q86SJ6:OID21325:v1:Oncology	DSG4	BMI_GWAS_signif	REP	14019	-0.0233678	0.00817612	0.00426873	0.000499025	-0.00797377	0.00817795	0.329561	5.7503e-05	rs80293268_G	-0.0230702	0.00815655	0.00468443	1	0.0361483
DSG4:Q86SJ6:OID21325:v1:Oncology	DSG4	CKD_GWAS_signif	REP	14019	0.0255623	0.00816453	0.00174635	0.000598779	0.025873	0.00810675	0.00141832	0.000615691	rs1260326_T	0.0254263	0.00815963	0.00183625	1	0.0150905
DSG4:Q86SJ6:OID21325:v1:Oncology	DSG4	liver_lipid_pPS	REP	14019	0.0304907	0.00816	0.000187266	0.000852618	0.0307916	0.00810466	0.000145754	0.000872219	rs1260326_T	-0.00444333	0.0189688	0.814799	1	0.00205294
DSG4:Q86SJ6:OID21325:v1:Oncology	DSG4	T2D_PGS	EUR	38866	-0.0282398	0.00485111	5.88438e-09	0.000831309	-0.0145453	0.00485643	0.00274569	0.000217597	NA	NA	NA	NA	0.000172883	2.3237e-08
DSG4:Q86SJ6:OID21325:v1:Oncology	DSG4	CKD_PGS	EUR	38866	0.0225715	0.00484819	3.2402e-06	0.000531885	0.0271113	0.00482151	1.88989e-08	0.000766517	NA	NA	NA	NA	0.0951971	1.26929e-05
DSG4:Q86SJ6:OID21325:v1:Oncology	DSG4	BMI_PGS	EUR	38866	-0.0353327	0.00485058	3.29678e-13	0.00130098	-0.00222098	0.00502482	0.658489	4.74016e-06	NA	NA	NA	NA	9.68595e-09	1.96869e-12
DSG4:Q86SJ6:OID21325:v1:Oncology	DSG4	NASH_biomarker_GRS	EUR	38866	-0.0119497	0.00484801	0.0137109	0.000149147	-0.0116917	0.00481765	0.0152353	0.000142877	NA	NA	NA	NA	1	0.0548811
DSG4:Q86SJ6:OID21325:v1:Oncology	DSG4	BMI_GWAS_signif	EUR	38866	-0.0238607	0.00484823	8.62202e-07	0.000594331	-0.0094774	0.00485592	0.0509787	9.24137e-05	NA	NA	NA	NA	0.0253315	1.04676e-05
DSG4:Q86SJ6:OID21325:v1:Oncology	DSG4	CKD_GWAS_signif	EUR	38866	0.0238712	0.00484702	8.47396e-07	0.00059515	0.0240622	0.0048158	5.86323e-07	0.000605337	NA	NA	NA	NA	0.0248965	5.42407e-06
DSG4:Q86SJ6:OID21325:v1:Oncology	DSG4	T2D_GWAS_signif	EUR	38866	-0.0096737	0.00484849	0.0460281	9.77298e-05	-0.00937335	0.00481998	0.0518198	9.17491e-05	NA	NA	NA	NA	1	0.180067
DSG4:Q86SJ6:OID21325:v1:Oncology	DSG4	CAD_GWAS_signif	EUR	38866	-0.0119369	0.00484787	0.0138092	0.000148838	-0.011229	0.00481854	0.0197913	0.000131746	NA	NA	NA	NA	1	0.120748
DSG4:Q86SJ6:OID21325:v1:Oncology	DSG4	obesity_pPS	EUR	38866	-0.0131746	0.00484828	0.00658304	0.000181266	-0.00474078	0.00483001	0.32634	2.33741e-05	NA	NA	NA	NA	1	0.0511666
DSG4:Q86SJ6:OID21325:v1:Oncology	DSG4	liver_lipid_pPS	EUR	38866	0.0352155	0.00484441	3.68096e-13	0.00129567	0.0358478	0.00481477	9.8667e-14	0.00134306	NA	NA	NA	NA	1.08147e-08	7.40731e-12
DSG4:Q86SJ6:OID21325:v1:Oncology	DSG4	beta_cell_pPS	EUR	38866	-0.0125683	0.00484817	0.00953526	0.000164975	-0.0139736	0.00481847	0.00373367	0.000204008	NA	NA	NA	NA	1	0.10995
DSG4:Q86SJ6:OID21325:v1:Oncology	DSG4	lipodystrophy_pPS	EUR	38866	-0.0105337	0.00485049	0.029886	0.000115781	-0.0111502	0.00482081	0.0207319	0.00012978	NA	NA	NA	NA	1	0.0934096
DSG4:Q86SJ6:OID21325:v1:Oncology	DSG4	liver_lipid_pPS	EAS	206	0.146319	0.0733949	0.0479637	0.0152793	0.153322	0.0733875	0.0383662	0.0167357	NA	NA	NA	NA	1	0.815855
DSG4:Q86SJ6:OID21325:v1:Oncology	DSG4	lipodystrophy_pPS	EAS	206	0.196636	0.0767243	0.0113387	0.0248441	0.178978	0.0758724	0.0196076	0.0211724	NA	NA	NA	NA	1	0.839074
DTD1:Q8TEA8:OID30580:v1:Inflammation_II	DTD1	BMI_PGS	ALL	41398	-0.0129665	0.00484113	0.00740015	0.000167428	-0.0239666	0.00504428	2.02858e-06	0.000528333	rs1260326_T	-0.0125813	0.00484059	0.00934963	1	0.0171194
DTD1:Q8TEA8:OID30580:v1:Inflammation_II	DTD1	liver_lipid_pPS	ALL	41398	-0.0188618	0.00483577	9.61576e-05	0.000354995	-0.0195358	0.00484497	5.53611e-05	0.000380575	rs1260326_T	0.0111194	0.0115376	0.335177	1	0.000336323
DTD1:Q8TEA8:OID30580:v1:Inflammation_II	DTD1	liver_lipid_pPS	DISC	27365	-0.0202701	0.00582494	0.000502425	0.000429267	-0.0205289	0.00583142	0.000431606	0.000440006	rs1260326_T	-0.00061505	0.0140953	0.965196	1	0.00186851
DTD1:Q8TEA8:OID30580:v1:Inflammation_II	DTD1	BMI_PGS	REP	14033	-0.0282084	0.00865328	0.00111739	0.000725709	-0.0375203	0.00897858	2.94749e-05	0.00119964	rs1260326_T	-0.027794	0.00865283	0.00132053	1	0.00464999
DTD1:Q8TEA8:OID30580:v1:Inflammation_II	DTD1	obesity_pPS	REP	14033	-0.0240084	0.00863866	0.00545689	0.000527585	-0.024803	0.00868454	0.00429664	0.000560708	rs6081238_G	-0.0234892	0.00860145	0.00632511	1	0.0945065
DTD1:Q8TEA8:OID30580:v1:Inflammation_II	DTD1	lipodystrophy_pPS	REP	14033	0.017206	0.00865335	0.0467916	0.000270125	0.0169093	0.00869127	0.0517288	0.000260283	rs6081238_G	0.0162367	0.00861643	0.0595336	1	0.153069
DTD1:Q8TEA8:OID30580:v1:Inflammation_II	DTD1	lipodystrophy_pPS	AFR	1100	-0.0628434	0.0315916	0.0469338	0.00345691	-0.0694829	0.0318619	0.0294269	0.00418805	NA	NA	NA	NA	1	0.482953
DTD1:Q8TEA8:OID30580:v1:Inflammation_II	DTD1	BMI_PGS	EUR	38667	-0.0117228	0.00500333	0.0191342	0.000137557	-0.0227382	0.0052182	1.31905e-05	0.000476795	NA	NA	NA	NA	1	0.0414269
DTD1:Q8TEA8:OID30580:v1:Inflammation_II	DTD1	liver_lipid_pPS	EUR	38667	-0.0209412	0.00499534	2.76946e-05	0.000440223	-0.0214605	0.00500316	1.79611e-05	0.000462013	NA	NA	NA	NA	0.813669	0.000108779
DTD1:Q8TEA8:OID30580:v1:Inflammation_II	DTD1	lipodystrophy_pPS	EUR	38667	0.0101189	0.00499947	0.0429768	0.000102654	0.0103939	0.00500696	0.0379101	0.000108252	NA	NA	NA	NA	1	0.121847
DTNB:O60941:OID31395:v1:Oncology_II	DTNB	T2D_PGS	ALL	42003	0.0448888	0.00449856	2.01074e-23	0.00203341	0.0247512	0.00445083	2.69831e-08	0.000611153	rs1260326_T	0.0448544	0.00450864	2.7159e-23	5.90757e-19	1.77939e-22
DTNB:O60941:OID31395:v1:Oncology_II	DTNB	CAD_PGS	ALL	42003	0.00902892	0.00450606	0.0451056	8.21791e-05	0.00354811	0.00442656	0.422818	1.27062e-05	rs1260326_T	0.00907568	0.00450646	0.0440233	1	0.11645
DTNB:O60941:OID31395:v1:Oncology_II	DTNB	CKD_PGS	ALL	42003	0.0444145	0.0044972	5.60327e-23	0.00199196	0.0364545	0.00442362	1.7587e-16	0.00134092	rs1260326_T	0.0443486	0.00449939	6.79878e-23	1.64624e-18	5.32764e-22
DTNB:O60941:OID31395:v1:Oncology_II	DTNB	BMI_PGS	ALL	42003	0.0403773	0.00450082	3.05405e-19	0.00164431	-0.0106327	0.00460228	0.0208762	0.000105547	rs1260326_T	0.0403253	0.00450166	3.44262e-19	8.97279e-15	2.47184e-18
DTNB:O60941:OID31395:v1:Oncology_II	DTNB	BMI_GWAS_signif	ALL	42003	0.0179842	0.00450213	6.49161e-05	0.000326517	-0.00401487	0.00445442	0.367422	1.60662e-05	rs1260326_T	0.017993	0.00450217	6.43922e-05	1	0.000489035
DTNB:O60941:OID31395:v1:Oncology_II	DTNB	CKD_GWAS_signif	ALL	42003	0.0285987	0.00449863	2.07569e-10	0.000826494	0.0273822	0.00441727	5.73906e-10	0.000759261	rs1260326_T	0.0285628	0.00449895	2.19242e-10	6.09837e-06	1.96089e-09
DTNB:O60941:OID31395:v1:Oncology_II	DTNB	T2D_GWAS_signif	ALL	42003	0.0130984	0.00450053	0.00361144	0.000173359	0.0129653	0.00442195	0.00336947	0.000169983	rs1260326_T	0.012955	0.00450626	0.00404378	1	0.0239513
DTNB:O60941:OID31395:v1:Oncology_II	DTNB	obesity_pPS	ALL	42003	0.0198484	0.00449975	1.03152e-05	0.000398105	0.00807332	0.00443013	0.0684067	6.56747e-05	rs1260326_T	0.0198596	0.00449979	1.01988e-05	0.303059	0.000407714
DTNB:O60941:OID31395:v1:Oncology_II	DTNB	lipodystrophy_pPS	ALL	42003	0.0120218	0.00450245	0.00758676	0.000145913	0.0127542	0.00442337	0.00393635	0.000164391	rs1260326_T	0.0120376	0.00450251	0.00750854	1	0.034345
DTNB:O60941:OID31395:v1:Oncology_II	DTNB	T2D_PGS	DISC	27775	0.0420558	0.00541337	8.19117e-15	0.00188937	0.0214836	0.00534982	5.94101e-05	0.000486855	rs1260326_T	0.0424435	0.0054249	5.30569e-15	2.40657e-10	6.79821e-14
DTNB:O60941:OID31395:v1:Oncology_II	DTNB	CKD_PGS	DISC	27775	0.0446495	0.00540375	1.48705e-16	0.00213658	0.0370988	0.00530718	2.80537e-12	0.00147347	rs1260326_T	0.0447958	0.00540652	1.22839e-16	4.36895e-12	1.46119e-15
DTNB:O60941:OID31395:v1:Oncology_II	DTNB	BMI_PGS	DISC	27775	0.0424117	0.00541169	4.77703e-15	0.0019226	-0.0105193	0.00554573	0.0578622	0.000108671	rs1260326_T	0.0424803	0.00541256	4.36289e-15	1.40349e-10	4.12792e-14
DTNB:O60941:OID31395:v1:Oncology_II	DTNB	BMI_GWAS_signif	DISC	27775	0.0178054	0.00541223	0.00100368	0.000339411	-0.00433926	0.00534929	0.417267	1.98767e-05	rs1260326_T	0.017797	0.00541231	0.00100941	1	0.00765927
DTNB:O60941:OID31395:v1:Oncology_II	DTNB	CKD_GWAS_signif	DISC	27775	0.0318346	0.00540645	3.94794e-09	0.00108636	0.0304624	0.00530157	9.23831e-09	0.000996132	rs1260326_T	0.0318834	0.005407	3.75157e-09	0.00011599	3.99967e-08
DTNB:O60941:OID31395:v1:Oncology_II	DTNB	obesity_pPS	DISC	27775	0.0222134	0.00541125	4.05419e-05	0.00052834	0.00948622	0.00532132	0.0746492	9.59873e-05	rs1260326_T	0.0221843	0.00541158	4.15379e-05	1	0.00277005
DTNB:O60941:OID31395:v1:Oncology_II	DTNB	T2D_PGS	REP	14228	0.0488718	0.00805632	1.34253e-09	0.00216949	0.0299682	0.00799061	0.000177245	0.000807641	rs1260326_T	0.0479438	0.00807523	2.96821e-09	3.94434e-05	1.20992e-08
DTNB:O60941:OID31395:v1:Oncology_II	DTNB	CKD_PGS	REP	14228	0.0436993	0.00806668	6.15049e-08	0.00173102	0.0352256	0.00796155	9.74095e-06	0.00112359	rs1260326_T	0.0432497	0.00806932	8.46323e-08	0.00180702	5.28367e-07
DTNB:O60941:OID31395:v1:Oncology_II	DTNB	BMI_PGS	REP	14228	0.0370981	0.00806679	4.28482e-06	0.00124823	-0.00973526	0.00822127	0.236371	8.05873e-05	rs1260326_T	0.0367497	0.0080679	5.28098e-06	0.125888	2.97607e-05
DTNB:O60941:OID31395:v1:Oncology_II	DTNB	BMI_GWAS_signif	REP	14228	0.0195353	0.00807272	0.0155368	0.000345987	-0.00225271	0.0080084	0.778489	4.54789e-06	rs1260326_T	0.0195621	0.00807178	0.0153837	1	0.0945073
DTNB:O60941:OID31395:v1:Oncology_II	DTNB	CKD_GWAS_signif	REP	14228	0.0217754	0.00806275	0.00692668	0.000430908	0.0210277	0.00794103	0.00810649	0.000402814	rs1260326_T	0.0216672	0.00806201	0.00720597	1	0.0498789
DTNB:O60941:OID31395:v1:Oncology_II	DTNB	T2D_GWAS_signif	REP	14228	0.0200277	0.00805974	0.0129699	0.000364815	0.0192463	0.00794289	0.0154019	0.000337324	rs1260326_T	0.0193019	0.00806743	0.0167438	1	0.123319
DTNB:O60941:OID31395:v1:Oncology_II	DTNB	liver_lipid_pPS	REP	14228	0.0213164	0.00805986	0.00818384	0.000413238	0.0203755	0.00794248	0.0103163	0.000378089	rs1260326_T	0.0336429	0.0187148	0.0722524	1	0.0416709
DTNB:O60941:OID31395:v1:Oncology_II	DTNB	lipodystrophy_pPS	REP	14228	0.0221981	0.00807002	0.0059547	0.000446981	0.0199245	0.00795599	0.0122793	0.000360317	rs1260326_T	0.0222963	0.0080692	0.00573234	1	0.0418539
DTNB:O60941:OID31395:v1:Oncology_II	DTNB	T2D_PGS	AFR	1118	0.0756313	0.0288759	0.0089392	0.00534934	0.0637644	0.0287873	0.0269729	0.00379661	NA	NA	NA	NA	1	0.276143
DTNB:O60941:OID31395:v1:Oncology_II	DTNB	proinsulin_pPS	AFR	1118	0.0700474	0.0290049	0.0159019	0.00455225	0.0743438	0.0290242	0.0105627	0.00506909	NA	NA	NA	NA	1	0.963658
DTNB:O60941:OID31395:v1:Oncology_II	DTNB	beta_cell_pPS	AFR	1118	0.0599497	0.02885	0.0379507	0.00337504	0.0559929	0.0287079	0.0513898	0.00294687	NA	NA	NA	NA	1	0.281548
DTNB:O60941:OID31395:v1:Oncology_II	DTNB	T2D_PGS	EUR	39226	0.0454509	0.00464047	1.26271e-22	0.00209659	0.0248181	0.00459	6.44621e-08	0.000617439	NA	NA	NA	NA	3.70985e-18	1.09435e-21
DTNB:O60941:OID31395:v1:Oncology_II	DTNB	CKD_PGS	EUR	39226	0.0459221	0.00463718	4.3e-23	0.0021432	0.0377127	0.00455757	1.32772e-16	0.00144462	NA	NA	NA	NA	1.26334e-18	4.02338e-22
DTNB:O60941:OID31395:v1:Oncology_II	DTNB	BMI_PGS	EUR	39226	0.0415242	0.00464245	3.89792e-19	0.00174918	-0.0105505	0.00475069	0.0263676	0.000104228	NA	NA	NA	NA	1.14521e-14	3.25343e-18
DTNB:O60941:OID31395:v1:Oncology_II	DTNB	BMI_GWAS_signif	EUR	39226	0.0173445	0.00464271	0.000187349	0.000305659	-0.00532379	0.00459153	0.246267	2.84131e-05	NA	NA	NA	NA	1	0.00133925
DTNB:O60941:OID31395:v1:Oncology_II	DTNB	CKD_GWAS_signif	EUR	39226	0.0307357	0.00463932	3.51668e-11	0.000960513	0.0292228	0.00455281	1.39089e-10	0.000869822	NA	NA	NA	NA	1.0332e-06	3.43256e-10
DTNB:O60941:OID31395:v1:Oncology_II	DTNB	T2D_GWAS_signif	EUR	39226	0.0131265	0.00464148	0.00468497	0.000175192	0.0129163	0.00455743	0.0045977	0.000169726	NA	NA	NA	NA	1	0.0302516
DTNB:O60941:OID31395:v1:Oncology_II	DTNB	obesity_pPS	EUR	39226	0.0226326	0.00464072	1.08153e-06	0.000520774	0.0104351	0.00456626	0.0223035	0.000110361	NA	NA	NA	NA	0.0317754	9.6289e-05
DTNB:O60941:OID31395:v1:Oncology_II	DTNB	lipodystrophy_pPS	EUR	39226	0.0129394	0.00464359	0.00533037	0.000170079	0.0141426	0.0045582	0.00191921	0.000203408	NA	NA	NA	NA	1	0.0249771
DTX2:Q86UW9:OID30882:v1:Neurology_II	DTX2	T2D_PGS	ALL	41162	-0.0107022	0.00491989	0.0296132	0.000113442	-0.00835154	0.00496004	0.0922343	6.82261e-05	rs1260326_T	-0.0111244	0.00493108	0.024077	1	0.0557001
DTX2:Q86UW9:OID30882:v1:Neurology_II	DTX2	NASH_biomarker_GRS	ALL	41162	0.00999049	0.00491539	0.0421104	9.90369e-05	0.00966761	0.00492338	0.0495816	9.27872e-05	rs1260326_T	0.00997308	0.00491541	0.0424705	1	0.134919
DTX2:Q86UW9:OID30882:v1:Neurology_II	DTX2	T2D_PGS	DISC	27218	-0.013969	0.00589991	0.0179081	0.000203937	-0.0114684	0.00594596	0.0537694	0.000135663	rs1260326_T	-0.0144454	0.00591245	0.0145633	1	0.040102
DTX2:Q86UW9:OID30882:v1:Neurology_II	DTX2	NASH_biomarker_GRS	REP	13944	0.0178358	0.00887447	0.0444727	0.000285504	0.0174	0.00890427	0.0507066	0.000271688	rs1260326_T	0.0177805	0.00887572	0.0451678	1	0.256198
DTX2:Q86UW9:OID30882:v1:Neurology_II	DTX2	lipodystrophy_pPS	AFR	1094	-0.0607513	0.0282615	0.0318157	0.00416291	-0.0620768	0.0286067	0.0302347	0.00428994	NA	NA	NA	NA	1	0.458208
DTX2:Q86UW9:OID30882:v1:Neurology_II	DTX2	T2D_PGS	EUR	38438	-0.0101993	0.00510714	0.0458242	0.000102582	-0.0078172	0.00514897	0.12897	5.94639e-05	NA	NA	NA	NA	1	0.0832601
DTX2:Q86UW9:OID30882:v1:Neurology_II	DTX2	BMI_PGS	SAS	794	0.0956705	0.0345752	0.00579809	0.00945644	0.0794726	0.0363534	0.0291272	0.00605021	NA	NA	NA	NA	1	0.0839151
DTX3:Q8N9I9:OID21349:v1:Oncology	DTX3	CKD_PGS	ALL	41742	0.0670993	0.00438422	9.89416e-53	0.00451383	0.0643928	0.00438422	1.02933e-48	0.00415209	rs1260326_T	0.0667184	0.00438576	4.03511e-52	2.9069e-48	2.44278e-51
DTX3:Q8N9I9:OID21349:v1:Oncology	DTX3	BMI_PGS	ALL	41742	0.0115817	0.00439845	0.0084635	0.000134337	-0.00781213	0.00457068	0.0874245	5.65165e-05	rs4267886_T	0.0102194	0.00438104	0.0196711	1	0.0192311
DTX3:Q8N9I9:OID21349:v1:Oncology	DTX3	CKD_GWAS_signif	ALL	41742	0.0461759	0.00438903	7.47063e-26	0.00213928	0.0455556	0.00438246	2.80669e-25	0.0020852	rs7725913_C	0.0457611	0.00438205	1.69862e-25	2.19487e-21	2.33497e-24
DTX3:Q8N9I9:OID21349:v1:Oncology	DTX3	CAD_GWAS_signif	ALL	41742	-0.0126358	0.00439408	0.0040341	0.000160218	-0.0132478	0.00438931	0.0025444	0.000176209	rs145466296_C	-0.0124107	0.00437983	0.0046049	1	0.0474088
DTX3:Q8N9I9:OID21349:v1:Oncology	DTX3	liver_lipid_pPS	ALL	41742	0.0124388	0.00439451	0.00464948	0.00015523	0.0118674	0.00438958	0.00686325	0.00014139	rs1260326_T	-0.00562224	0.0105067	0.592577	1	0.0106637
DTX3:Q8N9I9:OID21349:v1:Oncology	DTX3	CKD_PGS	DISC	27644	0.0666992	0.00525383	7.95684e-37	0.00481154	0.0646375	0.0052545	1.09894e-34	0.00451102	rs1260326_T	0.066211	0.00525557	2.71833e-36	2.33772e-32	1.90059e-35
DTX3:Q8N9I9:OID21349:v1:Oncology	DTX3	CKD_GWAS_signif	DISC	27644	0.0459711	0.0052611	2.5063e-18	0.00228634	0.0457825	0.00525472	3.13205e-18	0.00226911	rs7725913_C	0.0459209	0.00525188	2.38165e-18	7.36351e-14	6.31063e-17
DTX3:Q8N9I9:OID21349:v1:Oncology	DTX3	CAD_GWAS_signif	DISC	27644	-0.0113083	0.00526945	0.0318812	0.000138266	-0.0118221	0.00526629	0.0247852	0.000151025	rs145466296_C	-0.0112674	0.00525117	0.0319066	1	0.259466
DTX3:Q8N9I9:OID21349:v1:Oncology	DTX3	liver_lipid_pPS	DISC	27644	0.0144073	0.00527079	0.0062719	0.000224296	0.0145366	0.0052667	0.00578228	0.000228286	rs1260326_T	-0.0109668	0.0127776	0.390746	1	0.0162496
DTX3:Q8N9I9:OID21349:v1:Oncology	DTX3	beta_cell_pPS	DISC	27644	-0.0128493	0.00527129	0.0147911	0.000178385	-0.0120397	0.0052683	0.0223024	0.000156516	rs4267886_T	-0.0125701	0.0052532	0.0167248	1	0.185711
DTX3:Q8N9I9:OID21349:v1:Oncology	DTX3	CKD_PGS	REP	14098	0.0678097	0.00789433	9.63115e-18	0.00403053	0.0640482	0.00789593	5.41241e-16	0.00359159	rs1260326_T	0.0676146	0.00789741	1.22755e-17	2.82963e-13	2.33854e-16
DTX3:Q8N9I9:OID21349:v1:Oncology	DTX3	BMI_PGS	REP	14098	0.0189337	0.00791149	0.0167158	0.000314384	-0.00203547	0.00817021	0.803262	3.40395e-06	rs4267886_T	0.0178905	0.00787007	0.0230269	1	0.046595
DTX3:Q8N9I9:OID21349:v1:Oncology	DTX3	CKD_GWAS_signif	REP	14098	0.0463152	0.0078955	4.56419e-09	0.00188499	0.0449361	0.00788308	1.22002e-08	0.00177792	rs7725913_C	0.0452398	0.00788738	9.9102e-09	0.000134096	1.6762e-07
DTX3:Q8N9I9:OID21349:v1:Oncology	DTX3	CAD_GWAS_signif	REP	14098	-0.0157187	0.00790121	0.0466755	0.000217275	-0.0165786	0.00788872	0.0356101	0.000242141	rs145466296_C	-0.0151001	0.0078788	0.0553163	1	0.361137
DTX3:Q8N9I9:OID21349:v1:Oncology	DTX3	CKD_PGS	EUR	38992	0.0681118	0.0045264	4.97683e-51	0.0047336	0.0650884	0.00452389	8.16169e-47	0.0043165	NA	NA	NA	NA	1.46219e-46	1.14234e-49
DTX3:Q8N9I9:OID21349:v1:Oncology	DTX3	BMI_PGS	EUR	38992	0.0128336	0.00454295	0.00473124	0.000167765	-0.00783	0.00472522	0.0975139	5.75585e-05	NA	NA	NA	NA	1	0.0114879
DTX3:Q8N9I9:OID21349:v1:Oncology	DTX3	CKD_GWAS_signif	EUR	38992	0.0488382	0.00453173	4.83084e-27	0.00243482	0.0482397	0.0045233	1.61998e-26	0.00237732	NA	NA	NA	NA	1.4193e-22	1.577e-25
DTX3:Q8N9I9:OID21349:v1:Oncology	DTX3	CAD_GWAS_signif	EUR	38992	-0.0115693	0.00453786	0.0107916	0.000136649	-0.012381	0.00453095	0.00628778	0.000156497	NA	NA	NA	NA	1	0.101948
DTX3:Q8N9I9:OID21349:v1:Oncology	DTX3	liver_lipid_pPS	EUR	38992	0.0129433	0.00453736	0.00433848	0.000171066	0.0123312	0.00453044	0.00649455	0.000155277	NA	NA	NA	NA	1	0.00995039
DTX3:Q8N9I9:OID21349:v1:Oncology	DTX3	beta_cell_pPS	EUR	38992	-0.00899621	0.00453827	0.0474528	8.26162e-05	-0.00855022	0.00453123	0.0591737	7.46351e-05	NA	NA	NA	NA	1	0.2954
DTYMK:P23919:OID30308:v1:Cardiometabolic_II	DTYMK	T2D_PGS	ALL	42269	0.0262837	0.00473224	2.80614e-08	0.000687713	0.0132054	0.00473928	0.00533243	0.000171407	rs1354034_T	0.0260987	0.00472895	3.43069e-08	0.000824443	1.04096e-07
DTYMK:P23919:OID30308:v1:Cardiometabolic_II	DTYMK	CAD_PGS	ALL	42269	0.0169962	0.00473537	0.000332059	0.00028731	0.0137541	0.00471133	0.00350922	0.000188157	rs1260326_T	0.0167169	0.00473437	0.000414477	1	0.00209761
DTYMK:P23919:OID30308:v1:Cardiometabolic_II	DTYMK	T2D_GWAS_signif	ALL	42269	0.0116356	0.00473047	0.013909	0.000134956	0.0115384	0.00470751	0.0142474	0.000132641	rs6993770_A	0.0115152	0.00472783	0.0148705	1	0.0705778
DTYMK:P23919:OID30308:v1:Cardiometabolic_II	DTYMK	liver_lipid_pPS	ALL	42269	-0.0232989	0.00472912	8.39518e-07	0.000541186	-0.0245873	0.00470519	1.74438e-07	0.000602581	rs1260326_T	-0.0101979	0.0112923	0.366487	0.024665	5.31574e-06
DTYMK:P23919:OID30308:v1:Cardiometabolic_II	DTYMK	lipodystrophy_pPS	ALL	42269	0.0172541	0.00473178	0.000266232	0.000296541	0.0175131	0.00470869	0.000200025	0.000305359	rs35979828_C	0.017094	0.00472901	0.00030103	1	0.00213131
DTYMK:P23919:OID30308:v1:Cardiometabolic_II	DTYMK	T2D_PGS	DISC	27970	0.0284877	0.00578843	8.63778e-07	0.000819422	0.0151959	0.00579196	0.00870463	0.000230197	rs1354034_T	0.0282937	0.00578264	9.99313e-07	0.0253778	3.641e-06
DTYMK:P23919:OID30308:v1:Cardiometabolic_II	DTYMK	CAD_PGS	DISC	27970	0.0206683	0.00578781	0.000356225	0.00043159	0.0179794	0.00575111	0.00177235	0.000326812	rs1260326_T	0.0204514	0.0057867	0.000409657	1	0.00293048
DTYMK:P23919:OID30308:v1:Cardiometabolic_II	DTYMK	obesity_pPS	DISC	27970	0.0150125	0.00578323	0.00944002	0.000228115	0.00673771	0.00576063	0.242166	4.5758e-05	rs6993770_A	0.0148001	0.00577872	0.0104382	1	0.0885743
DTYMK:P23919:OID30308:v1:Cardiometabolic_II	DTYMK	liver_lipid_pPS	DISC	27970	-0.0214018	0.00578234	0.000214963	0.000463631	-0.0221048	0.00574608	0.000119869	0.00049477	rs1260326_T	-0.00711288	0.0140136	0.61176	1	0.000917967
DTYMK:P23919:OID30308:v1:Cardiometabolic_II	DTYMK	lipodystrophy_pPS	DISC	27970	0.014552	0.00578523	0.0118964	0.000214188	0.0157527	0.00574881	0.00614482	0.000251095	rs35979828_C	0.0143364	0.0057808	0.0131438	1	0.0673781
DTYMK:P23919:OID30308:v1:Cardiometabolic_II	DTYMK	T2D_PGS	REP	14299	0.0221997	0.00823968	0.00706314	0.000474951	0.00974747	0.00826721	0.238397	9.04256e-05	rs1354034_T	0.0220837	0.00823778	0.00735352	1	0.0201555
DTYMK:P23919:OID30308:v1:Cardiometabolic_II	DTYMK	liver_lipid_pPS	REP	14299	-0.0262674	0.00823328	0.00142385	0.000665849	-0.0286622	0.00821316	0.000484885	0.000791573	rs1260326_T	-0.0147192	0.0190947	0.440806	1	0.0107539
DTYMK:P23919:OID30308:v1:Cardiometabolic_II	DTYMK	lipodystrophy_pPS	REP	14299	0.0230616	0.00824429	0.00516042	0.000511952	0.0216422	0.00823015	0.0085572	0.000449617	rs35979828_C	0.0230063	0.00824212	0.00525645	1	0.039743
DTYMK:P23919:OID30308:v1:Cardiometabolic_II	DTYMK	beta_cell_pPS	AFR	1118	0.09486	0.0297972	0.00149713	0.00841149	0.086884	0.0297351	0.00355315	0.00710252	NA	NA	NA	NA	1	0.181517
DTYMK:P23919:OID30308:v1:Cardiometabolic_II	DTYMK	T2D_PGS	EUR	39483	0.0269838	0.00490181	3.71738e-08	0.000724359	0.0134115	0.00490951	0.00630282	0.000176517	NA	NA	NA	NA	0.00109217	1.39485e-07
DTYMK:P23919:OID30308:v1:Cardiometabolic_II	DTYMK	CAD_PGS	EUR	39483	0.0186244	0.00490377	0.000146101	0.000344936	0.0153074	0.00487722	0.0016991	0.000232991	NA	NA	NA	NA	1	0.00104614
DTYMK:P23919:OID30308:v1:Cardiometabolic_II	DTYMK	T2D_GWAS_signif	EUR	39483	0.0115754	0.00489894	0.018141	0.000133535	0.0114742	0.00487355	0.0185582	0.000131125	NA	NA	NA	NA	1	0.0880961
DTYMK:P23919:OID30308:v1:Cardiometabolic_II	DTYMK	liver_lipid_pPS	EUR	39483	-0.0233767	0.00489674	1.81322e-06	0.00054487	-0.0244217	0.00487038	5.34494e-07	0.000594481	NA	NA	NA	NA	0.0532723	1.00619e-05
DTYMK:P23919:OID30308:v1:Cardiometabolic_II	DTYMK	lipodystrophy_pPS	EUR	39483	0.0197922	0.00490005	5.37419e-05	0.00039012	0.020393	0.00487333	2.8628e-05	0.0004141	NA	NA	NA	NA	1	0.000524564
DUOX2:Q9NRD8:OID20059:v1:Cardiometabolic	DUOX2	CAD_PGS	REP	13965	0.0175146	0.00862045	0.0421974	0.000294765	0.0181599	0.00865608	0.0359292	0.000316364	rs1260326_T	0.0176031	0.00862158	0.041195	1	0.222978
DUOX2:Q9NRD8:OID20059:v1:Cardiometabolic	DUOX2	T2D_PGS	AFR	1084	0.0697783	0.0307255	0.0233511	0.00469822	0.0647637	0.0309044	0.0363636	0.0040555	NA	NA	NA	NA	1	0.355469
DUOX2:Q9NRD8:OID20059:v1:Cardiometabolic	DUOX2	CKD_GWAS_signif	AMR	69	0.52647	0.192076	0.0116422	0.095007	0.530051	0.201559	0.0156594	0.0945592	NA	NA	NA	NA	1	0.999914
DUOX2:Q9NRD8:OID20059:v1:Cardiometabolic	DUOX2	obesity_pPS	AMR	69	-0.510299	0.214823	0.0262445	0.0760169	-0.557825	0.23759	0.0287581	0.0793618	NA	NA	NA	NA	1	0.998734
DUOX2:Q9NRD8:OID20059:v1:Cardiometabolic	DUOX2	T2D_GWAS_signif	EAS	203	0.149236	0.0747021	0.0475396	0.0197069	0.156175	0.0770111	0.0443588	0.0203004	NA	NA	NA	NA	1	0.992462
DUOX2:Q9NRD8:OID20059:v1:Cardiometabolic	DUOX2	beta_cell_pPS	EAS	203	0.18279	0.0726504	0.0129143	0.0307933	0.172713	0.0732968	0.0197657	0.0271505	NA	NA	NA	NA	1	0.999085
DUOX2:Q9NRD8:OID20059:v1:Cardiometabolic	DUOX2	CKD_PGS	SAS	791	-0.0872351	0.0365404	0.0172206	0.00713388	-0.103148	0.0370043	0.00545158	0.00984395	NA	NA	NA	NA	1	0.999777
DUSP13:Q6B8I1:OID31394:v1:Oncology_II	DUSP13	CKD_PGS	ALL	42066	0.0388487	0.00476618	3.71069e-16	0.00151203	0.0375254	0.00477578	4.01361e-15	0.00140903	rs145951301_A	0.038634	0.00475711	4.73612e-16	1.0902e-11	2.62068e-15
DUSP13:Q6B8I1:OID31394:v1:Oncology_II	DUSP13	NASH_biomarker_GRS	ALL	42066	0.0128836	0.00476717	0.00688344	0.00016646	0.0131518	0.00477118	0.00584464	0.000173635	rs6480771_T	0.0115812	0.00468196	0.0133806	1	0.0310177
DUSP13:Q6B8I1:OID31394:v1:Oncology_II	DUSP13	CKD_GWAS_signif	ALL	42066	0.0272379	0.00476632	1.10666e-08	0.000743834	0.0265945	0.00476896	2.46795e-08	0.00071025	rs1260326_T	0.027219	0.00476667	1.13549e-08	0.000325135	8.88348e-08
DUSP13:Q6B8I1:OID31394:v1:Oncology_II	DUSP13	lipodystrophy_pPS	ALL	42066	0.00970115	0.00477011	0.0419844	9.42713e-05	0.0103262	0.00477534	0.0305925	0.000106862	rs6480771_T	0.00880314	0.00468476	0.0602375	1	0.129343
DUSP13:Q6B8I1:OID31394:v1:Oncology_II	DUSP13	CKD_PGS	DISC	27825	0.0459547	0.00568275	6.3776e-16	0.00225907	0.0445673	0.00568855	4.8727e-15	0.00212323	rs145951301_A	0.0456015	0.00566948	9.0889e-16	1.87374e-11	6.02488e-15
DUSP13:Q6B8I1:OID31394:v1:Oncology_II	DUSP13	NASH_biomarker_GRS	DISC	27825	0.0123614	0.00569102	0.0298571	0.000163339	0.0123742	0.00569099	0.0296875	0.000163875	rs6480771_T	0.0112754	0.00558757	0.0436065	1	0.120329
DUSP13:Q6B8I1:OID31394:v1:Oncology_II	DUSP13	CKD_GWAS_signif	DISC	27825	0.0353771	0.0056849	4.94691e-10	0.00133907	0.0351327	0.00568332	6.4292e-10	0.00132296	rs1260326_T	0.0353115	0.00568545	5.34472e-10	1.4534e-05	5.40298e-09
DUSP13:Q6B8I1:OID31394:v1:Oncology_II	DUSP13	CAD_GWAS_signif	DISC	27825	0.0130178	0.00569005	0.0221559	0.000181203	0.013075	0.00569216	0.0216253	0.000182883	rs145951301_A	0.0129413	0.00567661	0.0226302	1	0.210885
DUSP13:Q6B8I1:OID31394:v1:Oncology_II	DUSP13	T2D_PGS	REP	14241	-0.019563	0.00866075	0.0239105	0.000341884	-0.0243537	0.00873491	0.00530913	0.000523625	rs6480771_T	-0.0132827	0.00851595	0.118842	1	0.0596421
DUSP13:Q6B8I1:OID31394:v1:Oncology_II	DUSP13	CKD_PGS	REP	14241	0.0250483	0.00866886	0.00386489	0.000559312	0.0237538	0.00870577	0.00636988	0.0005015	rs145951301_A	0.0251088	0.00865894	0.00374029	1	0.015
DUSP13:Q6B8I1:OID31394:v1:Oncology_II	DUSP13	CAD_GWAS_signif	AFR	1119	-0.0597526	0.0295145	0.043166	0.0035083	-0.0610007	0.0295854	0.0394672	0.00367252	NA	NA	NA	NA	1	0.99549
DUSP13:Q6B8I1:OID31394:v1:Oncology_II	DUSP13	CKD_PGS	AMR	69	0.374014	0.163832	0.0320033	0.071337	0.447037	0.158497	0.0102476	0.0910892	NA	NA	NA	NA	1	0.998066
DUSP13:Q6B8I1:OID31394:v1:Oncology_II	DUSP13	CAD_PGS	EUR	39285	0.0098162	0.00494725	0.0472434	9.669e-05	0.008588	0.00494952	0.0827281	7.40519e-05	NA	NA	NA	NA	1	0.125272
DUSP13:Q6B8I1:OID31394:v1:Oncology_II	DUSP13	CKD_PGS	EUR	39285	0.0399668	0.00493886	6.02161e-16	0.00160578	0.0379784	0.00494549	1.6355e-14	0.00144848	NA	NA	NA	NA	1.76915e-11	4.17252e-15
DUSP13:Q6B8I1:OID31394:v1:Oncology_II	DUSP13	NASH_biomarker_GRS	EUR	39285	0.0127568	0.00494107	0.00983263	0.000163694	0.0127488	0.00494244	0.009899	0.000163643	NA	NA	NA	NA	1	0.0420499
DUSP13:Q6B8I1:OID31394:v1:Oncology_II	DUSP13	CKD_GWAS_signif	EUR	39285	0.0273415	0.00493986	3.13453e-08	0.000751867	0.0266146	0.00494047	7.20315e-08	0.000713336	NA	NA	NA	NA	0.000920924	2.31971e-07
DUSP13:Q6B8I1:OID31394:v1:Oncology_II	DUSP13	lipodystrophy_pPS	EUR	39285	0.0099942	0.0049438	0.0432284	0.000100368	0.0104857	0.00494586	0.0340043	0.000110554	NA	NA	NA	NA	1	0.122238
DUSP13:Q6B8I1:OID31394:v1:Oncology_II	DUSP13	CKD_GWAS_signif	EAS	205	0.182034	0.081554	0.0270635	0.0246104	0.162175	0.0818872	0.0494801	0.0194961	NA	NA	NA	NA	1	0.99999
DUSP13:Q6B8I1:OID31394:v1:Oncology_II	DUSP13	T2D_PGS	SAS	814	-0.0933438	0.035079	0.00795604	0.00813068	-0.0967081	0.0356474	0.00682355	0.00863488	NA	NA	NA	NA	1	0.214448
DUSP13:Q6B8I1:OID31394:v1:Oncology_II	DUSP13	BMI_PGS	SAS	814	0.0894748	0.0349036	0.0105538	0.00755091	0.0851554	0.0366695	0.0204888	0.00634361	NA	NA	NA	NA	1	0.121596
DUSP29:Q68J44:OID30935:v1:Neurology_II	DUSP29	T2D_PGS	ALL	41162	0.0106327	0.00483453	0.0278599	0.000112583	0.00174314	0.00486006	0.719846	2.98819e-06	rs1260326_T	0.00960729	0.00484505	0.0473841	1	0.0527399
DUSP29:Q68J44:OID30935:v1:Neurology_II	DUSP29	CKD_PGS	ALL	41162	0.0265998	0.00483105	3.69263e-08	0.00070517	0.0232558	0.00483079	1.48399e-06	0.000538033	rs1260326_T	0.0261533	0.00483266	6.27525e-08	0.0010849	1.74983e-07
DUSP29:Q68J44:OID30935:v1:Neurology_II	DUSP29	BMI_PGS	ALL	41162	0.0320889	0.00483304	3.18672e-11	0.00102505	0.0111663	0.00502417	0.0262545	0.000114725	rs1260326_T	0.0318045	0.00483335	4.75362e-11	9.36259e-07	1.63682e-10
DUSP29:Q68J44:OID30935:v1:Neurology_II	DUSP29	BMI_GWAS_signif	ALL	41162	0.017573	0.00483264	0.000276902	0.000307698	0.00838265	0.00486209	0.0847005	6.90416e-05	rs4745762_C	0.017251	0.00481295	0.000338388	1	0.00177628
DUSP29:Q68J44:OID30935:v1:Neurology_II	DUSP29	CKD_GWAS_signif	ALL	41162	0.0159918	0.00483075	0.000932373	0.00025503	0.0152795	0.00482332	0.00153692	0.000233047	rs1260326_T	0.0158165	0.00483049	0.0010601	1	0.00413169
DUSP29:Q68J44:OID30935:v1:Neurology_II	DUSP29	obesity_pPS	ALL	41162	0.0155528	0.00483028	0.0012835	0.000241272	0.0108983	0.00483501	0.0241992	0.000118003	rs1260326_T	0.0156028	0.00482972	0.00123634	1	0.0154546
DUSP29:Q68J44:OID30935:v1:Neurology_II	DUSP29	liver_lipid_pPS	ALL	41162	0.0144355	0.00483031	0.00280487	0.000207856	0.0144489	0.00482504	0.00275011	0.000208255	rs1260326_T	0.000307144	0.0115341	0.978756	1	0.00675469
DUSP29:Q68J44:OID30935:v1:Neurology_II	DUSP29	proinsulin_pPS	ALL	41162	-0.0124777	0.00483021	0.00979028	0.000155314	-0.0114805	0.00482476	0.0173404	0.000131504	rs56124122_C	-0.0124268	0.0048209	0.00994989	1	0.668926
DUSP29:Q68J44:OID30935:v1:Neurology_II	DUSP29	CKD_PGS	DISC	27218	0.0255662	0.00585073	1.24851e-05	0.000675334	0.0222423	0.0058438	0.000141463	0.000510401	rs1260326_T	0.0251479	0.00585296	1.74032e-05	0.366811	5.67819e-05
DUSP29:Q68J44:OID30935:v1:Neurology_II	DUSP29	BMI_PGS	DISC	27218	0.0265117	0.00585862	6.05792e-06	0.000724217	0.00361784	0.00610345	0.553351	1.23856e-05	rs1260326_T	0.0262772	0.00585891	7.32159e-06	0.177982	2.38581e-05
DUSP29:Q68J44:OID30935:v1:Neurology_II	DUSP29	BMI_GWAS_signif	DISC	27218	0.0137898	0.00585555	0.0185296	0.000196248	0.00391694	0.00588711	0.505838	1.56047e-05	rs4745762_C	0.0132823	0.00582885	0.0226915	1	0.0876004
DUSP29:Q68J44:OID30935:v1:Neurology_II	DUSP29	CKD_GWAS_signif	DISC	27218	0.0147229	0.0058516	0.0118739	0.000223998	0.013728	0.00583727	0.0186909	0.00019493	rs1260326_T	0.0145232	0.00585164	0.0130741	1	0.0449557
DUSP29:Q68J44:OID30935:v1:Neurology_II	DUSP29	T2D_GWAS_signif	DISC	27218	-0.0130672	0.00585555	0.0256505	0.000176221	-0.0132387	0.00584509	0.0235254	0.0001808	rs56124122_C	-0.0126598	0.00584445	0.0303105	1	0.142191
DUSP29:Q68J44:OID30935:v1:Neurology_II	DUSP29	obesity_pPS	DISC	27218	0.0146445	0.00585485	0.012381	0.000221375	0.00921526	0.00585697	0.115641	8.72578e-05	rs1260326_T	0.0148173	0.00585468	0.0113842	1	0.099179
DUSP29:Q68J44:OID30935:v1:Neurology_II	DUSP29	proinsulin_pPS	DISC	27218	-0.0138675	0.00585388	0.0178462	0.000198577	-0.0129216	0.00584376	0.027032	0.000172323	rs56124122_C	-0.0139003	0.00584262	0.017361	1	0.840264
DUSP29:Q68J44:OID30935:v1:Neurology_II	DUSP29	T2D_PGS	REP	13944	0.0237528	0.00854412	0.00544301	0.00052541	0.0168211	0.00860119	0.0505244	0.000260494	rs1260326_T	0.022518	0.00856534	0.00857379	1	0.015912
DUSP29:Q68J44:OID30935:v1:Neurology_II	DUSP29	CKD_PGS	REP	13944	0.0286738	0.00855182	0.000801708	0.000764096	0.0252851	0.00857199	0.00318577	0.000592408	rs1260326_T	0.028168	0.00855413	0.000994025	1	0.00363769
DUSP29:Q68J44:OID30935:v1:Neurology_II	DUSP29	BMI_PGS	REP	13944	0.0424624	0.00854637	6.8288e-07	0.00167618	0.0249354	0.00885184	0.00485477	0.00054031	rs1260326_T	0.0420586	0.00854752	8.72839e-07	0.020063	5.46676e-06
DUSP29:Q68J44:OID30935:v1:Neurology_II	DUSP29	BMI_GWAS_signif	REP	13944	0.023998	0.00855306	0.00502643	0.000535191	0.0159704	0.00861989	0.0639418	0.000233801	rs4745762_C	0.0241002	0.00852595	0.00470996	1	0.0412504
DUSP29:Q68J44:OID30935:v1:Neurology_II	DUSP29	CKD_GWAS_signif	REP	13944	0.0188482	0.00854496	0.0274166	0.000330837	0.018756	0.0085489	0.0282546	0.00032782	rs1260326_T	0.0187442	0.00854392	0.0282615	1	0.148616
DUSP29:Q68J44:OID30935:v1:Neurology_II	DUSP29	obesity_pPS	REP	13944	0.0177795	0.00853915	0.03735	0.000294796	0.0145777	0.00855976	0.088582	0.000197556	rs1260326_T	0.0175312	0.00853877	0.0400791	1	0.197016
DUSP29:Q68J44:OID30935:v1:Neurology_II	DUSP29	liver_lipid_pPS	REP	13944	0.0219344	0.00854022	0.0102282	0.000448493	0.0223595	0.00854812	0.00891373	0.000465901	rs1260326_T	0.0267631	0.0197907	0.1763	1	0.0490219
DUSP29:Q68J44:OID30935:v1:Neurology_II	DUSP29	CKD_GWAS_signif	AFR	1094	0.0718102	0.0289737	0.0133526	0.00527646	0.0733428	0.028833	0.0111138	0.00554958	NA	NA	NA	NA	1	0.576911
DUSP29:Q68J44:OID30935:v1:Neurology_II	DUSP29	BMI_GWAS_signif	AMR	67	-0.525545	0.247009	0.0453783	0.0446732	-0.595323	0.25306	0.0295788	0.0555412	NA	NA	NA	NA	1	0.992357
DUSP29:Q68J44:OID30935:v1:Neurology_II	DUSP29	T2D_PGS	EUR	38438	0.0125745	0.00500366	0.0119729	0.000157619	0.00342781	0.00503136	0.495693	1.15528e-05	NA	NA	NA	NA	1	0.024616
DUSP29:Q68J44:OID30935:v1:Neurology_II	DUSP29	CKD_PGS	EUR	38438	0.0269986	0.0049984	6.6499e-08	0.000727716	0.0234833	0.00499627	2.60854e-06	0.000549549	NA	NA	NA	NA	0.00195374	3.04796e-07
DUSP29:Q68J44:OID30935:v1:Neurology_II	DUSP29	BMI_PGS	EUR	38438	0.0310966	0.00500213	5.13049e-10	0.000963719	0.00976697	0.00520591	0.060645	8.76027e-05	NA	NA	NA	NA	1.50734e-05	2.44301e-09
DUSP29:Q68J44:OID30935:v1:Neurology_II	DUSP29	BMI_GWAS_signif	EUR	38438	0.0160959	0.00500022	0.00128726	0.000258588	0.0066263	0.00503095	0.187811	4.31771e-05	NA	NA	NA	NA	1	0.00728703
DUSP29:Q68J44:OID30935:v1:Neurology_II	DUSP29	CKD_GWAS_signif	EUR	38438	0.0167075	0.00499859	0.00083123	0.000278788	0.0156439	0.00499047	0.00172123	0.000244528	NA	NA	NA	NA	1	0.00368905
DUSP29:Q68J44:OID30935:v1:Neurology_II	DUSP29	obesity_pPS	EUR	38438	0.0139236	0.00499861	0.00534731	0.000193637	0.00916969	0.00500315	0.0668424	8.36018e-05	NA	NA	NA	NA	1	0.0441303
DUSP29:Q68J44:OID30935:v1:Neurology_II	DUSP29	liver_lipid_pPS	EUR	38438	0.0128406	0.00499732	0.0101883	0.000164776	0.0126364	0.0049911	0.0113521	0.00015952	NA	NA	NA	NA	1	0.0211992
DUSP29:Q68J44:OID30935:v1:Neurology_II	DUSP29	proinsulin_pPS	EUR	38438	-0.0131736	0.00499787	0.00839597	0.000173395	-0.0122729	0.00499141	0.0139445	0.000150456	NA	NA	NA	NA	1	0.763198
DUSP3:P51452:OID20827:v1:Neurology	DUSP3	T2D_PGS	AMR	68	0.416762	0.184005	0.0337094	0.0663631	0.473262	0.223627	0.0470553	0.0630888	NA	NA	NA	NA	1	0.512045
DUSP3:P51452:OID20827:v1:Neurology	DUSP3	proinsulin_pPS	AMR	68	0.346814	0.160544	0.0419147	0.0614183	0.34064	0.167626	0.0556341	0.0590128	NA	NA	NA	NA	1	0.927148
DUSP3:P51452:OID20827:v1:Neurology	DUSP3	beta_cell_pPS	EUR	38253	-0.0106889	0.00508269	0.0354716	0.000113778	-0.00978383	0.00509288	0.054729	9.52707e-05	NA	NA	NA	NA	1	0.253109
DUT:P33316:OID31457:v1:Oncology_II	DUT	T2D_PGS	ALL	42089	0.018417	0.00480312	0.000126058	0.000339648	0.00473666	0.00480793	0.324543	2.21922e-05	rs892090_T	0.0181225	0.00480074	0.00016027	1	0.000333956
DUT:P33316:OID31457:v1:Oncology_II	DUT	CAD_PGS	ALL	42089	0.0128376	0.00480578	0.00755894	0.000164876	0.00966589	0.00477964	0.0431513	9.35043e-05	rs10075801_A	0.0124503	0.00480296	0.0095391	1	0.0290683
DUT:P33316:OID31457:v1:Oncology_II	DUT	BMI_PGS	ALL	42089	0.013182	0.00480444	0.00607734	0.000173936	-0.0218803	0.00497015	1.07351e-05	0.000442944	rs6993770_A	0.0129175	0.00480105	0.00713597	1	0.0142614
DUT:P33316:OID31457:v1:Oncology_II	DUT	liver_lipid_pPS	ALL	42089	-0.00981065	0.00480012	0.040976	9.65243e-05	-0.0111987	0.00477371	0.0189848	0.00012582	rs1260326_T	0.00689705	0.0114652	0.547468	1	0.0738574
DUT:P33316:OID31457:v1:Oncology_II	DUT	lipodystrophy_pPS	ALL	42089	0.0119671	0.00480213	0.0127051	0.000143494	0.0119187	0.00477667	0.0125928	0.000142339	rs892090_T	0.0117403	0.00479966	0.0144466	1	0.0523528
DUT:P33316:OID31457:v1:Oncology_II	DUT	T2D_PGS	DISC	27845	0.018134	0.00580051	0.00177212	0.000343289	0.00453403	0.00580125	0.434479	2.11963e-05	rs892090_T	0.0178346	0.00579647	0.00209437	1	0.00480304
DUT:P33316:OID31457:v1:Oncology_II	DUT	BMI_PGS	DISC	27845	0.0172713	0.0057986	0.00289885	0.000311616	-0.0184717	0.00601237	0.00212634	0.000327429	rs6993770_A	0.0170448	0.00579281	0.00325939	1	0.00795966
DUT:P33316:OID31457:v1:Oncology_II	DUT	liver_lipid_pPS	DISC	27845	-0.0134687	0.00579343	0.0200881	0.000189869	-0.0144701	0.00575485	0.0119288	0.000219339	rs1260326_T	-0.00311833	0.0140422	0.824262	1	0.0443085
DUT:P33316:OID31457:v1:Oncology_II	DUT	beta_cell_pPS	DISC	27845	-0.0121017	0.00579423	0.0367549	0.000153245	-0.0101942	0.00575792	0.0766605	0.00010876	rs1354034_T	-0.0118968	0.00578883	0.0398756	1	0.295852
DUT:P33316:OID31457:v1:Oncology_II	DUT	T2D_PGS	REP	14244	0.0189244	0.00855596	0.0269935	0.00033092	0.00532799	0.00858131	0.534687	2.59086e-05	rs892090_T	0.0186882	0.00855444	0.0289327	1	0.0665327
DUT:P33316:OID31457:v1:Oncology_II	DUT	lipodystrophy_pPS	REP	14244	0.0213405	0.00856032	0.0126796	0.000420344	0.0196979	0.00854128	0.0211141	0.000357325	rs892090_T	0.0216508	0.00855899	0.0114299	1	0.0696313
DUT:P33316:OID31457:v1:Oncology_II	DUT	T2D_PGS	EUR	39304	0.0194358	0.00497044	9.23491e-05	0.000379953	0.0052195	0.00497495	0.294112	2.70468e-05	NA	NA	NA	NA	1	0.000253809
DUT:P33316:OID31457:v1:Oncology_II	DUT	CAD_PGS	EUR	39304	0.0127315	0.00497198	0.0104512	0.000162973	0.00951884	0.00494239	0.0541168	9.11379e-05	NA	NA	NA	NA	1	0.037955
DUT:P33316:OID31457:v1:Oncology_II	DUT	BMI_PGS	EUR	39304	0.0131798	0.00497173	0.00802963	0.000174668	-0.0227023	0.00514725	1.0338e-05	0.000477768	NA	NA	NA	NA	1	0.0188126
DUT:P33316:OID31457:v1:Oncology_II	DUT	liver_lipid_pPS	EUR	39304	-0.0113251	0.0049652	0.0225606	0.000129311	-0.0127664	0.00493535	0.00969248	0.000164391	NA	NA	NA	NA	1	0.0432656
DUT:P33316:OID31457:v1:Oncology_II	DUT	lipodystrophy_pPS	EUR	39304	0.014563	0.00496816	0.00337786	0.00021355	0.0148727	0.00493812	0.00259853	0.000222845	NA	NA	NA	NA	1	0.0170225
DXO:O77932:OID31080:v1:Neurology_II	DXO	BMI_PGS	ALL	42156	-0.0118448	0.00479396	0.0134862	0.000138953	-0.0253825	0.00499254	3.70999e-07	0.00058954	rs542418_A	-0.0109408	0.00478098	0.0221194	1	0.0295318
DXO:O77932:OID31080:v1:Neurology_II	DXO	liver_lipid_pPS	ALL	42156	-0.0191469	0.00478904	6.39695e-05	0.000363751	-0.0195285	0.00479532	4.66161e-05	0.000378343	rs1260326_T	-0.0153497	0.0114542	0.180221	1	0.000232602
DXO:O77932:OID31080:v1:Neurology_II	DXO	lipodystrophy_pPS	ALL	42156	0.010119	0.00479192	0.0347197	0.000101503	0.00961545	0.00479878	0.0451057	9.16203e-05	rs45531831_C	0.00616686	0.00461952	0.181898	1	0.112964
DXO:O77932:OID31080:v1:Neurology_II	DXO	liver_lipid_pPS	DISC	27906	-0.0169979	0.00580984	0.00343949	0.000295161	-0.0167727	0.00581187	0.0039055	0.000287523	rs1260326_T	-0.0119904	0.0140924	0.394865	1	0.00978239
DXO:O77932:OID31080:v1:Neurology_II	DXO	BMI_PGS	REP	14250	-0.0207044	0.00846701	0.0144851	0.000400459	-0.0331366	0.00878131	0.000161612	0.000958057	rs542418_A	-0.0196863	0.00845176	0.0198595	1	0.0415976
DXO:O77932:OID31080:v1:Neurology_II	DXO	liver_lipid_pPS	REP	14250	-0.0220747	0.0084552	0.00904318	0.000456464	-0.0236325	0.00848399	0.00535102	0.000522292	rs1260326_T	-0.0200402	0.0196732	0.308384	1	0.0451084
DXO:O77932:OID31080:v1:Neurology_II	DXO	proinsulin_pPS	AFR	1116	0.0541909	0.0269973	0.0449741	0.00334526	0.0529418	0.0270791	0.0508394	0.00320605	NA	NA	NA	NA	1	0.963658
DXO:O77932:OID31080:v1:Neurology_II	DXO	beta_cell_pPS	AFR	1116	0.0605194	0.0267843	0.0240534	0.00423459	0.0550473	0.0267073	0.0395367	0.00356188	NA	NA	NA	NA	1	0.268272
DXO:O77932:OID31080:v1:Neurology_II	DXO	lipodystrophy_pPS	AFR	1116	-0.0533237	0.0268014	0.046892	0.00328682	-0.0660348	0.026866	0.0141351	0.00505669	NA	NA	NA	NA	1	0.482953
DXO:O77932:OID31080:v1:Neurology_II	DXO	lipodystrophy_pPS	AMR	69	0.330082	0.139425	0.0267019	0.0505822	0.308937	0.138865	0.0371936	0.043276	NA	NA	NA	NA	1	0.203366
DXO:O77932:OID31080:v1:Neurology_II	DXO	BMI_PGS	EUR	39376	-0.0108999	0.00498737	0.0288575	0.0001166	-0.0249725	0.00519961	1.57062e-06	0.000563806	NA	NA	NA	NA	1	0.0594138
DXO:O77932:OID31080:v1:Neurology_II	DXO	liver_lipid_pPS	EUR	39376	-0.019699	0.00498018	7.65178e-05	0.000381832	-0.0199244	0.00498534	6.43754e-05	0.000390487	NA	NA	NA	NA	1	0.000264481
DXO:O77932:OID31080:v1:Neurology_II	DXO	lipodystrophy_pPS	EUR	39376	0.0129861	0.00498396	0.00917519	0.000165723	0.0127495	0.00498887	0.0106045	0.000159703	NA	NA	NA	NA	1	0.037233
DYNC1H1:Q14204:OID31341:v1:Oncology_II	DYNC1H1	CAD_PGS	EAS	205	0.156999	0.0769736	0.0431064	0.0193764	0.156151	0.0772841	0.0451128	0.0190842	NA	NA	NA	NA	1	0.999844
DYNC1H1:Q14204:OID31341:v1:Oncology_II	DYNC1H1	BMI_PGS	SAS	814	0.0786221	0.0352303	0.0259278	0.00604848	0.0736859	0.036903	0.0462159	0.00496889	NA	NA	NA	NA	1	0.21043
DYNC1H1:Q14204:OID31341:v1:Oncology_II	DYNC1H1	BMI_GWAS_signif	SAS	814	0.0813663	0.0354473	0.0219806	0.00639657	0.0806285	0.0360526	0.0256198	0.00622486	NA	NA	NA	NA	1	0.250619
DYNLT1:P63172:OID30925:v1:Neurology_II	DYNLT1	T2D_PGS	ALL	41162	0.035122	0.00487638	6.01468e-13	0.00122614	0.0210618	0.00487833	1.58241e-05	0.000435551	rs775190679_T	0.0349041	0.00487311	8.0488e-13	1.76711e-08	3.03107e-12
DYNLT1:P63172:OID30925:v1:Neurology_II	DYNLT1	CAD_PGS	ALL	41162	0.0193051	0.00488072	7.65437e-05	0.000370115	0.0161889	0.00484959	0.00084396	0.000260435	rs1339847_G	0.0138856	0.00429729	0.00123349	1	0.000587168
DYNLT1:P63172:OID30925:v1:Neurology_II	DYNLT1	CKD_PGS	ALL	41162	0.0130892	0.00487703	0.00728085	0.000170439	0.00759897	0.00485127	0.117266	5.73538e-05	rs74152845_T	0.0105556	0.00465827	0.0234574	1	0.0186334
DYNLT1:P63172:OID30925:v1:Neurology_II	DYNLT1	BMI_PGS	ALL	41162	0.0147406	0.00487973	0.00252272	0.000215909	-0.0218897	0.00504335	1.42619e-05	0.000440183	rs35340377_G	0.0134599	0.00476769	0.00475785	1	0.00634568
DYNLT1:P63172:OID30925:v1:Neurology_II	DYNLT1	CKD_GWAS_signif	ALL	41162	0.0100756	0.00487575	0.0387897	0.000101052	0.00936332	0.00484292	0.0531936	8.73767e-05	rs1339847_G	0.00728247	0.0042925	0.0897885	1	0.123338
DYNLT1:P63172:OID30925:v1:Neurology_II	DYNLT1	liver_lipid_pPS	ALL	41162	-0.0136308	0.00487498	0.00517515	0.000184987	-0.0143658	0.00484429	0.00302363	0.000205539	rs1260326_T	0.00361876	0.0116406	0.755899	1	0.0117229
DYNLT1:P63172:OID30925:v1:Neurology_II	DYNLT1	lipodystrophy_pPS	ALL	41162	0.0177257	0.00487695	0.000278774	0.000312533	0.0179828	0.00484703	0.00020748	0.000321668	rs60726644_A	0.0172565	0.00483882	0.000362521	1	0.00220171
DYNLT1:P63172:OID30925:v1:Neurology_II	DYNLT1	T2D_PGS	DISC	27218	0.0318638	0.00594401	8.3591e-08	0.00102953	0.0180544	0.00594583	0.0023959	0.000326302	rs775190679_T	0.0316699	0.0059399	9.80569e-08	0.0024559	3.92944e-07
DYNLT1:P63172:OID30925:v1:Neurology_II	DYNLT1	CAD_PGS	DISC	27218	0.0173384	0.00594475	0.00354166	0.000304984	0.0149472	0.0059046	0.0113647	0.000226812	rs1339847_G	0.0111407	0.00521342	0.0326131	1	0.0195223
DYNLT1:P63172:OID30925:v1:Neurology_II	DYNLT1	CKD_PGS	DISC	27218	0.0133181	0.00593657	0.0248795	0.000180464	0.00813993	0.00590186	0.16784	6.73383e-05	rs74152845_T	0.00924079	0.00562527	0.100451	1	0.0653811
DYNLT1:P63172:OID30925:v1:Neurology_II	DYNLT1	BMI_PGS	DISC	27218	0.0172816	0.00594435	0.00364937	0.00030303	-0.0193651	0.00616157	0.00167469	0.000349565	rs35340377_G	0.0171326	0.00580627	0.00317318	1	0.00985464
DYNLT1:P63172:OID30925:v1:Neurology_II	DYNLT1	CKD_GWAS_signif	DISC	27218	0.0138693	0.00593602	0.0194744	0.000195745	0.012606	0.00589399	0.0324617	0.000161916	rs1339847_G	0.00740597	0.00520574	0.154848	1	0.0687691
DYNLT1:P63172:OID30925:v1:Neurology_II	DYNLT1	obesity_pPS	DISC	27218	0.0126956	0.0059394	0.0325639	0.000163837	0.00450195	0.00591399	0.446522	2.05144e-05	rs35340377_G	0.0114692	0.00580162	0.0480627	1	0.151381
DYNLT1:P63172:OID30925:v1:Neurology_II	DYNLT1	liver_lipid_pPS	DISC	27218	-0.015921	0.00593833	0.0073436	0.000257724	-0.0164986	0.00589874	0.00516204	0.000276872	rs1260326_T	0.00681005	0.0143999	0.636271	1	0.0187776
DYNLT1:P63172:OID30925:v1:Neurology_II	DYNLT1	lipodystrophy_pPS	DISC	27218	0.0128453	0.00594143	0.030628	0.000167607	0.0138443	0.00590134	0.018985	0.000194798	rs60726644_A	0.0121539	0.00589178	0.0391363	1	0.139946
DYNLT1:P63172:OID30925:v1:Neurology_II	DYNLT1	T2D_PGS	REP	13944	0.0413583	0.00853895	1.28959e-06	0.00162919	0.0270404	0.00854517	0.00155737	0.000688599	rs775190679_T	0.0410477	0.00853334	1.52306e-06	0.037888	7.41449e-06
DYNLT1:P63172:OID30925:v1:Neurology_II	DYNLT1	CAD_PGS	REP	13944	0.0226494	0.00855585	0.00812425	0.000487257	0.0182603	0.00850955	0.0319015	0.000316778	rs1339847_G	0.0190011	0.00758776	0.012285	1	0.0736699
DYNLT1:P63172:OID30925:v1:Neurology_II	DYNLT1	lipodystrophy_pPS	REP	13944	0.0273753	0.00854757	0.00136453	0.00071302	0.026148	0.00850844	0.00212203	0.000649495	rs60726644_A	0.0272239	0.00848911	0.00134468	1	0.0167041
DYNLT1:P63172:OID30925:v1:Neurology_II	DYNLT1	T2D_PGS	EUR	38438	0.0357538	0.00506289	1.66994e-12	0.00126334	0.0211889	0.00506541	2.88242e-05	0.000437892	NA	NA	NA	NA	4.90629e-08	8.45913e-12
DYNLT1:P63172:OID30925:v1:Neurology_II	DYNLT1	CAD_PGS	EUR	38438	0.0202714	0.00506619	6.31092e-05	0.00040594	0.0171829	0.00503217	0.000639389	0.000291828	NA	NA	NA	NA	1	0.0004998
DYNLT1:P63172:OID30925:v1:Neurology_II	DYNLT1	CKD_PGS	EUR	38438	0.0148235	0.00506179	0.00340784	0.000217488	0.00883498	0.00503246	0.0791647	7.716e-05	NA	NA	NA	NA	1	0.009262
DYNLT1:P63172:OID30925:v1:Neurology_II	DYNLT1	BMI_PGS	EUR	38438	0.0159343	0.00506611	0.0016606	0.000250866	-0.0216484	0.00524138	3.63095e-05	0.000426914	NA	NA	NA	NA	1	0.00438745
DYNLT1:P63172:OID30925:v1:Neurology_II	DYNLT1	CKD_GWAS_signif	EUR	38438	0.0104246	0.00506109	0.0394289	0.000107602	0.00936079	0.00502578	0.0625328	8.68468e-05	NA	NA	NA	NA	1	0.119057
DYNLT1:P63172:OID30925:v1:Neurology_II	DYNLT1	obesity_pPS	EUR	38438	0.0102294	0.00506089	0.0432594	0.000103619	0.00203148	0.00503834	0.6868	4.07029e-06	NA	NA	NA	NA	1	0.189413
DYNLT1:P63172:OID30925:v1:Neurology_II	DYNLT1	liver_lipid_pPS	EUR	38438	-0.0141136	0.00505926	0.00527888	0.000197357	-0.0149673	0.00502584	0.00290258	0.000221995	NA	NA	NA	NA	1	0.0118392
DYNLT1:P63172:OID30925:v1:Neurology_II	DYNLT1	lipodystrophy_pPS	EUR	38438	0.0187608	0.00506243	0.000210951	0.00034823	0.019197	0.00502854	0.00013496	0.00036475	NA	NA	NA	NA	1	0.00164301
DYNLT1:P63172:OID30925:v1:Neurology_II	DYNLT1	BMI_GWAS_signif	SAS	794	0.0688186	0.0338152	0.0421925	0.00510369	0.0680835	0.0342732	0.0473549	0.00492339	NA	NA	NA	NA	1	0.344338
DYNLT3:P51808:OID31415:v1:Oncology_II	DYNLT3	T2D_PGS	ALL	42066	0.0114616	0.00482137	0.0174465	0.000130712	0.00546064	0.00485457	0.260662	2.93121e-05	rs1354034_T	0.0111063	0.00480449	0.0208022	1	0.034574
DYNLT3:P51808:OID31415:v1:Oncology_II	DYNLT3	NASH_biomarker_GRS	ALL	42066	-0.0110065	0.00481743	0.0223335	0.000120736	-0.0115712	0.004819	0.0163471	0.000133556	rs1339847_G	-0.00956515	0.00473804	0.0435144	1	0.0824319
DYNLT3:P51808:OID31415:v1:Oncology_II	DYNLT3	liver_lipid_pPS	ALL	42066	-0.0126001	0.00481798	0.00892018	0.000158186	-0.0136369	0.00482035	0.00467106	0.000185383	rs1260326_T	0.00694408	0.0115049	0.546129	1	0.0189772
DYNLT3:P51808:OID31415:v1:Oncology_II	DYNLT3	T2D_PGS	DISC	27825	0.0155732	0.00576502	0.00691053	0.000255996	0.0098241	0.00580328	0.0904946	0.00010053	rs1354034_T	0.0153147	0.00574776	0.00771546	1	0.0169334
DYNLT3:P51808:OID31415:v1:Oncology_II	DYNLT3	CKD_GWAS_signif	DISC	27825	0.0122288	0.00575518	0.0336094	0.000158406	0.0116277	0.00575232	0.0432494	0.00014333	rs35340377_G	0.0109734	0.00571659	0.0549215	1	0.106291
DYNLT3:P51808:OID31415:v1:Oncology_II	DYNLT3	liver_lipid_pPS	DISC	27825	-0.0151649	0.00575774	0.00844745	0.000243366	-0.0158703	0.00575729	0.00584526	0.000266511	rs1260326_T	-0.00301811	0.0139461	0.828669	1	0.0211043
DYNLT3:P51808:OID31415:v1:Oncology_II	DYNLT3	BMI_PGS	REP	14241	-0.0172697	0.00874229	0.0482399	0.000265296	-0.0321365	0.0090502	0.000385148	0.000860704	rs1339847_G	-0.0160052	0.00859022	0.062456	1	0.108771
DYNLT3:P51808:OID31415:v1:Oncology_II	DYNLT3	lipodystrophy_pPS	REP	14241	0.0191431	0.00874195	0.0285551	0.000325981	0.0180326	0.00876277	0.0396214	0.000289245	rs1339847_G	0.0177868	0.00858994	0.038409	1	0.114143
DYNLT3:P51808:OID31415:v1:Oncology_II	DYNLT3	liver_lipid_pPS	AFR	1119	0.0662226	0.0317138	0.0370229	0.0037741	0.0598502	0.0318041	0.060134	0.0030838	NA	NA	NA	NA	1	0.807799
DYNLT3:P51808:OID31415:v1:Oncology_II	DYNLT3	beta_cell_pPS	AMR	69	-0.436875	0.181002	0.0241582	0.0691201	-0.444096	0.192207	0.0311093	0.0688665	NA	NA	NA	NA	1	0.999896
DYNLT3:P51808:OID31415:v1:Oncology_II	DYNLT3	T2D_PGS	EUR	39285	0.0114712	0.00497618	0.0211597	0.00013207	0.00555779	0.00501144	0.267428	3.05983e-05	NA	NA	NA	NA	1	0.0410886
DYNLT3:P51808:OID31415:v1:Oncology_II	DYNLT3	NASH_biomarker_GRS	EUR	39285	-0.0133068	0.00497114	0.00743569	0.000178072	-0.0139776	0.00497163	0.00493401	0.000196613	NA	NA	NA	NA	1	0.0329928
DYNLT3:P51808:OID31415:v1:Oncology_II	DYNLT3	liver_lipid_pPS	EUR	39285	-0.0152472	0.0049703	0.00215881	0.000233858	-0.0161651	0.00497189	0.00114978	0.000262922	NA	NA	NA	NA	1	0.00528989
DYNLT3:P51808:OID31415:v1:Oncology_II	DYNLT3	lipodystrophy_pPS	EUR	39285	0.00978518	0.00497393	0.0491562	9.61912e-05	0.00981413	0.00497519	0.0485465	9.67997e-05	NA	NA	NA	NA	1	0.135226
DYNLT3:P51808:OID31415:v1:Oncology_II	DYNLT3	BMI_GWAS_signif	SAS	814	0.0842304	0.0371088	0.0234972	0.00623078	0.0793673	0.0376105	0.0351704	0.00545714	NA	NA	NA	NA	1	0.260508
EBAG9:O00559:OID20918:v1:Neurology	EBAG9	liver_lipid_pPS	ALL	41618	-0.0213393	0.00482115	9.61585e-06	0.000454009	-0.0220005	0.00481654	4.94542e-06	0.00048254	rs1260326_T	-0.00345557	0.0115353	0.764511	0.282514	4.49147e-05
EBAG9:O00559:OID20918:v1:Neurology	EBAG9	obesity_pPS	DISC	27561	0.0140205	0.00590387	0.0175651	0.000197861	0.00872455	0.00590808	0.139764	7.62678e-05	rs6993770_A	0.0136938	0.0058981	0.0202545	1	0.115388
EBAG9:O00559:OID20918:v1:Neurology	EBAG9	liver_lipid_pPS	DISC	27561	-0.0271411	0.0059022	4.27511e-06	0.000741458	-0.0271755	0.00589276	4.01245e-06	0.000743299	rs1260326_T	-0.0208753	0.0142983	0.144307	0.125603	3.48897e-05
EBAG9:O00559:OID20918:v1:Neurology	EBAG9	obesity_pPS	REP	14057	-0.0171872	0.00837142	0.0400828	0.000288108	-0.0212922	0.00838893	0.0111554	0.000440575	rs6993770_A	-0.017101	0.00836816	0.0410141	1	0.20304
EBAG9:O00559:OID20918:v1:Neurology	EBAG9	lipodystrophy_pPS	REP	14057	0.016885	0.00838347	0.0440199	0.000277268	0.0154624	0.00839393	0.0654837	0.000232117	rs1260326_T	0.0167969	0.00838287	0.04512	1	0.147975
EBAG9:O00559:OID20918:v1:Neurology	EBAG9	lipodystrophy_pPS	AMR	69	0.311501	0.146713	0.044713	0.0503668	0.305405	0.154233	0.0609401	0.0475925	NA	NA	NA	NA	1	0.252628
EBAG9:O00559:OID20918:v1:Neurology	EBAG9	liver_lipid_pPS	EUR	38888	-0.0234318	0.00499247	2.69588e-06	0.000546229	-0.0241096	0.00498715	1.34102e-06	0.000578027	NA	NA	NA	NA	0.079205	1.40684e-05
EBAG9:O00559:OID20918:v1:Neurology	EBAG9	lipodystrophy_pPS	EUR	38888	0.010539	0.00499642	0.0349243	0.000110375	0.0108303	0.00499066	0.0300048	0.000116532	NA	NA	NA	NA	1	0.105563
EBI3_IL27:Q14213_Q8NEV9:OID21389:v1:Oncology	EBI3_IL27	CKD_PGS	ALL	42209	0.0295007	0.00467774	2.88015e-10	0.000873616	0.0320739	0.00468078	7.36913e-12	0.00103238	rs4713572_T	0.0254413	0.00468327	5.59124e-08	8.46188e-06	1.53852e-09
EBI3_IL27:Q14213_Q8NEV9:OID21389:v1:Oncology	EBI3_IL27	BMI_PGS	ALL	42209	-0.0158346	0.00468203	0.000720276	0.000251399	-0.00141464	0.00487012	0.771455	1.85726e-06	rs4234589_A	-0.01273	0.00469773	0.00673455	1	0.00196853
EBI3_IL27:Q14213_Q8NEV9:OID21389:v1:Oncology	EBI3_IL27	NASH_biomarker_GRS	ALL	42209	0.044642	0.0046726	1.31226e-21	0.00200248	0.0440499	0.00467079	4.26467e-21	0.00195366	rs11599750_C	0.0238834	0.00469435	3.63998e-07	3.85543e-17	4.6451e-20
EBI3_IL27:Q14213_Q8NEV9:OID21389:v1:Oncology	EBI3_IL27	BMI_GWAS_signif	ALL	42209	-0.0176122	0.0046796	0.0001677	0.000311316	-0.0112784	0.00471166	0.0166829	0.000126109	rs4234589_A	-0.0139572	0.00470319	0.00300301	1	0.00113497
EBI3_IL27:Q14213_Q8NEV9:OID21389:v1:Oncology	EBI3_IL27	CKD_GWAS_signif	ALL	42209	0.0164391	0.00467752	0.000441059	0.000271478	0.0164959	0.00467443	0.00041762	0.000274047	rs55714927_C	0.0157061	0.00466906	0.000769271	1	0.00207333
EBI3_IL27:Q14213_Q8NEV9:OID21389:v1:Oncology	EBI3_IL27	beta_cell_pPS	ALL	42209	0.0145747	0.00467746	0.00183488	0.000213409	0.0135833	0.00467641	0.00367875	0.000185675	rs4970836_G	0.0141377	0.00467218	0.00248016	1	0.0302522
EBI3_IL27:Q14213_Q8NEV9:OID21389:v1:Oncology	EBI3_IL27	CKD_PGS	DISC	27951	0.0299209	0.0057191	1.69118e-07	0.000917028	0.0325451	0.0057167	1.2609e-08	0.0010847	rs4713572_T	0.0261976	0.00572875	4.82837e-06	0.00496869	9.10016e-07
EBI3_IL27:Q14213_Q8NEV9:OID21389:v1:Oncology	EBI3_IL27	BMI_PGS	DISC	27951	-0.0148031	0.00572894	0.00977368	0.000223854	0.00132418	0.00597414	0.824586	1.6462e-06	rs4234589_A	-0.0115845	0.00574654	0.0438193	1	0.0245009
EBI3_IL27:Q14213_Q8NEV9:OID21389:v1:Oncology	EBI3_IL27	NASH_biomarker_GRS	DISC	27951	0.0474443	0.00571697	1.09813e-16	0.00230398	0.0471309	0.00570953	1.58853e-16	0.00227763	rs11599750_C	0.0248209	0.00573984	1.53526e-05	3.22632e-12	3.79567e-15
EBI3_IL27:Q14213_Q8NEV9:OID21389:v1:Oncology	EBI3_IL27	BMI_GWAS_signif	DISC	27951	-0.0169891	0.00572407	0.00299989	0.00029533	-0.0102826	0.00575964	0.0742256	0.000106783	rs4234589_A	-0.0130529	0.0057534	0.0232924	1	0.0191349
EBI3_IL27:Q14213_Q8NEV9:OID21389:v1:Oncology	EBI3_IL27	CKD_GWAS_signif	DISC	27951	0.0229724	0.00571968	5.92551e-05	0.000540668	0.0234281	0.00571041	4.09531e-05	0.000563652	rs55714927_C	0.0221998	0.00570933	0.000101168	1	0.00034542
EBI3_IL27:Q14213_Q8NEV9:OID21389:v1:Oncology	EBI3_IL27	beta_cell_pPS	DISC	27951	0.0133895	0.00572417	0.0193365	0.000183456	0.0125977	0.00571887	0.0276149	0.000162563	rs4970836_G	0.0128558	0.00571842	0.0245751	1	0.209273
EBI3_IL27:Q14213_Q8NEV9:OID21389:v1:Oncology	EBI3_IL27	CKD_PGS	REP	14258	0.027915	0.00813943	0.000606173	0.00075121	0.030466	0.00816189	0.000190173	0.000894131	rs4713572_T	0.0232287	0.00814071	0.00433171	1	0.0028224
EBI3_IL27:Q14213_Q8NEV9:OID21389:v1:Oncology	EBI3_IL27	BMI_PGS	REP	14258	-0.0169269	0.00813976	0.0375869	0.000276331	-0.00506986	0.0084288	0.547522	2.32397e-05	rs4234589_A	-0.0140589	0.00817157	0.0853704	1	0.0901472
EBI3_IL27:Q14213_Q8NEV9:OID21389:v1:Oncology	EBI3_IL27	NASH_biomarker_GRS	REP	14258	0.0400538	0.00813248	8.52367e-07	0.00154786	0.0389555	0.00814402	1.7416e-06	0.00146736	rs11599750_C	0.0227631	0.00817853	0.00538836	0.0250425	2.3625e-05
EBI3_IL27:Q14213_Q8NEV9:OID21389:v1:Oncology	EBI3_IL27	BMI_GWAS_signif	REP	14258	-0.0179666	0.00814126	0.0273401	0.000311194	-0.012019	0.00820886	0.143175	0.000137685	rs4234589_A	-0.0148142	0.00818121	0.070199	1	0.138492
EBI3_IL27:Q14213_Q8NEV9:OID21389:v1:Oncology	EBI3_IL27	CAD_PGS	AFR	1109	-0.0719736	0.0290154	0.0132735	0.00504049	-0.0677092	0.0288746	0.0192173	0.00448812	NA	NA	NA	NA	1	0.996584
EBI3_IL27:Q14213_Q8NEV9:OID21389:v1:Oncology	EBI3_IL27	obesity_pPS	AMR	69	0.43107	0.169731	0.0183121	0.0844657	0.456981	0.189	0.0247851	0.0828026	NA	NA	NA	NA	1	0.998734
EBI3_IL27:Q14213_Q8NEV9:OID21389:v1:Oncology	EBI3_IL27	CKD_PGS	EUR	39429	0.0302207	0.00483595	4.16826e-10	0.000920255	0.0327032	0.00483719	1.39166e-11	0.0010775	NA	NA	NA	NA	1.22464e-05	2.19863e-09
EBI3_IL27:Q14213_Q8NEV9:OID21389:v1:Oncology	EBI3_IL27	BMI_PGS	EUR	39429	-0.0157138	0.00484205	0.00117431	0.00024836	-0.00130278	0.00504231	0.796124	1.57546e-06	NA	NA	NA	NA	1	0.00316486
EBI3_IL27:Q14213_Q8NEV9:OID21389:v1:Oncology	EBI3_IL27	NASH_biomarker_GRS	EUR	39429	0.0460581	0.00483135	1.60928e-21	0.00213878	0.0454363	0.00482833	5.20334e-21	0.00208527	NA	NA	NA	NA	4.72805e-17	5.76592e-20
EBI3_IL27:Q14213_Q8NEV9:OID21389:v1:Oncology	EBI3_IL27	BMI_GWAS_signif	EUR	39429	-0.0183862	0.00483792	0.000144661	0.000340564	-0.0120303	0.00487109	0.0135255	0.000143934	NA	NA	NA	NA	1	0.00107593
EBI3_IL27:Q14213_Q8NEV9:OID21389:v1:Oncology	EBI3_IL27	CKD_GWAS_signif	EUR	39429	0.0186765	0.00483639	0.000112795	0.000351624	0.0188502	0.00483236	9.60229e-05	0.000358984	NA	NA	NA	NA	1	0.000569401
EBI3_IL27:Q14213_Q8NEV9:OID21389:v1:Oncology	EBI3_IL27	beta_cell_pPS	EUR	39429	0.0153365	0.0048365	0.00152034	0.000237123	0.0143981	0.00483431	0.00290014	0.000209301	NA	NA	NA	NA	1	0.0279173
ECE1:P42892:OID20891:v1:Neurology	ECE1	T2D_PGS	ALL	40952	-0.0153325	0.00491973	0.00183122	0.000235396	-0.0136685	0.00495976	0.00585592	0.000184778	rs4937126_G	-0.015038	0.00491679	0.00222588	1	0.00423631
ECE1:P42892:OID20891:v1:Neurology	ECE1	CAD_PGS	ALL	40952	-0.0152666	0.00492194	0.00192513	0.000233169	-0.0150833	0.00493102	0.00222329	0.000227628	rs186021206_G	-0.0147411	0.00491597	0.00271377	1	0.00939538
ECE1:P42892:OID20891:v1:Neurology	ECE1	NASH_biomarker_GRS	ALL	40952	0.0108777	0.00491554	0.0269084	0.000118697	0.0107536	0.00492366	0.0289635	0.000116061	rs8176741_G	0.00906677	0.00489916	0.0642227	1	0.0945656
ECE1:P42892:OID20891:v1:Neurology	ECE1	T2D_GWAS_signif	ALL	40952	-0.0124727	0.00491627	0.0111838	0.000156005	-0.0122462	0.00492651	0.0129309	0.000150337	rs181637959_A	-0.0118706	0.00488679	0.0151402	1	0.0599601
ECE1:P42892:OID20891:v1:Neurology	ECE1	CAD_GWAS_signif	ALL	40952	-0.0246034	0.00491491	5.58418e-07	0.00060709	-0.0245722	0.00492477	6.07828e-07	0.00060542	rs186021206_G	-0.0242977	0.00490877	7.45607e-07	0.0164063	2.78073e-05
ECE1:P42892:OID20891:v1:Neurology	ECE1	beta_cell_pPS	ALL	40952	-0.0109276	0.00491606	0.0262326	0.000119763	-0.0110594	0.00492528	0.0247454	0.000122675	rs181637959_A	-0.0102505	0.0048866	0.0359402	1	0.213494
ECE1:P42892:OID20891:v1:Neurology	ECE1	CAD_PGS	DISC	27122	-0.0145513	0.00596385	0.0146967	0.000217861	-0.0141571	0.00597193	0.0177655	0.0002062	rs186021206_G	-0.0136227	0.00595618	0.0221941	1	0.058907
ECE1:P42892:OID20891:v1:Neurology	ECE1	NASH_biomarker_GRS	DISC	27122	0.0133539	0.00595795	0.0250111	0.00018385	0.0133308	0.00596497	0.0254357	0.000183262	rs8176741_G	0.012178	0.0059386	0.0403103	1	0.103936
ECE1:P42892:OID20891:v1:Neurology	ECE1	CAD_GWAS_signif	DISC	27122	-0.020339	0.00595688	0.000640235	0.000426537	-0.0203973	0.0059667	0.000630534	0.000428695	rs186021206_G	-0.0198339	0.00594856	0.000856473	1	0.017257
ECE1:P42892:OID20891:v1:Neurology	ECE1	T2D_PGS	REP	13830	-0.0251328	0.00870059	0.00387528	0.000598707	-0.0233555	0.00877788	0.00780632	0.00051121	rs4937126_G	-0.0247845	0.00870225	0.00440522	1	0.0117741
ECE1:P42892:OID20891:v1:Neurology	ECE1	T2D_GWAS_signif	REP	13830	-0.0278883	0.00869355	0.00134002	0.000738275	-0.0273621	0.00872281	0.0017114	0.00071039	rs181637959_A	-0.0278985	0.00865466	0.00126919	1	0.0292434
ECE1:P42892:OID20891:v1:Neurology	ECE1	CAD_GWAS_signif	REP	13830	-0.0332383	0.00869477	0.000132529	0.00104808	-0.0330252	0.00872106	0.000153231	0.00103495	rs186021206_G	-0.0333741	0.00868697	0.000122655	1	0.00884935
ECE1:P42892:OID20891:v1:Neurology	ECE1	beta_cell_pPS	REP	13830	-0.0195724	0.00870695	0.0245983	0.000362651	-0.0202516	0.00872899	0.0203536	0.000388725	rs181637959_A	-0.0205456	0.00866828	0.017792	1	0.298314
ECE1:P42892:OID20891:v1:Neurology	ECE1	BMI_PGS	AFR	1080	-0.107689	0.0305422	0.000440667	0.0114123	-0.100234	0.0310422	0.00128236	0.00966427	NA	NA	NA	NA	1	0.258936
ECE1:P42892:OID20891:v1:Neurology	ECE1	obesity_pPS	AFR	1080	-0.0665949	0.0306101	0.0298135	0.00437739	-0.0636897	0.0307128	0.0383582	0.00401006	NA	NA	NA	NA	1	0.791969
ECE1:P42892:OID20891:v1:Neurology	ECE1	T2D_PGS	EUR	38253	-0.0133713	0.00509114	0.00863326	0.00017908	-0.0119493	0.00513345	0.0199315	0.000141121	NA	NA	NA	NA	1	0.0182741
ECE1:P42892:OID20891:v1:Neurology	ECE1	CAD_PGS	EUR	38253	-0.0150155	0.00509209	0.00319212	0.000225735	-0.0148382	0.00510062	0.00362693	0.000220397	NA	NA	NA	NA	1	0.0146768
ECE1:P42892:OID20891:v1:Neurology	ECE1	NASH_biomarker_GRS	EUR	38253	0.0124435	0.00508554	0.0144157	0.000155437	0.0123737	0.00509297	0.0151215	0.000153737	NA	NA	NA	NA	1	0.0573892
ECE1:P42892:OID20891:v1:Neurology	ECE1	T2D_GWAS_signif	EUR	38253	-0.013496	0.00508616	0.00797014	0.000182793	-0.0135233	0.00509562	0.00795964	0.000183435	NA	NA	NA	NA	1	0.0465974
ECE1:P42892:OID20891:v1:Neurology	ECE1	CAD_GWAS_signif	EUR	38253	-0.0227969	0.00508531	7.38518e-06	0.000521553	-0.022648	0.00509449	8.79023e-06	0.000514541	NA	NA	NA	NA	0.216977	0.000293247
ECE1:P42892:OID20891:v1:Neurology	ECE1	beta_cell_pPS	EUR	38253	-0.0122998	0.00508607	0.0155968	0.000151835	-0.0124914	0.00509473	0.0142179	0.000156566	NA	NA	NA	NA	1	0.158364
ECE1:P42892:OID20891:v1:Neurology	ECE1	CAD_GWAS_signif	SAS	785	-0.0778989	0.0378722	0.0400509	0.00536213	-0.0915738	0.0383423	0.0171835	0.00734164	NA	NA	NA	NA	1	0.999874
ECHDC3:Q96DC8:OID30293:v1:Cardiometabolic_II	ECHDC3	T2D_PGS	ALL	42269	0.0506312	0.00467253	2.52704e-27	0.0026788	0.0313367	0.00463645	1.40973e-11	0.00101465	rs11257300_A	0.0489277	0.00461341	3.03033e-26	7.42443e-23	2.6803e-26
ECHDC3:Q96DC8:OID30293:v1:Cardiometabolic_II	ECHDC3	CAD_PGS	ALL	42269	0.0249135	0.00467955	1.02079e-07	0.000648014	0.0207417	0.00461054	6.85355e-06	0.000449808	rs1497406_A	0.0243751	0.00467743	1.8849e-07	0.00299909	1.39559e-06
ECHDC3:Q96DC8:OID30293:v1:Cardiometabolic_II	ECHDC3	BMI_PGS	ALL	42269	0.0176181	0.00467957	0.000166848	0.00032417	-0.032481	0.00479444	1.26289e-11	0.00101944	rs72781907_C	0.0169911	0.00463508	0.000246913	1	0.000491183
ECHDC3:Q96DC8:OID30293:v1:Cardiometabolic_II	ECHDC3	NASH_biomarker_GRS	ALL	42269	0.0477101	0.0046693	1.76179e-24	0.00238265	0.0468222	0.00459972	2.61617e-24	0.00229839	rs1497406_A	0.0454682	0.00468004	2.73716e-22	5.17614e-20	7.29033e-23
ECHDC3:Q96DC8:OID30293:v1:Cardiometabolic_II	ECHDC3	BMI_GWAS_signif	ALL	42269	0.0096445	0.00467792	0.0392418	9.72354e-05	-0.0112148	0.00464119	0.0156803	0.000129813	rs112617231_G	0.00552105	0.00428042	0.197114	1	0.125318
ECHDC3:Q96DC8:OID30293:v1:Cardiometabolic_II	ECHDC3	T2D_GWAS_signif	ALL	42269	0.0184743	0.00467504	7.77259e-05	0.000357125	0.0182265	0.00460692	7.62312e-05	0.000347918	rs11257300_A	0.0160797	0.00461609	0.000495596	1	0.000947546
ECHDC3:Q96DC8:OID30293:v1:Cardiometabolic_II	ECHDC3	CAD_GWAS_signif	ALL	42269	0.010621	0.00467516	0.0231043	0.000118059	0.00891461	0.00460671	0.0529804	8.32598e-05	rs4835265_C	0.00973337	0.00466777	0.0370546	1	0.162006
ECHDC3:Q96DC8:OID30293:v1:Cardiometabolic_II	ECHDC3	liver_lipid_pPS	ALL	42269	-0.0251813	0.00467397	7.18044e-08	0.000663589	-0.0265573	0.00460484	8.1137e-09	0.000739003	rs1260326_T	0.0281765	0.0111572	0.0115599	0.00210961	5.76397e-07
ECHDC3:Q96DC8:OID30293:v1:Cardiometabolic_II	ECHDC3	proinsulin_pPS	ALL	42269	0.0119571	0.00467471	0.0105364	0.000149654	0.0144547	0.00460523	0.00169782	0.000219011	rs112617231_G	0.00764687	0.00427754	0.0738347	1	0.67527
ECHDC3:Q96DC8:OID30293:v1:Cardiometabolic_II	ECHDC3	beta_cell_pPS	ALL	42269	0.0107058	0.00467547	0.0220394	0.000119935	0.0120376	0.0046061	0.00896778	0.000151842	rs72781907_C	0.00924272	0.00463128	0.0459712	1	0.190446
ECHDC3:Q96DC8:OID30293:v1:Cardiometabolic_II	ECHDC3	lipodystrophy_pPS	ALL	42269	0.0185578	0.00467673	7.25656e-05	0.000360097	0.0195221	0.00460838	2.27797e-05	0.000398862	rs79044909_C	0.0178579	0.00465405	0.000124693	1	0.0006922
ECHDC3:Q96DC8:OID30293:v1:Cardiometabolic_II	ECHDC3	T2D_PGS	DISC	27970	0.0501886	0.0056644	8.43898e-19	0.00273189	0.0295298	0.00561082	1.42763e-07	0.000934347	rs11257300_A	0.0489053	0.00559416	2.41182e-18	2.47937e-14	8.9186e-18
ECHDC3:Q96DC8:OID30293:v1:Cardiometabolic_II	ECHDC3	CAD_PGS	DISC	27970	0.0264354	0.00566838	3.12081e-06	0.000758393	0.0229797	0.00557261	3.73922e-05	0.000573825	rs1497406_A	0.0256381	0.00566632	6.07434e-06	0.0916893	4.84186e-05
ECHDC3:Q96DC8:OID30293:v1:Cardiometabolic_II	ECHDC3	BMI_PGS	DISC	27970	0.0205374	0.00566944	0.00029231	0.000457707	-0.0336549	0.00581676	7.29206e-09	0.00112897	rs72781907_C	0.0209586	0.00561146	0.000188107	1	0.000936267
ECHDC3:Q96DC8:OID30293:v1:Cardiometabolic_II	ECHDC3	NASH_biomarker_GRS	DISC	27970	0.0473543	0.00565774	6.03701e-17	0.0024385	0.0466727	0.00556152	4.99966e-17	0.00237199	rs1497406_A	0.0450845	0.00566942	1.90091e-15	1.77367e-12	2.13696e-15
ECHDC3:Q96DC8:OID30293:v1:Cardiometabolic_II	ECHDC3	BMI_GWAS_signif	DISC	27970	0.0111523	0.00566582	0.0490371	0.000135184	-0.0105215	0.00561149	0.0608038	0.000118691	rs112617231_G	0.00439049	0.00515709	0.394582	1	0.180314
ECHDC3:Q96DC8:OID30293:v1:Cardiometabolic_II	ECHDC3	T2D_GWAS_signif	DISC	27970	0.0146555	0.00566584	0.00969641	0.000233427	0.0147282	0.00557181	0.0082136	0.000235869	rs11257300_A	0.013544	0.0055954	0.015503	1	0.0712201
ECHDC3:Q96DC8:OID30293:v1:Cardiometabolic_II	ECHDC3	CAD_GWAS_signif	DISC	27970	0.011279	0.0056638	0.0464452	0.00013837	0.0104409	0.00556967	0.0608592	0.00011864	rs4835265_C	0.00999038	0.00565695	0.0774009	1	0.324896
ECHDC3:Q96DC8:OID30293:v1:Cardiometabolic_II	ECHDC3	liver_lipid_pPS	DISC	27970	-0.0246324	0.0056634	1.36988e-05	0.0006597	-0.0253372	0.00556787	5.37145e-06	0.000698697	rs1260326_T	0.0438596	0.0137183	0.00138941	0.40247	9.16787e-05
ECHDC3:Q96DC8:OID30293:v1:Cardiometabolic_II	ECHDC3	lipodystrophy_pPS	DISC	27970	0.0169436	0.00566649	0.00279101	0.000311904	0.0196042	0.00557061	0.000433494	0.000417997	rs79044909_C	0.0165694	0.0056404	0.00331004	1	0.020603
ECHDC3:Q96DC8:OID30293:v1:Cardiometabolic_II	ECHDC3	T2D_PGS	REP	14299	0.0512058	0.00826394	5.93997e-10	0.00255303	0.034833	0.00822725	2.31164e-05	0.00116967	rs11257300_A	0.0484488	0.0081568	2.92227e-09	1.74516e-05	5.68457e-09
ECHDC3:Q96DC8:OID30293:v1:Cardiometabolic_II	ECHDC3	CAD_PGS	REP	14299	0.0204372	0.00828358	0.0136295	0.000405678	0.0152711	0.00819625	0.0624581	0.000226747	rs1497406_A	0.0203577	0.00827985	0.0139559	1	0.105935
ECHDC3:Q96DC8:OID30293:v1:Cardiometabolic_II	ECHDC3	NASH_biomarker_GRS	REP	14299	0.0480049	0.00827085	6.60842e-09	0.00224082	0.0467991	0.00818197	1.08816e-08	0.00213254	rs1497406_A	0.0458443	0.008294	3.30708e-08	0.000194155	2.6966e-07
ECHDC3:Q96DC8:OID30293:v1:Cardiometabolic_II	ECHDC3	T2D_GWAS_signif	REP	14299	0.0258469	0.00826585	0.00176983	0.000651489	0.0251237	0.00817854	0.00213103	0.000616121	rs11257300_A	0.0206102	0.00816196	0.0115755	1	0.0352268
ECHDC3:Q96DC8:OID30293:v1:Cardiometabolic_II	ECHDC3	liver_lipid_pPS	REP	14299	-0.0271158	0.00826637	0.00103962	0.000716885	-0.0297532	0.00817794	0.000275497	0.000864001	rs1260326_T	-0.000824607	0.0191702	0.96569	1	0.00840167
ECHDC3:Q96DC8:OID30293:v1:Cardiometabolic_II	ECHDC3	beta_cell_pPS	REP	14299	0.028288	0.00827643	0.00063284	0.000778257	0.0285335	0.00818223	0.000489492	0.000793842	rs72781907_C	0.0263866	0.00821019	0.00131243	1	0.0304801
ECHDC3:Q96DC8:OID30293:v1:Cardiometabolic_II	ECHDC3	lipodystrophy_pPS	REP	14299	0.0209095	0.00827802	0.0115508	0.000425208	0.0188141	0.00819563	0.0217118	0.000344176	rs79044909_C	0.0195877	0.00823499	0.017392	1	0.0650118
ECHDC3:Q96DC8:OID30293:v1:Cardiometabolic_II	ECHDC3	T2D_PGS	EUR	39483	0.0520958	0.00483651	5.12439e-27	0.00286022	0.0318131	0.00479781	3.38294e-11	0.00105345	NA	NA	NA	NA	1.50555e-22	5.5761e-26
ECHDC3:Q96DC8:OID30293:v1:Cardiometabolic_II	ECHDC3	CAD_PGS	EUR	39483	0.0241722	0.00484305	6.0292e-07	0.000615532	0.0196518	0.00476804	3.77055e-05	0.000407298	NA	NA	NA	NA	0.0177138	7.38074e-06
ECHDC3:Q96DC8:OID30293:v1:Cardiometabolic_II	ECHDC3	BMI_PGS	EUR	39483	0.0184185	0.00484405	0.000143576	0.000357327	-0.0335527	0.00496572	1.42976e-11	0.00109385	NA	NA	NA	NA	1	0.000429995
ECHDC3:Q96DC8:OID30293:v1:Cardiometabolic_II	ECHDC3	NASH_biomarker_GRS	EUR	39483	0.0490355	0.00483241	3.65129e-24	0.00253918	0.0479145	0.0047566	7.75373e-24	0.00242769	NA	NA	NA	NA	1.07275e-19	1.55471e-22
ECHDC3:Q96DC8:OID30293:v1:Cardiometabolic_II	ECHDC3	T2D_GWAS_signif	EUR	39483	0.0197168	0.00483825	4.60667e-05	0.000410436	0.019126	0.00476424	5.96856e-05	0.000386416	NA	NA	NA	NA	1	0.000606923
ECHDC3:Q96DC8:OID30293:v1:Cardiometabolic_II	ECHDC3	CAD_GWAS_signif	EUR	39483	0.00987921	0.00483878	0.0411905	0.000103053	0.00807738	0.00476406	0.0899922	6.89488e-05	NA	NA	NA	NA	1	0.245862
ECHDC3:Q96DC8:OID30293:v1:Cardiometabolic_II	ECHDC3	liver_lipid_pPS	EUR	39483	-0.0249888	0.00483651	2.39413e-07	0.000659579	-0.0261219	0.00476148	4.13449e-08	0.000721385	NA	NA	NA	NA	0.00703395	1.69085e-06
ECHDC3:Q96DC8:OID30293:v1:Cardiometabolic_II	ECHDC3	proinsulin_pPS	EUR	39483	0.0129778	0.00483793	0.00731029	0.000177884	0.0153306	0.00476256	0.0012875	0.000248483	NA	NA	NA	NA	1	0.763198
ECHDC3:Q96DC8:OID30293:v1:Cardiometabolic_II	ECHDC3	beta_cell_pPS	EUR	39483	0.0103898	0.00483905	0.0317928	0.000113967	0.011691	0.00476387	0.0141283	0.000144441	NA	NA	NA	NA	1	0.244522
ECHDC3:Q96DC8:OID30293:v1:Cardiometabolic_II	ECHDC3	lipodystrophy_pPS	EUR	39483	0.0187692	0.0048401	0.000105554	0.000371663	0.0199345	0.00476467	2.87264e-05	0.000419688	NA	NA	NA	NA	1	0.000922969
ECHDC3:Q96DC8:OID30293:v1:Cardiometabolic_II	ECHDC3	NASH_biomarker_GRS	EAS	206	-0.160909	0.0795123	0.0447306	0.0183282	-0.146247	0.0811763	0.0736043	0.0146885	NA	NA	NA	NA	1	0.998253
ECHS1:P30084:OID30239:v1:Cardiometabolic_II	ECHS1	T2D_PGS	ALL	41191	0.0276771	0.0048051	8.47395e-09	0.000782052	0.0124009	0.00480044	0.00978976	0.000155116	rs6993770_A	0.0277942	0.00480219	7.18197e-09	0.000248965	3.26725e-08
ECHS1:P30084:OID30239:v1:Cardiometabolic_II	ECHS1	CAD_PGS	ALL	41191	0.0250205	0.00480791	1.95957e-07	0.000638471	0.0217014	0.00477132	5.42362e-06	0.000480686	rs1260326_T	0.0247845	0.00480729	2.53974e-07	0.00575721	2.48156e-06
ECHS1:P30084:OID30239:v1:Cardiometabolic_II	ECHS1	BMI_PGS	ALL	41191	0.0122127	0.0048078	0.0110829	0.000152199	-0.0265758	0.00496077	8.49835e-08	0.000666733	rs10466126_A	0.0114684	0.00478715	0.0165951	1	0.0247617
ECHS1:P30084:OID30239:v1:Cardiometabolic_II	ECHS1	NASH_biomarker_GRS	ALL	41191	0.0263733	0.00480117	3.97269e-08	0.000711322	0.0255493	0.00476417	8.2385e-08	0.00066813	rs1049951_G	0.025661	0.00473779	6.12059e-08	0.00116718	4.37145e-07
ECHS1:P30084:OID30239:v1:Cardiometabolic_II	ECHS1	liver_lipid_pPS	ALL	41191	-0.0132952	0.00480311	0.00564196	0.000180723	-0.0146856	0.00476629	0.00206348	0.00022065	rs1260326_T	0.0290832	0.0114526	0.0111068	1	0.0126054
ECHS1:P30084:OID30239:v1:Cardiometabolic_II	ECHS1	lipodystrophy_pPS	ALL	41191	0.0127268	0.00480531	0.00808832	0.000165452	0.0128105	0.00476909	0.00723091	0.000167713	rs1260326_T	0.0126265	0.00480439	0.0085891	1	0.0361697
ECHS1:P30084:OID30239:v1:Cardiometabolic_II	ECHS1	T2D_PGS	DISC	27228	0.026633	0.00586193	5.55955e-06	0.00074502	0.0107405	0.00585199	0.0664627	0.000119633	rs6993770_A	0.0266854	0.00585772	5.24634e-06	0.16334	2.13516e-05
ECHS1:P30084:OID30239:v1:Cardiometabolic_II	ECHS1	CAD_PGS	DISC	27228	0.0273816	0.00586095	2.99901e-06	0.000787718	0.0248165	0.00580947	1.94624e-05	0.000647704	rs1260326_T	0.0271803	0.00586023	3.53278e-06	0.0881109	4.68675e-05
ECHS1:P30084:OID30239:v1:Cardiometabolic_II	ECHS1	BMI_PGS	DISC	27228	0.0179713	0.00586142	0.00217139	0.000339421	-0.0222847	0.00606282	0.000237725	0.000479631	rs10466126_A	0.017225	0.00583689	0.00316956	1	0.00608155
ECHS1:P30084:OID30239:v1:Cardiometabolic_II	ECHS1	NASH_biomarker_GRS	DISC	27228	0.027163	0.00585476	3.50923e-06	0.000776841	0.0264555	0.00580293	5.16238e-06	0.000737677	rs1049951_G	0.0260526	0.00578387	6.6852e-06	0.103101	3.63032e-05
ECHS1:P30084:OID30239:v1:Cardiometabolic_II	ECHS1	liver_lipid_pPS	DISC	27228	-0.0125432	0.00585667	0.0322268	0.000165646	-0.0134401	0.00580511	0.0206086	0.000190352	rs1260326_T	0.0299694	0.0141827	0.0346021	1	0.0669606
ECHS1:P30084:OID30239:v1:Cardiometabolic_II	ECHS1	T2D_PGS	REP	13963	0.0293756	0.0084028	0.000473879	0.000834146	0.0156526	0.0084087	0.0626987	0.000234215	rs6993770_A	0.0296171	0.00839959	0.000423215	1	0.00174907
ECHS1:P30084:OID30239:v1:Cardiometabolic_II	ECHS1	CAD_PGS	REP	13963	0.0193081	0.0084161	0.021795	0.000359408	0.0147772	0.00837408	0.0776469	0.000210486	rs1260326_T	0.0190223	0.00841529	0.0238091	1	0.144789
ECHS1:P30084:OID30239:v1:Cardiometabolic_II	ECHS1	NASH_biomarker_GRS	REP	13963	0.0254918	0.00840844	0.00243637	0.000627451	0.0245465	0.00836563	0.00334955	0.000581729	rs1049951_G	0.025524	0.00828133	0.00205943	1	0.0272162
ECHS1:P30084:OID30239:v1:Cardiometabolic_II	ECHS1	lipodystrophy_pPS	REP	13963	0.024449	0.00840938	0.00365084	0.000577069	0.0232427	0.00837188	0.00550583	0.00052083	rs1260326_T	0.0243204	0.00840793	0.00382715	1	0.0320071
ECHS1:P30084:OID30239:v1:Cardiometabolic_II	ECHS1	T2D_PGS	EUR	38479	0.0286606	0.00496894	8.08569e-09	0.000848828	0.0127004	0.0049639	0.0105145	0.000164491	NA	NA	NA	NA	0.000237558	3.15482e-08
ECHS1:P30084:OID30239:v1:Cardiometabolic_II	ECHS1	CAD_PGS	EUR	38479	0.0238747	0.00497088	1.56971e-06	0.000588708	0.020491	0.00493047	3.24566e-05	0.000433892	NA	NA	NA	NA	0.046118	1.77377e-05
ECHS1:P30084:OID30239:v1:Cardiometabolic_II	ECHS1	BMI_PGS	EUR	38479	0.0131057	0.00497171	0.00839106	0.000177412	-0.0268354	0.00513425	1.7343e-07	0.000686085	NA	NA	NA	NA	1	0.0195348
ECHS1:P30084:OID30239:v1:Cardiometabolic_II	ECHS1	NASH_biomarker_GRS	EUR	38479	0.0270486	0.00496399	5.09762e-08	0.000757608	0.0260915	0.00492285	1.16385e-07	0.000705463	NA	NA	NA	NA	0.00149768	5.48601e-07
ECHS1:P30084:OID30239:v1:Cardiometabolic_II	ECHS1	liver_lipid_pPS	EUR	38479	-0.0142549	0.00496502	0.00409307	0.00021045	-0.0156375	0.00492444	0.001497	0.000253358	NA	NA	NA	NA	1	0.00942432
ECHS1:P30084:OID30239:v1:Cardiometabolic_II	ECHS1	lipodystrophy_pPS	EUR	38479	0.0154965	0.00496777	0.00181354	0.000248419	0.0157203	0.0049267	0.00141981	0.00025581	NA	NA	NA	NA	1	0.0104299
ECI2:O75521:OID30142:v1:Cardiometabolic_II	ECI2	BMI_PGS	DISC	27098	0.0132019	0.0060362	0.0287426	0.000174473	-0.00581687	0.00629554	0.355511	3.10991e-05	rs638329_A	0.0130151	0.00603222	0.0309686	1	0.0650084
ECI2:O75521:OID30142:v1:Cardiometabolic_II	ECI2	CAD_PGS	REP	13815	0.0176173	0.00859768	0.0404735	0.000298482	0.0138595	0.00861612	0.107737	0.000184587	rs638329_A	0.0179513	0.00859235	0.0367069	1	0.218938
ECM1:Q16610:OID30736:v1:Inflammation_II	ECM1	T2D_PGS	ALL	41334	0.0113265	0.00486802	0.0199853	0.000128539	0.00336986	0.00489448	0.49114	1.12376e-05	rs34001546_T	0.00820181	0.0047806	0.0862349	1	0.0392492
ECM1:Q16610:OID30736:v1:Inflammation_II	ECM1	liver_lipid_pPS	ALL	41334	0.0206895	0.00486429	2.11068e-05	0.000429414	0.0207767	0.00485923	1.90948e-05	0.000433207	rs1260326_T	0.0256323	0.0116298	0.0275284	0.620119	9.03964e-05
ECM1:Q16610:OID30736:v1:Inflammation_II	ECM1	T2D_PGS	DISC	27241	0.0121906	0.00593333	0.0399269	0.000153392	0.0040716	0.00596517	0.49489	1.68869e-05	rs34001546_T	0.00915662	0.00581563	0.115387	1	0.0819744
ECM1:Q16610:OID30736:v1:Inflammation_II	ECM1	liver_lipid_pPS	DISC	27241	0.0275528	0.00592361	3.31324e-06	0.000785647	0.0269214	0.00591511	5.35477e-06	0.000750261	rs1260326_T	0.0319626	0.014371	0.0261489	0.097343	2.79721e-05
ECM1:Q16610:OID30736:v1:Inflammation_II	ECM1	proinsulin_pPS	DISC	27241	-0.0116521	0.00592508	0.0492417	0.000140533	-0.010639	0.00591848	0.0722538	0.000117112	rs77444832_A	-0.0107814	0.00590288	0.0677902	1	0.888879
ECM1:Q16610:OID30736:v1:Inflammation_II	ECM1	lipodystrophy_pPS	REP	14093	0.0198623	0.00852902	0.0198845	0.000371905	0.0202753	0.00853424	0.0175265	0.000387187	rs3737240_C	0.0167208	0.00765953	0.0290522	1	0.0897811
ECM1:Q16610:OID30736:v1:Inflammation_II	ECM1	T2D_PGS	EUR	38600	0.0152937	0.00503716	0.00239754	0.000236222	0.00676206	0.00506621	0.181971	4.55497e-05	NA	NA	NA	NA	1	0.00549023
ECM1:Q16610:OID30736:v1:Inflammation_II	ECM1	liver_lipid_pPS	EUR	38600	0.0205087	0.00503142	4.58848e-05	0.000425672	0.0202814	0.00502557	5.45573e-05	0.000416252	NA	NA	NA	NA	1	0.000168934
ECM1:Q16610:OID30736:v1:Inflammation_II	ECM1	lipodystrophy_pPS	EUR	38600	0.010007	0.00503513	0.0468805	0.000101231	0.0105366	0.00502893	0.0361604	0.000112231	NA	NA	NA	NA	1	0.130184
ECSCR:Q19T08:OID30831:v1:Neurology_II	ECSCR	CKD_PGS	AFR	1087	0.0702974	0.0295401	0.0175061	0.0051111	0.0688944	0.0298794	0.0213247	0.00487022	NA	NA	NA	NA	1	0.333683
ECSCR:Q19T08:OID30831:v1:Neurology_II	ECSCR	NASH_biomarker_GRS	AMR	67	-0.451491	0.194991	0.0307885	0.0937561	-0.38712	0.213829	0.0860756	0.0632331	NA	NA	NA	NA	1	0.998087
ECSCR:Q19T08:OID30831:v1:Neurology_II	ECSCR	CAD_PGS	EAS	200	0.198662	0.09129	0.0311292	0.0251695	0.194709	0.0919443	0.0359083	0.0240883	NA	NA	NA	NA	1	0.999844
ECSCR:Q19T08:OID30831:v1:Neurology_II	ECSCR	CKD_GWAS_signif	EAS	200	0.202686	0.0981509	0.0406633	0.0227349	0.209664	0.0993852	0.0366104	0.0239104	NA	NA	NA	NA	1	0.99999
EDA2R:Q9HAV5:OID21451:v1:Oncology	EDA2R	T2D_PGS	ALL	42273	0.0260168	0.00372004	2.71718e-12	0.000681455	0.0157259	0.00371604	2.32204e-05	0.000246237	rs1260326_T	0.0252203	0.00372779	1.34603e-11	7.98308e-08	1.31952e-11
EDA2R:Q9HAV5:OID21451:v1:Oncology	EDA2R	CKD_PGS	ALL	42273	0.0692372	0.00370555	1.35666e-77	0.00482974	0.0650036	0.00368151	1.61082e-69	0.00425674	rs1260326_T	0.068884	0.00370688	8.98466e-77	3.98587e-73	7.52051e-76
EDA2R:Q9HAV5:OID21451:v1:Oncology	EDA2R	BMI_PGS	ALL	42273	0.0408862	0.00371769	4.27721e-28	0.00168226	0.0153605	0.0038415	6.38369e-05	0.00021984	rs4335411_G	0.0405796	0.00371452	9.5799e-28	1.25664e-23	5.63517e-27
EDA2R:Q9HAV5:OID21451:v1:Oncology	EDA2R	BMI_GWAS_signif	ALL	42273	0.0201068	0.00371992	6.5096e-08	0.000407236	0.00886526	0.00371757	0.0170979	7.82113e-05	rs4335411_G	0.0199548	0.00371658	7.95284e-08	0.00191252	9.51503e-07
EDA2R:Q9HAV5:OID21451:v1:Oncology	EDA2R	CKD_GWAS_signif	ALL	42273	0.0467243	0.00371249	2.94118e-36	0.00220118	0.0457751	0.00368187	2.00807e-35	0.00211832	rs1260326_T	0.0465826	0.0037122	4.6973e-36	8.64117e-32	1.63041e-34
EDA2R:Q9HAV5:OID21451:v1:Oncology	EDA2R	obesity_pPS	ALL	42273	0.0132686	0.00371902	0.00036044	0.000177496	0.00716466	0.00369757	0.0526704	5.16398e-05	rs78378222_T	0.0130204	0.00371533	0.000457932	1	0.00612848
EDA2R:Q9HAV5:OID21451:v1:Oncology	EDA2R	liver_lipid_pPS	ALL	42273	0.0139052	0.00371878	0.000184858	0.000194957	0.0135824	0.00368962	0.00023238	0.000186344	rs1260326_T	0.00834243	0.00889447	0.348284	1	0.000592916
EDA2R:Q9HAV5:OID21451:v1:Oncology	EDA2R	T2D_PGS	DISC	28000	0.0246033	0.00442743	2.76935e-08	0.000668043	0.0143431	0.00442584	0.00119353	0.000224117	rs1260326_T	0.0239195	0.00443642	7.03911e-08	0.000813636	1.36976e-07
EDA2R:Q9HAV5:OID21451:v1:Oncology	EDA2R	CKD_PGS	DISC	28000	0.0724414	0.00440091	1.35938e-60	0.00581167	0.0683733	0.00437416	7.63498e-55	0.00517058	rs1260326_T	0.0721382	0.00440268	4.66456e-60	3.99385e-56	1.17466e-58
EDA2R:Q9HAV5:OID21451:v1:Oncology	EDA2R	BMI_PGS	DISC	28000	0.0390349	0.00442209	1.13409e-18	0.00168284	0.0129433	0.00458729	0.0047826	0.000169901	rs4335411_G	0.038808	0.00441746	1.64925e-18	3.33197e-14	1.25262e-17
EDA2R:Q9HAV5:OID21451:v1:Oncology	EDA2R	BMI_GWAS_signif	DISC	28000	0.0184952	0.00442322	2.90623e-05	0.000378417	0.00741098	0.00442394	0.0939064	5.99011e-05	rs4335411_G	0.0183309	0.0044185	3.35413e-05	0.853851	0.000374496
EDA2R:Q9HAV5:OID21451:v1:Oncology	EDA2R	CKD_GWAS_signif	DISC	28000	0.0475457	0.00441261	5.10836e-27	0.00250399	0.0467074	0.00437834	1.61977e-26	0.00241951	rs1260326_T	0.047396	0.00441254	7.35627e-27	1.50083e-22	2.88622e-25
EDA2R:Q9HAV5:OID21451:v1:Oncology	EDA2R	liver_lipid_pPS	DISC	28000	0.011612	0.00442371	0.00867109	0.000149188	0.0112468	0.00439118	0.0104356	0.000140003	rs1260326_T	0.00363146	0.010723	0.734868	1	0.0216078
EDA2R:Q9HAV5:OID21451:v1:Oncology	EDA2R	T2D_PGS	REP	14273	0.0274729	0.00677718	5.06738e-05	0.0006456	0.0174667	0.00676561	0.00984182	0.000258731	rs1260326_T	0.0263793	0.00679198	0.000103262	1	0.000226261
EDA2R:Q9HAV5:OID21451:v1:Oncology	EDA2R	CKD_PGS	REP	14273	0.062274	0.00676738	3.99232e-20	0.0033109	0.0578474	0.00672401	8.56865e-18	0.00285946	rs1260326_T	0.0617978	0.0067693	7.82191e-20	1.17294e-15	1.24781e-18
EDA2R:Q9HAV5:OID21451:v1:Oncology	EDA2R	BMI_PGS	REP	14273	0.0457504	0.00677511	1.50733e-11	0.0017878	0.0220899	0.0069565	0.00149933	0.000391329	rs4335411_G	0.0453052	0.00677174	2.30987e-11	4.42854e-07	2.91351e-10
EDA2R:Q9HAV5:OID21451:v1:Oncology	EDA2R	BMI_GWAS_signif	REP	14273	0.0246271	0.0067844	0.000284467	0.000517789	0.0131608	0.00677697	0.0521592	0.000146426	rs4335411_G	0.024524	0.0067801	0.000299011	1	0.00451765
EDA2R:Q9HAV5:OID21451:v1:Oncology	EDA2R	CKD_GWAS_signif	REP	14273	0.0449075	0.00676898	3.37819e-11	0.00172585	0.0437857	0.00671281	7.1403e-11	0.00164738	rs1260326_T	0.0448046	0.00676774	3.71291e-11	9.92513e-07	2.15764e-09
EDA2R:Q9HAV5:OID21451:v1:Oncology	EDA2R	obesity_pPS	REP	14273	0.0247424	0.00677282	0.000259937	0.000524433	0.0199046	0.00673081	0.00310922	0.000339429	rs78378222_T	0.0240418	0.00676846	0.000383495	1	0.0200972
EDA2R:Q9HAV5:OID21451:v1:Oncology	EDA2R	liver_lipid_pPS	REP	14273	0.0193772	0.00677457	0.00423886	0.000321603	0.0191735	0.00672097	0.00434002	0.000315889	rs1260326_T	0.0179427	0.0157794	0.255517	1	0.0255724
EDA2R:Q9HAV5:OID21451:v1:Oncology	EDA2R	T2D_PGS	EUR	39489	0.0276593	0.0038425	6.20755e-13	0.000777611	0.0167044	0.00383711	1.34394e-05	0.000280276	NA	NA	NA	NA	1.82378e-08	3.23939e-12
EDA2R:Q9HAV5:OID21451:v1:Oncology	EDA2R	CKD_PGS	EUR	39489	0.0723727	0.00382482	1.69793e-79	0.00533188	0.0678827	0.00379685	3.31258e-71	0.00469132	NA	NA	NA	NA	4.98852e-75	1.03928e-77
EDA2R:Q9HAV5:OID21451:v1:Oncology	EDA2R	BMI_PGS	EUR	39489	0.0421499	0.00383976	5.39989e-28	0.00180525	0.0153716	0.00397055	0.000108389	0.000221672	NA	NA	NA	NA	1.58649e-23	7.31101e-27
EDA2R:Q9HAV5:OID21451:v1:Oncology	EDA2R	BMI_GWAS_signif	EUR	39489	0.0203939	0.00384114	1.10625e-07	0.000423299	0.00864329	0.00383693	0.0242861	7.50718e-05	NA	NA	NA	NA	0.00325017	1.71966e-06
EDA2R:Q9HAV5:OID21451:v1:Oncology	EDA2R	CKD_GWAS_signif	EUR	39489	0.0491103	0.00383335	1.6836e-37	0.00245619	0.0480013	0.00379929	1.60958e-36	0.00235224	NA	NA	NA	NA	4.94641e-33	1.05243e-35
EDA2R:Q9HAV5:OID21451:v1:Oncology	EDA2R	obesity_pPS	EUR	39489	0.0131058	0.00384101	0.000645362	0.000174899	0.00652862	0.00381639	0.0871482	4.32959e-05	NA	NA	NA	NA	1	0.0102926
EDA2R:Q9HAV5:OID21451:v1:Oncology	EDA2R	liver_lipid_pPS	EUR	39489	0.0133332	0.00383991	0.00051663	0.000181123	0.0129482	0.00380714	0.000672017	0.000171093	NA	NA	NA	NA	1	0.00147795
EDA2R:Q9HAV5:OID21451:v1:Oncology	EDA2R	T2D_GWAS_signif	EAS	211	0.126507	0.0514049	0.0149246	0.0160515	0.118491	0.0540241	0.0297656	0.0130203	NA	NA	NA	NA	1	0.992462
EDA2R:Q9HAV5:OID21451:v1:Oncology	EDA2R	BMI_GWAS_signif	SAS	815	0.0550923	0.0279241	0.0488644	0.00255754	0.0535279	0.0283067	0.059012	0.00236727	NA	NA	NA	NA	1	0.364495
EDAR:Q9UNE0:OID20525:v1:Inflammation	EDAR	BMI_PGS	ALL	41889	-0.0129216	0.00485194	0.00774352	0.000166428	-0.0146792	0.00505858	0.00371165	0.00019844	rs7080386_C	-0.0107743	0.00483639	0.0259013	1	0.0177738
EDAR:Q9UNE0:OID20525:v1:Inflammation	EDAR	NASH_biomarker_GRS	ALL	41889	-0.0100596	0.00484757	0.037976	0.000101056	-0.010115	0.00485738	0.0373126	0.0001022	rs1820994_A	-0.00945258	0.00483916	0.0507848	1	0.124385
EDAR:Q9UNE0:OID20525:v1:Inflammation	EDAR	liver_lipid_pPS	ALL	41889	-0.0194292	0.00484727	6.12689e-05	0.000376918	-0.0194653	0.00485812	6.16668e-05	0.000378256	rs1260326_T	0.00470193	0.0115875	0.684908	1	0.000224169
EDAR:Q9UNE0:OID20525:v1:Inflammation	EDAR	T2D_PGS	DISC	27748	-0.0135026	0.00597147	0.0237555	0.000181737	-0.0140492	0.00602057	0.0196271	0.000194092	rs1260326_T	-0.0115749	0.00598214	0.0530122	1	0.0518912
EDAR:Q9UNE0:OID20525:v1:Inflammation	EDAR	liver_lipid_pPS	DISC	27748	-0.0287871	0.00596206	1.38376e-06	0.000828116	-0.0290057	0.00597116	1.19445e-06	0.00084051	rs1260326_T	-0.0093956	0.0144335	0.51508	0.0406548	1.29063e-05
EDAR:Q9UNE0:OID20525:v1:Inflammation	EDAR	BMI_PGS	REP	14141	-0.0214172	0.00834456	0.0102802	0.000454967	-0.0229151	0.00866169	0.00816461	0.000486947	rs7080386_C	-0.0189258	0.00832477	0.0230149	1	0.0314618
EDAR:Q9UNE0:OID20525:v1:Inflammation	EDAR	BMI_PGS	EUR	39139	-0.0115449	0.00501136	0.021242	0.000133442	-0.0134148	0.00523128	0.0103408	0.00016591	NA	NA	NA	NA	1	0.0452238
EDAR:Q9UNE0:OID20525:v1:Inflammation	EDAR	NASH_biomarker_GRS	EUR	39139	-0.00998527	0.00500589	0.046082	0.000100045	-0.0101429	0.0050152	0.0431383	0.000103204	NA	NA	NA	NA	1	0.14162
EDAR:Q9UNE0:OID20525:v1:Inflammation	EDAR	liver_lipid_pPS	EUR	39139	-0.0210487	0.00500437	2.60431e-05	0.000444669	-0.0212376	0.00501481	2.2911e-05	0.000452369	NA	NA	NA	NA	0.765146	0.000103119
EDDM3B:P56851:OID31365:v1:Oncology_II	EDDM3B	T2D_PGS	ALL	42066	-0.00621663	0.00313631	0.0474692	3.8378e-05	-0.00337772	0.00316121	0.285306	1.11887e-05	rs3827906_C	-0.00620388	0.00313608	0.0479099	1	0.0849654
EDDM3B:P56851:OID31365:v1:Oncology_II	EDDM3B	CKD_PGS	ALL	42066	0.011846	0.00313489	0.000157832	0.000139444	0.0129831	0.00314267	3.61544e-05	0.000167198	rs3827905_G	0.0115718	0.00308901	0.000179831	1	0.000522197
EDDM3B:P56851:OID31365:v1:Oncology_II	EDDM3B	BMI_PGS	ALL	42066	-0.00637672	0.00313711	0.042092	4.03592e-05	0.000688245	0.00326818	0.833208	4.34634e-07	rs3827906_C	-0.00634639	0.0031369	0.0430652	1	0.0811459
EDDM3B:P56851:OID31365:v1:Oncology_II	EDDM3B	CKD_GWAS_signif	ALL	42066	0.0119987	0.00313371	0.000128902	0.000143169	0.011975	0.00313713	0.000135186	0.000142752	rs3827906_C	0.0119751	0.0031335	0.000132758	1	0.000654828
EDDM3B:P56851:OID31365:v1:Oncology_II	EDDM3B	CKD_PGS	DISC	27825	0.0140862	0.00391924	0.000326048	0.000198262	0.0152752	0.00392601	0.000100165	0.000232815	rs3827905_G	0.0142024	0.00386406	0.000237816	1	0.00125878
EDDM3B:P56851:OID31365:v1:Oncology_II	EDDM3B	CKD_GWAS_signif	DISC	27825	0.0119965	0.00391909	0.00220775	0.00014383	0.0121078	0.00392117	0.00201843	0.000146666	rs3827906_C	0.0119194	0.00391897	0.00235651	1	0.00997903
EDDM3B:P56851:OID31365:v1:Oncology_II	EDDM3B	BMI_PGS	REP	14241	-0.010373	0.00520821	0.0464266	0.000105571	-0.00263057	0.00539714	0.625982	6.35398e-06	rs3827906_C	-0.010358	0.005208	0.0467359	1	0.105407
EDDM3B:P56851:OID31365:v1:Oncology_II	EDDM3B	CKD_GWAS_signif	REP	14241	0.0116246	0.005203	0.0254846	0.00013284	0.0112491	0.00521346	0.0309677	0.000124486	rs3827906_C	0.0116849	0.00520292	0.02473	1	0.13917
EDDM3B:P56851:OID31365:v1:Oncology_II	EDDM3B	obesity_pPS	REP	14241	-0.012277	0.00520043	0.018251	0.000148308	-0.0103552	0.00522257	0.0474107	0.000105126	rs1260326_T	-0.012339	0.00520054	0.0176745	1	0.150117
EDDM3B:P56851:OID31365:v1:Oncology_II	EDDM3B	T2D_PGS	EUR	39285	-0.00683049	0.00325727	0.036	4.61296e-05	-0.00379093	0.00328289	0.248198	1.40196e-05	NA	NA	NA	NA	1	0.0667727
EDDM3B:P56851:OID31365:v1:Oncology_II	EDDM3B	CKD_PGS	EUR	39285	0.0126586	0.00325458	0.000100635	0.000158651	0.0138397	0.00326059	2.19548e-05	0.000189336	NA	NA	NA	NA	1	0.000338289
EDDM3B:P56851:OID31365:v1:Oncology_II	EDDM3B	BMI_PGS	EUR	39285	-0.00679965	0.00325794	0.0368854	4.56952e-05	0.000529431	0.00339723	0.876158	2.55352e-07	NA	NA	NA	NA	1	0.0737897
EDDM3B:P56851:OID31365:v1:Oncology_II	EDDM3B	CKD_GWAS_signif	EUR	39285	0.013111	0.00325375	5.59973e-05	0.000170278	0.0130573	0.00325611	6.08068e-05	0.000169006	NA	NA	NA	NA	1	0.000291702
EDDM3B:P56851:OID31365:v1:Oncology_II	EDDM3B	NASH_biomarker_GRS	SAS	814	-0.0465913	0.0228608	0.0418909	0.00201743	-0.0443887	0.0231535	0.055601	0.00183377	NA	NA	NA	NA	1	0.837521
EDDM3B:P56851:OID31365:v1:Oncology_II	EDDM3B	BMI_GWAS_signif	SAS	814	0.0551759	0.0225792	0.0147652	0.0028935	0.0578283	0.0229848	0.0120808	0.00314698	NA	NA	NA	NA	1	0.216315
EDEM2:Q9BV94:OID30136:v1:Cardiometabolic_II	EDEM2	liver_lipid_pPS	REP	13815	0.0174834	0.00870968	0.0447312	0.00029164	0.0172243	0.0087338	0.0486141	0.000283415	rs1260326_T	-0.0292809	0.0201875	0.146956	1	0.138629
EDEM2:Q9BV94:OID30136:v1:Cardiometabolic_II	EDEM2	CKD_PGS	AFR	1091	-0.0835176	0.0305472	0.00636245	0.00678796	-0.0815878	0.0306036	0.00779809	0.00654151	NA	NA	NA	NA	1	0.255472
EDEM2:Q9BV94:OID30136:v1:Cardiometabolic_II	EDEM2	liver_lipid_pPS	EAS	205	0.229423	0.0748914	0.00258651	0.0440653	0.213403	0.076143	0.00573816	0.0372008	NA	NA	NA	NA	1	0.673769
EDEM2:Q9BV94:OID30136:v1:Cardiometabolic_II	EDEM2	proinsulin_pPS	EAS	205	0.152917	0.0766009	0.0476778	0.019356	0.153427	0.0764571	0.0465782	0.0195452	NA	NA	NA	NA	1	0.996866
EDEM2:Q9BV94:OID30136:v1:Cardiometabolic_II	EDEM2	lipodystrophy_pPS	EAS	205	0.214348	0.0775885	0.00643732	0.0362277	0.22096	0.0773808	0.00490641	0.0385436	NA	NA	NA	NA	1	0.75631
EDF1:O60869:OID31010:v1:Neurology_II	EDF1	T2D_PGS	ALL	42175	0.0121135	0.00486347	0.0127522	0.000145563	0.00407191	0.00489115	0.405128	1.62525e-05	rs111338191_A	0.0120048	0.00486051	0.0135204	1	0.0259999
EDF1:O60869:OID31010:v1:Neurology_II	EDF1	CAD_PGS	ALL	42175	0.0100985	0.00486623	0.0379729	0.000101052	0.00785562	0.00486259	0.106206	6.11998e-05	rs111338191_A	0.00783882	0.00487363	0.107751	1	0.103014
EDF1:O60869:OID31010:v1:Neurology_II	EDF1	liver_lipid_pPS	ALL	42175	-0.0113356	0.00486021	0.0196883	0.00012764	-0.011862	0.00485685	0.0145972	0.000139861	rs1260326_T	-0.0082688	0.011608	0.476259	1	0.0385696
EDF1:O60869:OID31010:v1:Neurology_II	EDF1	lipodystrophy_pPS	ALL	42175	0.00964522	0.00486263	0.0473139	9.23217e-05	0.00984961	0.00485969	0.0426893	9.63233e-05	rs111338191_A	0.00953211	0.00485968	0.0498309	1	0.141561
EDF1:O60869:OID31010:v1:Neurology_II	EDF1	T2D_PGS	DISC	27909	0.0124159	0.00595146	0.0369704	0.000154451	0.00423293	0.00598218	0.479206	1.77332e-05	rs111338191_A	0.012202	0.00594727	0.0402084	1	0.0766002
EDF1:O60869:OID31010:v1:Neurology_II	EDF1	CAD_PGS	DISC	27909	0.0118102	0.00595027	0.0471743	0.000139807	0.00976803	0.00594069	0.100134	9.57482e-05	rs111338191_A	0.00934117	0.005959	0.116992	1	0.137226
EDF1:O60869:OID31010:v1:Neurology_II	EDF1	liver_lipid_pPS	DISC	27909	-0.0121882	0.00594458	0.0403434	0.000149184	-0.0128423	0.00593553	0.0305016	0.000165777	rs1260326_T	-0.0144124	0.0143906	0.316587	1	0.0811841
EDF1:O60869:OID31010:v1:Neurology_II	EDF1	beta_cell_pPS	AFR	1116	0.0759959	0.0286968	0.00821108	0.00609521	0.0755031	0.0285937	0.00840027	0.00608278	NA	NA	NA	NA	1	0.207296
EDF1:O60869:OID31010:v1:Neurology_II	EDF1	lipodystrophy_pPS	AMR	69	0.391039	0.130929	0.00659365	0.0736105	0.39164	0.137193	0.00948892	0.0724576	NA	NA	NA	NA	1	0.1603
EDF1:O60869:OID31010:v1:Neurology_II	EDF1	T2D_PGS	EUR	39394	0.0128973	0.00504384	0.0105606	0.000164337	0.00467673	0.00507339	0.35663	2.13316e-05	NA	NA	NA	NA	1	0.0219739
EDF1:O60869:OID31010:v1:Neurology_II	EDF1	CAD_PGS	EUR	39394	0.0114592	0.00504535	0.0231378	0.000129659	0.00918303	0.00504039	0.0684794	8.33203e-05	NA	NA	NA	NA	1	0.072395
EDF1:O60869:OID31010:v1:Neurology_II	EDF1	liver_lipid_pPS	EUR	39394	-0.0135227	0.00503829	0.00727807	0.000181057	-0.0140295	0.00503368	0.00532034	0.000194971	NA	NA	NA	NA	1	0.0157228
EDF1:O60869:OID31010:v1:Neurology_II	EDF1	lipodystrophy_pPS	EUR	39394	0.012485	0.00504155	0.0132749	0.00015414	0.0127878	0.00503652	0.0111202	0.00016181	NA	NA	NA	NA	1	0.0493067
EDF1:O60869:OID31010:v1:Neurology_II	EDF1	BMI_PGS	SAS	812	0.093708	0.0353138	0.00813083	0.00852321	0.0756647	0.0368555	0.0404208	0.00518589	NA	NA	NA	NA	1	0.10321
EDF1:O60869:OID31010:v1:Neurology_II	EDF1	BMI_GWAS_signif	SAS	812	0.091255	0.035515	0.0103749	0.00799609	0.0758775	0.0359622	0.0351984	0.00547566	NA	NA	NA	NA	1	0.199979
EDF1:O60869:OID31010:v1:Neurology_II	EDF1	obesity_pPS	SAS	812	0.0777068	0.035483	0.0288301	0.00582222	0.0786401	0.0357558	0.028159	0.00594667	NA	NA	NA	NA	1	0.997648
EDIL3:O43854:OID20081:v1:Cardiometabolic	EDIL3	BMI_PGS	ALL	41198	-0.0310891	0.00478186	8.04479e-11	0.000962451	0.0121061	0.00492077	0.0138899	0.000135073	rs138920492_C	-0.0309031	0.00478062	1.02939e-10	2.36356e-06	4.01966e-10
EDIL3:O43854:OID20081:v1:Cardiometabolic	EDIL3	BMI_GWAS_signif	ALL	41198	-0.0145519	0.00478137	0.00234031	0.000211074	0.00374688	0.00476259	0.431444	1.38145e-05	rs56210800_C	-0.0142185	0.00476522	0.00284857	1	0.011839
EDIL3:O43854:OID20081:v1:Cardiometabolic	EDIL3	CAD_GWAS_signif	ALL	41198	-0.0101323	0.00477908	0.0340012	0.000102442	-0.0085323	0.00472762	0.0711165	7.26948e-05	rs56210800_C	-0.00976769	0.00476294	0.0402959	1	0.20627
EDIL3:O43854:OID20081:v1:Cardiometabolic	EDIL3	liver_lipid_pPS	ALL	41198	0.00991099	0.00477892	0.038095	9.80237e-05	0.0104338	0.0047273	0.02731	0.000108717	rs1260326_T	0.0226717	0.0114333	0.047379	1	0.0692165
EDIL3:O43854:OID20081:v1:Cardiometabolic	EDIL3	BMI_PGS	DISC	27233	-0.037979	0.00580183	6.0136e-11	0.00147939	0.00655256	0.00598531	0.273625	4.04736e-05	rs138920492_C	-0.0377548	0.00579974	7.65959e-11	1.7668e-06	3.86607e-10
EDIL3:O43854:OID20081:v1:Cardiometabolic	EDIL3	BMI_GWAS_signif	DISC	27233	-0.0208618	0.00579993	0.000322593	0.000447158	-0.0024336	0.00577293	0.673354	6.00128e-06	rs56210800_C	-0.0208327	0.00578044	0.000313921	1	0.00295258
EDIL3:O43854:OID20081:v1:Cardiometabolic	EDIL3	obesity_pPS	DISC	27233	-0.0138261	0.00580046	0.0171501	0.000196423	-0.00359014	0.00574434	0.531985	1.3191e-05	rs4148008_C	-0.0136137	0.00578467	0.0186092	1	0.114745
EDIL3:O43854:OID20081:v1:Cardiometabolic	EDIL3	BMI_PGS	REP	13965	-0.017887	0.00844831	0.0342581	0.000300453	0.0226513	0.0086572	0.00889409	0.000451429	rs138920492_C	-0.0177705	0.00844763	0.03543	1	0.0833082
EDIL3:O43854:OID20081:v1:Cardiometabolic	EDIL3	T2D_GWAS_signif	AFR	1084	-0.0670461	0.0310034	0.0308058	0.00400802	-0.0559405	0.0310515	0.0719145	0.00277581	NA	NA	NA	NA	1	0.977714
EDIL3:O43854:OID20081:v1:Cardiometabolic	EDIL3	BMI_PGS	AMR	69	-0.523154	0.236935	0.0374868	0.0631751	-0.463756	0.248416	0.0759477	0.046161	NA	NA	NA	NA	1	0.998745
EDIL3:O43854:OID20081:v1:Cardiometabolic	EDIL3	NASH_biomarker_GRS	AMR	69	-0.637544	0.211342	0.00614514	0.102402	-0.691866	0.205033	0.00286496	0.114022	NA	NA	NA	NA	1	0.902721
EDIL3:O43854:OID20081:v1:Cardiometabolic	EDIL3	CAD_GWAS_signif	AMR	69	-0.664999	0.245219	0.0124393	0.0875145	-0.622479	0.26631	0.0293979	0.0669553	NA	NA	NA	NA	1	0.983374
EDIL3:O43854:OID20081:v1:Cardiometabolic	EDIL3	BMI_PGS	EUR	38499	-0.0330263	0.00493312	2.18938e-11	0.00109263	0.0109287	0.0050816	0.0315109	0.00011039	NA	NA	NA	NA	6.4324e-07	1.14829e-10
EDIL3:O43854:OID20081:v1:Cardiometabolic	EDIL3	BMI_GWAS_signif	EUR	38499	-0.0150233	0.00493123	0.00231628	0.000226475	0.00376112	0.00491112	0.443778	1.39996e-05	NA	NA	NA	NA	1	0.0124183
EDIL3:O43854:OID20081:v1:Cardiometabolic	EDIL3	T2D_PGS	SAS	791	0.0711628	0.0361544	0.0494069	0.00457522	0.0874183	0.0360909	0.0156726	0.00688667	NA	NA	NA	NA	1	0.454668
EDIL3:O43854:OID20081:v1:Cardiometabolic	EDIL3	proinsulin_pPS	SAS	791	0.0749235	0.0363459	0.0396143	0.00501573	0.0803392	0.0362918	0.0271604	0.00575987	NA	NA	NA	NA	1	0.921985
EDN1:P05305:OID30224:v1:Cardiometabolic_II	EDN1	T2D_PGS	ALL	41191	0.0327001	0.00469446	3.31741e-12	0.0010759	0.0135181	0.00465745	0.00370431	0.000181837	rs1260326_T	0.0329906	0.00470504	2.38994e-12	9.74656e-08	1.59518e-11
EDN1:P05305:OID30224:v1:Cardiometabolic_II	EDN1	CKD_PGS	ALL	41191	0.0490848	0.00468938	1.31575e-25	0.00242585	0.0415562	0.00462675	2.7763e-19	0.00173821	rs2070699_G	0.0482832	0.00466388	4.37353e-25	3.86568e-21	1.36115e-24
EDN1:P05305:OID30224:v1:Cardiometabolic_II	EDN1	BMI_PGS	ALL	41191	0.0433238	0.00469349	2.81524e-20	0.00188764	-0.00373267	0.00481476	0.438192	1.29754e-05	rs2070699_G	0.0430963	0.0046677	2.75605e-20	8.27117e-16	2.41847e-19
EDN1:P05305:OID30224:v1:Cardiometabolic_II	EDN1	BMI_GWAS_signif	ALL	41191	0.0166178	0.0046953	0.000401719	0.000278	-0.00337096	0.00465931	0.469384	1.13004e-05	rs2070699_G	0.0164437	0.0046695	0.000429543	1	0.00246905
EDN1:P05305:OID30224:v1:Cardiometabolic_II	EDN1	CKD_GWAS_signif	ALL	41191	0.0345201	0.0046907	1.88366e-13	0.00120076	0.0330557	0.00461984	8.49719e-13	0.00110391	rs1260326_T	0.0345442	0.00469096	1.81827e-13	5.5342e-09	2.12428e-12
EDN1:P05305:OID30224:v1:Cardiometabolic_II	EDN1	CAD_GWAS_signif	ALL	41191	-0.0124939	0.00469311	0.00776671	0.00015731	-0.0142846	0.00462453	0.00201059	0.000205937	rs1260326_T	-0.0124915	0.00469315	0.0077792	1	0.0773512
EDN1:P05305:OID30224:v1:Cardiometabolic_II	EDN1	obesity_pPS	ALL	41191	0.0136835	0.00469336	0.00355311	0.000188666	0.00231604	0.00463477	0.617282	5.39102e-06	rs1260326_T	0.0136754	0.00469345	0.00357332	1	0.0314195
EDN1:P05305:OID30224:v1:Cardiometabolic_II	EDN1	T2D_PGS	DISC	27228	0.0300292	0.00568627	1.29469e-07	0.000963342	0.0106656	0.00564036	0.0586429	0.000120046	rs1260326_T	0.0300902	0.00569886	1.30151e-07	0.0038038	5.97033e-07
EDN1:P05305:OID30224:v1:Cardiometabolic_II	EDN1	CKD_PGS	DISC	27228	0.0468252	0.00567298	1.59952e-16	0.00234987	0.0391269	0.00559298	2.70034e-12	0.00164032	rs2070699_G	0.0462345	0.00564145	2.60452e-16	4.69939e-12	1.56646e-15
EDN1:P05305:OID30224:v1:Cardiometabolic_II	EDN1	BMI_PGS	DISC	27228	0.0413184	0.00568199	3.64276e-13	0.00182488	-0.0073258	0.00584487	0.210081	5.27452e-05	rs2070699_G	0.0415509	0.00565011	1.97779e-13	1.07024e-08	2.80169e-12
EDN1:P05305:OID30224:v1:Cardiometabolic_II	EDN1	CKD_GWAS_signif	DISC	27228	0.0329355	0.00567576	6.59272e-09	0.00116288	0.0316	0.00558711	1.56614e-08	0.00107284	rs1260326_T	0.0329274	0.00567626	6.66906e-09	0.000193694	6.4998e-08
EDN1:P05305:OID30224:v1:Cardiometabolic_II	EDN1	CAD_GWAS_signif	DISC	27228	-0.0128419	0.00568054	0.0237872	0.000176681	-0.013198	0.00559548	0.0183468	0.000186767	rs1260326_T	-0.0128414	0.00568064	0.0237951	1	0.222569
EDN1:P05305:OID30224:v1:Cardiometabolic_II	EDN1	obesity_pPS	DISC	27228	0.0138233	0.00568218	0.0149911	0.000204594	0.00172066	0.0056093	0.759035	3.1595e-06	rs1260326_T	0.0138372	0.00568265	0.0148986	1	0.108216
EDN1:P05305:OID30224:v1:Cardiometabolic_II	EDN1	T2D_PGS	REP	13963	0.0362918	0.00830404	1.24931e-05	0.00118492	0.0177434	0.00824359	0.0313846	0.000280576	rs1260326_T	0.0369563	0.00832336	9.06199e-06	0.367048	6.15852e-05
EDN1:P05305:OID30224:v1:Cardiometabolic_II	EDN1	CKD_PGS	REP	13963	0.0532738	0.0083051	1.45768e-10	0.00254861	0.0463327	0.00820939	1.69546e-08	0.00192535	rs2070699_G	0.0520541	0.00826228	3.06201e-10	4.28267e-06	1.70624e-09
EDN1:P05305:OID30224:v1:Cardiometabolic_II	EDN1	BMI_PGS	REP	13963	0.0481786	0.00830629	6.76561e-09	0.00208493	0.00457513	0.00848163	0.589608	1.76278e-05	rs2070699_G	0.047048	0.00826331	1.26905e-08	0.000198773	7.85666e-08
EDN1:P05305:OID30224:v1:Cardiometabolic_II	EDN1	BMI_GWAS_signif	REP	13963	0.0310427	0.00831308	0.000189067	0.000865382	0.0107966	0.00826053	0.191231	0.000103481	rs2070699_G	0.0296029	0.00827036	0.000345561	1	0.00335751
EDN1:P05305:OID30224:v1:Cardiometabolic_II	EDN1	CKD_GWAS_signif	REP	13963	0.0368669	0.0083018	9.03035e-06	0.00122338	0.0353369	0.00818789	1.60172e-05	0.0011269	rs1260326_T	0.0369081	0.00830199	8.82854e-06	0.265312	0.000148219
EDN1:P05305:OID30224:v1:Cardiometabolic_II	EDN1	lipodystrophy_pPS	REP	13963	0.0240158	0.00831262	0.00386977	0.000518209	0.0216389	0.00820807	0.00839107	0.00042085	rs5370_G	0.0212835	0.00822199	0.00964649	1	0.0328238
EDN1:P05305:OID30224:v1:Cardiometabolic_II	EDN1	CAD_GWAS_signif	AFR	1091	-0.0824175	0.0297579	0.00571255	0.00643174	-0.0852091	0.0299557	0.00453675	0.00685245	NA	NA	NA	NA	1	0.99549
EDN1:P05305:OID30224:v1:Cardiometabolic_II	EDN1	CKD_PGS	AMR	69	0.314972	0.126351	0.0203122	0.0519831	0.265654	0.132118	0.0573685	0.0340682	NA	NA	NA	NA	1	0.998066
EDN1:P05305:OID30224:v1:Cardiometabolic_II	EDN1	CKD_GWAS_signif	AMR	69	0.325189	0.124694	0.0157294	0.0557718	0.291455	0.121251	0.0255452	0.0455324	NA	NA	NA	NA	1	0.999914
EDN1:P05305:OID30224:v1:Cardiometabolic_II	EDN1	T2D_PGS	EUR	38479	0.0339746	0.00485291	2.58531e-12	0.00117989	0.0137003	0.00481048	0.00440184	0.000189517	NA	NA	NA	NA	7.59565e-08	1.29398e-11
EDN1:P05305:OID30224:v1:Cardiometabolic_II	EDN1	CKD_PGS	EUR	38479	0.0504095	0.00484577	2.60209e-25	0.00260116	0.0421903	0.00477382	1.01659e-18	0.00182165	NA	NA	NA	NA	7.64495e-21	2.61813e-24
EDN1:P05305:OID30224:v1:Cardiometabolic_II	EDN1	BMI_PGS	EUR	38479	0.0434667	0.00485199	3.43434e-19	0.00193045	-0.00609381	0.00497734	0.220843	3.50287e-05	NA	NA	NA	NA	1.00901e-14	2.87622e-18
EDN1:P05305:OID30224:v1:Cardiometabolic_II	EDN1	BMI_GWAS_signif	EUR	38479	0.0156036	0.00485223	0.00130205	0.000249197	-0.00547941	0.00480957	0.254596	3.03319e-05	NA	NA	NA	NA	1	0.00735659
EDN1:P05305:OID30224:v1:Cardiometabolic_II	EDN1	CKD_GWAS_signif	EUR	38479	0.0349337	0.00484822	5.89059e-13	0.00124977	0.0332661	0.00476902	3.09822e-12	0.00113567	NA	NA	NA	NA	1.73066e-08	6.48186e-12
EDN1:P05305:OID30224:v1:Cardiometabolic_II	EDN1	CAD_GWAS_signif	EUR	38479	-0.0109051	0.00485095	0.0245797	0.000121798	-0.0123796	0.00477334	0.00950459	0.000157163	NA	NA	NA	NA	1	0.179759
EDN1:P05305:OID30224:v1:Cardiometabolic_II	EDN1	obesity_pPS	EUR	38479	0.0133511	0.00485132	0.00592487	0.000182525	0.0012532	0.00478451	0.793378	1.60333e-06	NA	NA	NA	NA	1	0.047253
EDN1:P05305:OID30224:v1:Cardiometabolic_II	EDN1	BMI_PGS	SAS	803	0.106201	0.0357776	0.00308922	0.00939079	0.0894612	0.0373757	0.0169358	0.00616599	NA	NA	NA	NA	1	0.0571899
EDN1:P05305:OID30224:v1:Cardiometabolic_II	EDN1	BMI_GWAS_signif	SAS	803	0.0852612	0.0361184	0.0185004	0.00596444	0.0864277	0.0365313	0.0182474	0.00602513	NA	NA	NA	NA	1	0.230314
EDNRB:P24530:OID30421:v1:Inflammation_II	EDNRB	NASH_biomarker_GRS	ALL	41071	0.0117266	0.00495498	0.017956	0.000136044	0.0115968	0.00496572	0.0195291	0.000133025	rs1260326_T	0.0117138	0.00495509	0.0180833	1	0.0690508
EDNRB:P24530:OID30421:v1:Inflammation_II	EDNRB	NASH_biomarker_GRS	DISC	27166	0.0131689	0.00597215	0.0274595	0.000178892	0.0130531	0.0059812	0.0290913	0.000175703	rs1260326_T	0.0131602	0.00597221	0.0275633	1	0.112206
EDNRB:P24530:OID30421:v1:Inflammation_II	EDNRB	obesity_pPS	REP	13905	0.018536	0.0088551	0.0363442	0.000313854	0.0172022	0.00890451	0.0533979	0.000269239	rs1260326_T	0.0183478	0.00885447	0.0382697	1	0.196647
EDNRB:P24530:OID30421:v1:Inflammation_II	EDNRB	T2D_GWAS_signif	AMR	64	0.614997	0.206122	0.00763288	0.128075	0.50177	0.212552	0.030448	0.075769	NA	NA	NA	NA	1	0.899128
EDNRB:P24530:OID30421:v1:Inflammation_II	EDNRB	NASH_biomarker_GRS	EUR	38376	0.0118412	0.00513641	0.0211522	0.000138317	0.0114237	0.00514567	0.0264207	0.0001287	NA	NA	NA	NA	1	0.0778762
EDNRB:P24530:OID30421:v1:Inflammation_II	EDNRB	obesity_pPS	EAS	203	-0.217932	0.084693	0.0110394	0.0346799	-0.217736	0.0851218	0.0115346	0.0345378	NA	NA	NA	NA	1	0.958296
EEF1D:P29692:OID30335:v1:Cardiometabolic_II	EEF1D	T2D_PGS	ALL	42269	0.0191725	0.00472738	5.00874e-05	0.000365305	0.00664053	0.004738	0.161058	4.32753e-05	rs1354034_T	0.0189099	0.00472061	6.19106e-05	1	0.000139221
EEF1D:P29692:OID30335:v1:Cardiometabolic_II	EEF1D	CAD_PGS	ALL	42269	0.0189971	0.00472951	5.9119e-05	0.000358329	0.015789	0.00470958	0.000801471	0.000247557	rs1339847_G	0.0182761	0.00471655	0.000106831	1	0.000464416
EEF1D:P29692:OID30335:v1:Cardiometabolic_II	EEF1D	CKD_PGS	ALL	42269	0.0120709	0.00472652	0.0106573	0.000144888	0.00737719	0.00471153	0.117409	5.40106e-05	rs342298_C	0.0117803	0.00472444	0.0126537	1	0.0260491
EEF1D:P29692:OID30335:v1:Cardiometabolic_II	EEF1D	liver_lipid_pPS	ALL	42269	-0.0278401	0.00472287	3.78117e-09	0.000771399	-0.029094	0.00470298	6.21615e-10	0.000842387	rs1260326_T	-0.00981492	0.0112772	0.384124	0.000111091	3.83071e-08
EEF1D:P29692:OID30335:v1:Cardiometabolic_II	EEF1D	lipodystrophy_pPS	ALL	42269	0.0171613	0.00472612	0.000282478	0.000292862	0.0173192	0.00470712	0.000234104	0.000298162	rs1339847_G	0.0167463	0.00471298	0.000380944	1	0.00222499
EEF1D:P29692:OID30335:v1:Cardiometabolic_II	EEF1D	T2D_PGS	DISC	27970	0.0200426	0.00574318	0.000484109	0.000410585	0.00748981	0.00575235	0.192912	5.65735e-05	rs1354034_T	0.0198022	0.00573412	0.000554392	1	0.00143383
EEF1D:P29692:OID30335:v1:Cardiometabolic_II	EEF1D	CAD_PGS	DISC	27970	0.0198147	0.00574142	0.000558959	0.00040155	0.0174787	0.00571129	0.0022127	0.000312458	rs1339847_G	0.0190485	0.00572593	0.000879909	1	0.00421083
EEF1D:P29692:OID30335:v1:Cardiometabolic_II	EEF1D	CKD_GWAS_signif	DISC	27970	0.0123846	0.00573367	0.0307825	0.000157332	0.0117345	0.00570164	0.0395905	0.000141336	rs1354034_T	0.0120101	0.00572471	0.0359193	1	0.0987325
EEF1D:P29692:OID30335:v1:Cardiometabolic_II	EEF1D	obesity_pPS	DISC	27970	0.0148892	0.00573679	0.00945313	0.000227139	0.00732354	0.00572067	0.200489	5.46903e-05	rs3811444_C	0.0144422	0.00571754	0.0115439	1	0.0885743
EEF1D:P29692:OID30335:v1:Cardiometabolic_II	EEF1D	liver_lipid_pPS	DISC	27970	-0.0301782	0.00573446	1.43075e-07	0.000933169	-0.0310736	0.00570473	5.16624e-08	0.000989097	rs1260326_T	-0.0210303	0.0138978	0.130237	0.00420355	1.66808e-06
EEF1D:P29692:OID30335:v1:Cardiometabolic_II	EEF1D	T2D_PGS	REP	14299	0.0173137	0.00833082	0.0377018	0.000281175	0.00504735	0.00836093	0.546065	2.36305e-05	rs1354034_T	0.0170716	0.00832135	0.0402323	1	0.0886853
EEF1D:P29692:OID30335:v1:Cardiometabolic_II	EEF1D	CAD_PGS	REP	14299	0.0166309	0.00834127	0.0461917	0.000258791	0.0119686	0.00832467	0.150534	0.000134016	rs1339847_G	0.0160235	0.00831741	0.0540621	1	0.234794
EEF1D:P29692:OID30335:v1:Cardiometabolic_II	EEF1D	CKD_PGS	REP	14299	0.0193103	0.00833812	0.0205774	0.000349125	0.0138841	0.00833244	0.0956809	0.000180001	rs342298_C	0.0189383	0.00833839	0.0231486	1	0.0630412
EEF1D:P29692:OID30335:v1:Cardiometabolic_II	EEF1D	liver_lipid_pPS	REP	14299	-0.0223662	0.00832436	0.00722155	0.000469857	-0.0242066	0.00830705	0.00357416	0.000550273	rs1260326_T	0.0120591	0.0193036	0.532173	1	0.0383101
EEF1D:P29692:OID30335:v1:Cardiometabolic_II	EEF1D	lipodystrophy_pPS	REP	14299	0.0304827	0.008333	0.00025504	0.000870559	0.0285843	0.00832171	0.000594466	0.000764423	rs1339847_G	0.0300447	0.00830905	0.000300342	1	0.00468317
EEF1D:P29692:OID30335:v1:Cardiometabolic_II	EEF1D	T2D_PGS	AFR	1118	0.0629109	0.0277694	0.0236838	0.004177	0.0541415	0.0277366	0.0512047	0.00311112	NA	NA	NA	NA	1	0.35642
EEF1D:P29692:OID30335:v1:Cardiometabolic_II	EEF1D	beta_cell_pPS	AFR	1118	0.0765194	0.0276491	0.00574638	0.00621875	0.0733648	0.0275858	0.00794449	0.00575735	NA	NA	NA	NA	1	0.183509
EEF1D:P29692:OID30335:v1:Cardiometabolic_II	EEF1D	T2D_PGS	EUR	39483	0.0208338	0.00490341	2.15372e-05	0.00042987	0.00802117	0.00491551	0.102728	6.28584e-05	NA	NA	NA	NA	0.632762	6.29614e-05
EEF1D:P29692:OID30335:v1:Cardiometabolic_II	EEF1D	CAD_PGS	EUR	39483	0.0184253	0.00490463	0.000172413	0.000336089	0.0153241	0.00488289	0.00170044	0.000232456	NA	NA	NA	NA	1	0.00121767
EEF1D:P29692:OID30335:v1:Cardiometabolic_II	EEF1D	CKD_PGS	EUR	39483	0.0124564	0.00490108	0.0110396	0.00015386	0.00768016	0.00488362	0.115811	5.83828e-05	NA	NA	NA	NA	1	0.0266074
EEF1D:P29692:OID30335:v1:Cardiometabolic_II	EEF1D	CKD_GWAS_signif	EUR	39483	0.0101292	0.00489996	0.0387223	0.000101791	0.00931102	0.00487665	0.0562298	8.60531e-05	NA	NA	NA	NA	1	0.117406
EEF1D:P29692:OID30335:v1:Cardiometabolic_II	EEF1D	liver_lipid_pPS	EUR	39483	-0.0296496	0.00489672	1.41693e-09	0.000872606	-0.0308054	0.00487512	2.66262e-10	0.000941665	NA	NA	NA	NA	4.16295e-05	1.60114e-08
EEF1D:P29692:OID30335:v1:Cardiometabolic_II	EEF1D	lipodystrophy_pPS	EUR	39483	0.0185256	0.00490102	0.000157092	0.000340259	0.019105	0.00487913	9.03137e-05	0.000361821	NA	NA	NA	NA	1	0.00126968
EEF1D:P29692:OID30335:v1:Cardiometabolic_II	EEF1D	proinsulin_pPS	SAS	818	-0.0752313	0.0347544	0.0307228	0.00549099	-0.0696322	0.0348489	0.0460654	0.00470753	NA	NA	NA	NA	1	0.921985
EFCAB14:O75071:OID31460:v1:Oncology_II	EFCAB14	T2D_PGS	ALL	42089	0.0156654	0.00458777	0.000639363	0.000245913	-0.00103446	0.00456426	0.820702	1.06062e-06	rs1260326_T	0.0153051	0.00459792	0.000873278	1	0.00155501
EFCAB14:O75071:OID31460:v1:Oncology_II	EFCAB14	CKD_PGS	ALL	42089	0.0903046	0.00456579	1.13208e-86	0.00817684	0.0839069	0.00452023	1.31265e-76	0.00705644	rs35117964_A	0.0872862	0.00457405	7.70567e-81	3.32604e-82	1.07292e-84
EFCAB14:O75071:OID31460:v1:Oncology_II	EFCAB14	BMI_PGS	ALL	42089	0.0293064	0.00458705	1.68772e-10	0.00086032	-0.0133851	0.00471884	0.0045631	0.000166095	rs35117964_A	0.0284111	0.00458228	5.69127e-10	4.95852e-06	8.19591e-10
EFCAB14:O75071:OID31460:v1:Oncology_II	EFCAB14	BMI_GWAS_signif	ALL	42089	0.0128154	0.00458676	0.00520846	0.000164662	-0.00566804	0.0045669	0.21457	3.18038e-05	rs3737729_T	0.0125611	0.00457798	0.00607574	1	0.023688
EFCAB14:O75071:OID31460:v1:Oncology_II	EFCAB14	CKD_GWAS_signif	ALL	42089	0.0576035	0.0045766	2.91195e-36	0.00332967	0.0563139	0.0045221	1.55649e-35	0.00319019	rs35117964_A	0.0573383	0.004571	4.97982e-36	8.55532e-32	1.63041e-34
EFCAB14:O75071:OID31460:v1:Oncology_II	EFCAB14	CAD_GWAS_signif	ALL	42089	-0.00943683	0.00458457	0.0395588	8.93787e-05	-0.0109257	0.00453222	0.0159278	0.000119973	rs35117964_A	-0.00903633	0.00457901	0.0484539	1	0.229691
EFCAB14:O75071:OID31460:v1:Oncology_II	EFCAB14	CKD_PGS	DISC	27845	0.0955939	0.00542232	3.4728e-69	0.0102221	0.0895865	0.00536462	2.66664e-62	0.00897076	rs35117964_A	0.0918483	0.00543432	9.13724e-64	1.02031e-64	4.85861e-67
EFCAB14:O75071:OID31460:v1:Oncology_II	EFCAB14	BMI_PGS	DISC	27845	0.02695	0.00545737	7.9268e-07	0.00081031	-0.0162541	0.0056289	0.00388475	0.000270844	rs35117964_A	0.0261773	0.00544895	1.56257e-06	0.0232889	3.42484e-06
EFCAB14:O75071:OID31460:v1:Oncology_II	EFCAB14	CKD_GWAS_signif	DISC	27845	0.0636616	0.00543869	1.42009e-31	0.00453429	0.0624516	0.00537113	3.53882e-31	0.00437132	rs35117964_A	0.0631638	0.00543	3.3326e-31	4.17221e-27	1.43869e-29
EFCAB14:O75071:OID31460:v1:Oncology_II	EFCAB14	T2D_GWAS_signif	DISC	27845	-0.0125144	0.00545551	0.0218039	0.000174962	-0.0119334	0.00539132	0.0268749	0.000159159	rs35117964_A	-0.00853709	0.00546251	0.118099	1	0.126601
EFCAB14:O75071:OID31460:v1:Oncology_II	EFCAB14	T2D_PGS	REP	14244	0.0292403	0.00836327	0.000473243	0.000713147	0.0127548	0.00833108	0.125796	0.000134363	rs1260326_T	0.0286573	0.00838315	0.000631577	1	0.00174892
EFCAB14:O75071:OID31460:v1:Oncology_II	EFCAB14	CKD_PGS	REP	14244	0.0797483	0.00834882	1.47637e-21	0.00529358	0.0727968	0.00828079	1.65136e-18	0.00440672	rs35117964_A	0.07792	0.00835712	1.28577e-20	4.33757e-17	5.42196e-20
EFCAB14:O75071:OID31460:v1:Oncology_II	EFCAB14	BMI_PGS	REP	14244	0.0349725	0.00836738	2.93737e-05	0.00101879	-0.00609041	0.00857198	0.477405	2.89418e-05	rs35117964_A	0.0339357	0.00836542	5.00451e-05	0.862999	0.000175051
EFCAB14:O75071:OID31460:v1:Oncology_II	EFCAB14	BMI_GWAS_signif	REP	14244	0.0181561	0.00837296	0.030143	0.000274465	-0.00154894	0.00834732	0.852791	1.97417e-06	rs3737729_T	0.0171786	0.00835812	0.0398662	1	0.148342
EFCAB14:O75071:OID31460:v1:Oncology_II	EFCAB14	CKD_GWAS_signif	REP	14244	0.0448395	0.00835672	8.19104e-08	0.00167769	0.0435871	0.00827036	1.38224e-07	0.00158936	rs35117964_A	0.0449186	0.00835108	7.61824e-08	0.00240653	2.40653e-06
EFCAB14:O75071:OID31460:v1:Oncology_II	EFCAB14	obesity_pPS	REP	14244	0.0188852	0.00835817	0.023868	0.000297994	0.0103239	0.00829126	0.213095	8.88813e-05	rs562442365_G	0.0185729	0.00833613	0.0258961	1	0.162324
EFCAB14:O75071:OID31460:v1:Oncology_II	EFCAB14	T2D_PGS	AFR	1119	0.0982169	0.0311373	0.00165377	0.00805827	0.095344	0.0313325	0.00240073	0.00755069	NA	NA	NA	NA	1	0.195277
EFCAB14:O75071:OID31460:v1:Oncology_II	EFCAB14	BMI_PGS	AFR	1119	0.0614584	0.0310569	0.0480848	0.00318948	0.048642	0.0316978	0.125194	0.00193283	NA	NA	NA	NA	1	0.980412
EFCAB14:O75071:OID31460:v1:Oncology_II	EFCAB14	obesity_pPS	AFR	1119	0.0640945	0.030935	0.038514	0.00349512	0.0654215	0.0311255	0.0358027	0.003619	NA	NA	NA	NA	1	0.791969
EFCAB14:O75071:OID31460:v1:Oncology_II	EFCAB14	beta_cell_pPS	AFR	1119	0.0844183	0.0311	0.00674647	0.00598174	0.08175	0.0312723	0.00907343	0.00558522	NA	NA	NA	NA	1	0.196168
EFCAB14:O75071:OID31460:v1:Oncology_II	EFCAB14	CKD_PGS	AMR	68	0.382246	0.155974	0.0226734	0.0718464	0.382501	0.143388	0.0147887	0.0655667	NA	NA	NA	NA	1	0.998066
EFCAB14:O75071:OID31460:v1:Oncology_II	EFCAB14	T2D_PGS	EUR	39304	0.0145324	0.00472717	0.00211185	0.000219693	-0.00314578	0.00470047	0.503341	1.01694e-05	NA	NA	NA	NA	1	0.00487402
EFCAB14:O75071:OID31460:v1:Oncology_II	EFCAB14	CKD_PGS	EUR	39304	0.0940234	0.00470064	1.45648e-88	0.00920872	0.0871276	0.00464897	5.0202e-78	0.00790385	NA	NA	NA	NA	4.27915e-84	1.38037e-86
EFCAB14:O75071:OID31460:v1:Oncology_II	EFCAB14	BMI_PGS	EUR	39304	0.0282519	0.00472631	2.28411e-09	0.000830049	-0.0162901	0.00486374	0.000810918	0.00025463	NA	NA	NA	NA	6.71072e-05	1.03721e-08
EFCAB14:O75071:OID31460:v1:Oncology_II	EFCAB14	BMI_GWAS_signif	EUR	39304	0.0120119	0.00472441	0.0110097	0.00015028	-0.0073601	0.00470086	0.117429	5.56558e-05	NA	NA	NA	NA	1	0.0460777
EFCAB14:O75071:OID31460:v1:Oncology_II	EFCAB14	CKD_GWAS_signif	EUR	39304	0.0597474	0.00471381	9.60831e-37	0.0037202	0.0581819	0.00465398	8.57477e-36	0.00353442	NA	NA	NA	NA	2.82292e-32	5.76106e-35
EFCAB2:Q5VUJ9:OID31313:v1:Oncology_II	EFCAB2	NASH_biomarker_GRS	ALL	41567	-0.010621	0.00486523	0.0290381	0.000112832	-0.0112737	0.00487091	0.0206459	0.000127059	rs72775415_A	-0.00872634	0.00470285	0.0635256	1	0.0997576
EFCAB2:Q5VUJ9:OID31313:v1:Oncology_II	EFCAB2	BMI_GWAS_signif	ALL	41567	-0.0123215	0.00486854	0.0113827	0.000151642	-0.0186652	0.00490856	0.000143408	0.000342891	rs61844237_G	-0.010722	0.00468151	0.0220093	1	0.0453148
EFCAB2:Q5VUJ9:OID31313:v1:Oncology_II	EFCAB2	liver_lipid_pPS	ALL	41567	-0.0100693	0.00486611	0.0385257	0.00010138	-0.0102726	0.00487255	0.0350142	0.000105428	rs1260326_T	-0.00814263	0.0116306	0.483866	1	0.0698264
EFCAB2:Q5VUJ9:OID31313:v1:Oncology_II	EFCAB2	NASH_biomarker_GRS	DISC	27471	-0.0144351	0.00589987	0.0144241	0.000214877	-0.0148497	0.00590278	0.0118847	0.00022738	rs72775415_A	-0.0120469	0.00569505	0.0344113	1	0.0652976
EFCAB2:Q5VUJ9:OID31313:v1:Oncology_II	EFCAB2	BMI_GWAS_signif	DISC	27471	-0.0137191	0.00590222	0.0201114	0.00019394	-0.019472	0.00594882	0.00106448	0.000384874	rs61844237_G	-0.0112655	0.00566857	0.0468927	1	0.0931977
EFCAB2:Q5VUJ9:OID31313:v1:Oncology_II	EFCAB2	obesity_pPS	REP	14096	-0.0188678	0.00859468	0.028159	0.000335318	-0.0226805	0.00863319	0.00862015	0.00048191	rs61844237_G	-0.0195608	0.0082824	0.0182032	1	0.179063
EFCAB2:Q5VUJ9:OID31313:v1:Oncology_II	EFCAB2	beta_cell_pPS	REP	14096	-0.0172524	0.00860816	0.0450693	0.000279495	-0.0160567	0.00862618	0.0627105	0.000241981	rs61844237_G	-0.0155938	0.00829588	0.0601695	1	0.408633
EFCAB2:Q5VUJ9:OID31313:v1:Oncology_II	EFCAB2	proinsulin_pPS	AFR	1106	0.0600629	0.029613	0.0427849	0.00361709	0.0576	0.0298738	0.0541144	0.00330645	NA	NA	NA	NA	1	0.963658
EFCAB2:Q5VUJ9:OID31313:v1:Oncology_II	EFCAB2	NASH_biomarker_GRS	EUR	38825	-0.0113927	0.00503818	0.023748	0.000129716	-0.012026	0.00504213	0.0170795	0.00014448	NA	NA	NA	NA	1	0.0856093
EFCAB2:Q5VUJ9:OID31313:v1:Oncology_II	EFCAB2	BMI_GWAS_signif	EUR	38825	-0.0138219	0.00504074	0.00610872	0.000190725	-0.0202101	0.00508177	6.99225e-05	0.000401597	NA	NA	NA	NA	1	0.0286243
EFCAB2:Q5VUJ9:OID31313:v1:Oncology_II	EFCAB2	liver_lipid_pPS	EUR	38825	-0.0109975	0.00503779	0.0290424	0.000120892	-0.0111442	0.00504292	0.0271199	0.000124034	NA	NA	NA	NA	1	0.0542789
EFCAB2:Q5VUJ9:OID31313:v1:Oncology_II	EFCAB2	CAD_PGS	EAS	202	0.167693	0.082254	0.0432334	0.0178425	0.154167	0.082008	0.0621007	0.0149873	NA	NA	NA	NA	1	0.999844
EFEMP1:Q12805:OID20414:v1:Cardiometabolic	EFEMP1	T2D_PGS	ALL	42034	0.0153755	0.0043676	0.000431417	0.000237765	-0.00707473	0.0042907	0.0991859	4.9813e-05	rs1260326_T	0.0127865	0.00437322	0.00345958	1	0.00107507
EFEMP1:Q12805:OID20414:v1:Cardiometabolic	EFEMP1	CAD_PGS	ALL	42034	-0.0140147	0.00436959	0.00134081	0.000197369	-0.0190889	0.00426435	7.61181e-06	0.000366991	rs1260326_T	-0.0135499	0.00436566	0.00191209	1	0.00692322
EFEMP1:Q12805:OID20414:v1:Cardiometabolic	EFEMP1	CKD_PGS	ALL	42034	0.0643859	0.00435559	2.53355e-49	0.00417191	0.0559996	0.00425739	1.94644e-39	0.00315716	rs1260326_T	0.0632347	0.00435374	1.11127e-47	7.44357e-45	5.5549e-48
EFEMP1:Q12805:OID20414:v1:Cardiometabolic	EFEMP1	BMI_PGS	ALL	42034	0.0720082	0.00435527	3.28715e-61	0.00521213	0.0189878	0.00443502	1.86184e-05	0.00033572	rs1260326_T	0.0713193	0.00435197	3.59505e-60	9.65764e-57	2.14614e-59
EFEMP1:Q12805:OID20414:v1:Cardiometabolic	EFEMP1	BMI_GWAS_signif	ALL	42034	0.0372687	0.00436378	1.38111e-17	0.00139737	0.0140867	0.00429251	0.00103272	0.000197284	rs3791679_A	0.0364833	0.00432132	3.20086e-17	4.05769e-13	1.76421e-15
EFEMP1:Q12805:OID20414:v1:Cardiometabolic	EFEMP1	CKD_GWAS_signif	ALL	42034	0.0351498	0.00436172	7.91244e-16	0.0012444	0.0339285	0.00425539	1.58688e-15	0.00116305	rs3791679_A	0.0340799	0.00431941	3.09588e-15	2.32468e-11	1.11763e-14
EFEMP1:Q12805:OID20414:v1:Cardiometabolic	EFEMP1	T2D_GWAS_signif	ALL	42034	-0.010416	0.0043651	0.0170281	0.000109258	-0.0102177	0.00426149	0.0165031	0.000105326	rs17278665_C	-0.00903108	0.0043461	0.0377179	1	0.0824194
EFEMP1:Q12805:OID20414:v1:Cardiometabolic	EFEMP1	obesity_pPS	ALL	42034	0.0210443	0.0043641	1.42518e-06	0.000446007	0.00821577	0.0042693	0.0543134	6.78505e-05	rs2070634_T	0.0207937	0.00436051	1.86097e-06	0.0418719	9.4487e-05
EFEMP1:Q12805:OID20414:v1:Cardiometabolic	EFEMP1	liver_lipid_pPS	ALL	42034	0.0351693	0.00436169	7.6253e-16	0.0012458	0.0338003	0.00425765	2.0933e-15	0.00115307	rs1260326_T	-0.00526962	0.0104203	0.613063	2.24031e-11	2.03665e-14
EFEMP1:Q12805:OID20414:v1:Cardiometabolic	EFEMP1	proinsulin_pPS	ALL	42034	-0.0103198	0.00436428	0.0180538	0.00010729	-0.00743022	0.00425969	0.0811126	5.57473e-05	rs17278665_C	-0.0101067	0.00434465	0.0200106	1	0.692795
EFEMP1:Q12805:OID20414:v1:Cardiometabolic	EFEMP1	lipodystrophy_pPS	ALL	42034	-0.029909	0.00436473	7.36115e-12	0.000900128	-0.0292697	0.00426082	6.53242e-12	0.000863713	rs1260326_T	-0.0297458	0.00436053	9.12528e-12	2.1627e-07	2.67001e-10
EFEMP1:Q12805:OID20414:v1:Cardiometabolic	EFEMP1	CAD_PGS	DISC	27816	-0.0155418	0.00523973	0.00301814	0.000260524	-0.0197777	0.00511807	0.000111667	0.000422506	rs1260326_T	-0.0152187	0.00523539	0.00365327	1	0.0171183
EFEMP1:Q12805:OID20414:v1:Cardiometabolic	EFEMP1	CKD_PGS	DISC	27816	0.0616713	0.00522088	4.01954e-32	0.00411246	0.0536216	0.00510716	9.72817e-26	0.00310829	rs1260326_T	0.0605707	0.00521937	4.58669e-31	1.18094e-27	7.97932e-31
EFEMP1:Q12805:OID20414:v1:Cardiometabolic	EFEMP1	BMI_PGS	DISC	27816	0.073463	0.00522281	8.78131e-45	0.00581896	0.0208744	0.0053425	9.35773e-05	0.000431945	rs1260326_T	0.0728512	0.0052193	3.9637e-44	2.57995e-40	5.86352e-43
EFEMP1:Q12805:OID20414:v1:Cardiometabolic	EFEMP1	BMI_GWAS_signif	DISC	27816	0.036926	0.00523254	1.74134e-12	0.00147252	0.0144219	0.00515386	0.00514138	0.000221606	rs3791679_A	0.0370016	0.00517385	8.78577e-13	5.11604e-08	2.13169e-10
EFEMP1:Q12805:OID20414:v1:Cardiometabolic	EFEMP1	CKD_GWAS_signif	DISC	27816	0.0367177	0.00522867	2.23151e-12	0.00145813	0.0354057	0.00510606	4.17965e-12	0.00135877	rs3791679_A	0.0357706	0.00517041	4.66926e-12	6.55616e-08	3.07801e-11
EFEMP1:Q12805:OID20414:v1:Cardiometabolic	EFEMP1	T2D_GWAS_signif	DISC	27816	-0.0139797	0.00523618	0.00759341	0.000211084	-0.0132991	0.00511691	0.00935302	0.000191184	rs17278665_C	-0.0129241	0.00520894	0.0131024	1	0.0584017
EFEMP1:Q12805:OID20414:v1:Cardiometabolic	EFEMP1	obesity_pPS	DISC	27816	0.018347	0.00523559	0.00045857	0.000363584	0.00493155	0.00512754	0.33617	2.61856e-05	rs2070634_T	0.0180585	0.00523135	0.000557333	1	0.0137477
EFEMP1:Q12805:OID20414:v1:Cardiometabolic	EFEMP1	liver_lipid_pPS	DISC	27816	0.0321881	0.00523245	7.77397e-10	0.00111941	0.0311586	0.00511234	1.1103e-09	0.00105018	rs1260326_T	-0.0080041	0.012689	0.528183	2.28399e-05	1.63142e-08
EFEMP1:Q12805:OID20414:v1:Cardiometabolic	EFEMP1	beta_cell_pPS	DISC	27816	-0.0114189	0.00523596	0.0292015	0.000140859	-0.00913511	0.0051169	0.0742264	9.02177e-05	rs17278665_C	-0.0108941	0.00520839	0.0364791	1	0.26064
EFEMP1:Q12805:OID20414:v1:Cardiometabolic	EFEMP1	lipodystrophy_pPS	DISC	27816	-0.0339059	0.00523417	9.46283e-11	0.00124108	-0.0317299	0.00511379	5.55533e-10	0.00108837	rs1260326_T	-0.0337309	0.00522969	1.13773e-10	2.78018e-06	5.79204e-09
EFEMP1:Q12805:OID20414:v1:Cardiometabolic	EFEMP1	T2D_PGS	REP	14218	0.0283948	0.00785261	0.000300267	0.000714203	0.00573194	0.00770225	0.456774	2.88596e-05	rs1260326_T	0.0253697	0.00786233	0.00125491	1	0.00115017
EFEMP1:Q12805:OID20414:v1:Cardiometabolic	EFEMP1	CKD_PGS	REP	14218	0.0691427	0.00784352	1.33158e-18	0.00422538	0.0602966	0.0076592	3.73103e-15	0.0032155	rs1260326_T	0.0678864	0.00783814	5.17523e-18	3.91217e-14	3.52448e-17
EFEMP1:Q12805:OID20414:v1:Cardiometabolic	EFEMP1	BMI_PGS	REP	14218	0.0689023	0.00784093	1.70265e-18	0.00419898	0.015832	0.00792277	0.0457042	0.000208034	rs1260326_T	0.0680438	0.00783357	4.15416e-18	5.00238e-14	8.93282e-17
EFEMP1:Q12805:OID20414:v1:Cardiometabolic	EFEMP1	BMI_GWAS_signif	REP	14218	0.0383789	0.00785817	1.05118e-06	0.00130192	0.0137488	0.00771573	0.0747835	0.000165432	rs3791679_A	0.0360221	0.00780277	3.93558e-06	0.0308836	6.05561e-05
EFEMP1:Q12805:OID20414:v1:Cardiometabolic	EFEMP1	CKD_GWAS_signif	REP	14218	0.0318667	0.00784889	4.93318e-05	0.000900171	0.0310374	0.00764768	4.96756e-05	0.00085732	rs3791679_A	0.0305101	0.00779203	9.06186e-05	1	0.000658804
EFEMP1:Q12805:OID20414:v1:Cardiometabolic	EFEMP1	obesity_pPS	REP	14218	0.0261635	0.00784742	0.000858172	0.000607256	0.0148633	0.00766451	0.0524923	0.000195923	rs2070634_T	0.0260164	0.00784104	0.000909009	1	0.0450234
EFEMP1:Q12805:OID20414:v1:Cardiometabolic	EFEMP1	liver_lipid_pPS	REP	14218	0.0416015	0.0078437	1.15119e-07	0.00153492	0.0397256	0.00764714	2.07772e-07	0.00140362	rs1260326_T	-8.9679e-07	0.0181963	0.999961	0.00338218	4.1995e-06
EFEMP1:Q12805:OID20414:v1:Cardiometabolic	EFEMP1	lipodystrophy_pPS	REP	14218	-0.0218878	0.00785865	0.00535678	0.000423881	-0.0245544	0.00766469	0.00136035	0.000534433	rs1260326_T	-0.0217486	0.00784941	0.00560035	1	0.039743
EFEMP1:Q12805:OID20414:v1:Cardiometabolic	EFEMP1	CKD_PGS	AFR	1113	0.0950651	0.0303969	0.00181131	0.00678453	0.108142	0.0301133	0.000344485	0.00871256	NA	NA	NA	NA	1	0.175431
EFEMP1:Q12805:OID20414:v1:Cardiometabolic	EFEMP1	obesity_pPS	AFR	1113	0.0660715	0.0299119	0.027397	0.00339994	0.0690581	0.0295536	0.0196425	0.00371487	NA	NA	NA	NA	1	0.791969
EFEMP1:Q12805:OID20414:v1:Cardiometabolic	EFEMP1	BMI_PGS	AMR	69	-0.399411	0.161451	0.0211768	0.0608711	-0.396014	0.155127	0.0185286	0.0568587	NA	NA	NA	NA	1	0.998745
EFEMP1:Q12805:OID20414:v1:Cardiometabolic	EFEMP1	beta_cell_pPS	AMR	69	0.313118	0.128978	0.02343	0.0590782	0.335836	0.11974	0.0106169	0.0654233	NA	NA	NA	NA	1	0.999896
EFEMP1:Q12805:OID20414:v1:Cardiometabolic	EFEMP1	T2D_PGS	EUR	39274	0.0152106	0.00450911	0.000743415	0.000235616	-0.00776076	0.00443158	0.0799126	6.06252e-05	NA	NA	NA	NA	1	0.00181861
EFEMP1:Q12805:OID20414:v1:Cardiometabolic	EFEMP1	CAD_PGS	EUR	39274	-0.0150279	0.00450998	0.00086261	0.000229901	-0.0200074	0.0044016	5.49731e-06	0.000408251	NA	NA	NA	NA	1	0.0047999
EFEMP1:Q12805:OID20414:v1:Cardiometabolic	EFEMP1	CKD_PGS	EUR	39274	0.0655824	0.00449476	4.2937e-48	0.00438559	0.0568398	0.00439327	3.29417e-38	0.00329511	NA	NA	NA	NA	1.26149e-43	9.14122e-47
EFEMP1:Q12805:OID20414:v1:Cardiometabolic	EFEMP1	BMI_PGS	EUR	39274	0.0738561	0.00449552	1.89482e-60	0.00555203	0.0201239	0.00458501	1.14133e-05	0.000380652	NA	NA	NA	NA	5.56698e-56	1.42743e-58
EFEMP1:Q12805:OID20414:v1:Cardiometabolic	EFEMP1	BMI_GWAS_signif	EUR	39274	0.0375262	0.00450357	8.16716e-17	0.0014355	0.0138839	0.00443137	0.00173096	0.000194016	NA	NA	NA	NA	2.39951e-12	1.04327e-14
EFEMP1:Q12805:OID20414:v1:Cardiometabolic	EFEMP1	CKD_GWAS_signif	EUR	39274	0.0373061	0.00450175	1.19751e-16	0.00141989	0.0360636	0.00439266	2.27978e-16	0.00133024	NA	NA	NA	NA	3.51829e-12	1.75915e-15
EFEMP1:Q12805:OID20414:v1:Cardiometabolic	EFEMP1	T2D_GWAS_signif	EUR	39274	-0.0112898	0.00450535	0.0122191	0.000130036	-0.0113948	0.00439863	0.00958608	0.000132649	NA	NA	NA	NA	1	0.0648009
EFEMP1:Q12805:OID20414:v1:Cardiometabolic	EFEMP1	obesity_pPS	EUR	39274	0.0198477	0.00450491	1.05673e-05	0.000401839	0.0064253	0.00440751	0.144902	4.20119e-05	NA	NA	NA	NA	0.310467	0.000456568
EFEMP1:Q12805:OID20414:v1:Cardiometabolic	EFEMP1	liver_lipid_pPS	EUR	39274	0.0364397	0.00450092	5.83846e-16	0.00135532	0.0350615	0.00439386	1.50727e-15	0.00125677	NA	NA	NA	NA	1.71534e-11	1.71534e-14
EFEMP1:Q12805:OID20414:v1:Cardiometabolic	EFEMP1	proinsulin_pPS	EUR	39274	-0.0104133	0.00450459	0.0207995	0.000110668	-0.00770141	0.004397	0.0798649	6.06444e-05	NA	NA	NA	NA	1	0.763198
EFEMP1:Q12805:OID20414:v1:Cardiometabolic	EFEMP1	lipodystrophy_pPS	EUR	39274	-0.0306559	0.00450497	1.02564e-11	0.000957965	-0.0299632	0.00439712	9.61118e-12	0.000916896	NA	NA	NA	NA	3.01334e-07	3.76667e-10
EFEMP1:Q12805:OID20414:v1:Cardiometabolic	EFEMP1	NASH_biomarker_GRS	EAS	206	-0.135745	0.0637682	0.0348677	0.0161578	-0.135758	0.0646487	0.0373979	0.0159622	NA	NA	NA	NA	1	0.998253
EFEMP1:Q12805:OID20414:v1:Cardiometabolic	EFEMP1	BMI_GWAS_signif	EAS	206	-0.126238	0.0625286	0.0452352	0.0145751	-0.133169	0.0629433	0.036011	0.016196	NA	NA	NA	NA	1	0.999065
EFHD1:Q9BUP0:OID31044:v1:Neurology_II	EFHD1	T2D_PGS	ALL	42175	0.0169094	0.00451574	0.000180962	0.000286167	0.00284868	0.00451107	0.527726	8.02633e-06	rs1260326_T	0.0150614	0.00452393	0.000871506	1	0.000470086
EFHD1:Q9BUP0:OID31044:v1:Neurology_II	EFHD1	CKD_PGS	ALL	42175	0.0597465	0.00450589	4.77532e-40	0.00357453	0.0544729	0.00447789	5.45676e-34	0.0029681	rs1260326_T	0.0589122	0.00450624	5.56121e-39	1.40299e-35	7.88196e-39
EFHD1:Q9BUP0:OID31044:v1:Neurology_II	EFHD1	BMI_PGS	ALL	42175	0.0243408	0.00451614	7.0943e-08	0.000592652	-0.010688	0.00466342	0.0219174	0.000105712	rs1260326_T	0.0238051	0.00451492	1.35207e-07	0.0020843	2.83579e-07
EFHD1:Q9BUP0:OID31044:v1:Neurology_II	EFHD1	NASH_biomarker_GRS	ALL	42175	0.0262327	0.00451101	6.09734e-09	0.000689853	0.0260709	0.00447655	5.79129e-09	0.000682132	rs146096867_C	0.0217234	0.00447498	1.21168e-06	0.00017914	7.13657e-08
EFHD1:Q9BUP0:OID31044:v1:Neurology_II	EFHD1	BMI_GWAS_signif	ALL	42175	0.00915009	0.0045154	0.0427281	8.38267e-05	-0.00569344	0.00451319	0.207131	3.20303e-05	rs13003774_G	0.00902742	0.0045012	0.0449095	1	0.133265
EFHD1:Q9BUP0:OID31044:v1:Neurology_II	EFHD1	CKD_GWAS_signif	ALL	42175	0.0335786	0.00451057	9.92349e-14	0.00112994	0.0324481	0.00447489	4.20349e-13	0.00105697	rs1260326_T	0.0332622	0.00450881	1.64667e-13	2.91552e-09	1.16156e-12
EFHD1:Q9BUP0:OID31044:v1:Neurology_II	EFHD1	liver_lipid_pPS	ALL	42175	0.0288099	0.00451124	1.71762e-10	0.000831837	0.0285716	0.00447757	1.77694e-10	0.000818763	rs1260326_T	0.016127	0.0107743	0.134452	5.04638e-06	2.11146e-09
EFHD1:Q9BUP0:OID31044:v1:Neurology_II	EFHD1	CKD_PGS	DISC	27909	0.0630939	0.00539464	1.58975e-31	0.00430824	0.057865	0.00535761	3.87553e-27	0.00361928	rs1260326_T	0.0623857	0.0053959	7.57762e-31	4.67069e-27	3.09317e-30
EFHD1:Q9BUP0:OID31044:v1:Neurology_II	EFHD1	BMI_PGS	DISC	27909	0.020179	0.00541363	0.000193811	0.000439527	-0.015998	0.00560514	0.00431814	0.000253738	rs1260326_T	0.0197596	0.0054127	0.000262099	1	0.00063622
EFHD1:Q9BUP0:OID31044:v1:Neurology_II	EFHD1	NASH_biomarker_GRS	DISC	27909	0.0277653	0.00540733	2.84404e-07	0.000833696	0.0273815	0.00536327	3.32323e-07	0.000811336	rs146096867_C	0.0229126	0.00535951	1.91662e-05	0.0083558	3.41053e-06
EFHD1:Q9BUP0:OID31044:v1:Neurology_II	EFHD1	CKD_GWAS_signif	DISC	27909	0.035292	0.00540312	6.61161e-11	0.00134827	0.0343585	0.00535765	1.44997e-10	0.00127947	rs1260326_T	0.0349632	0.0054019	9.80622e-11	1.94249e-06	7.89631e-10
EFHD1:Q9BUP0:OID31044:v1:Neurology_II	EFHD1	liver_lipid_pPS	DISC	27909	0.0253009	0.00540797	2.90427e-06	0.000692212	0.0250337	0.00536471	3.08006e-06	0.000677907	rs1260326_T	0.0197225	0.0130915	0.131949	0.0853274	2.49495e-05
EFHD1:Q9BUP0:OID31044:v1:Neurology_II	EFHD1	T2D_PGS	REP	14266	0.029406	0.00813453	0.00030143	0.000755658	0.0158893	0.00813492	0.0508138	0.000218304	rs1260326_T	0.0269036	0.00814886	0.000963985	1	0.00115313
EFHD1:Q9BUP0:OID31044:v1:Neurology_II	EFHD1	CKD_PGS	REP	14266	0.0528516	0.00813421	8.44126e-11	0.00243621	0.0476038	0.00809836	4.24097e-09	0.0019729	rs1260326_T	0.0517812	0.00813226	1.98193e-10	2.48004e-06	1.02906e-09
EFHD1:Q9BUP0:OID31044:v1:Neurology_II	EFHD1	BMI_PGS	REP	14266	0.0330909	0.00813954	4.81967e-05	0.0009555	0.000687934	0.00836887	0.934488	3.86757e-07	rs1260326_T	0.0322825	0.00813574	7.28393e-05	1	0.000277107
EFHD1:Q9BUP0:OID31044:v1:Neurology_II	EFHD1	NASH_biomarker_GRS	REP	14266	0.0220862	0.00814204	0.00668353	0.000425665	0.0225063	0.00809233	0.00542321	0.000442488	rs146096867_C	0.0181984	0.00808859	0.0244713	1	0.0639616
EFHD1:Q9BUP0:OID31044:v1:Neurology_II	EFHD1	BMI_GWAS_signif	REP	14266	0.0240226	0.00814326	0.00318297	0.000503377	0.009176	0.00815095	0.260287	7.25319e-05	rs13003774_G	0.0241055	0.00811814	0.00298941	1	0.0292236
EFHD1:Q9BUP0:OID31044:v1:Neurology_II	EFHD1	CKD_GWAS_signif	REP	14266	0.0293863	0.00813293	0.000303433	0.00075494	0.0280021	0.00808102	0.00053147	0.000686686	rs1260326_T	0.029179	0.00812716	0.000331405	1	0.00327752
EFHD1:Q9BUP0:OID31044:v1:Neurology_II	EFHD1	obesity_pPS	REP	14266	0.0213649	0.00813018	0.00860184	0.000399491	0.0147492	0.00809638	0.0685209	0.000189903	rs4524114_C	0.0209847	0.00811823	0.00975088	1	0.106634
EFHD1:Q9BUP0:OID31044:v1:Neurology_II	EFHD1	liver_lipid_pPS	REP	14266	0.035781	0.00812753	1.07817e-05	0.00112025	0.0356491	0.00807975	1.03105e-05	0.00111271	rs1260326_T	0.00843351	0.0189014	0.655471	0.316766	0.000192505
EFHD1:Q9BUP0:OID31044:v1:Neurology_II	EFHD1	T2D_PGS	EUR	39394	0.0158304	0.00465545	0.000673538	0.000255792	0.000821056	0.00464831	0.859796	6.79199e-07	NA	NA	NA	NA	1	0.00165733
EFHD1:Q9BUP0:OID31044:v1:Neurology_II	EFHD1	CKD_PGS	EUR	39394	0.0620646	0.00464268	1.13706e-40	0.00393674	0.0560493	0.00460926	5.8345e-34	0.00320689	NA	NA	NA	NA	3.34067e-36	1.89811e-39
EFHD1:Q9BUP0:OID31044:v1:Neurology_II	EFHD1	BMI_PGS	EUR	39394	0.0237183	0.00465566	3.5124e-07	0.00057395	-0.0131493	0.00480962	0.00626076	0.000162682	NA	NA	NA	NA	0.0103194	1.35782e-06
EFHD1:Q9BUP0:OID31044:v1:Neurology_II	EFHD1	NASH_biomarker_GRS	EUR	39394	0.0264166	0.00464972	1.3459e-08	0.000713672	0.0258781	0.00461002	1.9968e-08	0.000685412	NA	NA	NA	NA	0.000395426	1.57594e-07
EFHD1:Q9BUP0:OID31044:v1:Neurology_II	EFHD1	CKD_GWAS_signif	EUR	39394	0.034358	0.00464888	1.49086e-13	0.001207	0.0329342	0.00460854	9.0674e-13	0.00111031	NA	NA	NA	NA	4.38013e-09	1.69117e-12
EFHD1:Q9BUP0:OID31044:v1:Neurology_II	EFHD1	liver_lipid_pPS	EUR	39394	0.0287279	0.00464881	6.48814e-10	0.000844224	0.0283489	0.00461011	7.85799e-10	0.000822382	NA	NA	NA	NA	1.90622e-05	7.9758e-09
EFNA1:P20827:OID21125:v1:Neurology	EFNA1	T2D_PGS	ALL	41853	0.0263501	0.00468801	1.91355e-08	0.000695776	0.00334323	0.00461679	0.46898	1.10793e-05	rs28929474_C	0.0262634	0.00468565	2.09489e-08	0.000562201	7.18009e-08
EFNA1:P20827:OID21125:v1:Neurology	EFNA1	CKD_PGS	ALL	41853	0.0758859	0.00467345	4.14703e-59	0.00577465	0.0676189	0.0045779	3.01709e-49	0.00458564	rs28817415_C	0.0733395	0.00468751	5.09264e-55	1.2184e-54	1.19451e-57
EFNA1:P20827:OID21125:v1:Neurology	EFNA1	BMI_PGS	ALL	41853	0.0534062	0.00468355	4.47956e-30	0.0028569	-0.00342769	0.0047725	0.472628	1.08987e-05	rs174578_T	0.0532058	0.00468158	6.91753e-30	1.3161e-25	6.26712e-29
EFNA1:P20827:OID21125:v1:Neurology	EFNA1	BMI_GWAS_signif	ALL	41853	0.0229127	0.00468756	1.02249e-06	0.000526288	-0.00156524	0.00461832	0.734671	2.42696e-06	rs28929474_C	0.0226538	0.00468537	1.3361e-06	0.0300408	1.17807e-05
EFNA1:P20827:OID21125:v1:Neurology	EFNA1	CKD_GWAS_signif	ALL	41853	0.0529268	0.00467953	1.28875e-29	0.00281081	0.051663	0.0045753	1.59185e-29	0.00268571	rs28817415_C	0.0469166	0.0048126	1.97443e-22	3.78634e-25	5.18676e-28
EFNA1:P20827:OID21125:v1:Neurology	EFNA1	obesity_pPS	ALL	41853	0.0142413	0.00468589	0.00237365	0.000203531	0.00139732	0.00459308	0.76096	1.95546e-06	rs174578_T	0.0140821	0.00468384	0.00264408	1	0.0240502
EFNA1:P20827:OID21125:v1:Neurology	EFNA1	liver_lipid_pPS	ALL	41853	-0.018269	0.00468556	9.67442e-05	0.000334933	-0.0194933	0.00458312	2.11113e-05	0.000382057	rs1260326_T	-0.0305135	0.0112116	0.00649928	1	0.000337972
EFNA1:P20827:OID21125:v1:Neurology	EFNA1	lipodystrophy_pPS	ALL	41853	-0.0111204	0.00468832	0.0176997	0.000123982	-0.0102129	0.0045867	0.0259774	0.00010474	rs28929474_C	-0.0107286	0.00468634	0.0220644	1	0.0685378
EFNA1:P20827:OID21125:v1:Neurology	EFNA1	T2D_PGS	DISC	27705	0.0207644	0.00558532	0.000201462	0.000480244	-0.00158885	0.00549934	0.772647	2.77761e-06	rs28929474_C	0.0205398	0.00558229	0.000234176	1	0.000635762
EFNA1:P20827:OID21125:v1:Neurology	EFNA1	CKD_PGS	DISC	27705	0.0742552	0.00555933	1.44313e-40	0.00616244	0.0661808	0.00544307	6.29739e-34	0.00489307	rs28817415_C	0.0715828	0.00557714	1.33635e-37	4.23993e-36	4.15679e-39
EFNA1:P20827:OID21125:v1:Neurology	EFNA1	BMI_PGS	DISC	27705	0.0546105	0.00557529	1.28628e-22	0.00332392	-0.00237254	0.00569913	0.677195	5.76679e-06	rs174578_T	0.054205	0.00557128	2.4545e-22	3.77909e-18	1.88955e-21
EFNA1:P20827:OID21125:v1:Neurology	EFNA1	BMI_GWAS_signif	DISC	27705	0.0254544	0.00557852	5.06597e-06	0.000723266	0.00172849	0.00549619	0.753153	3.29105e-06	rs28929474_C	0.0252535	0.00557547	5.93984e-06	0.148838	8.31498e-05
EFNA1:P20827:OID21125:v1:Neurology	EFNA1	CKD_GWAS_signif	DISC	27705	0.0539232	0.00556745	3.7704e-22	0.00325016	0.0521521	0.00544142	1.00659e-21	0.0030465	rs28817415_C	0.0476413	0.00574517	1.15964e-16	1.10774e-17	1.42018e-20
EFNA1:P20827:OID21125:v1:Neurology	EFNA1	obesity_pPS	DISC	27705	0.0131176	0.00557958	0.0187302	0.000192112	-0.000194539	0.00546793	0.971619	4.21205e-08	rs174578_T	0.0129523	0.00557518	0.020175	1	0.118123
EFNA1:P20827:OID21125:v1:Neurology	EFNA1	liver_lipid_pPS	DISC	27705	-0.0288029	0.00557748	2.4321e-07	0.000926222	-0.0299093	0.00545318	4.1772e-08	0.00099992	rs1260326_T	-0.0334573	0.0135416	0.0134907	0.0071455	2.66959e-06
EFNA1:P20827:OID21125:v1:Neurology	EFNA1	lipodystrophy_pPS	DISC	27705	-0.0152211	0.0055812	0.00639115	0.000258499	-0.0124772	0.00545701	0.0222352	0.000173928	rs28929474_C	-0.0148506	0.00557842	0.0077688	1	0.0409089
EFNA1:P20827:OID21125:v1:Neurology	EFNA1	T2D_PGS	REP	14148	0.0353401	0.00852967	3.44505e-05	0.00104248	0.0115486	0.00840695	0.169558	0.000110309	rs28929474_C	0.0355556	0.00852667	3.06517e-05	1	0.000157412
EFNA1:P20827:OID21125:v1:Neurology	EFNA1	CKD_PGS	REP	14148	0.0785613	0.00851664	3.24901e-20	0.00514274	0.070236	0.0083552	4.63811e-17	0.0041106	rs28817415_C	0.0762411	0.0085393	4.85579e-19	9.5456e-16	1.03757e-18
EFNA1:P20827:OID21125:v1:Neurology	EFNA1	BMI_PGS	REP	14148	0.0515729	0.00853064	1.52607e-09	0.00221658	-0.00406869	0.00864867	0.638047	1.29387e-05	rs174578_T	0.0515984	0.00853034	1.49616e-09	4.48358e-05	2.06617e-08
EFNA1:P20827:OID21125:v1:Neurology	EFNA1	BMI_GWAS_signif	REP	14148	0.0192048	0.0085429	0.0245888	0.000307173	-0.00677532	0.00842355	0.421219	3.78214e-05	rs28929474_C	0.0188067	0.00854062	0.0276797	1	0.130165
EFNA1:P20827:OID21125:v1:Neurology	EFNA1	CKD_GWAS_signif	REP	14148	0.0511433	0.00852258	2.01023e-09	0.00218401	0.0511934	0.0083441	8.72987e-10	0.00219478	rs28817415_C	0.0457177	0.00870926	1.54881e-07	5.90607e-05	8.43724e-08
EFNA1:P20827:OID21125:v1:Neurology	EFNA1	CAD_GWAS_signif	REP	14148	-0.0204689	0.00852905	0.0164122	0.000350057	-0.0251112	0.00835162	0.00264532	0.000528202	rs28929474_C	-0.0201052	0.00852663	0.0183907	1	0.216655
EFNA1:P20827:OID21125:v1:Neurology	EFNA1	obesity_pPS	REP	14148	0.0170028	0.00852809	0.0461996	0.000241626	0.00540108	0.00836786	0.518643	2.43561e-05	rs174578_T	0.0169098	0.00852805	0.0474039	1	0.211098
EFNA1:P20827:OID21125:v1:Neurology	EFNA1	T2D_PGS	EUR	39103	0.0265783	0.00484583	4.16559e-08	0.00073171	0.0024236	0.00476843	0.611275	6.0119e-06	NA	NA	NA	NA	0.00122385	1.56103e-07
EFNA1:P20827:OID21125:v1:Neurology	EFNA1	CKD_PGS	EUR	39103	0.0798602	0.00482739	2.90213e-61	0.00661543	0.0709901	0.00472279	6.35932e-51	0.00522791	NA	NA	NA	NA	8.52646e-57	8.70047e-60
EFNA1:P20827:OID21125:v1:Neurology	EFNA1	BMI_PGS	EUR	39103	0.0564348	0.0048402	2.3111e-31	0.00329771	-0.00237634	0.00493402	0.630077	5.39829e-06	NA	NA	NA	NA	6.79e-27	3.69022e-30
EFNA1:P20827:OID21125:v1:Neurology	EFNA1	BMI_GWAS_signif	EUR	39103	0.0248619	0.00484336	2.86229e-07	0.000640971	-0.000503904	0.0047675	0.915824	2.59992e-07	NA	NA	NA	NA	0.0084094	4.00448e-06
EFNA1:P20827:OID21125:v1:Neurology	EFNA1	CKD_GWAS_signif	EUR	39103	0.0555329	0.00483529	1.75842e-30	0.00319998	0.0538854	0.00472236	4.12957e-30	0.00302007	NA	NA	NA	NA	5.16624e-26	6.88832e-29
EFNA1:P20827:OID21125:v1:Neurology	EFNA1	obesity_pPS	EUR	39103	0.0140386	0.00484269	0.00374658	0.00020452	0.000400881	0.00474151	0.932622	1.66358e-07	NA	NA	NA	NA	1	0.0342911
EFNA1:P20827:OID21125:v1:Neurology	EFNA1	liver_lipid_pPS	EUR	39103	-0.0185422	0.00484132	0.000128347	0.000356935	-0.0198286	0.00472994	2.76923e-05	0.000408813	NA	NA	NA	NA	1	0.000416666
EFNA1:P20827:OID21125:v1:Neurology	EFNA1	beta_cell_pPS	EUR	39103	-0.0102017	0.00484274	0.0351582	0.000108012	-0.00817331	0.00473134	0.0840884	6.94449e-05	NA	NA	NA	NA	1	0.253109
EFNA1:P20827:OID21125:v1:Neurology	EFNA1	lipodystrophy_pPS	EUR	39103	-0.0110785	0.004845	0.022225	0.000127255	-0.00991638	0.00473324	0.036173	0.000102137	NA	NA	NA	NA	1	0.0740329
EFNA1:P20827:OID21125:v1:Neurology	EFNA1	BMI_GWAS_signif	EAS	208	-0.130417	0.0647291	0.0456425	0.0156905	-0.135022	0.0653269	0.0404313	0.016723	NA	NA	NA	NA	1	0.999065
EFNA1:P20827:OID21125:v1:Neurology	EFNA1	liver_lipid_pPS	EAS	208	0.140251	0.0640778	0.030101	0.0184325	0.140029	0.0659267	0.0352768	0.0176336	NA	NA	NA	NA	1	0.815855
EFNA4:P52798:OID20935:v1:Neurology	EFNA4	T2D_PGS	ALL	41555	0.0615474	0.00465148	6.92682e-40	0.00381758	0.0347007	0.0045373	2.08739e-14	0.00119996	rs1260326_T	0.059932	0.00466041	8.94612e-38	2.0351e-35	1.23339e-38
EFNA4:P52798:OID20935:v1:Neurology	EFNA4	CAD_PGS	ALL	41555	0.0149234	0.00466325	0.00137429	0.000224197	0.00863853	0.00451336	0.0556279	7.52558e-05	rs3184504_T	0.0122397	0.00466963	0.00876723	1	0.00705887
EFNA4:P52798:OID20935:v1:Neurology	EFNA4	CKD_PGS	ALL	41555	0.0902767	0.00463862	5.47253e-84	0.00821876	0.0808134	0.00449631	5.93526e-72	0.00658523	rs3184504_T	0.0891751	0.00463678	4.54316e-82	1.60783e-79	4.46619e-82
EFNA4:P52798:OID20935:v1:Neurology	EFNA4	BMI_PGS	ALL	41555	0.0584415	0.00465335	4.1263e-36	0.00344067	-0.00943851	0.00469315	0.0443185	8.30873e-05	rs1260326_T	0.0579088	0.00465241	1.67936e-35	1.21231e-31	7.92358e-35
EFNA4:P52798:OID20935:v1:Neurology	EFNA4	NASH_biomarker_GRS	ALL	41555	0.0204861	0.00465598	1.08541e-05	0.000423715	0.0199829	0.0045054	9.21711e-06	0.000403963	rs3184504_T	0.0177864	0.00466281	0.000136643	0.318892	8.59549e-05
EFNA4:P52798:OID20935:v1:Neurology	EFNA4	BMI_GWAS_signif	ALL	41555	0.0254053	0.00465834	4.96073e-08	0.000650809	-0.00351231	0.00454218	0.43937	1.22842e-05	rs148289726_C	0.0247525	0.00464082	9.67574e-08	0.00145746	7.36092e-07
EFNA4:P52798:OID20935:v1:Neurology	EFNA4	CKD_GWAS_signif	ALL	41555	0.0624418	0.00464784	4.62215e-41	0.00393497	0.0607547	0.00449623	1.6201e-41	0.00373461	rs3184504_T	0.0619191	0.00464413	1.8083e-40	1.35799e-36	4.68271e-39
EFNA4:P52798:OID20935:v1:Neurology	EFNA4	obesity_pPS	ALL	41555	0.0194849	0.0046567	2.86678e-05	0.000383207	0.00405161	0.004517	0.36974	1.6529e-05	rs572787452_C	0.0192422	0.00465473	3.57351e-05	0.842259	0.000859448
EFNA4:P52798:OID20935:v1:Neurology	EFNA4	liver_lipid_pPS	ALL	41555	0.0270323	0.00465568	6.43299e-09	0.000737609	0.025517	0.00450616	1.50015e-08	0.000658271	rs1260326_T	0.0081565	0.0111422	0.464152	0.000189001	6.30004e-08
EFNA4:P52798:OID20935:v1:Neurology	EFNA4	T2D_PGS	DISC	27515	0.0592247	0.00557017	2.3685e-26	0.0038265	0.0321471	0.00542904	3.23172e-09	0.0011128	rs1260326_T	0.0581649	0.00558128	2.20783e-25	6.95866e-22	4.06939e-25
EFNA4:P52798:OID20935:v1:Neurology	EFNA4	CAD_PGS	DISC	27515	0.015287	0.00557906	0.00614673	0.000255106	0.00987402	0.00539312	0.067133	0.00010651	rs3184504_T	0.0124251	0.00558664	0.0261515	1	0.0299985
EFNA4:P52798:OID20935:v1:Neurology	EFNA4	CKD_PGS	DISC	27515	0.0891168	0.00554603	7.78173e-58	0.00869377	0.0797067	0.00536915	1.16423e-49	0.00694757	rs3184504_T	0.0881005	0.00554256	1.22303e-56	2.28627e-53	5.57627e-56
EFNA4:P52798:OID20935:v1:Neurology	EFNA4	BMI_PGS	DISC	27515	0.0608922	0.00556731	8.7102e-28	0.00404819	-0.00856655	0.00562788	0.12798	7.36243e-05	rs1260326_T	0.0605527	0.00556713	1.69148e-27	2.55906e-23	1.70604e-26
EFNA4:P52798:OID20935:v1:Neurology	EFNA4	NASH_biomarker_GRS	DISC	27515	0.0228172	0.0055725	4.24096e-05	0.000569478	0.0223686	0.00538606	3.29068e-05	0.000547767	rs3184504_T	0.0199474	0.00558067	0.000351676	1	0.000358044
EFNA4:P52798:OID20935:v1:Neurology	EFNA4	BMI_GWAS_signif	DISC	27515	0.0258695	0.0055724	3.45905e-06	0.000731931	-0.00266866	0.00542839	0.622998	7.68026e-06	rs148289726_C	0.0256012	0.00554778	3.95502e-06	0.101627	5.97805e-05
EFNA4:P52798:OID20935:v1:Neurology	EFNA4	CKD_GWAS_signif	DISC	27515	0.0629346	0.00555842	1.18311e-29	0.00433681	0.0610632	0.00537075	6.91623e-30	0.00408865	rs3184504_T	0.0623255	0.00555344	3.6453e-29	3.47597e-25	8.91274e-28
EFNA4:P52798:OID20935:v1:Neurology	EFNA4	obesity_pPS	DISC	27515	0.0169686	0.00557364	0.00233338	0.000314909	0.000464999	0.00540087	0.93139	2.35566e-07	rs572787452_C	0.0166481	0.00557178	0.00281116	1	0.0408064
EFNA4:P52798:OID20935:v1:Neurology	EFNA4	liver_lipid_pPS	DISC	27515	0.0201839	0.00557316	0.000293284	0.000445572	0.0185588	0.00538778	0.000572727	0.000376903	rs1260326_T	0.0114234	0.013508	0.397741	1	0.00119676
EFNA4:P52798:OID20935:v1:Neurology	EFNA4	T2D_PGS	REP	14040	0.063915	0.00839038	2.74875e-14	0.00356663	0.0380634	0.00820077	3.49154e-06	0.00125418	rs1260326_T	0.0610671	0.00840384	3.88269e-13	8.07583e-10	4.75049e-13
EFNA4:P52798:OID20935:v1:Neurology	EFNA4	CKD_PGS	REP	14040	0.0922846	0.00837925	4.29371e-28	0.0074218	0.0831045	0.0081468	2.39446e-24	0.00602226	rs3184504_T	0.0910467	0.00837995	2.18131e-27	1.26149e-23	3.60427e-26
EFNA4:P52798:OID20935:v1:Neurology	EFNA4	BMI_PGS	REP	14040	0.0541755	0.00840183	1.1701e-10	0.00255848	-0.00983234	0.00844511	0.244337	7.90292e-05	rs1260326_T	0.0531492	0.00839616	2.52363e-10	3.43775e-06	1.95327e-09
EFNA4:P52798:OID20935:v1:Neurology	EFNA4	BMI_GWAS_signif	REP	14040	0.0264488	0.00841434	0.00167401	0.000609368	-0.0032377	0.00822674	0.693913	9.03109e-06	rs148289726_C	0.0251327	0.00839282	0.00275332	1	0.0175652
EFNA4:P52798:OID20935:v1:Neurology	EFNA4	CKD_GWAS_signif	REP	14040	0.0609708	0.00839076	3.887e-13	0.00324651	0.0598969	0.00814083	1.97756e-13	0.00314419	rs3184504_T	0.0605897	0.00838567	5.25567e-13	1.142e-08	4.22963e-11
EFNA4:P52798:OID20935:v1:Neurology	EFNA4	obesity_pPS	REP	14040	0.0244568	0.00839895	0.00359816	0.000522999	0.0113686	0.00816808	0.163996	0.000112938	rs572787452_C	0.0244103	0.00839471	0.00364527	1	0.0800864
EFNA4:P52798:OID20935:v1:Neurology	EFNA4	liver_lipid_pPS	REP	14040	0.0410782	0.0083953	1.00419e-06	0.0014751	0.0400077	0.00814939	9.24491e-07	0.00140285	rs1260326_T	0.0012419	0.0195901	0.949454	0.029503	2.50026e-05
EFNA4:P52798:OID20935:v1:Neurology	EFNA4	CKD_GWAS_signif	AFR	1087	0.064922	0.0284354	0.0226242	0.00429697	0.0612969	0.0282949	0.0305152	0.00385058	NA	NA	NA	NA	1	0.657353
EFNA4:P52798:OID20935:v1:Neurology	EFNA4	obesity_pPS	AFR	1087	0.07255	0.0282134	0.0102656	0.00544346	0.0754627	0.028104	0.00736799	0.00590104	NA	NA	NA	NA	1	0.754007
EFNA4:P52798:OID20935:v1:Neurology	EFNA4	beta_cell_pPS	AFR	1087	0.0684342	0.0282714	0.0156656	0.00482701	0.0678517	0.0281348	0.016056	0.00476675	NA	NA	NA	NA	1	0.25364
EFNA4:P52798:OID20935:v1:Neurology	EFNA4	proinsulin_pPS	AMR	69	-0.324059	0.124112	0.0156194	0.0863039	-0.335517	0.124757	0.01373	0.0932135	NA	NA	NA	NA	1	0.927148
EFNA4:P52798:OID20935:v1:Neurology	EFNA4	T2D_PGS	EUR	38831	0.0621819	0.00482033	5.39419e-38	0.00391513	0.0339355	0.00469671	5.08915e-13	0.00115203	NA	NA	NA	NA	1.58481e-33	9.16076e-37
EFNA4:P52798:OID20935:v1:Neurology	EFNA4	CAD_PGS	EUR	38831	0.0152391	0.00483144	0.00161084	0.00023501	0.0085757	0.004669	0.066257	7.45388e-05	NA	NA	NA	NA	1	0.00811776
EFNA4:P52798:OID20935:v1:Neurology	EFNA4	CKD_PGS	EUR	38831	0.0943645	0.00480356	1.67372e-85	0.00902861	0.0842088	0.00464865	4.90228e-73	0.00718978	NA	NA	NA	NA	4.91739e-81	1.53668e-83
EFNA4:P52798:OID20935:v1:Neurology	EFNA4	BMI_PGS	EUR	38831	0.059195	0.00482217	1.42055e-34	0.00354675	-0.0111436	0.00486183	0.021908	0.000116069	NA	NA	NA	NA	4.17358e-30	2.67537e-33
EFNA4:P52798:OID20935:v1:Neurology	EFNA4	NASH_biomarker_GRS	EUR	38831	0.0218402	0.0048241	5.99189e-06	0.000484039	0.0209836	0.00466087	6.74924e-06	0.000447635	NA	NA	NA	NA	0.176042	4.90367e-05
EFNA4:P52798:OID20935:v1:Neurology	EFNA4	BMI_GWAS_signif	EUR	38831	0.0254992	0.00482591	1.27201e-07	0.000659195	-0.00429013	0.00469913	0.361268	1.84172e-05	NA	NA	NA	NA	0.00373717	1.95663e-06
EFNA4:P52798:OID20935:v1:Neurology	EFNA4	CKD_GWAS_signif	EUR	38831	0.0654442	0.00481465	5.52144e-42	0.00434489	0.0633611	0.00465079	3.62301e-42	0.00408167	NA	NA	NA	NA	1.6222e-37	6.00815e-40
EFNA4:P52798:OID20935:v1:Neurology	EFNA4	obesity_pPS	EUR	38831	0.0179414	0.00482521	0.000200877	0.000326556	0.00147517	0.00467338	0.752267	2.20165e-06	NA	NA	NA	NA	1	0.00447104
EFNA4:P52798:OID20935:v1:Neurology	EFNA4	liver_lipid_pPS	EUR	38831	0.0281731	0.00482295	5.21551e-09	0.000805551	0.0264784	0.00466098	1.3498e-08	0.000712514	NA	NA	NA	NA	0.000153232	5.21196e-08
EFNA4:P52798:OID20935:v1:Neurology	EFNA4	BMI_PGS	SAS	804	0.0981812	0.0336728	0.00365409	0.0091731	0.0547093	0.0348148	0.116511	0.00262551	NA	NA	NA	NA	1	0.063903
EFNA4:P52798:OID20935:v1:Neurology	EFNA4	BMI_GWAS_signif	SAS	804	0.108391	0.0339551	0.00147076	0.0109707	0.0911966	0.0339229	0.00734316	0.00763481	NA	NA	NA	NA	1	0.102883
EFNB2:P52799:OID30954:v1:Neurology_II	EFNB2	CKD_PGS	ALL	41162	0.0351684	0.00489264	6.68537e-13	0.00124182	0.0346118	0.00490796	1.78916e-12	0.00120038	rs1260326_T	0.034521	0.00489366	1.76303e-12	1.96416e-08	4.06659e-12
EFNB2:P52799:OID30954:v1:Neurology_II	EFNB2	CKD_GWAS_signif	ALL	41162	0.0229371	0.00489294	2.7706e-06	0.000528554	0.0228224	0.00490126	3.22754e-06	0.000523692	rs1260326_T	0.022684	0.00489204	3.54717e-06	0.0814003	1.70651e-05
EFNB2:P52799:OID30954:v1:Neurology_II	EFNB2	CAD_GWAS_signif	ALL	41162	-0.0128563	0.00489344	0.0086108	0.00016608	-0.01345	0.00490421	0.00609911	0.000181731	rs1260326_T	-0.012884	0.00489221	0.00845222	1	0.0816082
EFNB2:P52799:OID30954:v1:Neurology_II	EFNB2	liver_lipid_pPS	ALL	41162	0.0199664	0.0048927	4.49543e-05	0.000400602	0.0202664	0.00490323	3.58336e-05	0.000412675	rs1260326_T	-0.00452631	0.0116826	0.698431	1	0.000171083
EFNB2:P52799:OID30954:v1:Neurology_II	EFNB2	beta_cell_pPS	ALL	41162	-0.00971095	0.00489363	0.047217	9.47558e-05	-0.00966694	0.00490409	0.0487078	9.38902e-05	rs2845705_A	-0.00956099	0.00486739	0.0495025	1	0.303553
EFNB2:P52799:OID30954:v1:Neurology_II	EFNB2	T2D_PGS	DISC	27218	-0.0124312	0.00590727	0.035353	0.000162038	-0.0138742	0.00595316	0.0197841	0.000199266	rs2845705_A	-0.0111692	0.00587343	0.0572279	1	0.073838
EFNB2:P52799:OID30954:v1:Neurology_II	EFNB2	CKD_PGS	DISC	27218	0.0349373	0.00589398	3.11045e-09	0.0012842	0.0344576	0.00590521	5.4364e-09	0.00124783	rs1260326_T	0.0343751	0.00589576	5.58934e-09	9.1385e-05	1.89595e-08
EFNB2:P52799:OID30954:v1:Neurology_II	EFNB2	NASH_biomarker_GRS	DISC	27218	-0.0119027	0.00589933	0.0436392	0.000148954	-0.0122306	0.00590471	0.0383369	0.00015741	rs2845705_A	-0.0114543	0.00586511	0.0508358	1	0.161884
EFNB2:P52799:OID30954:v1:Neurology_II	EFNB2	CKD_GWAS_signif	DISC	27218	0.0257932	0.00589521	1.21731e-05	0.000700064	0.0257724	0.00589926	1.25421e-05	0.000699858	rs1260326_T	0.0255258	0.00589474	1.49466e-05	0.357645	8.05506e-05
EFNB2:P52799:OID30954:v1:Neurology_II	EFNB2	T2D_GWAS_signif	DISC	27218	-0.0136303	0.00590054	0.0208947	0.000195244	-0.0134186	0.00590864	0.0231538	0.000189216	rs2845705_A	-0.0129569	0.0058664	0.0272065	1	0.123271
EFNB2:P52799:OID30954:v1:Neurology_II	EFNB2	CAD_GWAS_signif	DISC	27218	-0.012046	0.00589845	0.0411381	0.000152608	-0.0124943	0.00590615	0.0343992	0.000164188	rs1260326_T	-0.012061	0.00589737	0.0408496	1	0.310253
EFNB2:P52799:OID30954:v1:Neurology_II	EFNB2	liver_lipid_pPS	DISC	27218	0.0152413	0.00589905	0.00977999	0.000244235	0.0149761	0.00590574	0.0112228	0.00023591	rs1260326_T	-0.014894	0.014304	0.29777	1	0.0240047
EFNB2:P52799:OID30954:v1:Neurology_II	EFNB2	beta_cell_pPS	DISC	27218	-0.0130509	0.00589998	0.0269726	0.000179035	-0.0126311	0.00590802	0.0325291	0.000167697	rs2845705_A	-0.0129705	0.00586567	0.0270268	1	0.2492
EFNB2:P52799:OID30954:v1:Neurology_II	EFNB2	CAD_PGS	REP	13944	-0.0179276	0.00873949	0.0402533	0.000295425	-0.0176419	0.00877614	0.0444284	0.000285728	rs1260326_T	-0.017456	0.00873754	0.0457556	1	0.21843
EFNB2:P52799:OID30954:v1:Neurology_II	EFNB2	CKD_PGS	REP	13944	0.0346529	0.00873273	7.27929e-05	0.00110457	0.0340319	0.00878272	0.000107176	0.00106081	rs1260326_T	0.0338625	0.00873321	0.000106047	1	0.000416081
EFNB2:P52799:OID30954:v1:Neurology_II	EFNB2	CKD_GWAS_signif	REP	13944	0.0175975	0.00872738	0.0437827	0.000285438	0.0172378	0.00876137	0.0491477	0.000273714	rs1260326_T	0.0174362	0.00872436	0.045675	1	0.211569
EFNB2:P52799:OID30954:v1:Neurology_II	EFNB2	liver_lipid_pPS	REP	13944	0.0289539	0.00872091	0.000902328	0.000773486	0.0304147	0.00875861	0.000517132	0.000852144	rs1260326_T	0.0146099	0.020209	0.469728	1	0.00755282
EFNB2:P52799:OID30954:v1:Neurology_II	EFNB2	proinsulin_pPS	AMR	67	-0.366599	0.167235	0.03978	0.0475977	-0.361278	0.174542	0.0523379	0.0468888	NA	NA	NA	NA	1	0.927148
EFNB2:P52799:OID30954:v1:Neurology_II	EFNB2	CKD_PGS	EUR	38438	0.0356853	0.00506576	1.89376e-12	0.00128274	0.0349449	0.00507842	6.03231e-12	0.00122802	NA	NA	NA	NA	5.56387e-08	1.12175e-11
EFNB2:P52799:OID30954:v1:Neurology_II	EFNB2	CKD_GWAS_signif	EUR	38438	0.0233292	0.00506665	4.14873e-06	0.000548436	0.0230457	0.00507348	5.57927e-06	0.000535505	NA	NA	NA	NA	0.12189	2.4674e-05
EFNB2:P52799:OID30954:v1:Neurology_II	EFNB2	T2D_GWAS_signif	EUR	38438	-0.0102958	0.00506741	0.0421843	0.000106834	-0.0104347	0.00507699	0.0398574	0.000109681	NA	NA	NA	NA	1	0.168098
EFNB2:P52799:OID30954:v1:Neurology_II	EFNB2	CAD_GWAS_signif	EUR	38438	-0.0148241	0.00506724	0.00344131	0.000221465	-0.0152985	0.00507577	0.00257969	0.000235843	NA	NA	NA	NA	1	0.0460804
EFNB2:P52799:OID30954:v1:Neurology_II	EFNB2	liver_lipid_pPS	EUR	38438	0.0208252	0.00506534	3.94241e-05	0.000437299	0.0208993	0.00507413	3.81664e-05	0.00044033	NA	NA	NA	NA	1	0.000147552
EFNB2:P52799:OID30954:v1:Neurology_II	EFNB2	beta_cell_pPS	EUR	38438	-0.0107594	0.0050674	0.0337386	0.000116671	-0.0107274	0.0050761	0.0345796	0.000115961	NA	NA	NA	NA	1	0.251263
EFNB2:P52799:OID30954:v1:Neurology_II	EFNB2	lipodystrophy_pPS	EAS	203	-0.183019	0.0846152	0.032118	0.0226378	-0.172811	0.0855192	0.0451118	0.0201169	NA	NA	NA	NA	1	0.961439
EGF:P01133:OID20698:v1:Inflammation	EGF	NASH_biomarker_GRS	ALL	41839	-0.0105532	0.0048507	0.0295907	0.000111563	-0.0110575	0.00485713	0.022818	0.000122472	rs892090_T	-0.00990359	0.00483583	0.0405698	1	0.100973
EGF:P01133:OID20698:v1:Inflammation	EGF	liver_lipid_pPS	ALL	41839	-0.0225892	0.00485012	3.21115e-06	0.000511077	-0.0229354	0.00485753	2.34746e-06	0.000526603	rs1260326_T	0.000568661	0.0115882	0.960862	0.0943434	1.71222e-05
EGF:P01133:OID20698:v1:Inflammation	EGF	proinsulin_pPS	ALL	41839	-0.00955219	0.00485094	0.0489432	9.1396e-05	-0.00829707	0.00485814	0.0876678	6.8931e-05	rs6993770_A	-0.00879858	0.00484348	0.069288	1	0.795801
EGF:P01133:OID20698:v1:Inflammation	EGF	liver_lipid_pPS	DISC	27696	-0.0242887	0.00595078	4.48536e-05	0.000593624	-0.0242453	0.00595611	4.70116e-05	0.000591075	rs1260326_T	-0.0101747	0.0144136	0.480251	1	0.000248173
EGF:P01133:OID20698:v1:Inflammation	EGF	liver_lipid_pPS	REP	14143	-0.0178148	0.0083867	0.0336728	0.000313784	-0.0189192	0.00841129	0.0245111	0.000353811	rs1260326_T	0.021325	0.0195067	0.274319	1	0.114636
EGF:P01133:OID20698:v1:Inflammation	EGF	lipodystrophy_pPS	AFR	1101	-0.0690196	0.0305653	0.0241442	0.00451131	-0.074089	0.0308678	0.0165623	0.0051746	NA	NA	NA	NA	1	0.455225
EGF:P01133:OID20698:v1:Inflammation	EGF	T2D_PGS	AMR	65	0.579754	0.223648	0.0178778	0.0918708	0.609331	0.242485	0.0223512	0.090484	NA	NA	NA	NA	1	0.512045
EGF:P01133:OID20698:v1:Inflammation	EGF	lipodystrophy_pPS	AMR	65	0.603758	0.195309	0.00601064	0.117671	0.608126	0.198348	0.00699633	0.118956	NA	NA	NA	NA	1	0.1603
EGF:P01133:OID20698:v1:Inflammation	EGF	NASH_biomarker_GRS	EUR	39102	-0.0105625	0.00501622	0.0352389	0.000111921	-0.0110675	0.00502213	0.0275484	0.000122825	NA	NA	NA	NA	1	0.115549
EGF:P01133:OID20698:v1:Inflammation	EGF	liver_lipid_pPS	EUR	39102	-0.0241356	0.00501418	1.48877e-06	0.000584571	-0.0244255	0.00502123	1.15223e-06	0.000598166	NA	NA	NA	NA	0.0437401	8.52633e-06
EGFL7:Q9UHF1:OID21252:v1:Oncology	EGFL7	T2D_PGS	ALL	40957	0.0273832	0.00473314	7.2862e-09	0.000745918	0.013935	0.00473187	0.00323218	0.000190971	rs3131622_T	0.0249337	0.00473806	1.42886e-07	0.000214069	2.81998e-08
EGFL7:Q9UHF1:OID21252:v1:Oncology	EGFL7	CAD_PGS	ALL	40957	0.0105016	0.00473677	0.0266259	0.000109616	0.00764253	0.00470377	0.10422	5.81389e-05	rs3131622_T	0.00954218	0.00473373	0.0438291	1	0.0772992
EGFL7:Q9UHF1:OID21252:v1:Oncology	EGFL7	CKD_PGS	ALL	40957	0.0356769	0.00472987	4.69196e-14	0.00126721	0.0308525	0.00470263	5.4194e-11	0.000947008	rs3131622_T	0.0325399	0.00474164	6.85807e-12	1.3785e-09	3.04304e-13
EGFL7:Q9UHF1:OID21252:v1:Oncology	EGFL7	BMI_PGS	ALL	40957	0.0244441	0.00473432	2.43927e-07	0.000594195	-0.0101893	0.00489211	0.0372757	9.55345e-05	rs3131622_T	0.0235354	0.00473123	6.56899e-07	0.00716658	9.39264e-07
EGFL7:Q9UHF1:OID21252:v1:Oncology	EGFL7	BMI_GWAS_signif	ALL	40957	0.0192781	0.00473263	4.64125e-05	0.000369933	0.00469519	0.00473445	0.321346	2.16605e-05	rs3131622_T	0.0188227	0.0047286	6.88603e-05	1	0.000363627
EGFL7:Q9UHF1:OID21252:v1:Oncology	EGFL7	CKD_GWAS_signif	ALL	40957	0.0238811	0.00472989	4.46074e-07	0.000568218	0.0228406	0.00469547	1.15239e-06	0.000520854	rs10259992_G	0.0233325	0.00472234	7.80772e-07	0.0131057	3.02671e-06
EGFL7:Q9UHF1:OID21252:v1:Oncology	EGFL7	T2D_PGS	DISC	27119	0.0268589	0.00576955	3.2506e-06	0.000739897	0.0135022	0.00576954	0.0192775	0.000184651	rs3131622_T	0.0244465	0.00577506	2.31237e-05	0.0955025	1.28536e-05
EGFL7:Q9UHF1:OID21252:v1:Oncology	EGFL7	CAD_PGS	DISC	27119	0.0115045	0.00576924	0.0461507	0.000135849	0.00912053	0.00572903	0.1114	8.54573e-05	rs3131622_T	0.0107196	0.00576494	0.0629743	1	0.135591
EGFL7:Q9UHF1:OID21252:v1:Oncology	EGFL7	CKD_PGS	DISC	27119	0.0394451	0.00575642	7.41984e-12	0.0016016	0.0347807	0.00572294	1.23762e-09	0.00124382	rs3131622_T	0.0362172	0.00577231	3.5653e-10	2.17995e-07	5.35614e-11
EGFL7:Q9UHF1:OID21252:v1:Oncology	EGFL7	BMI_PGS	DISC	27119	0.0208408	0.00576774	0.000302823	0.000445897	-0.0142875	0.00597723	0.0168401	0.000192635	rs3131622_T	0.0198554	0.00576414	0.000572684	1	0.000966008
EGFL7:Q9UHF1:OID21252:v1:Oncology	EGFL7	BMI_GWAS_signif	DISC	27119	0.0187024	0.00576414	0.00117757	0.000359567	0.00431162	0.0057677	0.454741	1.88442e-05	rs3131622_T	0.0181423	0.00575934	0.00163407	1	0.00869269
EGFL7:Q9UHF1:OID21252:v1:Oncology	EGFL7	CKD_GWAS_signif	DISC	27119	0.0299664	0.00575821	1.96346e-07	0.000924452	0.0287893	0.00571658	4.78189e-07	0.000854459	rs10259992_G	0.0295574	0.00574839	2.73934e-07	0.00576866	1.62497e-06
EGFL7:Q9UHF1:OID21252:v1:Oncology	EGFL7	T2D_PGS	REP	13838	0.0272725	0.00828526	0.000998369	0.000695069	0.0139232	0.00828143	0.0927365	0.000179419	rs3131622_T	0.0246749	0.00829591	0.00294124	1	0.00347705
EGFL7:Q9UHF1:OID21252:v1:Oncology	EGFL7	CKD_PGS	REP	13838	0.0281734	0.00829277	0.000682356	0.000740366	0.0231558	0.00824955	0.00500888	0.00049992	rs3131622_T	0.0252204	0.0083089	0.00240713	1	0.0031571
EGFL7:Q9UHF1:OID21252:v1:Oncology	EGFL7	BMI_PGS	REP	13838	0.0318552	0.0082916	0.000122652	0.000946563	-0.00118059	0.00852585	0.889869	1.21735e-06	rs3131622_T	0.0310725	0.00828597	0.00017755	1	0.000653995
EGFL7:Q9UHF1:OID21252:v1:Oncology	EGFL7	BMI_GWAS_signif	REP	13838	0.0215231	0.00829229	0.00945381	0.000432294	0.00667862	0.0082971	0.420872	4.11331e-05	rs3131622_T	0.0212829	0.00828514	0.0102155	1	0.0658182
EGFL7:Q9UHF1:OID21252:v1:Oncology	EGFL7	BMI_PGS	AFR	1082	-0.0818954	0.0325115	0.0119206	0.00566018	-0.0929538	0.0331228	0.00510676	0.00708626	NA	NA	NA	NA	1	0.980412
EGFL7:Q9UHF1:OID21252:v1:Oncology	EGFL7	proinsulin_pPS	AMR	68	-0.379625	0.166356	0.0325204	0.0630754	-0.39383	0.169793	0.0310661	0.0690642	NA	NA	NA	NA	1	0.927148
EGFL7:Q9UHF1:OID21252:v1:Oncology	EGFL7	T2D_PGS	EUR	38255	0.0292415	0.00487541	2.01868e-09	0.000865132	0.0150838	0.00487562	0.0019781	0.000227267	NA	NA	NA	NA	5.93088e-05	8.43653e-09
EGFL7:Q9UHF1:OID21252:v1:Oncology	EGFL7	CAD_PGS	EUR	38255	0.0118787	0.00487812	0.0148924	0.000142718	0.0087914	0.00484383	0.0695363	7.82322e-05	NA	NA	NA	NA	1	0.0508176
EGFL7:Q9UHF1:OID21252:v1:Oncology	EGFL7	CKD_PGS	EUR	38255	0.037518	0.00487004	1.3522e-14	0.00142644	0.0323528	0.00484099	2.37176e-11	0.00105957	NA	NA	NA	NA	3.97276e-10	8.84802e-14
EGFL7:Q9UHF1:OID21252:v1:Oncology	EGFL7	BMI_PGS	EUR	38255	0.0243777	0.0048767	5.79399e-07	0.000601124	-0.0111838	0.0050452	0.0266475	0.000116695	NA	NA	NA	NA	0.0170228	2.19932e-06
EGFL7:Q9UHF1:OID21252:v1:Oncology	EGFL7	BMI_GWAS_signif	EUR	38255	0.0187544	0.00487345	0.000119141	0.000356353	0.00380662	0.00487609	0.435001	1.44748e-05	NA	NA	NA	NA	1	0.000916327
EGFL7:Q9UHF1:OID21252:v1:Oncology	EGFL7	CKD_GWAS_signif	EUR	38255	0.0270389	0.00487076	2.85478e-08	0.000741225	0.0257953	0.00483534	9.62237e-08	0.000675441	NA	NA	NA	NA	0.000838736	2.12877e-07
EGFL7:Q9UHF1:OID21252:v1:Oncology	EGFL7	T2D_PGS	EAS	201	-0.159895	0.0758309	0.036654	0.021201	-0.156958	0.076175	0.0411269	0.0203489	NA	NA	NA	NA	1	0.999455
EGFL7:Q9UHF1:OID21252:v1:Oncology	EGFL7	BMI_PGS	SAS	789	0.098955	0.0351742	0.00503461	0.00933389	0.068436	0.0361588	0.058805	0.00424377	NA	NA	NA	NA	1	0.0782629
EGFLAM:Q63HQ2:OID31496:v1:Oncology_II	EGFLAM	T2D_PGS	ALL	42089	0.0209014	0.00478809	1.27255e-05	0.000438798	0.020371	0.00482647	2.44072e-05	0.000411929	rs1260326_T	0.0203952	0.00479863	2.14029e-05	0.373876	3.76512e-05
EGFLAM:Q63HQ2:OID31496:v1:Oncology_II	EGFLAM	CKD_PGS	ALL	42089	0.0297932	0.0047855	4.83828e-10	0.000892103	0.0296093	0.00479838	6.86134e-10	0.000880062	rs3110227_G	0.0291157	0.00477844	1.1168e-09	1.42149e-05	2.55663e-09
EGFLAM:Q63HQ2:OID31496:v1:Oncology_II	EGFLAM	BMI_PGS	ALL	42089	0.00966651	0.00478986	0.0435851	9.3818e-05	0.00925803	0.00499127	0.0636253	7.9583e-05	rs2366979_T	0.00889081	0.00474875	0.0611803	1	0.0832053
EGFLAM:Q63HQ2:OID31496:v1:Oncology_II	EGFLAM	NASH_biomarker_GRS	ALL	42089	0.0101482	0.00478477	0.0339335	0.000103619	0.00999268	0.0047922	0.0370575	0.000100575	rs79373537_C	0.00974266	0.00477332	0.0412503	1	0.113809
EGFLAM:Q63HQ2:OID31496:v1:Oncology_II	EGFLAM	CKD_GWAS_signif	ALL	42089	0.0208459	0.00478477	1.32339e-05	0.000437077	0.0212946	0.00479062	8.80883e-06	0.00045687	rs12653319_G	0.0190647	0.00466858	4.44237e-05	0.388811	7.54973e-05
EGFLAM:Q63HQ2:OID31496:v1:Oncology_II	EGFLAM	T2D_PGS	DISC	27845	0.0146558	0.0058658	0.0124773	0.000217948	0.0139869	0.00591054	0.0179669	0.000196039	rs1260326_T	0.0139184	0.00587798	0.0178969	1	0.0289332
EGFLAM:Q63HQ2:OID31496:v1:Oncology_II	EGFLAM	CKD_PGS	DISC	27845	0.0318683	0.00585358	5.24671e-08	0.00103395	0.0316452	0.0058649	6.88184e-08	0.0010183	rs3110227_G	0.0308923	0.00584341	1.25481e-07	0.00154148	2.92501e-07
EGFLAM:Q63HQ2:OID31496:v1:Oncology_II	EGFLAM	BMI_PGS	DISC	27845	0.0125458	0.00586395	0.032405	0.000159822	0.0121523	0.00612679	0.0473246	0.00013773	rs2366979_T	0.0118494	0.00581528	0.0415954	1	0.072345
EGFLAM:Q63HQ2:OID31496:v1:Oncology_II	EGFLAM	NASH_biomarker_GRS	DISC	27845	0.0120038	0.00585825	0.0404673	0.000146597	0.0120545	0.00586373	0.0398143	0.000147952	rs79373537_C	0.0110884	0.00584061	0.0576416	1	0.153269
EGFLAM:Q63HQ2:OID31496:v1:Oncology_II	EGFLAM	CKD_GWAS_signif	DISC	27845	0.0256273	0.00585416	1.20422e-05	0.000668751	0.0263508	0.00585786	6.87565e-06	0.000707997	rs12653319_G	0.0238801	0.00570256	2.82779e-05	0.353799	7.98643e-05
EGFLAM:Q63HQ2:OID31496:v1:Oncology_II	EGFLAM	T2D_PGS	REP	14244	0.0330406	0.00830704	7.0012e-05	0.00106952	0.0328119	0.00838033	9.07006e-05	0.00104385	rs1260326_T	0.0329976	0.00832708	7.44747e-05	1	0.000303385
EGFLAM:Q63HQ2:OID31496:v1:Oncology_II	EGFLAM	CKD_PGS	REP	14244	0.0261048	0.00831748	0.00170135	0.00066623	0.0260272	0.00835353	0.00183867	0.000661285	rs3110227_G	0.0258913	0.0083097	0.00183818	1	0.00717156
EGFLAM:Q63HQ2:OID31496:v1:Oncology_II	EGFLAM	CAD_GWAS_signif	REP	14244	-0.0216466	0.00830471	0.0091555	0.000459614	-0.0209091	0.00832926	0.0120735	0.000429372	rs3110227_G	-0.0215092	0.00829686	0.00953937	1	0.158661
EGFLAM:Q63HQ2:OID31496:v1:Oncology_II	EGFLAM	CAD_GWAS_signif	AFR	1119	-0.0989307	0.029239	0.000741656	0.0096293	-0.0982528	0.0293576	0.000846561	0.00955208	NA	NA	NA	NA	1	0.544746
EGFLAM:Q63HQ2:OID31496:v1:Oncology_II	EGFLAM	T2D_PGS	AMR	68	0.440015	0.209559	0.047445	0.0675907	0.540137	0.228469	0.0283003	0.0846943	NA	NA	NA	NA	1	0.512045
EGFLAM:Q63HQ2:OID31496:v1:Oncology_II	EGFLAM	obesity_pPS	AMR	68	0.425998	0.20054	0.0451282	0.0689093	0.384208	0.222211	0.099212	0.0504231	NA	NA	NA	NA	1	0.998734
EGFLAM:Q63HQ2:OID31496:v1:Oncology_II	EGFLAM	lipodystrophy_pPS	AMR	68	0.412863	0.18273	0.0341031	0.0762533	0.412217	0.186704	0.0390965	0.0759882	NA	NA	NA	NA	1	0.227557
EGFLAM:Q63HQ2:OID31496:v1:Oncology_II	EGFLAM	T2D_PGS	EUR	39304	0.0196083	0.00496115	7.75152e-05	0.000386476	0.0187863	0.00500167	0.000172906	0.000350198	NA	NA	NA	NA	1	0.000215052
EGFLAM:Q63HQ2:OID31496:v1:Oncology_II	EGFLAM	CKD_PGS	EUR	39304	0.0299892	0.00495647	1.45688e-09	0.000905229	0.0296255	0.00496765	2.48728e-09	0.000882379	NA	NA	NA	NA	4.28031e-05	7.40538e-09
EGFLAM:Q63HQ2:OID31496:v1:Oncology_II	EGFLAM	BMI_PGS	EUR	39304	0.00987655	0.00496264	0.046578	9.80212e-05	0.00882238	0.00517686	0.0883525	7.21153e-05	NA	NA	NA	NA	1	0.090447
EGFLAM:Q63HQ2:OID31496:v1:Oncology_II	EGFLAM	NASH_biomarker_GRS	EUR	39304	0.0105405	0.00495675	0.0334684	0.000111907	0.0106347	0.00496292	0.0321337	0.00011401	NA	NA	NA	NA	1	0.111233
EGFLAM:Q63HQ2:OID31496:v1:Oncology_II	EGFLAM	CKD_GWAS_signif	EUR	39304	0.0200961	0.0049566	5.03565e-05	0.000406681	0.0205513	0.00496188	3.45248e-05	0.000425812	NA	NA	NA	NA	1	0.000264664
EGFLAM:Q63HQ2:OID31496:v1:Oncology_II	EGFLAM	NASH_biomarker_GRS	SAS	819	0.076515	0.0347531	0.027986	0.00571067	0.0714419	0.0351444	0.0424238	0.00500146	NA	NA	NA	NA	1	0.802345
EGFLAM:Q63HQ2:OID31496:v1:Oncology_II	EGFLAM	liver_lipid_pPS	SAS	819	0.0904092	0.0342998	0.00856237	0.00816288	0.08975	0.0345764	0.00962473	0.00812666	NA	NA	NA	NA	1	0.898961
EGFR:P00533:OID20319:v1:Cardiometabolic	EGFR	T2D_PGS	ALL	42452	-0.0161878	0.00462654	0.000467671	0.000265207	-0.0118506	0.00465796	0.0109574	0.000140629	rs1260326_T	-0.0141074	0.00463394	0.00233323	1	0.00115853
EGFR:P00533:OID20319:v1:Cardiometabolic	EGFR	BMI_PGS	ALL	42452	-0.0185579	0.00462759	6.07521e-05	0.000348364	-0.0083545	0.00481398	0.0826659	6.54413e-05	rs1260326_T	-0.0179508	0.00462577	0.000104352	1	0.000190085
EGFR:P00533:OID20319:v1:Cardiometabolic	EGFR	liver_lipid_pPS	ALL	42452	-0.0333868	0.00462103	5.0968e-13	0.00112976	-0.0332328	0.00462271	6.63264e-13	0.00112166	rs1260326_T	-0.0209877	0.011044	0.0573903	1.49744e-08	9.13073e-12
EGFR:P00533:OID20319:v1:Cardiometabolic	EGFR	T2D_PGS	DISC	28105	-0.0158912	0.00556903	0.00432727	0.000268752	-0.0113182	0.00560474	0.0434547	0.000134788	rs1260326_T	-0.0137901	0.00557738	0.0134229	1	0.0110745
EGFR:P00533:OID20319:v1:Cardiometabolic	EGFR	BMI_PGS	DISC	28105	-0.0131273	0.00556829	0.0184052	0.00018346	-0.00192495	0.00580787	0.740316	3.63137e-06	rs1260326_T	-0.0125191	0.00556579	0.024502	1	0.0434332
EGFR:P00533:OID20319:v1:Cardiometabolic	EGFR	liver_lipid_pPS	DISC	28105	-0.0312727	0.00555963	1.87324e-08	0.00104345	-0.0313207	0.00555792	1.76402e-08	0.00104861	rs1260326_T	-0.00495444	0.0134855	0.71333	0.000550359	2.72455e-07
EGFR:P00533:OID20319:v1:Cardiometabolic	EGFR	T2D_PGS	REP	14347	-0.0169812	0.00828957	0.0405294	0.000265179	-0.0130216	0.00835305	0.119042	0.00015444	rs1260326_T	-0.0148932	0.00830444	0.0729302	1	0.0940287
EGFR:P00533:OID20319:v1:Cardiometabolic	EGFR	BMI_PGS	REP	14347	-0.0299433	0.00829314	0.000306517	0.000823305	-0.0211969	0.00858799	0.0135911	0.000387054	rs1260326_T	-0.0293301	0.00829077	0.000404943	1	0.00150593
EGFR:P00533:OID20319:v1:Cardiometabolic	EGFR	NASH_biomarker_GRS	REP	14347	-0.0209847	0.00829319	0.0114055	0.00040454	-0.0207196	0.00830611	0.0126249	0.000395342	rs7310615_C	-0.0193388	0.00830846	0.019947	1	0.0954679
EGFR:P00533:OID20319:v1:Cardiometabolic	EGFR	obesity_pPS	REP	14347	-0.0181587	0.00828322	0.028379	0.000303683	-0.01578	0.00831254	0.0576724	0.000228998	rs186021206_G	-0.0175306	0.0082751	0.0341518	1	0.179063
EGFR:P00533:OID20319:v1:Cardiometabolic	EGFR	liver_lipid_pPS	REP	14347	-0.038402	0.00827985	3.54901e-06	0.0013577	-0.0379351	0.0082955	4.84917e-06	0.00132726	rs1260326_T	-0.0506131	0.0192173	0.00845446	0.10427	7.44786e-05
EGFR:P00533:OID20319:v1:Cardiometabolic	EGFR	lipodystrophy_pPS	AFR	1122	0.0587716	0.0295321	0.0468354	0.00330761	0.0619877	0.0299311	0.0386004	0.00363048	NA	NA	NA	NA	1	0.482953
EGFR:P00533:OID20319:v1:Cardiometabolic	EGFR	CAD_PGS	AMR	69	0.416096	0.168981	0.0217187	0.0810218	0.43351	0.181237	0.0261932	0.0792073	NA	NA	NA	NA	1	0.99805
EGFR:P00533:OID20319:v1:Cardiometabolic	EGFR	liver_lipid_pPS	AMR	69	0.393539	0.149796	0.0150637	0.0896418	0.403792	0.150898	0.0141443	0.0940644	NA	NA	NA	NA	1	0.909093
EGFR:P00533:OID20319:v1:Cardiometabolic	EGFR	T2D_PGS	EUR	39663	-0.0174979	0.00478464	0.000255419	0.000311235	-0.0130921	0.00481829	0.00658735	0.000172215	NA	NA	NA	NA	1	0.000660582
EGFR:P00533:OID20319:v1:Cardiometabolic	EGFR	BMI_PGS	EUR	39663	-0.0169527	0.00478583	0.000397171	0.000292001	-0.00674163	0.00498428	0.176198	4.26801e-05	NA	NA	NA	NA	1	0.00113843
EGFR:P00533:OID20319:v1:Cardiometabolic	EGFR	liver_lipid_pPS	EUR	39663	-0.0353057	0.00477662	1.48197e-13	0.00127002	-0.0353035	0.00477767	1.50563e-13	0.0012721	NA	NA	NA	NA	4.35403e-09	3.1324e-12
EGFR:P00533:OID20319:v1:Cardiometabolic	EGFR	T2D_GWAS_signif	EAS	208	-0.167087	0.070733	0.0193997	0.0246113	-0.148576	0.074049	0.0465696	0.0180068	NA	NA	NA	NA	1	0.992462
EGLN1:Q9GZT9:OID20572:v1:Inflammation	EGLN1	T2D_PGS	ALL	41889	0.0499827	0.00467166	1.11245e-26	0.00248693	0.0242175	0.00458115	1.25416e-07	0.000576638	rs77466488_A	0.0495273	0.00465305	2.00927e-26	3.26836e-22	1.13092e-25
EGLN1:Q9GZT9:OID20572:v1:Inflammation	EGLN1	CAD_PGS	ALL	41889	0.0236918	0.00467889	4.13251e-07	0.000558211	0.0176439	0.00455406	0.000107084	0.000309828	rs1434282_C	0.0232976	0.00467385	6.23175e-07	0.0121413	4.95564e-06
EGLN1:Q9GZT9:OID20572:v1:Inflammation	EGLN1	CKD_PGS	ALL	41889	0.0241782	0.00467521	2.33203e-07	0.000582265	0.0145478	0.00455554	0.00140694	0.000210521	rs342296_G	0.0237815	0.00466986	3.54797e-07	0.0068515	1.03497e-06
EGLN1:Q9GZT9:OID20572:v1:Inflammation	EGLN1	BMI_PGS	ALL	41889	0.0329765	0.00467595	1.78622e-12	0.0010822	-0.0321036	0.00473475	1.21418e-11	0.000948243	rs187721652_T	0.0328059	0.00467128	2.20638e-12	5.24791e-08	9.79088e-12
EGLN1:Q9GZT9:OID20572:v1:Inflammation	EGLN1	NASH_biomarker_GRS	ALL	41889	0.0164179	0.00467367	0.000443817	0.000268746	0.0154104	0.0045481	0.00070389	0.000236991	rs915652_G	0.0155503	0.00467399	0.000878664	1	0.00265567
EGLN1:Q9GZT9:OID20572:v1:Inflammation	EGLN1	BMI_GWAS_signif	ALL	41889	0.0133065	0.0046765	0.00443781	0.000176341	-0.0143703	0.00458427	0.00172154	0.000202849	rs1434282_C	0.0129256	0.00467143	0.0056608	1	0.0209282
EGLN1:Q9GZT9:OID20572:v1:Inflammation	EGLN1	CKD_GWAS_signif	ALL	41889	0.0121506	0.00467437	0.0093419	0.000147174	0.0107294	0.00454773	0.0183151	0.000114917	rs342296_G	0.0116731	0.00466908	0.01242	1	0.035233
EGLN1:Q9GZT9:OID20572:v1:Inflammation	EGLN1	T2D_GWAS_signif	ALL	41889	0.014963	0.00467415	0.00136951	0.000223191	0.0147113	0.00455042	0.00122614	0.000215761	rs77466488_A	0.0144352	0.00465552	0.00193221	1	0.0109041
EGLN1:Q9GZT9:OID20572:v1:Inflammation	EGLN1	obesity_pPS	ALL	41889	0.0171878	0.00467405	0.000236033	0.000294487	0.00302368	0.004559	0.507185	9.08266e-06	rs915652_G	0.0171243	0.00467206	0.00024739	1	0.00459476
EGLN1:Q9GZT9:OID20572:v1:Inflammation	EGLN1	lipodystrophy_pPS	ALL	41889	0.013793	0.00467644	0.00318502	0.000189474	0.0143824	0.00455229	0.00158219	0.000206055	rs1260326_T	0.0137628	0.00467635	0.00325149	1	0.0172331
EGLN1:Q9GZT9:OID20572:v1:Inflammation	EGLN1	T2D_PGS	DISC	27748	0.0465499	0.00574304	5.47017e-16	0.00217375	0.02059	0.00562771	0.000253987	0.000419644	rs77466488_A	0.0460455	0.0057179	8.40978e-16	1.60713e-11	4.91479e-15
EGLN1:Q9GZT9:OID20572:v1:Inflammation	EGLN1	CAD_PGS	DISC	27748	0.0299363	0.00574538	1.89681e-07	0.000899535	0.0244882	0.00558704	1.17465e-05	0.000602132	rs1434282_C	0.0294159	0.00573865	2.98062e-07	0.00557282	4.32002e-06
EGLN1:Q9GZT9:OID20572:v1:Inflammation	EGLN1	CKD_PGS	DISC	27748	0.0202699	0.00573897	0.000413148	0.000413545	0.0107932	0.00558625	0.0533577	0.000117069	rs342296_G	0.0200102	0.00573057	0.000480473	1	0.001564
EGLN1:Q9GZT9:OID20572:v1:Inflammation	EGLN1	BMI_PGS	DISC	27748	0.0361166	0.00574319	3.25113e-10	0.00130971	-0.0318081	0.00583009	4.91577e-08	0.000932608	rs187721652_T	0.0357432	0.005738	4.75522e-10	9.55182e-06	1.9776e-09
EGLN1:Q9GZT9:OID20572:v1:Inflammation	EGLN1	NASH_biomarker_GRS	DISC	27748	0.0190714	0.00574097	0.000894978	0.000365852	0.0176492	0.00558228	0.00157051	0.000313409	rs915652_G	0.0180098	0.00573989	0.00170479	1	0.00571619
EGLN1:Q9GZT9:OID20572:v1:Inflammation	EGLN1	BMI_GWAS_signif	DISC	27748	0.016263	0.00574252	0.00462863	0.000265923	-0.0119838	0.00562646	0.0331891	0.000142261	rs1434282_C	0.0159156	0.00573555	0.00552543	1	0.0278097
EGLN1:Q9GZT9:OID20572:v1:Inflammation	EGLN1	CKD_GWAS_signif	DISC	27748	0.0137473	0.00573899	0.0166076	0.000190266	0.0121531	0.00557868	0.0293781	0.000148826	rs342296_G	0.0134095	0.00573064	0.0192926	1	0.0603876
EGLN1:Q9GZT9:OID20572:v1:Inflammation	EGLN1	T2D_GWAS_signif	DISC	27748	0.0140002	0.00574282	0.0147804	0.000197066	0.0144791	0.00558599	0.00954618	0.000210677	rs77466488_A	0.0135643	0.0057176	0.017681	1	0.0968999
EGLN1:Q9GZT9:OID20572:v1:Inflammation	EGLN1	obesity_pPS	DISC	27748	0.0220861	0.00574151	0.000119962	0.000490502	0.00670591	0.00559681	0.230863	4.50249e-05	rs915652_G	0.0222555	0.00573769	0.000105202	1	0.00554352
EGLN1:Q9GZT9:OID20572:v1:Inflammation	EGLN1	T2D_PGS	REP	14141	0.0556904	0.00805103	4.80592e-12	0.00303311	0.0306125	0.00790799	0.000108847	0.000906798	rs77466488_A	0.055231	0.00802365	6.08606e-12	1.41198e-07	5.83463e-11
EGLN1:Q9GZT9:OID20572:v1:Inflammation	EGLN1	CKD_PGS	REP	14141	0.0327813	0.00806837	4.87219e-05	0.00104875	0.0231869	0.00788087	0.00326448	0.000524059	rs342296_G	0.0322222	0.0080641	6.48152e-05	1	0.000285719
EGLN1:Q9GZT9:OID20572:v1:Inflammation	EGLN1	BMI_PGS	REP	14141	0.0272534	0.00806699	0.000731096	0.000725387	-0.0321148	0.0081354	7.93459e-05	0.000942931	rs187721652_T	0.0275354	0.00805817	0.00063476	1	0.00322033
EGLN1:Q9GZT9:OID20572:v1:Inflammation	EGLN1	T2D_GWAS_signif	REP	14141	0.0161453	0.0080575	0.0451147	0.000255312	0.0144488	0.00786059	0.0660642	0.000204625	rs77466488_A	0.0154391	0.00803025	0.0545478	1	0.255337
EGLN1:Q9GZT9:OID20572:v1:Inflammation	EGLN1	lipodystrophy_pPS	REP	14141	0.022737	0.00806854	0.00483934	0.000504818	0.0199448	0.00787499	0.0113304	0.000388393	rs1260326_T	0.0227113	0.00806876	0.00488881	1	0.0387306
EGLN1:Q9GZT9:OID20572:v1:Inflammation	EGLN1	beta_cell_pPS	AFR	1098	0.061796	0.0278375	0.0266405	0.00421928	0.0559076	0.0274485	0.0419234	0.00348342	NA	NA	NA	NA	1	0.269656
EGLN1:Q9GZT9:OID20572:v1:Inflammation	EGLN1	T2D_PGS	EUR	39139	0.0507724	0.0048533	1.40411e-25	0.00255285	0.0241161	0.00475838	4.03602e-07	0.000568392	NA	NA	NA	NA	4.12529e-21	1.40316e-24
EGLN1:Q9GZT9:OID20572:v1:Inflammation	EGLN1	CAD_PGS	EUR	39139	0.0262187	0.00485916	6.86421e-08	0.00068051	0.0199575	0.00472695	2.42625e-05	0.00039454	NA	NA	NA	NA	0.00201671	1.00334e-06
EGLN1:Q9GZT9:OID20572:v1:Inflammation	EGLN1	CKD_PGS	EUR	39139	0.0247053	0.00485528	3.62869e-07	0.000605235	0.014635	0.0047275	0.00196484	0.000212155	NA	NA	NA	NA	0.0106611	1.55864e-06
EGLN1:Q9GZT9:OID20572:v1:Inflammation	EGLN1	BMI_PGS	EUR	39139	0.0335712	0.00485761	4.88423e-12	0.00111588	-0.0333277	0.00492265	1.30358e-11	0.00101378	NA	NA	NA	NA	1.43499e-07	2.65738e-11
EGLN1:Q9GZT9:OID20572:v1:Inflammation	EGLN1	NASH_biomarker_GRS	EUR	39139	0.01859	0.00485428	0.000128541	0.000342931	0.0172416	0.00472113	0.000260542	0.000295226	NA	NA	NA	NA	1	0.000860258
EGLN1:Q9GZT9:OID20572:v1:Inflammation	EGLN1	BMI_GWAS_signif	EUR	39139	0.0130872	0.00485667	0.00704832	0.000169823	-0.0154518	0.00475917	0.0011683	0.000233357	NA	NA	NA	NA	1	0.0317607
EGLN1:Q9GZT9:OID20572:v1:Inflammation	EGLN1	CKD_GWAS_signif	EUR	39139	0.0135538	0.00485492	0.00524474	0.000182275	0.0118873	0.00472094	0.0118061	0.000140373	NA	NA	NA	NA	1	0.02009
EGLN1:Q9GZT9:OID20572:v1:Inflammation	EGLN1	T2D_GWAS_signif	EUR	39139	0.015071	0.00485477	0.00190821	0.000225371	0.0145867	0.00472335	0.00201508	0.000211129	NA	NA	NA	NA	1	0.0147011
EGLN1:Q9GZT9:OID20572:v1:Inflammation	EGLN1	obesity_pPS	EUR	39139	0.0177543	0.00485499	0.000255605	0.000312708	0.00274059	0.00473311	0.562575	7.4239e-06	NA	NA	NA	NA	1	0.00540265
EGLN1:Q9GZT9:OID20572:v1:Inflammation	EGLN1	lipodystrophy_pPS	EUR	39139	0.0140276	0.00485707	0.0038782	0.000195066	0.0149152	0.00472427	0.00159443	0.000220658	NA	NA	NA	NA	1	0.019022
EGLN1:Q9GZT9:OID20572:v1:Inflammation	EGLN1	BMI_GWAS_signif	SAS	811	0.0684739	0.030977	0.0273702	0.00521668	0.0475094	0.030673	0.121832	0.00247486	NA	NA	NA	NA	1	0.279214
EHBP1:Q8NDI1:OID30302:v1:Cardiometabolic_II	EHBP1	CAD_PGS	ALL	42269	0.0114972	0.00474304	0.0153546	0.000131142	0.00870869	0.00473593	0.0659434	7.52318e-05	rs1260326_T	0.0111931	0.0047418	0.0182535	1	0.0509739
EHBP1:Q8NDI1:OID30302:v1:Cardiometabolic_II	EHBP1	CKD_PGS	ALL	42269	0.00953803	0.00473961	0.0441834	9.03914e-05	0.00579942	0.0047375	0.220902	3.33423e-05	rs4759076_T	0.00903593	0.00473377	0.0562915	1	0.091739
EHBP1:Q8NDI1:OID30302:v1:Cardiometabolic_II	EHBP1	liver_lipid_pPS	ALL	42269	-0.0239978	0.00473632	4.06326e-07	0.000572711	-0.0249158	0.00472944	1.38414e-07	0.000617142	rs1260326_T	-0.00375084	0.0113092	0.740146	0.0119379	2.8356e-06
EHBP1:Q8NDI1:OID30302:v1:Cardiometabolic_II	EHBP1	obesity_pPS	DISC	27970	0.0138862	0.0057494	0.0157309	0.000197189	0.00802779	0.00575079	0.162742	6.55869e-05	rs6993770_A	0.0136354	0.005743	0.0175905	1	0.109906
EHBP1:Q8NDI1:OID30302:v1:Cardiometabolic_II	EHBP1	liver_lipid_pPS	DISC	27970	-0.0258064	0.00574775	7.1565e-06	0.000681077	-0.0262716	0.00573569	4.66148e-06	0.000705643	rs1260326_T	-0.012359	0.0139298	0.37496	0.210258	5.26962e-05
EHBP1:Q8NDI1:OID30302:v1:Cardiometabolic_II	EHBP1	CKD_PGS	REP	14299	0.0187284	0.00837151	0.0252916	0.000328756	0.0139875	0.00838354	0.0952495	0.000182756	rs4759076_T	0.0180153	0.00836379	0.0312601	1	0.0742426
EHBP1:Q8NDI1:OID30302:v1:Cardiometabolic_II	EHBP1	obesity_pPS	REP	14299	-0.020426	0.0083571	0.0145316	0.000392379	-0.0249501	0.00837065	0.00288115	0.000583024	rs6993770_A	-0.0203689	0.00835259	0.014755	1	0.135536
EHBP1:Q8NDI1:OID30302:v1:Cardiometabolic_II	EHBP1	liver_lipid_pPS	REP	14299	-0.0194983	0.00835812	0.0196695	0.000357474	-0.0212071	0.00835861	0.0111862	0.000422506	rs1260326_T	0.0131863	0.0193822	0.496305	1	0.077988
EHBP1:Q8NDI1:OID30302:v1:Cardiometabolic_II	EHBP1	CAD_PGS	EUR	39483	0.0102665	0.0049073	0.0364375	0.000104565	0.00756819	0.00489868	0.122368	5.68174e-05	NA	NA	NA	NA	1	0.101956
EHBP1:Q8NDI1:OID30302:v1:Cardiometabolic_II	EHBP1	liver_lipid_pPS	EUR	39483	-0.0267505	0.0048992	4.78544e-08	0.000711802	-0.0276371	0.00489092	1.60898e-08	0.00075951	NA	NA	NA	NA	0.00140596	3.96046e-07
EHBP1:Q8NDI1:OID30302:v1:Cardiometabolic_II	EHBP1	lipodystrophy_pPS	EUR	39483	0.0103487	0.00490369	0.0348302	0.000106403	0.0108055	0.00489509	0.0272914	0.000115983	NA	NA	NA	NA	1	0.105563
EHD3:Q9NZN3:OID30229:v1:Cardiometabolic_II	EHD3	T2D_PGS	ALL	41191	-0.010843	0.00486769	0.0259164	0.000117195	-0.0138133	0.00490727	0.00488204	0.000187764	rs1260326_T	-0.00924335	0.00487729	0.0580755	1	0.0495073
EHD3:Q9NZN3:OID30229:v1:Cardiometabolic_II	EHD3	T2D_GWAS_signif	ALL	41191	-0.0112327	0.00486437	0.0209387	0.000125941	-0.0111975	0.0048733	0.0215825	0.000125118	rs1260326_T	-0.010017	0.00486926	0.0396737	1	0.0961219
EHD3:Q9NZN3:OID30229:v1:Cardiometabolic_II	EHD3	liver_lipid_pPS	ALL	41191	-0.0214011	0.00486332	1.08263e-05	0.000457206	-0.0217042	0.00487182	8.40986e-06	0.00047019	rs1260326_T	0.00465912	0.0115977	0.687885	0.318078	4.98555e-05
EHD3:Q9NZN3:OID30229:v1:Cardiometabolic_II	EHD3	T2D_PGS	DISC	27228	-0.012249	0.00596126	0.0399108	0.000151236	-0.015524	0.00600765	0.00977045	0.000239654	rs1260326_T	-0.0107648	0.0059729	0.0715145	1	0.0819744
EHD3:Q9NZN3:OID30229:v1:Cardiometabolic_II	EHD3	T2D_GWAS_signif	DISC	27228	-0.0153071	0.00595514	0.0101634	0.000236642	-0.0151761	0.00596209	0.0109199	0.000232549	rs1260326_T	-0.0141347	0.00596188	0.0177541	1	0.0731863
EHD3:Q9NZN3:OID30229:v1:Cardiometabolic_II	EHD3	liver_lipid_pPS	DISC	27228	-0.0226809	0.00595301	0.000139278	0.000519771	-0.0228176	0.00595886	0.000128859	0.000526107	rs1260326_T	-0.00952609	0.0144187	0.508825	1	0.000636389
EHD3:Q9NZN3:OID30229:v1:Cardiometabolic_II	EHD3	BMI_PGS	REP	13963	-0.0191082	0.0084598	0.0239171	0.000354293	-0.0262913	0.00877222	0.00273036	0.000627409	rs1260326_T	-0.0185257	0.0084594	0.0285443	1	0.0620078
EHD3:Q9NZN3:OID30229:v1:Cardiometabolic_II	EHD3	obesity_pPS	REP	13963	-0.0173956	0.00844648	0.0394646	0.000294574	-0.0185009	0.00848952	0.0293285	0.000331818	rs10820606_A	-0.0172004	0.00843846	0.0415354	1	0.201647
EHD3:Q9NZN3:OID30229:v1:Cardiometabolic_II	EHD3	liver_lipid_pPS	REP	13963	-0.0181758	0.00844839	0.0314626	0.000321437	-0.0188175	0.00847746	0.0264545	0.000344243	rs1260326_T	0.0294905	0.0195454	0.131367	1	0.109264
EHD3:Q9NZN3:OID30229:v1:Cardiometabolic_II	EHD3	T2D_PGS	AMR	69	0.51704	0.189019	0.0117908	0.06805	0.524996	0.213002	0.0224183	0.0575664	NA	NA	NA	NA	1	0.512045
EHD3:Q9NZN3:OID30229:v1:Cardiometabolic_II	EHD3	lipodystrophy_pPS	AMR	69	0.497315	0.157825	0.0044713	0.0835929	0.473177	0.1613	0.00793758	0.0745759	NA	NA	NA	NA	1	0.1603
EHD3:Q9NZN3:OID30229:v1:Cardiometabolic_II	EHD3	T2D_PGS	EUR	38479	-0.0101504	0.00503632	0.0438649	0.000102732	-0.013383	0.00507803	0.00840534	0.000176112	NA	NA	NA	NA	1	0.0801462
EHD3:Q9NZN3:OID30229:v1:Cardiometabolic_II	EHD3	T2D_GWAS_signif	EUR	38479	-0.0113917	0.0050316	0.0235773	0.000129634	-0.0112724	0.00503949	0.0253045	0.000126868	NA	NA	NA	NA	1	0.107844
EHD3:Q9NZN3:OID30229:v1:Cardiometabolic_II	EHD3	liver_lipid_pPS	EUR	38479	-0.0235252	0.00502954	2.9151e-06	0.00055306	-0.0238954	0.00503687	2.10192e-06	0.000570429	NA	NA	NA	NA	0.0856456	1.50785e-05
EIF1AX:P47813:OID31125:v1:Neurology_II	EIF1AX	BMI_PGS	ALL	42156	-0.0108683	0.0048626	0.0254179	0.000117286	-0.0126306	0.00506752	0.0126899	0.000146448	rs607929_C	-0.0104725	0.00485845	0.0311268	1	0.0519678
EIF1AX:P47813:OID31125:v1:Neurology_II	EIF1AX	CAD_GWAS_signif	REP	14250	-0.0173374	0.00858022	0.0433372	0.000283912	-0.0167923	0.00860146	0.050927	0.00026673	rs607929_C	-0.0173254	0.00857704	0.0434047	1	0.3581
EIF1AX:P47813:OID31125:v1:Neurology_II	EIF1AX	CKD_GWAS_signif	AFR	1116	0.0679893	0.0292298	0.0202044	0.00474468	0.0686294	0.0291268	0.018645	0.00492202	NA	NA	NA	NA	1	0.652313
EIF1AX:P47813:OID31125:v1:Neurology_II	EIF1AX	lipodystrophy_pPS	AFR	1116	-0.081203	0.0290505	0.00527958	0.00683655	-0.0881457	0.0291309	0.00253987	0.00808948	NA	NA	NA	NA	1	0.397729
EIF1AX:P47813:OID31125:v1:Neurology_II	EIF1AX	BMI_PGS	EUR	39376	-0.010371	0.00504768	0.0399231	0.00010611	-0.0121809	0.0052669	0.0207432	0.000134904	NA	NA	NA	NA	1	0.0788796
EIF1AX:P47813:OID31125:v1:Neurology_II	EIF1AX	BMI_PGS	EAS	207	-0.201543	0.0754628	0.00837585	0.0335532	-0.201315	0.0789851	0.0118017	0.0312256	NA	NA	NA	NA	1	0.821965
EIF1AX:P47813:OID31125:v1:Neurology_II	EIF1AX	T2D_PGS	SAS	817	-0.0677011	0.0334428	0.0432783	0.00478486	-0.0578346	0.033778	0.087275	0.00348572	NA	NA	NA	NA	1	0.436947
EIF2AK2:P19525:OID31442:v1:Oncology_II	EIF2AK2	CAD_PGS	ALL	41968	0.011521	0.00476216	0.0155554	0.000132518	0.00940382	0.00476213	0.0483077	8.82509e-05	rs1260326_T	0.0112022	0.00476094	0.0186303	1	0.0515241
EIF2AK2:P19525:OID31442:v1:Oncology_II	EIF2AK2	liver_lipid_pPS	ALL	41968	-0.0224988	0.00475546	2.23967e-06	0.000506601	-0.0232056	0.00475514	1.06415e-06	0.000538723	rs1260326_T	0.00508569	0.0113622	0.654448	0.0658016	1.25576e-05
EIF2AK2:P19525:OID31442:v1:Oncology_II	EIF2AK2	lipodystrophy_pPS	ALL	41968	0.00989289	0.00475855	0.037626	9.78622e-05	0.00991814	0.00475921	0.0371673	9.82875e-05	rs1260326_T	0.00977113	0.004757	0.0399768	1	0.120158
EIF2AK2:P19525:OID31442:v1:Oncology_II	EIF2AK2	CAD_PGS	DISC	27753	0.0121951	0.00581911	0.0361175	0.000150739	0.0105645	0.0058144	0.0692341	0.000113079	rs1260326_T	0.0119191	0.00581725	0.0404798	1	0.114659
EIF2AK2:P19525:OID31442:v1:Oncology_II	EIF2AK2	obesity_pPS	DISC	27753	0.013081	0.00581378	0.0244564	0.00017375	0.00830134	0.00582295	0.153988	6.96182e-05	rs1354034_T	0.0129338	0.00580389	0.0258568	1	0.131118
EIF2AK2:P19525:OID31442:v1:Oncology_II	EIF2AK2	liver_lipid_pPS	DISC	27753	-0.0254155	0.00581185	1.22968e-05	0.000656002	-0.0259793	0.00580669	7.70678e-06	0.000685214	rs1260326_T	-0.00418871	0.0140896	0.766247	0.36128	8.38236e-05
EIF2AK2:P19525:OID31442:v1:Oncology_II	EIF2AK2	lipodystrophy_pPS	REP	14215	0.01712	0.00829168	0.0389673	0.00028361	0.0164093	0.00831154	0.0483701	0.000260013	rs1260326_T	0.0169953	0.00829008	0.0403759	1	0.136293
EIF2AK2:P19525:OID31442:v1:Oncology_II	EIF2AK2	beta_cell_pPS	AFR	1112	0.0630969	0.0297792	0.0343376	0.003826	0.0648613	0.0299401	0.0305087	0.00404764	NA	NA	NA	NA	1	0.275221
EIF2AK2:P19525:OID31442:v1:Oncology_II	EIF2AK2	T2D_PGS	AMR	68	0.339664	0.159949	0.0451905	0.0437631	0.397408	0.176683	0.0359181	0.0485456	NA	NA	NA	NA	1	0.512045
EIF2AK2:P19525:OID31442:v1:Oncology_II	EIF2AK2	lipodystrophy_pPS	AMR	68	0.408425	0.128355	0.00431111	0.0810822	0.405541	0.131026	0.0057077	0.0778743	NA	NA	NA	NA	1	0.1603
EIF2AK2:P19525:OID31442:v1:Oncology_II	EIF2AK2	CAD_PGS	EUR	39195	0.011576	0.00492957	0.0188654	0.00013376	0.00949596	0.00492748	0.0539689	8.9971e-05	NA	NA	NA	NA	1	0.0615166
EIF2AK2:P19525:OID31442:v1:Oncology_II	EIF2AK2	liver_lipid_pPS	EUR	39195	-0.0239906	0.00492163	1.09495e-06	0.00057609	-0.0247035	0.00491925	5.14157e-07	0.000610595	NA	NA	NA	NA	0.0321696	6.42107e-06
EIF2AK2:P19525:OID31442:v1:Oncology_II	EIF2AK2	lipodystrophy_pPS	EUR	39195	0.0122918	0.00492589	0.0125875	0.000151036	0.0125819	0.00492338	0.0106061	0.0001582	NA	NA	NA	NA	1	0.0474128
EIF2AK3:Q9NZJ5:OID30060:v1:Cardiometabolic_II	EIF2AK3	BMI_PGS	ALL	40913	-0.0118603	0.00482914	0.0140539	0.000139653	-0.0180524	0.00503188	0.000334113	0.000299185	rs1260326_T	-0.0116071	0.00482952	0.0162498	1	0.0306832
EIF2AK3:Q9NZJ5:OID30060:v1:Cardiometabolic_II	EIF2AK3	liver_lipid_pPS	ALL	40913	-0.0126833	0.0048242	0.00856431	0.000160031	-0.0135026	0.00483255	0.00520709	0.000181494	rs1260326_T	0.000161396	0.0114951	0.988798	1	0.0182904
EIF2AK3:Q9NZJ5:OID30060:v1:Cardiometabolic_II	EIF2AK3	proinsulin_pPS	ALL	40913	-0.00966093	0.00482377	0.0452081	9.2872e-05	-0.00929056	0.00483272	0.0545588	8.59267e-05	rs6993770_A	-0.00915238	0.00482012	0.0575996	1	0.77281
EIF2AK3:Q9NZJ5:OID30060:v1:Cardiometabolic_II	EIF2AK3	liver_lipid_pPS	DISC	27098	-0.0161519	0.00579407	0.00531284	0.000273527	-0.0163633	0.00580172	0.00479957	0.0002807	rs1260326_T	-0.00555707	0.0140004	0.691429	1	0.0141515
EIF2AK3:Q9NZJ5:OID30060:v1:Cardiometabolic_II	EIF2AK3	BMI_PGS	REP	13815	-0.018601	0.00867405	0.0320149	0.000311173	-0.025742	0.00899534	0.00422004	0.000557995	rs1260326_T	-0.0184283	0.00867588	0.033681	1	0.078808
EIF2AK3:Q9NZJ5:OID30060:v1:Cardiometabolic_II	EIF2AK3	obesity_pPS	REP	13815	-0.0217911	0.00865972	0.0118681	0.00042842	-0.0230142	0.00870042	0.00817403	0.000476792	rs13387977_T	-0.0214381	0.00863382	0.0130387	1	0.123647
EIF2AK3:Q9NZJ5:OID30060:v1:Cardiometabolic_II	EIF2AK3	lipodystrophy_pPS	REP	13815	0.0173211	0.00867025	0.0457621	0.000270072	0.0163766	0.00870325	0.0599034	0.000241329	rs6547787_T	0.016058	0.00864747	0.0633387	1	0.151236
EIF2AK3:Q9NZJ5:OID30060:v1:Cardiometabolic_II	EIF2AK3	BMI_PGS	EUR	38209	-0.0112988	0.00500221	0.0239044	0.000126914	-0.0170761	0.00521727	0.00106512	0.000267325	NA	NA	NA	NA	1	0.0501292
EIF2AK3:Q9NZJ5:OID30060:v1:Cardiometabolic_II	EIF2AK3	liver_lipid_pPS	EUR	38209	-0.0136273	0.00499498	0.00637112	0.000185138	-0.014309	0.00500222	0.00423158	0.000204209	NA	NA	NA	NA	1	0.0139585
EIF2AK3:Q9NZJ5:OID30060:v1:Cardiometabolic_II	EIF2AK3	CKD_GWAS_signif	EAS	205	-0.205558	0.0839131	0.0154274	0.0276505	-0.197934	0.0852188	0.0215422	0.0252583	NA	NA	NA	NA	1	0.99999
EIF2S2:P20042:OID30270:v1:Cardiometabolic_II	EIF2S2	BMI_PGS	ALL	41191	-0.0129538	0.00489626	0.00815638	0.000166948	-0.0238178	0.00510102	3.03299e-06	0.000521425	rs607929_C	-0.0125402	0.0048925	0.0103761	1	0.0186341
EIF2S2:P20042:OID30270:v1:Cardiometabolic_II	EIF2S2	liver_lipid_pPS	ALL	41191	-0.019168	0.00489106	8.90685e-05	0.000366246	-0.0195965	0.00490024	6.36957e-05	0.00038255	rs1260326_T	-0.0372433	0.0116643	0.0014094	1	0.000316808
EIF2S2:P20042:OID30270:v1:Cardiometabolic_II	EIF2S2	liver_lipid_pPS	DISC	27228	-0.0151663	0.00597337	0.0111231	0.000233093	-0.0156117	0.00597648	0.00900119	0.000246978	rs1260326_T	-0.0252707	0.0144681	0.0807087	1	0.0267427
EIF2S2:P20042:OID30270:v1:Cardiometabolic_II	EIF2S2	BMI_PGS	REP	13963	-0.0316907	0.00854029	0.000207468	0.000965056	-0.0380745	0.00886349	1.75372e-05	0.00130135	rs607929_C	-0.0313611	0.0085394	0.000241073	1	0.00105823
EIF2S2:P20042:OID30270:v1:Cardiometabolic_II	EIF2S2	BMI_GWAS_signif	REP	13963	-0.0204406	0.0085437	0.0167482	0.000401403	-0.0230286	0.00863642	0.00767468	0.000501833	rs607929_C	-0.0202738	0.00854206	0.017638	1	0.0992062
EIF2S2:P20042:OID30270:v1:Cardiometabolic_II	EIF2S2	obesity_pPS	REP	13963	-0.0180195	0.00852943	0.0346502	0.00031302	-0.0186303	0.0085808	0.0299362	0.000332776	rs1260326_T	-0.0178467	0.00852897	0.0364133	1	0.193188
EIF2S2:P20042:OID30270:v1:Cardiometabolic_II	EIF2S2	liver_lipid_pPS	REP	13963	-0.0263065	0.00852993	0.0020462	0.000666811	-0.0268364	0.00856709	0.00173684	0.000692455	rs1260326_T	-0.0583035	0.0197369	0.00314175	1	0.0142797
EIF2S2:P20042:OID30270:v1:Cardiometabolic_II	EIF2S2	BMI_PGS	EUR	38479	-0.0119152	0.00508756	0.0191844	0.000140243	-0.0231145	0.00530547	1.32366e-05	0.00048628	NA	NA	NA	NA	1	0.0414439
EIF2S2:P20042:OID30270:v1:Cardiometabolic_II	EIF2S2	BMI_GWAS_signif	EUR	38479	-0.0106345	0.00508327	0.0364396	0.000111907	-0.0154324	0.00512728	0.00261532	0.000232153	NA	NA	NA	NA	1	0.122494
EIF2S2:P20042:OID30270:v1:Cardiometabolic_II	EIF2S2	liver_lipid_pPS	EUR	38479	-0.0176079	0.00508037	0.000529108	0.000307077	-0.0179397	0.00508796	0.000422523	0.000318554	NA	NA	NA	NA	1	0.00150702
EIF2S2:P20042:OID30270:v1:Cardiometabolic_II	EIF2S2	BMI_GWAS_signif	EAS	197	-0.158073	0.0759134	0.0390737	0.0219	-0.167998	0.0759669	0.0285908	0.0246832	NA	NA	NA	NA	1	0.999065
EIF2S2:P20042:OID30270:v1:Cardiometabolic_II	EIF2S2	T2D_PGS	SAS	803	-0.0913853	0.0346327	0.00849511	0.00834016	-0.0941416	0.0349196	0.00717956	0.00885643	NA	NA	NA	NA	1	0.219631
EIF4B:P23588:OID21000:v1:Neurology	EIF4B	liver_lipid_pPS	ALL	41618	-0.0222148	0.00479747	3.65861e-06	0.000492538	-0.0229275	0.0047946	1.74209e-06	0.000524312	rs1260326_T	-0.00267216	0.0114786	0.815921	0.10749	1.9229e-05
EIF4B:P23588:OID21000:v1:Neurology	EIF4B	obesity_pPS	DISC	27561	0.0121774	0.00579262	0.0355422	0.000153708	0.00673455	0.00579652	0.245316	4.67905e-05	rs1260326_T	0.0119225	0.00579122	0.0395306	1	0.154522
EIF4B:P23588:OID21000:v1:Neurology	EIF4B	liver_lipid_pPS	DISC	27561	-0.0227209	0.00579146	8.76053e-05	0.0005351	-0.0229445	0.00578198	7.25767e-05	0.000545573	rs1260326_T	-0.00352391	0.0140295	0.801678	1	0.000436535
EIF4B:P23588:OID21000:v1:Neurology	EIF4B	liver_lipid_pPS	REP	14057	-0.0204885	0.00855005	0.0165743	0.00038919	-0.0221822	0.0085643	0.00960552	0.000455346	rs1260326_T	-0.000867359	0.0199577	0.965336	1	0.0690714
EIF4B:P23588:OID21000:v1:Neurology	EIF4B	lipodystrophy_pPS	REP	14057	0.0178364	0.00856177	0.0372452	0.000294178	0.0166138	0.00858213	0.0529055	0.000254423	rs1260326_T	0.0177094	0.00856011	0.038581	1	0.132157
EIF4B:P23588:OID21000:v1:Neurology	EIF4B	beta_cell_pPS	AFR	1089	0.0696451	0.0289017	0.0161382	0.00497881	0.0704725	0.0289419	0.0150637	0.00513995	NA	NA	NA	NA	1	0.254915
EIF4B:P23588:OID21000:v1:Neurology	EIF4B	liver_lipid_pPS	EUR	38888	-0.023211	0.00497449	3.08126e-06	0.000535701	-0.0238224	0.0049708	1.65347e-06	0.000563732	NA	NA	NA	NA	0.0905273	1.58264e-05
EIF4B:P23588:OID21000:v1:Neurology	EIF4B	lipodystrophy_pPS	EUR	38888	0.00989035	0.00497844	0.0469698	9.71554e-05	0.0099503	0.00497431	0.045471	9.82588e-05	NA	NA	NA	NA	1	0.130309
EIF4E:P06730:OID30557:v1:Inflammation_II	EIF4E	NASH_biomarker_GRS	ALL	41071	-0.0102533	0.00485168	0.0345759	0.000104441	-0.0110921	0.00485245	0.0222666	0.000122221	rs1260326_T	-0.0101566	0.00485083	0.0362855	1	0.115436
EIF4E:P06730:OID30557:v1:Inflammation_II	EIF4E	liver_lipid_pPS	ALL	41071	-0.0189353	0.00485184	9.5272e-05	0.000356077	-0.0199757	0.00485262	3.85464e-05	0.000396248	rs1260326_T	-0.00624101	0.0115684	0.589554	1	0.000335549
EIF4E:P06730:OID30557:v1:Inflammation_II	EIF4E	lipodystrophy_pPS	ALL	41071	0.0104651	0.00485454	0.03111	0.000108671	0.010579	0.00485664	0.029392	0.000110986	rs1260326_T	0.0103436	0.00485373	0.0330898	1	0.104818
EIF4E:P06730:OID30557:v1:Inflammation_II	EIF4E	obesity_pPS	DISC	27166	0.0138553	0.00592649	0.0194022	0.000193571	0.00951761	0.00593517	0.108815	9.09619e-05	rs6993770_A	0.0135694	0.00592176	0.0219449	1	0.119756
EIF4E:P06730:OID30557:v1:Inflammation_II	EIF4E	liver_lipid_pPS	DISC	27166	-0.0201305	0.00592466	0.000680396	0.000408782	-0.0205009	0.00591909	0.000533974	0.000424185	rs1260326_T	-0.0132291	0.01431	0.355252	1	0.0024201
EIF4E:P06730:OID30557:v1:Inflammation_II	EIF4E	lipodystrophy_pPS	REP	13905	0.0183012	0.00847402	0.0308141	0.000321064	0.0177838	0.00850081	0.0364553	0.000302327	rs1260326_T	0.0182037	0.00847301	0.0316963	1	0.11788
EIF4E:P06730:OID30557:v1:Inflammation_II	EIF4E	T2D_PGS	AFR	1085	0.0656505	0.0294082	0.0258035	0.00432372	0.0613819	0.0295042	0.0377347	0.00378722	NA	NA	NA	NA	1	0.364241
EIF4E:P06730:OID30557:v1:Inflammation_II	EIF4E	beta_cell_pPS	AFR	1085	0.0675896	0.0292402	0.0209999	0.00463412	0.0636151	0.029325	0.0302899	0.00411616	NA	NA	NA	NA	1	0.264857
EIF4E:P06730:OID30557:v1:Inflammation_II	EIF4E	lipodystrophy_pPS	AMR	64	0.35697	0.143543	0.0223512	0.0483987	0.378308	0.153092	0.024343	0.0511467	NA	NA	NA	NA	1	0.193141
EIF4E:P06730:OID30557:v1:Inflammation_II	EIF4E	NASH_biomarker_GRS	EUR	38376	-0.0108247	0.00502599	0.0312664	0.00011615	-0.0116662	0.00502537	0.020267	0.000134884	NA	NA	NA	NA	1	0.105104
EIF4E:P06730:OID30557:v1:Inflammation_II	EIF4E	liver_lipid_pPS	EUR	38376	-0.0205717	0.00502475	4.24735e-05	0.000419568	-0.0212797	0.00502448	2.28876e-05	0.00044879	NA	NA	NA	NA	1	0.000157601
EIF4E:P06730:OID30557:v1:Inflammation_II	EIF4E	lipodystrophy_pPS	EUR	38376	0.0125916	0.00502851	0.0122822	0.000156999	0.0129832	0.00502834	0.00982638	0.000166854	NA	NA	NA	NA	1	0.0466011
EIF4EBP1:Q13541:OID20162:v1:Cardiometabolic	EIF4EBP1	T2D_PGS	ALL	41946	0.0243868	0.00466776	1.75435e-07	0.000593098	0.0121369	0.00467528	0.00943591	0.000145196	rs1260326_T	0.0251844	0.00467735	7.31023e-08	0.00515429	6.10698e-07
EIF4EBP1:Q13541:OID20162:v1:Cardiometabolic	EIF4EBP1	CAD_PGS	ALL	41946	0.0123832	0.00467101	0.00802681	0.000152786	0.00935769	0.00464777	0.0440822	8.73439e-05	rs1260326_T	0.0122434	0.00467121	0.0087694	1	0.0304943
EIF4EBP1:Q13541:OID20162:v1:Cardiometabolic	EIF4EBP1	CKD_PGS	ALL	41946	0.0120938	0.00466729	0.0095681	0.000145962	0.00752069	0.00464881	0.105721	5.63938e-05	rs1260326_T	0.0124256	0.00466917	0.00778918	1	0.0237224
EIF4EBP1:Q13541:OID20162:v1:Cardiometabolic	EIF4EBP1	liver_lipid_pPS	ALL	41946	-0.0117328	0.00466545	0.0119127	0.000137489	-0.0126936	0.00464262	0.00625678	0.000161063	rs1260326_T	-0.0119573	0.011129	0.282636	1	0.0246649
EIF4EBP1:Q13541:OID20162:v1:Cardiometabolic	EIF4EBP1	T2D_PGS	DISC	27770	0.0207161	0.00573976	0.000307651	0.000428739	0.0087018	0.00574786	0.130058	7.4749e-05	rs1260326_T	0.0217096	0.0057507	0.000160266	1	0.000950451
EIF4EBP1:Q13541:OID20162:v1:Cardiometabolic	EIF4EBP1	CAD_PGS	DISC	27770	0.0172102	0.00573843	0.00271007	0.000296083	0.0143406	0.00570702	0.0119834	0.000205898	rs1260326_T	0.0170662	0.00573821	0.00294068	1	0.0157667
EIF4EBP1:Q13541:OID20162:v1:Cardiometabolic	EIF4EBP1	CKD_PGS	DISC	27770	0.0125191	0.00573101	0.028937	0.000157102	0.00828165	0.00570455	0.146579	6.87375e-05	rs1260326_T	0.0129792	0.00573326	0.0235916	1	0.0746417
EIF4EBP1:Q13541:OID20162:v1:Cardiometabolic	EIF4EBP1	liver_lipid_pPS	DISC	27770	-0.0138954	0.00573305	0.0153682	0.000193396	-0.0141404	0.00570209	0.0131494	0.000200536	rs1260326_T	-0.00539085	0.0138652	0.697425	1	0.0354966
EIF4EBP1:Q13541:OID20162:v1:Cardiometabolic	EIF4EBP1	T2D_PGS	REP	14176	0.0315161	0.00804161	8.92872e-05	0.000982587	0.0190056	0.00805841	0.0183635	0.000353381	rs1260326_T	0.0318308	0.00806037	7.88422e-05	1	0.000377447
EIF4EBP1:Q13541:OID20162:v1:Cardiometabolic	EIF4EBP1	T2D_GWAS_signif	REP	14176	0.0196357	0.0080385	0.0145897	0.000381965	0.0198587	0.00800843	0.0131602	0.000390631	rs1260326_T	0.0197983	0.00804784	0.0139025	1	0.131785
EIF4EBP1:Q13541:OID20162:v1:Cardiometabolic	EIF4EBP1	lipodystrophy_pPS	REP	14176	0.0161273	0.00804864	0.0451181	0.00025705	0.0150383	0.0080227	0.0608861	0.000223255	rs1260326_T	0.0161128	0.00804904	0.0453224	1	0.14977
EIF4EBP1:Q13541:OID20162:v1:Cardiometabolic	EIF4EBP1	beta_cell_pPS	AFR	1100	0.0633828	0.0306313	0.0387706	0.00351106	0.0545346	0.0306092	0.0751014	0.00262345	NA	NA	NA	NA	1	0.281548
EIF4EBP1:Q13541:OID20162:v1:Cardiometabolic	EIF4EBP1	BMI_PGS	AMR	68	-0.381867	0.178892	0.04418	0.0411809	-0.360803	0.189855	0.0718908	0.0356804	NA	NA	NA	NA	1	0.998745
EIF4EBP1:Q13541:OID20162:v1:Cardiometabolic	EIF4EBP1	T2D_PGS	EUR	39201	0.0246507	0.00482765	3.30321e-07	0.000607132	0.011887	0.00483567	0.0139684	0.000139375	NA	NA	NA	NA	0.00970483	1.13907e-06
EIF4EBP1:Q13541:OID20162:v1:Cardiometabolic	EIF4EBP1	CAD_PGS	EUR	39201	0.0141692	0.0048296	0.00335001	0.00020052	0.0108266	0.00480414	0.0242271	0.000117144	NA	NA	NA	NA	1	0.0152594
EIF4EBP1:Q13541:OID20162:v1:Cardiometabolic	EIF4EBP1	CKD_PGS	EUR	39201	0.0123038	0.00482543	0.0107825	0.000151468	0.00749771	0.00480407	0.118603	5.61869e-05	NA	NA	NA	NA	1	0.0260732
EIF4EBP1:Q13541:OID20162:v1:Cardiometabolic	EIF4EBP1	liver_lipid_pPS	EUR	39201	-0.0122826	0.00482301	0.0108797	0.000151097	-0.0130152	0.00479794	0.0066773	0.000169721	NA	NA	NA	NA	1	0.0225546
EIF4G1:Q04637:OID20625:v1:Inflammation	EIF4G1	T2D_PGS	ALL	42391	0.0189793	0.00474447	6.33715e-05	0.000356638	0.00665339	0.00475675	0.161902	4.32565e-05	rs1354034_T	0.0186392	0.00473444	8.26633e-05	1	0.000173519
EIF4G1:Q04637:OID20625:v1:Inflammation	EIF4G1	CAD_PGS	ALL	42391	0.0125841	0.00474731	0.00803355	0.000156633	0.00925313	0.00472833	0.0503592	8.46697e-05	rs1260326_T	0.0122831	0.00474622	0.00965772	1	0.0304943
EIF4G1:Q04637:OID20625:v1:Inflammation	EIF4G1	CKD_PGS	ALL	42391	0.0109923	0.00474365	0.0204935	0.000119704	0.00611272	0.0047295	0.196203	3.69341e-05	rs342298_C	0.0106922	0.00474108	0.024124	1	0.0470023
EIF4G1:Q04637:OID20625:v1:Inflammation	EIF4G1	liver_lipid_pPS	ALL	42391	-0.0226411	0.00474066	1.7947e-06	0.000508266	-0.0237443	0.00472174	4.95789e-07	0.000558804	rs1260326_T	-0.00108172	0.0113295	0.923936	0.0527283	1.04413e-05
EIF4G1:Q04637:OID20625:v1:Inflammation	EIF4G1	lipodystrophy_pPS	ALL	42391	0.012463	0.00474364	0.00860932	0.000153872	0.0126936	0.00472565	0.00723193	0.000159506	rs1260326_T	0.0123768	0.00474221	0.00905968	1	0.0379223
EIF4G1:Q04637:OID20625:v1:Inflammation	EIF4G1	T2D_PGS	DISC	28073	0.0202417	0.0057683	0.000450266	0.000414777	0.00814398	0.00578162	0.158966	6.62297e-05	rs1354034_T	0.0199434	0.00575624	0.000531688	1	0.00134167
EIF4G1:Q04637:OID20625:v1:Inflammation	EIF4G1	CAD_PGS	DISC	28073	0.0132465	0.00576731	0.0216358	0.000177738	0.0107087	0.0057409	0.0621461	0.000116136	rs1260326_T	0.0130022	0.00576578	0.0241371	1	0.0793877
EIF4G1:Q04637:OID20625:v1:Inflammation	EIF4G1	BMI_PGS	DISC	28073	0.0114212	0.00576759	0.0476857	0.000132124	-0.0212757	0.00599152	0.000384456	0.000420733	rs1354034_T	0.011124	0.00575552	0.0532765	1	0.101083
EIF4G1:Q04637:OID20625:v1:Inflammation	EIF4G1	CKD_GWAS_signif	DISC	28073	0.0119045	0.00575905	0.0387348	0.000143965	0.0109146	0.00573063	0.0568414	0.000121078	rs1354034_T	0.0113917	0.00574714	0.0474722	1	0.119084
EIF4G1:Q04637:OID20625:v1:Inflammation	EIF4G1	obesity_pPS	DISC	28073	0.0165046	0.00576213	0.00418222	0.000276388	0.00911707	0.0057493	0.112802	8.39369e-05	rs6993770_A	0.0162901	0.00575855	0.00467472	1	0.0590739
EIF4G1:Q04637:OID20625:v1:Inflammation	EIF4G1	liver_lipid_pPS	DISC	28073	-0.0236689	0.00576048	3.98774e-05	0.000568568	-0.0241659	0.00573434	2.5141e-05	0.000592478	rs1260326_T	-0.00561036	0.0139665	0.687907	1	0.000223162
EIF4G1:Q04637:OID20625:v1:Inflammation	EIF4G1	T2D_PGS	REP	14318	0.0166201	0.00835167	0.0466062	0.000260857	0.00408926	0.00837917	0.625538	1.55994e-05	rs1354034_T	0.0162676	0.00833369	0.0509549	1	0.105803
EIF4G1:Q04637:OID20625:v1:Inflammation	EIF4G1	liver_lipid_pPS	REP	14318	-0.0195975	0.00834632	0.0188861	0.000363116	-0.0218139	0.00832421	0.00878853	0.000449568	rs1260326_T	0.00840014	0.0193888	0.664841	1	0.0756988
EIF4G1:Q04637:OID20625:v1:Inflammation	EIF4G1	lipodystrophy_pPS	REP	14318	0.0218476	0.00835615	0.00894378	0.000450183	0.0206076	0.00834015	0.0134895	0.000399709	rs1260326_T	0.0217257	0.00835427	0.00931712	1	0.0555536
EIF4G1:Q04637:OID20625:v1:Inflammation	EIF4G1	lipodystrophy_pPS	AMR	69	0.345949	0.166959	0.0496552	0.0500124	0.341109	0.163799	0.0497117	0.0479483	NA	NA	NA	NA	1	0.267192
EIF4G1:Q04637:OID20625:v1:Inflammation	EIF4G1	T2D_PGS	EUR	39609	0.0204516	0.00491425	3.16573e-05	0.000413111	0.00779996	0.00492783	0.113466	5.92536e-05	NA	NA	NA	NA	0.930092	9.11855e-05
EIF4G1:Q04637:OID20625:v1:Inflammation	EIF4G1	CAD_PGS	EUR	39609	0.0120668	0.00491609	0.0141104	0.000143746	0.00880935	0.00489537	0.0719429	7.6586e-05	NA	NA	NA	NA	1	0.0487148
EIF4G1:Q04637:OID20625:v1:Inflammation	EIF4G1	CKD_PGS	EUR	39609	0.011717	0.00491176	0.0170607	0.000135773	0.0067671	0.00489536	0.166872	4.51943e-05	NA	NA	NA	NA	1	0.0395614
EIF4G1:Q04637:OID20625:v1:Inflammation	EIF4G1	obesity_pPS	EUR	39609	0.0100582	0.00491087	0.0405523	0.000100091	0.00300297	0.00490071	0.540037	8.88069e-06	NA	NA	NA	NA	1	0.179974
EIF4G1:Q04637:OID20625:v1:Inflammation	EIF4G1	liver_lipid_pPS	EUR	39609	-0.0240878	0.00490828	9.25698e-07	0.000574368	-0.025027	0.00488774	3.06402e-07	0.000619695	NA	NA	NA	NA	0.027197	5.53911e-06
EIF4G1:Q04637:OID20625:v1:Inflammation	EIF4G1	lipodystrophy_pPS	EUR	39609	0.01425	0.00491225	0.00372281	0.000200769	0.0147781	0.0048914	0.002519	0.000215843	NA	NA	NA	NA	1	0.0185033
EIF4G3:O43432:OID31022:v1:Neurology_II	EIF4G3	BMI_PGS	ALL	42175	-0.0100345	0.00477791	0.0357177	9.98064e-05	-0.0250703	0.00497211	4.62138e-07	0.000576075	rs11444926_G	-0.00964543	0.00477097	0.0432146	1	0.0700634
EIF4G3:O43432:OID31022:v1:Neurology_II	EIF4G3	liver_lipid_pPS	ALL	42175	-0.0134423	0.00477318	0.00486167	0.000179446	-0.0140094	0.00477692	0.00336186	0.000194965	rs1260326_T	-0.00890905	0.0114001	0.434519	1	0.0110811
EIF4G3:O43432:OID31022:v1:Neurology_II	EIF4G3	liver_lipid_pPS	DISC	27909	-0.0160524	0.00573604	0.00513723	0.000268323	-0.0163974	0.00573795	0.00427035	0.00027995	rs1260326_T	-0.0125043	0.0138858	0.367855	1	0.013809
EIF4G3:O43432:OID31022:v1:Neurology_II	EIF4G3	BMI_PGS	REP	14266	-0.0205093	0.00857916	0.0168339	0.000380707	-0.0359657	0.0088822	5.1671e-05	0.00109625	rs11444926_G	-0.0197488	0.00856513	0.0211408	1	0.046791
EIF4G3:O43432:OID31022:v1:Neurology_II	EIF4G3	BMI_GWAS_signif	AFR	1116	0.0858089	0.0293944	0.00358299	0.00725795	0.084472	0.029565	0.00435905	0.00699779	NA	NA	NA	NA	1	0.967753
EIF4G3:O43432:OID31022:v1:Neurology_II	EIF4G3	beta_cell_pPS	AFR	1116	0.0615605	0.0293282	0.0360505	0.00376689	0.0602634	0.0293111	0.0400305	0.00363711	NA	NA	NA	NA	1	0.276804
EIF4G3:O43432:OID31022:v1:Neurology_II	EIF4G3	liver_lipid_pPS	EUR	39394	-0.0143317	0.00493453	0.00368196	0.000204331	-0.0148151	0.00493793	0.00269905	0.00021837	NA	NA	NA	NA	1	0.0085786
EIF4G3:O43432:OID31022:v1:Neurology_II	EIF4G3	lipodystrophy_pPS	EUR	39394	0.0106777	0.00493788	0.0305928	0.000113278	0.0109439	0.00494089	0.0267686	0.000119028	NA	NA	NA	NA	1	0.0952343
EIF4G3:O43432:OID31022:v1:Neurology_II	EIF4G3	T2D_PGS	SAS	812	-0.0764041	0.036804	0.0382325	0.00510752	-0.0735892	0.0369436	0.0467436	0.0047328	NA	NA	NA	NA	1	0.408462
EIF5:P55010:OID30156:v1:Cardiometabolic_II	EIF5	liver_lipid_pPS	DISC	27098	-0.0127002	0.00596719	0.0333185	0.000165562	-0.0133486	0.00597191	0.0254104	0.000183074	rs1260326_T	-0.00282259	0.0144188	0.844801	1	0.0687045
EIF5:P55010:OID30156:v1:Cardiometabolic_II	EIF5	CAD_GWAS_signif	AFR	1091	-0.0699289	0.0306955	0.0229204	0.00471201	-0.0711921	0.0309169	0.0214962	0.00488603	NA	NA	NA	NA	1	0.99549
EIF5:P55010:OID30156:v1:Cardiometabolic_II	EIF5	proinsulin_pPS	AFR	1091	0.068796	0.0305985	0.0247634	0.00459013	0.0678324	0.0310511	0.029149	0.00439976	NA	NA	NA	NA	1	0.963658
EIF5:P55010:OID30156:v1:Cardiometabolic_II	EIF5	lipodystrophy_pPS	AMR	68	0.307968	0.147861	0.0491024	0.058467	0.293978	0.143938	0.0545201	0.0520161	NA	NA	NA	NA	1	0.265677
EIF5:P55010:OID30156:v1:Cardiometabolic_II	EIF5	lipodystrophy_pPS	EAS	205	0.224035	0.0788569	0.00510968	0.0372431	0.23238	0.0788941	0.00373943	0.0402547	NA	NA	NA	NA	1	0.750612
EIF5A:P63241:OID20423:v1:Inflammation	EIF5A	T2D_PGS	ALL	41181	-0.0107113	0.00492295	0.0295765	0.000114854	-0.0114993	0.00496537	0.0205686	0.000130642	rs1260326_T	-0.0105261	0.00493354	0.0328834	1	0.0556666
EIF5A:P63241:OID20423:v1:Inflammation	EIF5A	NASH_biomarker_GRS	ALL	41181	-0.0108071	0.00491806	0.0279958	0.000117149	-0.0109064	0.00492746	0.0268766	0.000119333	rs1260326_T	-0.0107911	0.00491814	0.0282302	1	0.097224
EIF5A:P63241:OID20423:v1:Inflammation	EIF5A	NASH_biomarker_GRS	DISC	27269	-0.0134055	0.00591516	0.0234408	0.000188164	-0.013764	0.00592227	0.020127	0.000198428	rs1260326_T	-0.0134059	0.00591518	0.0234379	1	0.098244
EIF5A:P63241:OID20423:v1:Inflammation	EIF5A	beta_cell_pPS	DISC	27269	-0.0125671	0.00591651	0.033673	0.000165291	-0.0132261	0.00592581	0.0256271	0.000183005	rs1260326_T	-0.0125277	0.00591669	0.0342392	1	0.283471
EIF5A:P63241:OID20423:v1:Inflammation	EIF5A	T2D_PGS	EUR	38483	-0.0112619	0.00509679	0.0271387	0.000126759	-0.0121682	0.00514126	0.0179488	0.000145923	NA	NA	NA	NA	1	0.051775
EIF5A:P63241:OID20423:v1:Inflammation	EIF5A	NASH_biomarker_GRS	EUR	38483	-0.0109969	0.00509083	0.0307682	0.000121148	-0.0112968	0.00509937	0.0267434	0.000127848	NA	NA	NA	NA	1	0.104222
EIF5A:P63241:OID20423:v1:Inflammation	EIF5A	T2D_GWAS_signif	EAS	201	0.167039	0.0792976	0.0368387	0.021644	0.174792	0.0836196	0.0383222	0.0217664	NA	NA	NA	NA	1	0.992462
ELAC1:Q9H777:OID31029:v1:Neurology_II	ELAC1	liver_lipid_pPS	ALL	42175	-0.0215747	0.00480058	7.00232e-06	0.000463255	-0.0222346	0.00480641	3.7385e-06	0.000491658	rs1260326_T	-0.00256396	0.0114651	0.823045	0.205728	3.39485e-05
ELAC1:Q9H777:OID31029:v1:Neurology_II	ELAC1	liver_lipid_pPS	DISC	27909	-0.0231779	0.00584229	7.28869e-05	0.000547244	-0.0234062	0.00584348	6.2042e-05	0.000558047	rs1260326_T	-0.00789415	0.0141426	0.576725	1	0.00037701
ELAC1:Q9H777:OID31029:v1:Neurology_II	ELAC1	BMI_PGS	REP	14266	-0.0219276	0.00844039	0.00938838	0.000455273	-0.0372265	0.00875101	2.11374e-05	0.00122522	rs1260326_T	-0.0214784	0.00844089	0.0109517	1	0.0291732
ELAC1:Q9H777:OID31029:v1:Neurology_II	ELAC1	obesity_pPS	REP	14266	-0.0259273	0.00842703	0.0020972	0.000638406	-0.0277555	0.00846927	0.00105094	0.000727544	rs892090_T	-0.0256426	0.00842461	0.00234062	1	0.0708228
ELAC1:Q9H777:OID31029:v1:Neurology_II	ELAC1	liver_lipid_pPS	REP	14266	-0.017472	0.00842951	0.0382167	0.000289848	-0.0189378	0.00845843	0.0251766	0.000339708	rs1260326_T	0.00870132	0.019604	0.657154	1	0.12393
ELAC1:Q9H777:OID31029:v1:Neurology_II	ELAC1	T2D_PGS	AFR	1116	0.0633426	0.028495	0.0264295	0.00423755	0.062602	0.0286531	0.0291224	0.00414137	NA	NA	NA	NA	1	0.364241
ELAC1:Q9H777:OID31029:v1:Neurology_II	ELAC1	beta_cell_pPS	AFR	1116	0.0625425	0.0284043	0.0278888	0.00415796	0.0635883	0.0285235	0.0260035	0.00431097	NA	NA	NA	NA	1	0.27148
ELAC1:Q9H777:OID31029:v1:Neurology_II	ELAC1	lipodystrophy_pPS	AMR	69	0.355824	0.161896	0.0382924	0.0512876	0.323289	0.165224	0.0638137	0.0418765	NA	NA	NA	NA	1	0.234871
ELAC1:Q9H777:OID31029:v1:Neurology_II	ELAC1	liver_lipid_pPS	EUR	39394	-0.0235137	0.00497325	2.27488e-06	0.000549534	-0.0240913	0.00497728	1.30167e-06	0.000576508	NA	NA	NA	NA	0.066836	1.2286e-05
ELAC1:Q9H777:OID31029:v1:Neurology_II	ELAC1	lipodystrophy_pPS	EUR	39394	0.010682	0.00497752	0.0318756	0.000113268	0.0108601	0.0049812	0.0292477	0.000117024	NA	NA	NA	NA	1	0.0985795
ELAVL4:P26378:OID30854:v1:Neurology_II	ELAVL4	CKD_PGS	ALL	40916	0.00984783	0.00493849	0.0461479	9.68659e-05	0.00868453	0.00495095	0.0794184	7.52138e-05	rs1260326_T	0.00982694	0.0049409	0.0467191	1	0.0948129
ELAVL4:P26378:OID30854:v1:Neurology_II	ELAVL4	CKD_PGS	REP	13831	0.0170713	0.00868896	0.049468	0.000276846	0.01658	0.00873001	0.0575599	0.000260378	rs1260326_T	0.0169637	0.00869237	0.0510102	1	0.126051
ELAVL4:P26378:OID30854:v1:Neurology_II	ELAVL4	T2D_PGS	AMR	67	-0.79762	0.329442	0.0246144	0.11721	-0.622935	0.39438	0.130719	0.0553283	NA	NA	NA	NA	1	0.512045
ELN:P15502:OID30301:v1:Cardiometabolic_II	ELN	CKD_PGS	ALL	42269	0.0381533	0.00351949	2.40229e-27	0.00146352	0.0360278	0.00352031	1.48808e-24	0.00130373	rs964184_G	0.0378695	0.0035142	4.83919e-27	7.05792e-23	2.61405e-26
ELN:P15502:OID30301:v1:Cardiometabolic_II	ELN	BMI_PGS	ALL	42269	0.0194835	0.00352517	3.27751e-08	0.000381207	0.0063658	0.00366514	0.0824213	3.76398e-05	rs17855988_G	0.0190038	0.00351409	6.4118e-08	0.000962934	1.34676e-07
ELN:P15502:OID30301:v1:Cardiometabolic_II	ELN	BMI_GWAS_signif	ALL	42269	0.0110767	0.00352437	0.00167405	0.000123327	0.00513345	0.00354634	0.147755	2.61451e-05	rs17855988_G	0.0105805	0.00351329	0.00260066	1	0.00879849
ELN:P15502:OID30301:v1:Cardiometabolic_II	ELN	CKD_GWAS_signif	ALL	42269	0.0261726	0.00352076	1.07507e-13	0.000689218	0.0257468	0.00351607	2.47549e-13	0.00066824	rs17580_T	0.025904	0.00351833	1.83687e-13	3.15856e-09	1.24353e-12
ELN:P15502:OID30301:v1:Cardiometabolic_II	ELN	T2D_GWAS_signif	ALL	42269	-0.00955427	0.00352278	0.00668778	9.18438e-05	-0.0096506	0.00352033	0.00612061	9.37601e-05	rs72802342_C	-0.0061528	0.0035206	0.0805306	1	0.038708
ELN:P15502:OID30301:v1:Cardiometabolic_II	ELN	obesity_pPS	ALL	42269	0.00760421	0.00352269	0.0308839	5.81853e-05	0.00459802	0.00352697	0.192352	2.12068e-05	rs4252125_G	0.00724618	0.00351845	0.039454	1	0.149979
ELN:P15502:OID30301:v1:Cardiometabolic_II	ELN	beta_cell_pPS	ALL	42269	-0.00784408	0.00352277	0.0259741	6.19107e-05	-0.00738395	0.00351947	0.0359084	5.49203e-05	rs529565_T	-0.00370037	0.00354741	0.296899	1	0.212174
ELN:P15502:OID30301:v1:Cardiometabolic_II	ELN	CKD_PGS	DISC	27970	0.0370811	0.00414876	4.20601e-19	0.00155835	0.0356067	0.00414999	9.97642e-18	0.00143442	rs964184_G	0.0369129	0.00414301	5.42264e-19	1.23573e-14	4.62819e-18
ELN:P15502:OID30301:v1:Cardiometabolic_II	ELN	BMI_PGS	DISC	27970	0.0179275	0.00415906	1.63465e-05	0.000363243	0.00616344	0.00434043	0.155617	3.93915e-05	rs17855988_G	0.0172789	0.00414394	3.05936e-05	0.480259	6.13358e-05
ELN:P15502:OID30301:v1:Cardiometabolic_II	ELN	BMI_GWAS_signif	DISC	27970	0.0101992	0.00415665	0.0141452	0.000117758	0.00519719	0.00418505	0.214303	3.01277e-05	rs17855988_G	0.00975849	0.00414135	0.018462	1	0.0700159
ELN:P15502:OID30301:v1:Cardiometabolic_II	ELN	CKD_GWAS_signif	DISC	27970	0.0267932	0.00415106	1.1032e-10	0.000813807	0.0267187	0.00414667	1.18718e-10	0.000809914	rs17580_T	0.0264683	0.00414744	1.77724e-10	3.24121e-06	1.29132e-09
ELN:P15502:OID30301:v1:Cardiometabolic_II	ELN	obesity_pPS	DISC	27970	0.00905992	0.00415621	0.0292768	9.29431e-05	0.00621112	0.00416325	0.135739	4.34804e-05	rs4252125_G	0.00887948	0.00415033	0.0324066	1	0.144807
ELN:P15502:OID30301:v1:Cardiometabolic_II	ELN	CAD_PGS	REP	14299	-0.0128305	0.00652262	0.0491939	0.000136021	-0.0157372	0.00651735	0.0157626	0.000204923	rs529565_T	-0.0106171	0.00652452	0.103703	1	0.244213
ELN:P15502:OID30301:v1:Cardiometabolic_II	ELN	CKD_PGS	REP	14299	0.0404215	0.00651256	5.56115e-10	0.00135092	0.0371093	0.00651747	1.26703e-08	0.00113729	rs964184_G	0.0398538	0.00650175	9.03726e-10	1.63387e-05	6.16554e-09
ELN:P15502:OID30301:v1:Cardiometabolic_II	ELN	BMI_PGS	REP	14299	0.0232817	0.00651787	0.000355467	0.00044824	0.00830641	0.00673472	0.217458	5.34811e-05	rs17855988_G	0.0231446	0.00650255	0.000373047	1	0.00170369
ELN:P15502:OID30301:v1:Cardiometabolic_II	ELN	BMI_GWAS_signif	REP	14299	0.0138722	0.00652118	0.0334159	0.000159069	0.00614076	0.00655975	0.349224	3.08107e-05	rs17855988_G	0.0133183	0.00650624	0.0406753	1	0.158273
ELN:P15502:OID30301:v1:Cardiometabolic_II	ELN	CKD_GWAS_signif	REP	14299	0.0248919	0.00651066	0.000132261	0.000513457	0.0238039	0.00650279	0.000252574	0.000470701	rs17580_T	0.024741	0.0065083	0.000144453	1	0.00156687
ELN:P15502:OID30301:v1:Cardiometabolic_II	ELN	T2D_GWAS_signif	REP	14299	-0.0140468	0.00650933	0.0309479	0.000163692	-0.0149929	0.00650476	0.021186	0.000186726	rs72802342_C	-0.0104251	0.00651268	0.109458	1	0.201388
ELN:P15502:OID30301:v1:Cardiometabolic_II	ELN	beta_cell_pPS	AFR	1118	0.0532242	0.0226928	0.0191882	0.00295585	0.0535495	0.0228109	0.0190828	0.00297784	NA	NA	NA	NA	1	0.261728
ELN:P15502:OID30301:v1:Cardiometabolic_II	ELN	CKD_PGS	EUR	39483	0.0395953	0.00363493	1.36279e-27	0.00165075	0.0375074	0.00363432	6.13739e-25	0.00147952	NA	NA	NA	NA	4.00387e-23	1.49958e-26
ELN:P15502:OID30301:v1:Cardiometabolic_II	ELN	BMI_PGS	EUR	39483	0.0199764	0.00364227	4.16966e-08	0.000419421	0.00683761	0.00379114	0.0713056	4.53045e-05	NA	NA	NA	NA	0.00122505	1.72057e-07
ELN:P15502:OID30301:v1:Cardiometabolic_II	ELN	BMI_GWAS_signif	EUR	39483	0.0117752	0.00364024	0.00121854	0.000145967	0.00574325	0.0036631	0.116921	3.42373e-05	NA	NA	NA	NA	1	0.00696684
ELN:P15502:OID30301:v1:Cardiometabolic_II	ELN	CKD_GWAS_signif	EUR	39483	0.0275969	0.00363681	3.31501e-14	0.0008023	0.0270857	0.00363154	8.9331e-14	0.000773739	NA	NA	NA	NA	9.73949e-10	3.94311e-13
ELN:P15502:OID30301:v1:Cardiometabolic_II	ELN	T2D_GWAS_signif	EUR	39483	-0.0100797	0.00363904	0.00561031	0.000107036	-0.0104133	0.00363572	0.00418342	0.000114238	NA	NA	NA	NA	1	0.0352957
ELN:P15502:OID30301:v1:Cardiometabolic_II	ELN	beta_cell_pPS	EUR	39483	-0.00884501	0.00363917	0.0150824	8.24174e-05	-0.00847231	0.0036351	0.0197745	7.56519e-05	NA	NA	NA	NA	1	0.154938
ELN:P15502:OID30301:v1:Cardiometabolic_II	ELN	CKD_PGS	SAS	818	0.0528254	0.0263053	0.0449765	0.00270888	0.0518076	0.0266428	0.0522064	0.00256479	NA	NA	NA	NA	1	0.999777
ELOA:Q14241:OID21337:v1:Oncology	ELOA	T2D_PGS	ALL	41742	0.0447295	0.00467131	1.06839e-21	0.00199517	0.0225573	0.00461418	1.01883e-06	0.000501017	rs2235541_C	0.0446528	0.00466855	1.18538e-21	3.13894e-17	8.64721e-21
ELOA:Q14241:OID21337:v1:Oncology	ELOA	CAD_PGS	ALL	41742	0.0236212	0.00467735	4.43392e-07	0.000555853	0.0184785	0.00458644	5.61278e-05	0.000340352	rs1260326_T	0.0234784	0.00467754	5.20467e-07	0.0130269	5.29547e-06
ELOA:Q14241:OID21337:v1:Oncology	ELOA	CKD_PGS	ALL	41742	0.0152076	0.00467404	0.0011403	0.000230807	0.00710626	0.00458768	0.121393	5.03253e-05	rs10418046_T	0.0149144	0.00465676	0.00136224	1	0.00335692
ELOA:Q14241:OID21337:v1:Oncology	ELOA	BMI_PGS	ALL	41742	0.0266112	0.00467526	1.26471e-08	0.000705992	-0.0296971	0.00476849	4.77635e-10	0.000812785	rs35863927_T	0.0266027	0.00466708	1.20555e-08	0.000371571	5.32337e-08
ELOA:Q14241:OID21337:v1:Oncology	ELOA	NASH_biomarker_GRS	ALL	41742	0.0176826	0.00467164	0.000153865	0.000312339	0.0165865	0.00457993	0.00029319	0.000275022	rs1260326_T	0.0177153	0.00467141	0.000149482	1	0.00102507
ELOA:Q14241:OID21337:v1:Oncology	ELOA	BMI_GWAS_signif	ALL	41742	0.0102993	0.00467473	0.0275873	0.000105846	-0.0134777	0.00461661	0.00350902	0.000178736	rs1260326_T	0.0102683	0.0046745	0.0280495	1	0.0946864
ELOA:Q14241:OID21337:v1:Oncology	ELOA	T2D_GWAS_signif	ALL	41742	0.0124656	0.00467272	0.00763944	0.000155179	0.0121244	0.00458286	0.00815783	0.000146788	rs35863927_T	0.0121383	0.00466464	0.00926632	1	0.0436588
ELOA:Q14241:OID21337:v1:Oncology	ELOA	lipodystrophy_pPS	ALL	41742	0.0120784	0.00467485	0.00977839	0.000145557	0.0126556	0.00458476	0.00577627	0.000159797	rs1260326_T	0.0120282	0.00467465	0.0100835	1	0.0420309
ELOA:Q14241:OID21337:v1:Oncology	ELOA	T2D_PGS	DISC	27644	0.0432223	0.00576738	6.8668e-14	0.0018666	0.0205227	0.00569524	0.000314549	0.000415319	rs2235541_C	0.043156	0.00576394	7.24437e-14	2.01747e-09	5.4233e-13
ELOA:Q14241:OID21337:v1:Oncology	ELOA	CAD_PGS	DISC	27644	0.027157	0.005769	2.52113e-06	0.000737378	0.0224522	0.00565353	7.16426e-05	0.000504401	rs1260326_T	0.0270736	0.00576927	2.70875e-06	0.0740707	4.02558e-05
ELOA:Q14241:OID21337:v1:Oncology	ELOA	CKD_PGS	DISC	27644	0.0145667	0.00576283	0.011487	0.000212728	0.00672498	0.00565193	0.234113	4.53013e-05	rs10418046_T	0.0142666	0.00574045	0.0129508	1	0.0329257
ELOA:Q14241:OID21337:v1:Oncology	ELOA	BMI_PGS	DISC	27644	0.0226595	0.00576923	8.59891e-05	0.000513451	-0.0362041	0.00589861	8.485e-10	0.00120383	rs35863927_T	0.0226768	0.00575804	8.22696e-05	1	0.000296521
ELOA:Q14241:OID21337:v1:Oncology	ELOA	NASH_biomarker_GRS	DISC	27644	0.0189978	0.00576475	0.000983628	0.000361538	0.0176885	0.00564836	0.00174033	0.000313707	rs1260326_T	0.0189767	0.00576468	0.000996423	1	0.00618822
ELOA:Q14241:OID21337:v1:Oncology	ELOA	T2D_PGS	REP	14098	0.0468958	0.00798406	4.35885e-09	0.00217765	0.02605	0.0078919	0.000966341	0.000664058	rs2235541_C	0.0467919	0.00797954	4.62058e-09	0.000128063	3.71197e-08
ELOA:Q14241:OID21337:v1:Oncology	ELOA	CKD_PGS	REP	14098	0.017331	0.00800081	0.0303157	0.000296804	0.00892948	0.00786699	0.256371	7.85758e-05	rs10418046_T	0.017097	0.00797383	0.0320392	1	0.0862223
ELOA:Q14241:OID21337:v1:Oncology	ELOA	BMI_PGS	REP	14098	0.0344013	0.0079949	1.69716e-05	0.00117	-0.0168607	0.00812027	0.0378781	0.000262887	rs35863927_T	0.0343298	0.00798377	1.7199e-05	0.498627	0.000104315
ELOA:Q14241:OID21337:v1:Oncology	ELOA	T2D_GWAS_signif	REP	14098	0.016579	0.00798711	0.0379377	0.000272546	0.0154424	0.00784479	0.0490307	0.000236288	rs35863927_T	0.0160365	0.00797651	0.0444006	1	0.229344
ELOA:Q14241:OID21337:v1:Oncology	ELOA	obesity_pPS	REP	14098	0.0197574	0.0079863	0.0133758	0.000387093	0.00958675	0.00785689	0.22242	9.08006e-05	rs1260326_T	0.0198817	0.0079855	0.0127955	1	0.129225
ELOA:Q14241:OID21337:v1:Oncology	ELOA	lipodystrophy_pPS	REP	14098	0.0183401	0.00799859	0.0218677	0.000332543	0.0165562	0.0078602	0.0351929	0.000270527	rs1260326_T	0.0182689	0.00799768	0.0223701	1	0.0956061
ELOA:Q14241:OID21337:v1:Oncology	ELOA	T2D_PGS	AFR	1110	0.0642663	0.0276548	0.0203212	0.00436461	0.0542852	0.0273994	0.0478252	0.00312585	NA	NA	NA	NA	1	0.33354
ELOA:Q14241:OID21337:v1:Oncology	ELOA	proinsulin_pPS	AMR	66	-0.407963	0.193483	0.0477954	0.0556453	-0.317246	0.190363	0.112914	0.0323247	NA	NA	NA	NA	1	0.927148
ELOA:Q14241:OID21337:v1:Oncology	ELOA	T2D_PGS	EUR	38992	0.0445272	0.00484549	4.13946e-20	0.00197821	0.0214691	0.0047861	7.28753e-06	0.000453617	NA	NA	NA	NA	1.21617e-15	3.21739e-19
ELOA:Q14241:OID21337:v1:Oncology	ELOA	CAD_PGS	EUR	38992	0.0257192	0.00485016	1.1469e-07	0.000659671	0.0204208	0.00475394	1.74685e-05	0.000415987	NA	NA	NA	NA	0.00336959	1.56725e-06
ELOA:Q14241:OID21337:v1:Oncology	ELOA	CKD_PGS	EUR	38992	0.0168168	0.00484631	0.000520991	0.000282596	0.00827545	0.00475395	0.0817349	6.83423e-05	NA	NA	NA	NA	1	0.00158127
ELOA:Q14241:OID21337:v1:Oncology	ELOA	BMI_PGS	EUR	38992	0.0257028	0.00484945	1.16338e-07	0.000659023	-0.0320878	0.00495	9.13664e-11	0.000946779	NA	NA	NA	NA	0.00341801	4.65036e-07
ELOA:Q14241:OID21337:v1:Oncology	ELOA	NASH_biomarker_GRS	EUR	38992	0.0187069	0.00484491	0.00011304	0.000349867	0.0172815	0.0047477	0.000273022	0.000298743	NA	NA	NA	NA	1	0.00076283
ELOA:Q14241:OID21337:v1:Oncology	ELOA	BMI_GWAS_signif	EUR	38992	0.00952589	0.00484699	0.0493841	9.06697e-05	-0.0149862	0.00478557	0.00174023	0.000221134	NA	NA	NA	NA	1	0.156516
ELOA:Q14241:OID21337:v1:Oncology	ELOA	T2D_GWAS_signif	EUR	38992	0.0117921	0.00484573	0.014958	0.000139007	0.0113398	0.00475024	0.0169815	0.000128519	NA	NA	NA	NA	1	0.0751223
ELOA:Q14241:OID21337:v1:Oncology	ELOA	lipodystrophy_pPS	EUR	38992	0.0116098	0.00484771	0.0166292	0.000134633	0.0123685	0.00475105	0.00923617	0.000152837	NA	NA	NA	NA	1	0.0592201
ELOA:Q14241:OID21337:v1:Oncology	ELOA	BMI_PGS	SAS	798	0.0810827	0.0329223	0.0140089	0.00684467	0.0497794	0.0343224	0.147391	0.00239138	NA	NA	NA	NA	1	0.141342
ELOA:Q14241:OID21337:v1:Oncology	ELOA	NASH_biomarker_GRS	SAS	798	0.0855836	0.0335073	0.0108417	0.00735723	0.0913523	0.0333927	0.00637602	0.0084462	NA	NA	NA	NA	1	0.613214
ELOA:Q14241:OID21337:v1:Oncology	ELOA	BMI_GWAS_signif	SAS	798	0.110851	0.032996	0.000820512	0.012648	0.101403	0.0332948	0.00240557	0.010443	NA	NA	NA	NA	1	0.0730504
ELOB:Q15370:OID30127:v1:Cardiometabolic_II	ELOB	CKD_PGS	ALL	40913	0.0177448	0.00491817	0.000308921	0.000312016	0.0155903	0.00492544	0.00155056	0.000240335	rs1260326_T	0.0180154	0.00492072	0.000251422	1	0.000986533
ELOB:Q15370:OID30127:v1:Cardiometabolic_II	ELOB	CKD_GWAS_signif	ALL	40913	0.00999786	0.00491693	0.0420232	9.91202e-05	0.00989261	0.00491754	0.0442583	9.70925e-05	rs1260326_T	0.0100907	0.00491719	0.0401638	1	0.130336
ELOB:Q15370:OID30127:v1:Cardiometabolic_II	ELOB	obesity_pPS	ALL	40913	0.0104041	0.00491689	0.0343507	0.000107341	0.00672907	0.00492983	0.17227	4.47023e-05	rs1260326_T	0.0103725	0.00491685	0.0349012	1	0.160449
ELOB:Q15370:OID30127:v1:Cardiometabolic_II	ELOB	CKD_PGS	DISC	27098	0.0160617	0.00589893	0.00647705	0.000268948	0.0139032	0.00590003	0.0184572	0.000201243	rs1260326_T	0.0163746	0.00590225	0.00553583	1	0.0197402
ELOB:Q15370:OID30127:v1:Cardiometabolic_II	ELOB	CKD_GWAS_signif	DISC	27098	0.011992	0.00589877	0.0420666	0.000149949	0.0116933	0.00589305	0.0472373	0.0001427	rs1260326_T	0.0121201	0.00589927	0.0399359	1	0.127283
ELOB:Q15370:OID30127:v1:Cardiometabolic_II	ELOB	obesity_pPS	DISC	27098	0.0150915	0.00590199	0.0105626	0.000237201	0.0111456	0.0059119	0.0594015	0.000128822	rs1260326_T	0.0149946	0.00590227	0.0110755	1	0.0941532
ELOB:Q15370:OID30127:v1:Cardiometabolic_II	ELOB	liver_lipid_pPS	DISC	27098	-0.0125869	0.00590238	0.0329732	0.000164993	-0.0131728	0.00589885	0.0255493	0.000180731	rs1260326_T	-0.0278884	0.014262	0.0505415	1	0.0680915
ELOB:Q15370:OID30127:v1:Cardiometabolic_II	ELOB	CKD_PGS	REP	13815	0.0213763	0.00886277	0.0158817	0.000411479	0.0193762	0.00889899	0.0294713	0.000336732	rs1260326_T	0.0215404	0.00886698	0.0151413	1	0.0508838
ELOB:Q15370:OID30127:v1:Cardiometabolic_II	ELOB	CAD_PGS	AFR	1091	-0.0686268	0.0317476	0.030874	0.00418837	-0.0690178	0.03197	0.0310955	0.0042279	NA	NA	NA	NA	1	0.996584
ELOB:Q15370:OID30127:v1:Cardiometabolic_II	ELOB	liver_lipid_pPS	AMR	68	-0.532503	0.188235	0.00977109	0.113765	-0.545727	0.189947	0.00940234	0.119494	NA	NA	NA	NA	1	0.909093
ELOB:Q15370:OID30127:v1:Cardiometabolic_II	ELOB	CKD_PGS	EUR	38209	0.0198038	0.00508026	9.70802e-05	0.000390169	0.017339	0.00508484	0.00065046	0.00029852	NA	NA	NA	NA	1	0.000327089
ELOB:Q15370:OID30127:v1:Cardiometabolic_II	ELOB	CKD_GWAS_signif	EUR	38209	0.0106753	0.00507997	0.0356074	0.00011342	0.010401	0.00507877	0.0405738	0.000107695	NA	NA	NA	NA	1	0.109201
ELOB:Q15370:OID30127:v1:Cardiometabolic_II	ELOB	obesity_pPS	EUR	38209	0.0118767	0.00508007	0.0193978	0.000140374	0.00815491	0.00509134	0.109226	6.58809e-05	NA	NA	NA	NA	1	0.109597
ELOB:Q15370:OID30127:v1:Cardiometabolic_II	ELOB	liver_lipid_pPS	EUR	38209	-0.0120907	0.00507904	0.0172935	0.000145538	-0.0125607	0.00507921	0.013404	0.00015703	NA	NA	NA	NA	1	0.034031
ELOB:Q15370:OID30127:v1:Cardiometabolic_II	ELOB	lipodystrophy_pPS	EUR	38209	0.0101132	0.00508181	0.0465884	0.000101718	0.0103676	0.00508237	0.0413662	0.000106854	NA	NA	NA	NA	1	0.129618
ELOB:Q15370:OID30127:v1:Cardiometabolic_II	ELOB	T2D_PGS	SAS	781	-0.0716222	0.0358763	0.0462663	0.00494693	-0.0640858	0.0362378	0.0774085	0.00393782	NA	NA	NA	NA	1	0.449768
ENAH:Q8N8S7:OID20497:v1:Inflammation	ENAH	T2D_PGS	ALL	41181	0.0184201	0.0048491	0.000145691	0.000339206	-0.00192271	0.00480975	0.68934	3.64702e-06	rs1260326_T	0.0176258	0.00485917	0.000286728	1	0.000382861
ENAH:Q8N8S7:OID20497:v1:Inflammation	ENAH	CKD_PGS	ALL	41181	0.0251591	0.00484659	2.10053e-07	0.000633271	0.0175563	0.00477971	0.000239932	0.000307806	rs1260326_T	0.0247604	0.00484872	3.2947e-07	0.00617135	9.37895e-07
ENAH:Q8N8S7:OID20497:v1:Inflammation	ENAH	BMI_PGS	ALL	41181	0.0355175	0.00484746	2.39623e-13	0.0012608	-0.0152541	0.00496992	0.00214712	0.000214946	rs1260326_T	0.0352634	0.0048481	3.5614e-13	7.04012e-09	1.40242e-12
ENAH:Q8N8S7:OID20497:v1:Inflammation	ENAH	BMI_GWAS_signif	ALL	41181	0.0171618	0.00484711	0.00039961	0.000294703	-0.00426167	0.00480995	0.375617	1.79154e-05	rs10799316_G	0.0169642	0.00483517	0.000451112	1	0.00246133
ENAH:Q8N8S7:OID20497:v1:Inflammation	ENAH	T2D_PGS	DISC	27269	0.0154033	0.0058303	0.00824807	0.000248439	-0.00532411	0.0057787	0.356885	2.9278e-05	rs1260326_T	0.0147236	0.00584192	0.01173	1	0.0199283
ENAH:Q8N8S7:OID20497:v1:Inflammation	ENAH	CKD_PGS	DISC	27269	0.0218765	0.0058194	0.000170783	0.000502878	0.0147185	0.00573366	0.0102626	0.000227237	rs1260326_T	0.0215084	0.00582248	0.000221162	1	0.000678973
ENAH:Q8N8S7:OID20497:v1:Inflammation	ENAH	BMI_PGS	DISC	27269	0.0386631	0.0058238	3.22185e-11	0.00156662	-0.0130511	0.00598557	0.0292346	0.000163956	rs1260326_T	0.0384539	0.00582462	4.13204e-11	9.46579e-07	2.13675e-10
ENAH:Q8N8S7:OID20497:v1:Inflammation	ENAH	BMI_GWAS_signif	DISC	27269	0.0167043	0.00582283	0.00412401	0.000292916	-0.00469136	0.00577488	0.416585	2.27626e-05	rs10799316_G	0.0163342	0.00580655	0.00491067	1	0.0251899
ENAH:Q8N8S7:OID20497:v1:Inflammation	ENAH	obesity_pPS	DISC	27269	0.0151502	0.00582281	0.00927675	0.000240962	0.0026459	0.00574499	0.64512	7.3162e-06	rs10799316_G	0.0152775	0.00580641	0.00851477	1	0.0885743
ENAH:Q8N8S7:OID20497:v1:Inflammation	ENAH	T2D_PGS	REP	13912	0.0241697	0.008705	0.00550167	0.000534014	0.00501121	0.00865033	0.562391	2.26635e-05	rs1260326_T	0.023134	0.00872468	0.00802133	1	0.0160515
ENAH:Q8N8S7:OID20497:v1:Inflammation	ENAH	CKD_PGS	REP	13912	0.0326868	0.00871473	0.000177022	0.00097406	0.0244332	0.00861445	0.00457064	0.00054296	rs1260326_T	0.0322471	0.00871734	0.000217127	1	0.000933351
ENAH:Q8N8S7:OID20497:v1:Inflammation	ENAH	BMI_PGS	REP	13912	0.0290453	0.00871261	0.000859227	0.000769654	-0.0191894	0.00889855	0.031065	0.000313946	rs1260326_T	0.028693	0.00871392	0.000994509	1	0.00370148
ENAH:Q8N8S7:OID20497:v1:Inflammation	ENAH	BMI_GWAS_signif	REP	13912	0.0194698	0.00871463	0.0254891	0.000345826	-0.00199028	0.00866388	0.818311	3.56386e-06	rs10799316_G	0.0195819	0.00869802	0.0243818	1	0.132894
ENAH:Q8N8S7:OID20497:v1:Inflammation	ENAH	CAD_PGS	AFR	1077	-0.0675754	0.0295028	0.0221962	0.00473801	-0.0678298	0.0289988	0.0195268	0.00480457	NA	NA	NA	NA	1	0.996584
ENAH:Q8N8S7:OID20497:v1:Inflammation	ENAH	T2D_PGS	EUR	38483	0.0190571	0.00501868	0.00014654	0.000362626	-0.00198598	0.00497842	0.689957	3.88299e-06	NA	NA	NA	NA	1	0.000392466
ENAH:Q8N8S7:OID20497:v1:Inflammation	ENAH	CKD_PGS	EUR	38483	0.0256898	0.00501415	3.01438e-07	0.000659956	0.0175336	0.00494363	0.000390559	0.000306838	NA	NA	NA	NA	0.00885626	1.30431e-06
ENAH:Q8N8S7:OID20497:v1:Inflammation	ENAH	BMI_PGS	EUR	38483	0.0364507	0.00501693	3.78601e-13	0.00132625	-0.0153863	0.00514928	0.00280932	0.000217811	NA	NA	NA	NA	1.11233e-08	2.25624e-12
ENAH:Q8N8S7:OID20497:v1:Inflammation	ENAH	BMI_GWAS_signif	EUR	38483	0.0164593	0.00501491	0.0010314	0.000270931	-0.00559259	0.00497634	0.261089	3.08173e-05	NA	NA	NA	NA	1	0.00600052
ENAH:Q8N8S7:OID20497:v1:Inflammation	ENAH	obesity_pPS	EUR	38483	0.00992601	0.00501391	0.047745	9.85911e-05	-0.00219489	0.00494913	0.657414	4.7992e-06	NA	NA	NA	NA	1	0.202417
ENDOU:P21128:OID31498:v1:Oncology_II	ENDOU	CKD_PGS	ALL	39357	0.0368921	0.0043764	3.57931e-17	0.00137535	0.0364269	0.00438565	1.02173e-16	0.00133985	rs1260326_T	0.0360355	0.00437588	1.84993e-16	1.0516e-12	2.65556e-16
ENDOU:P21128:OID31498:v1:Oncology_II	ENDOU	NASH_biomarker_GRS	ALL	39357	-0.0124253	0.00437743	0.00453486	0.000156191	-0.0124952	0.00438225	0.00435604	0.000158142	rs11168215_A	-0.0115926	0.0042425	0.00628851	1	0.0213859
ENDOU:P21128:OID31498:v1:Oncology_II	ENDOU	BMI_GWAS_signif	ALL	39357	-0.00996892	0.00437986	0.0228464	0.000100435	-0.0129733	0.00441588	0.0033067	0.000167885	rs752941245_CAT	-0.00935413	0.00437069	0.0323453	1	0.0818571
ENDOU:P21128:OID31498:v1:Oncology_II	ENDOU	CKD_GWAS_signif	ALL	39357	0.0381459	0.00437425	2.87474e-18	0.00147169	0.037869	0.00437728	5.28283e-18	0.00145336	rs1238777_A	0.037788	0.00436773	5.26567e-18	8.44597e-14	4.74493e-17
ENDOU:P21128:OID31498:v1:Oncology_II	ENDOU	liver_lipid_pPS	ALL	39357	0.0225079	0.00437682	2.72381e-07	0.00051242	0.0226083	0.00438155	2.48306e-07	0.00051764	rs1260326_T	-0.0281729	0.0104623	0.00708852	0.00800255	1.96141e-06
ENDOU:P21128:OID31498:v1:Oncology_II	ENDOU	beta_cell_pPS	ALL	39357	0.00870835	0.00437833	0.0467117	7.6697e-05	0.00845083	0.0043832	0.0538619	7.23133e-05	rs34560261_C	0.00806599	0.00436846	0.0648394	1	0.303047
ENDOU:P21128:OID31498:v1:Oncology_II	ENDOU	CKD_PGS	DISC	25801	0.0368353	0.00532954	4.90608e-12	0.00141328	0.0361961	0.00533804	1.22124e-11	0.00136342	rs1260326_T	0.035909	0.00532894	1.63406e-11	1.44141e-07	3.60352e-11
ENDOU:P21128:OID31498:v1:Oncology_II	ENDOU	BMI_PGS	DISC	25801	-0.0120944	0.005341	0.0235555	0.000151956	-0.0194239	0.00557523	0.000494878	0.000360402	rs378006_T	-0.0116581	0.00533624	0.0289201	1	0.0546186
ENDOU:P21128:OID31498:v1:Oncology_II	ENDOU	NASH_biomarker_GRS	DISC	25801	-0.0140404	0.00533567	0.00850781	0.000205187	-0.0138948	0.00533924	0.00926288	0.000201131	rs11168215_A	-0.0123712	0.00516302	0.0165771	1	0.0414488
ENDOU:P21128:OID31498:v1:Oncology_II	ENDOU	BMI_GWAS_signif	DISC	25801	-0.0140908	0.00533615	0.00828007	0.000206625	-0.0166537	0.00537971	0.00196586	0.000284572	rs752941245_CAT	-0.0136961	0.00532454	0.0101093	1	0.0453014
ENDOU:P21128:OID31498:v1:Oncology_II	ENDOU	CKD_GWAS_signif	DISC	25801	0.0434414	0.00532687	3.64486e-16	0.0019662	0.0433573	0.00532867	4.24718e-16	0.00196162	rs1238777_A	0.0431294	0.00531747	5.24696e-16	1.07086e-11	7.59474e-15
ENDOU:P21128:OID31498:v1:Oncology_II	ENDOU	liver_lipid_pPS	DISC	25801	0.0252835	0.00533335	2.14177e-06	0.000665549	0.0254587	0.00533663	1.84736e-06	0.000675458	rs1260326_T	-0.0177113	0.0129487	0.171383	0.0629251	1.90682e-05
ENDOU:P21128:OID31498:v1:Oncology_II	ENDOU	T2D_PGS	REP	13556	0.0176798	0.00765252	0.0208855	0.000298577	0.0151419	0.00771407	0.0496795	0.000216797	rs1260326_T	0.0157868	0.00766675	0.0395013	1	0.0531501
ENDOU:P21128:OID31498:v1:Oncology_II	ENDOU	CKD_PGS	REP	13556	0.0366142	0.00765513	1.74554e-06	0.00127803	0.0366307	0.00768105	1.87124e-06	0.0012779	rs1260326_T	0.0358736	0.00765429	2.80318e-06	0.051284	1.26941e-05
ENDOU:P21128:OID31498:v1:Oncology_II	ENDOU	CKD_GWAS_signif	REP	13556	0.0270989	0.00764929	0.000397437	0.000701682	0.0264744	0.00766227	0.000551665	0.00067133	rs1238777_A	0.0266811	0.00764178	0.000481904	1	0.00415541
ENDOU:P21128:OID31498:v1:Oncology_II	ENDOU	T2D_GWAS_signif	REP	13556	0.0215805	0.00764624	0.00477395	0.000445508	0.0209152	0.00766392	0.00636001	0.000418955	rs1260326_T	0.0202718	0.00765111	0.00806985	1	0.0684188
ENDOU:P21128:OID31498:v1:Oncology_II	ENDOU	liver_lipid_pPS	REP	13556	0.0174052	0.00764917	0.0228955	0.000289631	0.017366	0.00766628	0.0235136	0.000288702	rs1260326_T	-0.0469704	0.0177512	0.00815353	1	0.0869938
ENDOU:P21128:OID31498:v1:Oncology_II	ENDOU	beta_cell_pPS	REP	13556	0.0268112	0.00765593	0.000463252	0.000685684	0.0262133	0.00766733	0.00063078	0.000657298	rs34560261_C	0.0265954	0.0076365	0.00049802	1	0.0243042
ENDOU:P21128:OID31498:v1:Oncology_II	ENDOU	lipodystrophy_pPS	REP	13556	0.0164646	0.00765794	0.0315729	0.00025859	0.0155008	0.00767797	0.0435212	0.000229334	rs378006_T	0.014093	0.00766326	0.0659324	1	0.120211
ENDOU:P21128:OID31498:v1:Oncology_II	ENDOU	liver_lipid_pPS	AFR	1021	-0.0595951	0.0294918	0.0435823	0.00301742	-0.054398	0.0296762	0.0671056	0.00251573	NA	NA	NA	NA	1	0.807799
ENDOU:P21128:OID31498:v1:Oncology_II	ENDOU	beta_cell_pPS	AFR	1021	0.0849779	0.0293059	0.00381984	0.00618574	0.083604	0.0294535	0.00462858	0.00600303	NA	NA	NA	NA	1	0.181517
ENDOU:P21128:OID31498:v1:Oncology_II	ENDOU	BMI_GWAS_signif	AMR	65	-0.70968	0.225593	0.00532181	0.119967	-0.693293	0.24685	0.0120856	0.107061	NA	NA	NA	NA	1	0.992357
ENDOU:P21128:OID31498:v1:Oncology_II	ENDOU	CKD_PGS	EUR	36791	0.0385982	0.004527	1.56896e-17	0.00151465	0.0378963	0.00453355	6.54093e-17	0.00145906	NA	NA	NA	NA	4.60961e-13	1.16699e-16
ENDOU:P21128:OID31498:v1:Oncology_II	ENDOU	NASH_biomarker_GRS	EUR	36791	-0.0119396	0.0045292	0.00838921	0.000145048	-0.0120888	0.00453186	0.00764476	0.000148838	NA	NA	NA	NA	1	0.0366233
ENDOU:P21128:OID31498:v1:Oncology_II	ENDOU	BMI_GWAS_signif	EUR	36791	-0.0108535	0.00453078	0.0166022	0.000119781	-0.0142923	0.00456741	0.00175426	0.000204801	NA	NA	NA	NA	1	0.0652029
ENDOU:P21128:OID31498:v1:Oncology_II	ENDOU	CKD_GWAS_signif	EUR	36791	0.0403944	0.00452516	4.5913e-19	0.00165994	0.0401295	0.00452656	7.96413e-19	0.00164075	NA	NA	NA	NA	1.34892e-14	7.93485e-18
ENDOU:P21128:OID31498:v1:Oncology_II	ENDOU	liver_lipid_pPS	EUR	36791	0.0239645	0.00452706	1.20612e-07	0.000584565	0.0239475	0.00452991	1.25368e-07	0.000584243	NA	NA	NA	NA	0.00354358	9.20411e-07
ENDOU:P21128:OID31498:v1:Oncology_II	ENDOU	T2D_GWAS_signif	SAS	758	0.0651845	0.0309711	0.0356719	0.00435742	0.0663665	0.0313049	0.0343622	0.00451421	NA	NA	NA	NA	1	0.80064
ENDOU:P21128:OID31498:v1:Oncology_II	ENDOU	lipodystrophy_pPS	SAS	758	0.0696258	0.0307086	0.0236733	0.00505173	0.0703743	0.0312797	0.0247737	0.00507991	NA	NA	NA	NA	1	0.830185
ENG:P17813:OID20287:v1:Cardiometabolic	ENG	CAD_PGS	ALL	42452	-0.0300227	0.00479484	3.85037e-10	0.000906302	-0.0264823	0.00476099	2.67769e-08	0.000706035	rs2519093_C	-0.00926519	0.00461185	0.0445435	1.13124e-05	8.70184e-09
ENG:P17813:OID20287:v1:Cardiometabolic	ENG	CKD_PGS	ALL	42452	0.0105853	0.004793	0.027215	0.000112841	0.0159306	0.00476256	0.000823623	0.000255445	rs2519093_C	0.00717145	0.00459595	0.118677	1	0.0607836
ENG:P17813:OID20287:v1:Cardiometabolic	ENG	BMI_PGS	ALL	42452	-0.0227855	0.00479492	2.02065e-06	0.000522212	0.0141238	0.004951	0.00433695	0.000185805	rs41475247_G	-0.0223801	0.00476087	2.59902e-06	0.0593666	7.16988e-06
ENG:P17813:OID20287:v1:Cardiometabolic	ENG	NASH_biomarker_GRS	ALL	42452	0.010874	0.0047905	0.0232178	0.000119204	0.0102265	0.00475534	0.0315187	0.000105602	rs9987289_A	0.00461321	0.00486717	0.343225	1	0.0847009
ENG:P17813:OID20287:v1:Cardiometabolic	ENG	CAD_GWAS_signif	ALL	42452	-0.038077	0.00478775	1.8652e-15	0.0014613	-0.0366227	0.00475434	1.35787e-14	0.00135313	rs2519093_C	-0.0116324	0.00461427	0.0117069	5.47995e-11	2.73997e-13
ENG:P17813:OID20287:v1:Cardiometabolic	ENG	liver_lipid_pPS	ALL	42452	0.0265281	0.00478972	3.06774e-08	0.000709256	0.0271603	0.00475564	1.12955e-08	0.000744289	rs1260326_T	0.0313096	0.0114473	0.00623857	0.000901302	2.64312e-07
ENG:P17813:OID20287:v1:Cardiometabolic	ENG	beta_cell_pPS	ALL	42452	-0.0125109	0.00479098	0.00902178	0.000157755	-0.0141581	0.00475651	0.00291661	0.000202287	rs4760_A	-0.0115771	0.00475716	0.0149528	1	0.0996465
ENG:P17813:OID20287:v1:Cardiometabolic	ENG	CAD_PGS	DISC	28105	-0.0261933	0.0057787	5.84684e-06	0.000719199	-0.0232055	0.00573357	5.19523e-05	0.000564705	rs2519093_C	-0.00621382	0.00555649	0.263449	0.17178	8.0648e-05
ENG:P17813:OID20287:v1:Cardiometabolic	ENG	BMI_PGS	DISC	28105	-0.0217001	0.00578004	0.000174169	0.000493504	0.0168244	0.00598374	0.00493164	0.00027262	rs41475247_G	-0.0213695	0.00573973	0.000197189	1	0.000574955
ENG:P17813:OID20287:v1:Cardiometabolic	ENG	NASH_biomarker_GRS	DISC	28105	0.0135507	0.0057742	0.0189441	0.000192887	0.0132865	0.00572804	0.0203718	0.000185556	rs9987289_A	0.00740466	0.00587062	0.207209	1	0.0812523
ENG:P17813:OID20287:v1:Cardiometabolic	ENG	CAD_GWAS_signif	DISC	28105	-0.0378058	0.00576995	5.76811e-11	0.00150161	-0.0370606	0.00572627	9.82944e-11	0.0014427	rs2519093_C	-0.0127261	0.00555856	0.0220604	1.69467e-06	8.02435e-09
ENG:P17813:OID20287:v1:Cardiometabolic	ENG	liver_lipid_pPS	DISC	28105	0.0231246	0.00577353	6.21025e-05	0.000561651	0.0237488	0.00572851	3.39751e-05	0.000592487	rs1260326_T	0.0397662	0.014005	0.00452276	1	0.000326399
ENG:P17813:OID20287:v1:Cardiometabolic	ENG	beta_cell_pPS	DISC	28105	-0.0121324	0.00577544	0.0356771	0.000154562	-0.0136201	0.00573157	0.0174924	0.000194748	rs4760_A	-0.0108475	0.00573059	0.058381	1	0.291361
ENG:P17813:OID20287:v1:Cardiometabolic	ENG	CAD_PGS	REP	14347	-0.0380599	0.00856925	9.00272e-06	0.0013454	-0.0336796	0.00852185	7.78275e-05	0.00105592	rs2519093_C	-0.0155176	0.00824701	0.0599103	0.2645	0.000419841
ENG:P17813:OID20287:v1:Cardiometabolic	ENG	BMI_PGS	REP	14347	-0.0247355	0.00856833	0.00389693	0.000568851	0.00948754	0.00880639	0.281344	7.8545e-05	rs41475247_G	-0.0241938	0.00850574	0.00445569	1	0.0137445
ENG:P17813:OID20287:v1:Cardiometabolic	ENG	BMI_GWAS_signif	REP	14347	-0.0196618	0.0085714	0.0218113	0.000359241	-0.00394048	0.00857945	0.646031	1.42763e-05	rs11794565_C	-0.0178801	0.00845666	0.034505	1	0.119858
ENG:P17813:OID20287:v1:Cardiometabolic	ENG	CAD_GWAS_signif	REP	14347	-0.0384078	0.00855385	7.17394e-06	0.00137501	-0.035738	0.00850492	2.66144e-05	0.0011935	rs2519093_C	-0.00910014	0.00825042	0.27005	0.21077	0.000916393
ENG:P17813:OID20287:v1:Cardiometabolic	ENG	liver_lipid_pPS	REP	14347	0.0334285	0.00855505	9.37009e-05	0.00104166	0.033938	0.00850648	6.64991e-05	0.00107604	rs1260326_T	0.0164904	0.0198558	0.406264	1	0.00118152
ENG:P17813:OID20287:v1:Cardiometabolic	ENG	obesity_pPS	AFR	1122	-0.0666671	0.0306718	0.0299569	0.00407624	-0.0608947	0.0306101	0.0469187	0.00341018	NA	NA	NA	NA	1	0.791969
ENG:P17813:OID20287:v1:Cardiometabolic	ENG	CAD_PGS	EUR	39663	-0.0293093	0.00494788	3.17558e-09	0.000871568	-0.0255783	0.00491317	1.93837e-07	0.000663967	NA	NA	NA	NA	9.32986e-05	6.43438e-08
ENG:P17813:OID20287:v1:Cardiometabolic	ENG	CKD_PGS	EUR	39663	0.0118024	0.00494544	0.0170131	0.000141574	0.0171198	0.00491367	0.000494289	0.000297493	NA	NA	NA	NA	1	0.0394823
ENG:P17813:OID20287:v1:Cardiometabolic	ENG	BMI_PGS	EUR	39663	-0.0224759	0.00494907	5.60357e-06	0.000512478	0.0149343	0.00511702	0.00351846	0.00020877	NA	NA	NA	NA	0.164633	1.93686e-05
ENG:P17813:OID20287:v1:Cardiometabolic	ENG	NASH_biomarker_GRS	EUR	39663	0.0103041	0.00494368	0.03714	0.00010799	0.0100183	0.00490762	0.0412199	0.000102147	NA	NA	NA	NA	1	0.120438
ENG:P17813:OID20287:v1:Cardiometabolic	ENG	CAD_GWAS_signif	EUR	39663	-0.0383628	0.00494079	8.39322e-15	0.00149651	-0.0366051	0.00490635	8.77847e-14	0.00136263	NA	NA	NA	NA	2.46593e-10	1.29786e-12
ENG:P17813:OID20287:v1:Cardiometabolic	ENG	liver_lipid_pPS	EUR	39663	0.0260734	0.00494171	1.32589e-07	0.000691592	0.0266329	0.00490689	5.7436e-08	0.000721644	NA	NA	NA	NA	0.00389546	1.0014e-06
ENG:P17813:OID20287:v1:Cardiometabolic	ENG	beta_cell_pPS	EUR	39663	-0.0149571	0.00494382	0.00248455	0.0002275	-0.0165001	0.00490865	0.000776138	0.000276915	NA	NA	NA	NA	1	0.0410091
ENG:P17813:OID20287:v1:Cardiometabolic	ENG	liver_lipid_pPS	SAS	817	0.0832187	0.0366819	0.0235672	0.00613942	0.0821813	0.0362706	0.0237497	0.00614884	NA	NA	NA	NA	1	0.960659
ENO1:P06733:OID21037:v1:Neurology	ENO1	liver_lipid_pPS	ALL	41881	-0.0106948	0.00482507	0.0266622	0.000113611	-0.0113349	0.00483433	0.0190484	0.000127532	rs1260326_T	0.00620416	0.0115231	0.590295	1	0.0504727
ENO1:P06733:OID21037:v1:Neurology	ENO1	obesity_pPS	DISC	27672	0.0115961	0.00587278	0.0483286	0.000136659	0.00955763	0.00589319	0.104856	9.2374e-05	rs11544513_G	0.0107679	0.00584109	0.0652702	1	0.179506
ENO1:P06733:OID21037:v1:Neurology	ENO1	obesity_pPS	REP	14209	-0.0196874	0.00846824	0.0200938	0.000367307	-0.0217099	0.00851245	0.0107714	0.000444551	rs11544513_G	-0.0204332	0.00841688	0.0152096	1	0.156006
ENO1:P06733:OID21037:v1:Neurology	ENO1	beta_cell_pPS	AFR	1104	0.0695408	0.0290804	0.0169625	0.00493228	0.0686323	0.029182	0.0188658	0.0048233	NA	NA	NA	NA	1	0.26092
ENO1:P06733:OID21037:v1:Neurology	ENO1	lipodystrophy_pPS	AFR	1104	-0.0674792	0.0291041	0.0206108	0.00463811	-0.0710079	0.0293989	0.0158934	0.00508562	NA	NA	NA	NA	1	0.455225
ENO1:P06733:OID21037:v1:Neurology	ENO1	lipodystrophy_pPS	AMR	68	0.353566	0.150071	0.027797	0.051803	0.351037	0.15695	0.0368633	0.0497586	NA	NA	NA	NA	1	0.205773
ENO1:P06733:OID21037:v1:Neurology	ENO1	liver_lipid_pPS	EUR	39129	-0.0116819	0.00499793	0.0194266	0.000135372	-0.0122084	0.00500612	0.014745	0.000147737	NA	NA	NA	NA	1	0.0377982
ENO2:P09104:OID21046:v1:Neurology	ENO2	liver_lipid_pPS	ALL	42294	-0.0173846	0.00478569	0.000280893	0.000300689	-0.0178983	0.00479211	0.000187999	0.000318494	rs1260326_T	-0.0113939	0.0114312	0.318897	1	0.000861445
ENO2:P09104:OID21046:v1:Neurology	ENO2	obesity_pPS	DISC	27996	0.0123922	0.00584708	0.0340663	0.000154663	0.00893252	0.0058626	0.127608	7.99791e-05	rs11446182_A	0.0118304	0.00582061	0.0421124	1	0.152392
ENO2:P09104:OID21046:v1:Neurology	ENO2	liver_lipid_pPS	DISC	27996	-0.0184774	0.00584583	0.00157515	0.000343928	-0.0185723	0.00584792	0.00149546	0.000347388	rs1260326_T	-0.0181028	0.0141626	0.201184	1	0.00496545
ENO2:P09104:OID21046:v1:Neurology	ENO2	obesity_pPS	REP	14298	-0.01697	0.00834531	0.0420222	0.000278814	-0.0185801	0.00838742	0.0267598	0.000332549	rs11446182_A	-0.0178171	0.00830305	0.0319015	1	0.206265
ENO2:P09104:OID21046:v1:Neurology	ENO2	beta_cell_pPS	AFR	1114	0.0926345	0.0306204	0.00254407	0.00773853	0.0934923	0.0306974	0.0023802	0.00794366	NA	NA	NA	NA	1	0.181517
ENO2:P09104:OID21046:v1:Neurology	ENO2	lipodystrophy_pPS	AFR	1114	-0.0608048	0.0306717	0.0476877	0.00333933	-0.0680126	0.0309511	0.028209	0.00415271	NA	NA	NA	NA	1	0.482953
ENO2:P09104:OID21046:v1:Neurology	ENO2	lipodystrophy_pPS	AMR	68	0.460944	0.137705	0.00291513	0.0776216	0.4558	0.143245	0.00468514	0.0738328	NA	NA	NA	NA	1	0.1603
ENO2:P09104:OID21046:v1:Neurology	ENO2	liver_lipid_pPS	EUR	39519	-0.0187606	0.00494512	0.000148609	0.00035082	-0.019217	0.0049504	0.000103809	0.000367804	NA	NA	NA	NA	1	0.000475612
ENO3:P13929:OID30209:v1:Cardiometabolic_II	ENO3	T2D_PGS	ALL	41191	0.06109	0.00448712	4.05132e-42	0.00381131	0.0383859	0.00441146	3.39795e-18	0.00148765	rs2243090_T	0.0603271	0.00447693	2.683e-41	1.19028e-37	7.77959e-41
ENO3:P13929:OID30209:v1:Cardiometabolic_II	ENO3	CAD_PGS	ALL	41191	0.0145284	0.00449895	0.00124199	0.000215339	0.0090955	0.00438927	0.0382517	8.45178e-05	rs1260326_T	0.0142054	0.00449729	0.00158606	1	0.00648129
ENO3:P13929:OID30209:v1:Cardiometabolic_II	ENO3	CKD_PGS	ALL	41191	0.019983	0.0044946	8.77132e-06	0.000408086	0.0114455	0.00438993	0.00913148	0.000133785	rs55988055_A	0.019859	0.00448799	9.67247e-06	0.257701	3.36425e-05
ENO3:P13929:OID30209:v1:Cardiometabolic_II	ENO3	BMI_PGS	ALL	41191	0.0277324	0.00449621	6.98227e-10	0.000785059	-0.0311401	0.00456164	8.82187e-12	0.000916279	rs2243090_T	0.0265209	0.00448647	3.42099e-09	2.05139e-05	3.21031e-09
ENO3:P13929:OID30209:v1:Cardiometabolic_II	ENO3	NASH_biomarker_GRS	ALL	41191	0.0335845	0.00449033	7.62086e-14	0.00115386	0.0333394	0.00438026	2.77196e-14	0.00113875	rs145920606_A	0.0329202	0.00448264	2.11254e-13	2.23901e-09	1.42612e-12
ENO3:P13929:OID30209:v1:Cardiometabolic_II	ENO3	BMI_GWAS_signif	ALL	41191	0.0179403	0.00449519	6.5911e-05	0.000328863	-0.0066718	0.00441675	0.130907	4.49139e-05	rs55988055_A	0.0171313	0.00448923	0.000135785	1	0.000494483
ENO3:P13929:OID30209:v1:Cardiometabolic_II	ENO3	T2D_GWAS_signif	ALL	41191	0.0212203	0.00449296	2.3314e-06	0.000460495	0.0213427	0.00438356	1.12691e-06	0.000466357	rs55988055_A	0.02078	0.00448655	3.63907e-06	0.0684965	4.50635e-05
ENO3:P13929:OID30209:v1:Cardiometabolic_II	ENO3	obesity_pPS	ALL	41191	0.0110642	0.00449365	0.0138131	0.000125199	-0.00203822	0.00439358	0.642715	4.23631e-06	rs11054859_G	0.0108129	0.00448711	0.0159671	1	0.0859807
ENO3:P13929:OID30209:v1:Cardiometabolic_II	ENO3	liver_lipid_pPS	ALL	41191	-0.0193347	0.00449295	1.68638e-05	0.000382327	-0.0204327	0.00438311	3.14625e-06	0.000427543	rs1260326_T	0.0321319	0.0107116	0.00270384	0.49546	7.40598e-05
ENO3:P13929:OID30209:v1:Cardiometabolic_II	ENO3	beta_cell_pPS	ALL	41191	0.0116235	0.00449361	0.00969401	0.000138177	0.0137896	0.00438341	0.00165717	0.00019476	rs55988055_A	0.0113711	0.00448705	0.0112742	1	0.10471
ENO3:P13929:OID30209:v1:Cardiometabolic_II	ENO3	lipodystrophy_pPS	ALL	41191	0.0388176	0.00449192	5.73631e-18	0.00153967	0.0399063	0.00438229	8.90057e-20	0.00162902	rs61729512_G	0.0386073	0.0044877	8.04175e-18	1.68533e-13	4.95685e-16
ENO3:P13929:OID30209:v1:Cardiometabolic_II	ENO3	T2D_PGS	DISC	27228	0.0646458	0.00547469	4.24599e-32	0.0044427	0.040181	0.00537083	7.58058e-14	0.0016955	rs2243090_T	0.0638167	0.00546281	1.87307e-31	1.24747e-27	1.0142e-30
ENO3:P13929:OID30209:v1:Cardiometabolic_II	ENO3	CAD_PGS	DISC	27228	0.0125152	0.00548738	0.0225721	0.000166561	0.00788838	0.00533856	0.13952	6.62717e-05	rs1260326_T	0.0122168	0.00548509	0.0259376	1	0.0815706
ENO3:P13929:OID30209:v1:Cardiometabolic_II	ENO3	CKD_PGS	DISC	27228	0.0203794	0.00547854	0.000199727	0.000442937	0.0116815	0.0053352	0.028568	0.000145497	rs55988055_A	0.0203437	0.00547031	0.000200463	1	0.000790834
ENO3:P13929:OID30209:v1:Cardiometabolic_II	ENO3	BMI_PGS	DISC	27228	0.0263917	0.00548477	1.50364e-06	0.000740895	-0.0374415	0.00556646	1.77531e-11	0.00137107	rs2243090_T	0.0251971	0.0054733	4.1704e-06	0.0441771	6.36557e-06
ENO3:P13929:OID30209:v1:Cardiometabolic_II	ENO3	NASH_biomarker_GRS	DISC	27228	0.0316269	0.00547872	7.88668e-09	0.00106594	0.03089	0.00532971	6.87401e-09	0.00101842	rs145920606_A	0.0308211	0.00546883	1.76004e-08	0.000231711	1.2325e-07
ENO3:P13929:OID30209:v1:Cardiometabolic_II	ENO3	BMI_GWAS_signif	DISC	27228	0.0170669	0.00548211	0.00185266	0.000310288	-0.00900721	0.00537301	0.0936751	8.52974e-05	rs55988055_A	0.0162247	0.00547476	0.00304375	1	0.0127695
ENO3:P13929:OID30209:v1:Cardiometabolic_II	ENO3	T2D_GWAS_signif	DISC	27228	0.0222536	0.00548166	4.92843e-05	0.000527499	0.0223407	0.00533386	2.81736e-05	0.000532186	rs55988055_A	0.0217137	0.00547382	7.30255e-05	1	0.00106435
ENO3:P13929:OID30209:v1:Cardiometabolic_II	ENO3	obesity_pPS	DISC	27228	0.0107623	0.00548216	0.0496383	0.000123412	-0.00426057	0.00534636	0.425511	1.92771e-05	rs11054859_G	0.0105911	0.00547316	0.0529886	1	0.182069
ENO3:P13929:OID30209:v1:Cardiometabolic_II	ENO3	liver_lipid_pPS	DISC	27228	-0.0194399	0.0054809	0.000390535	0.000402708	-0.020653	0.00533202	0.000107586	0.000455173	rs1260326_T	0.0379357	0.0132699	0.00425599	1	0.00150379
ENO3:P13929:OID30209:v1:Cardiometabolic_II	ENO3	beta_cell_pPS	DISC	27228	0.0112091	0.00548215	0.040898	0.00013387	0.0136929	0.00533449	0.0102679	0.000199955	rs55988055_A	0.0107718	0.00547416	0.0491064	1	0.312479
ENO3:P13929:OID30209:v1:Cardiometabolic_II	ENO3	lipodystrophy_pPS	DISC	27228	0.0351092	0.00548006	1.51114e-10	0.00131258	0.0377636	0.0053302	1.42609e-12	0.00152087	rs61729512_G	0.0346974	0.00547388	2.35334e-10	4.43972e-06	8.53792e-09
ENO3:P13929:OID30209:v1:Cardiometabolic_II	ENO3	T2D_PGS	REP	13963	0.052988	0.00784815	1.51967e-11	0.00266024	0.0337005	0.00774506	1.36353e-05	0.0010651	rs2243090_T	0.0523775	0.00782885	2.31205e-11	4.46478e-07	1.73054e-10
ENO3:P13929:OID30209:v1:Cardiometabolic_II	ENO3	CAD_PGS	REP	13963	0.0178369	0.00787003	0.0234398	0.000300642	0.0112004	0.00771777	0.146734	0.000118626	rs1260326_T	0.0174878	0.00786802	0.0262559	1	0.151881
ENO3:P13929:OID30209:v1:Cardiometabolic_II	ENO3	CKD_PGS	REP	13963	0.0196918	0.00786646	0.0123168	0.000366724	0.0115932	0.00772518	0.133457	0.000126846	rs55988055_A	0.0194175	0.00785531	0.0134519	1	0.0415726
ENO3:P13929:OID30209:v1:Cardiometabolic_II	ENO3	BMI_PGS	REP	13963	0.0299489	0.00786315	0.000140265	0.00084847	-0.020199	0.00797106	0.0112866	0.000361566	rs2243090_T	0.028658	0.00784507	0.000260155	1	0.000741187
ENO3:P13929:OID30209:v1:Cardiometabolic_II	ENO3	NASH_biomarker_GRS	REP	13963	0.0376386	0.00785894	1.69113e-06	0.00134074	0.0383958	0.00770519	6.33284e-07	0.00139631	rs145920606_A	0.0371713	0.00784725	2.19213e-06	0.0496853	4.47615e-05
ENO3:P13929:OID30209:v1:Cardiometabolic_II	ENO3	BMI_GWAS_signif	REP	13963	0.0194617	0.00786638	0.0133717	0.000358212	-0.00262783	0.00776544	0.735066	6.45094e-06	rs55988055_A	0.0186571	0.00785622	0.0175713	1	0.0847087
ENO3:P13929:OID30209:v1:Cardiometabolic_II	ENO3	T2D_GWAS_signif	REP	13963	0.0190333	0.00785318	0.0153782	0.000343778	0.0193304	0.00769964	0.0120653	0.0003549	rs55988055_A	0.0188274	0.00784198	0.0163704	1	0.136088
ENO3:P13929:OID30209:v1:Cardiometabolic_II	ENO3	liver_lipid_pPS	REP	13963	-0.019677	0.00785473	0.0122525	0.000367267	-0.0205023	0.00770191	0.00777741	0.000398977	rs1260326_T	0.0196565	0.018173	0.279434	1	0.0562466
ENO3:P13929:OID30209:v1:Cardiometabolic_II	ENO3	lipodystrophy_pPS	REP	13963	0.0467176	0.00785611	2.80235e-09	0.00206521	0.0451423	0.00770805	4.83448e-09	0.00192736	rs61729512_G	0.0468319	0.0078517	2.51257e-09	8.23329e-05	4.57405e-07
ENO3:P13929:OID30209:v1:Cardiometabolic_II	ENO3	CKD_GWAS_signif	AFR	1091	0.0489027	0.0246197	0.0472599	0.0027156	0.0482151	0.0242597	0.0471378	0.0026683	NA	NA	NA	NA	1	0.697371
ENO3:P13929:OID30209:v1:Cardiometabolic_II	ENO3	lipodystrophy_pPS	AFR	1091	0.0493197	0.0245101	0.0444545	0.0027866	0.0466754	0.0243407	0.0554414	0.00248465	NA	NA	NA	NA	1	0.482953
ENO3:P13929:OID30209:v1:Cardiometabolic_II	ENO3	T2D_PGS	EUR	38479	0.0642139	0.00466302	4.83041e-43	0.00428799	0.040353	0.00458271	1.3562e-18	0.00167233	NA	NA	NA	NA	1.41918e-38	9.99419e-42
ENO3:P13929:OID30209:v1:Cardiometabolic_II	ENO3	CAD_PGS	EUR	38479	0.0142411	0.00467516	0.00231965	0.000210796	0.00870021	0.00455687	0.0562369	7.87732e-05	NA	NA	NA	NA	1	0.0111907
ENO3:P13929:OID30209:v1:Cardiometabolic_II	ENO3	CKD_PGS	EUR	38479	0.0200343	0.00467011	1.79186e-05	0.000417982	0.0107498	0.00455621	0.0183109	0.000120288	NA	NA	NA	NA	0.526448	6.60537e-05
ENO3:P13929:OID30209:v1:Cardiometabolic_II	ENO3	BMI_PGS	EUR	38479	0.0282947	0.0046733	1.42114e-09	0.000832184	-0.0328744	0.00474308	4.24412e-12	0.00103691	NA	NA	NA	NA	4.17531e-05	6.55464e-09
ENO3:P13929:OID30209:v1:Cardiometabolic_II	ENO3	NASH_biomarker_GRS	EUR	38479	0.0349373	0.00466624	7.18405e-14	0.00127198	0.0344228	0.00454728	3.81666e-14	0.00123661	NA	NA	NA	NA	2.11068e-09	1.353e-12
ENO3:P13929:OID30209:v1:Cardiometabolic_II	ENO3	BMI_GWAS_signif	EUR	38479	0.0181778	0.00467059	9.96036e-05	0.000344062	-0.00757363	0.0045859	0.0986437	5.89416e-05	NA	NA	NA	NA	1	0.000776221
ENO3:P13929:OID30209:v1:Cardiometabolic_II	ENO3	T2D_GWAS_signif	EUR	38479	0.0231387	0.00466871	7.22224e-07	0.000557795	0.02308	0.00455089	3.96456e-07	0.000555495	NA	NA	NA	NA	0.0212189	1.6075e-05
ENO3:P13929:OID30209:v1:Cardiometabolic_II	ENO3	obesity_pPS	EUR	38479	0.0119608	0.00467007	0.0104361	0.000149029	-0.00178497	0.00456208	0.695605	3.30848e-06	NA	NA	NA	NA	1	0.0719746
ENO3:P13929:OID30209:v1:Cardiometabolic_II	ENO3	liver_lipid_pPS	EUR	38479	-0.0224452	0.00466791	1.52719e-06	0.00052506	-0.0238252	0.00454946	1.64138e-07	0.00059229	NA	NA	NA	NA	0.044869	8.69554e-06
ENO3:P13929:OID30209:v1:Cardiometabolic_II	ENO3	beta_cell_pPS	EUR	38479	0.0138259	0.00466956	0.00306973	0.000199161	0.015982	0.00455092	0.000445573	0.00026645	NA	NA	NA	NA	1	0.0474223
ENO3:P13929:OID30209:v1:Cardiometabolic_II	ENO3	lipodystrophy_pPS	EUR	38479	0.0406157	0.00466739	3.38741e-18	0.00171733	0.0418531	0.00454816	3.67858e-20	0.00182607	NA	NA	NA	NA	9.9522e-14	3.21039e-16
ENO3:P13929:OID30209:v1:Cardiometabolic_II	ENO3	BMI_PGS	SAS	803	0.0680768	0.0313558	0.0302359	0.00487621	0.0441298	0.0323513	0.17296	0.00191437	NA	NA	NA	NA	1	0.224326
ENOPH1:Q9UHY7:OID31349:v1:Oncology_II	ENOPH1	T2D_PGS	ALL	42066	-0.013893	0.00485584	0.00422398	0.000193721	-0.0131149	0.00489788	0.00741665	0.000170376	rs1260326_T	-0.0138854	0.00486678	0.00433154	1	0.00930986
ENOPH1:Q9UHY7:OID31349:v1:Oncology_II	ENOPH1	BMI_PGS	ALL	42066	-0.014821	0.00485702	0.00227869	0.000220354	-0.0132513	0.00506357	0.00887405	0.000162743	rs1260326_T	-0.0148066	0.00485796	0.00230581	1	0.00577137
ENOPH1:Q9UHY7:OID31349:v1:Oncology_II	ENOPH1	T2D_PGS	DISC	27825	-0.0119675	0.0058822	0.0419075	0.000148255	-0.0110551	0.00592945	0.062271	0.000124858	rs1260326_T	-0.0120823	0.00589486	0.0404097	1	0.085207
ENOPH1:Q9UHY7:OID31349:v1:Oncology_II	ENOPH1	lipodystrophy_pPS	DISC	27825	-0.0133252	0.00587725	0.023383	0.000184103	-0.0132168	0.00588525	0.0247278	0.000181143	rs1260326_T	-0.0133219	0.00587739	0.0234207	1	0.113929
ENOPH1:Q9UHY7:OID31349:v1:Oncology_II	ENOPH1	BMI_PGS	REP	14241	-0.0220406	0.00860861	0.0104684	0.000457677	-0.0203627	0.00893572	0.0226938	0.000364998	rs1260326_T	-0.0219496	0.00861092	0.0108122	1	0.031881
ENOPH1:Q9UHY7:OID31349:v1:Oncology_II	ENOPH1	CAD_GWAS_signif	REP	14241	-0.0213257	0.00859894	0.0131486	0.000429442	-0.0204315	0.00863468	0.0179843	0.000393527	rs1260326_T	-0.0213112	0.00859921	0.0132135	1	0.194949
ENOPH1:Q9UHY7:OID31349:v1:Oncology_II	ENOPH1	CKD_GWAS_signif	AMR	69	0.40711	0.187931	0.0408999	0.0718229	0.426727	0.195603	0.0406479	0.0788512	NA	NA	NA	NA	1	0.999914
ENOPH1:Q9UHY7:OID31349:v1:Oncology_II	ENOPH1	T2D_PGS	EUR	39285	-0.0130426	0.00503683	0.00961651	0.000170141	-0.0122468	0.00508047	0.0159324	0.000147956	NA	NA	NA	NA	1	0.0202243
ENOPH1:Q9UHY7:OID31349:v1:Oncology_II	ENOPH1	BMI_PGS	EUR	39285	-0.0152849	0.0050377	0.00241407	0.000233576	-0.0141138	0.00525724	0.00726381	0.000183507	NA	NA	NA	NA	1	0.00618896
ENOX2:Q16206:OID30152:v1:Cardiometabolic_II	ENOX2	liver_lipid_pPS	ALL	40913	-0.0167533	0.00489347	0.000618558	0.000280062	-0.0173643	0.00490002	0.000394976	0.000300708	rs1260326_T	-0.0114951	0.0116604	0.324223	1	0.0017374
ENOX2:Q16206:OID30152:v1:Cardiometabolic_II	ENOX2	liver_lipid_pPS	DISC	27098	-0.019762	0.00587295	0.00076674	0.000409813	-0.0202993	0.00587461	0.000550261	0.000432415	rs1260326_T	-0.0175881	0.0141912	0.215219	1	0.0026681
ENOX2:Q16206:OID30152:v1:Cardiometabolic_II	ENOX2	liver_lipid_pPS	EUR	38209	-0.01736	0.00506505	0.000610009	0.00030067	-0.0177966	0.00506948	0.000447719	0.000315863	NA	NA	NA	NA	1	0.00170362
ENOX2:Q16206:OID30152:v1:Cardiometabolic_II	ENOX2	lipodystrophy_pPS	EAS	205	0.185764	0.0771239	0.017201	0.0252057	0.184776	0.0778272	0.0188535	0.024993	NA	NA	NA	NA	1	0.856553
ENOX2:Q16206:OID30152:v1:Cardiometabolic_II	ENOX2	T2D_PGS	SAS	781	-0.121557	0.0373759	0.00119756	0.0131309	-0.119709	0.037802	0.00160735	0.0125842	NA	NA	NA	NA	1	0.10498
ENOX2:Q16206:OID30152:v1:Cardiometabolic_II	ENOX2	T2D_GWAS_signif	SAS	781	-0.0972317	0.0373493	0.00942092	0.00845685	-0.0913814	0.0376125	0.0153635	0.00744973	NA	NA	NA	NA	1	0.80064
ENOX2:Q16206:OID30152:v1:Cardiometabolic_II	ENOX2	obesity_pPS	SAS	781	-0.0802083	0.0374745	0.0326587	0.00573355	-0.0827543	0.0378533	0.0291266	0.00604145	NA	NA	NA	NA	1	0.997648
ENPEP:Q07075:OID30135:v1:Cardiometabolic_II	ENPEP	CAD_PGS	ALL	40913	0.0103755	0.00494474	0.0358855	0.000107416	0.0102661	0.00495464	0.0382695	0.000105167	rs33966350_G	0.0100952	0.00493755	0.0409022	1	0.0981671
ENPEP:Q07075:OID30135:v1:Cardiometabolic_II	ENPEP	CKD_GWAS_signif	DISC	27098	-0.011682	0.0059081	0.0480188	0.000143982	-0.0119243	0.00591247	0.0437253	0.000150151	rs1260326_T	-0.0115847	0.00590871	0.049934	1	0.141858
ENPEP:Q07075:OID30135:v1:Cardiometabolic_II	ENPEP	obesity_pPS	DISC	27098	0.0119559	0.00591157	0.0431388	0.000150634	0.0103335	0.00593145	0.0814938	0.000112043	rs33966350_G	0.0112491	0.00590365	0.0567325	1	0.169349
ENPEP:Q07075:OID30135:v1:Cardiometabolic_II	ENPEP	CKD_PGS	AMR	68	-0.374316	0.173544	0.0422052	0.0602404	-0.252614	0.183222	0.183204	0.0233644	NA	NA	NA	NA	1	0.998066
ENPEP:Q07075:OID30135:v1:Cardiometabolic_II	ENPEP	CAD_PGS	EUR	38209	0.0134917	0.005124	0.00846573	0.000181089	0.0133241	0.00513189	0.00942605	0.000176643	NA	NA	NA	NA	1	0.0318177
ENPP2:Q13822:OID20288:v1:Cardiometabolic	ENPP2	T2D_PGS	ALL	42452	0.0146291	0.00388928	0.000169194	0.000215526	0.00562509	0.0039006	0.149279	3.14968e-05	rs1260326_T	0.0135289	0.00389681	0.000517503	1	0.000439905
ENPP2:Q13822:OID20288:v1:Cardiometabolic	ENPP2	CKD_PGS	ALL	42452	0.016951	0.00388774	1.30291e-05	0.000289568	0.0132349	0.00387737	0.000642263	0.000176416	rs1347278_A	0.0160445	0.00381971	2.66926e-05	0.382795	4.90134e-05
ENPP2:Q13822:OID20288:v1:Cardiometabolic	ENPP2	BMI_PGS	ALL	42452	0.0205814	0.0038897	1.22079e-07	0.000426362	-0.00130633	0.00403119	0.745897	1.59049e-06	rs35570672_T	0.0201659	0.00388587	2.1177e-07	0.00358669	4.76953e-07
ENPP2:Q13822:OID20288:v1:Cardiometabolic	ENPP2	NASH_biomarker_GRS	ALL	42452	0.0252785	0.00388465	7.73783e-11	0.000644631	0.0252713	0.00386977	6.63131e-11	0.000645268	rs10901252_G	0.0245494	0.00388288	2.59994e-10	2.27337e-06	1.10358e-09
ENPP2:Q13822:OID20288:v1:Cardiometabolic	ENPP2	BMI_GWAS_signif	ALL	42452	0.0107914	0.00388879	0.00552261	0.000117326	0.00136724	0.00390207	0.726048	1.85948e-06	rs35570672_T	0.0103763	0.00388494	0.00756768	1	0.0248475
ENPP2:Q13822:OID20288:v1:Cardiometabolic	ENPP2	CAD_GWAS_signif	ALL	42452	-0.0128907	0.00388652	0.000911407	0.000167597	-0.0140629	0.00387281	0.000282445	0.000199644	rs7970695_G	-0.0095414	0.00387995	0.0139303	1	0.0149593
ENPP2:Q13822:OID20288:v1:Cardiometabolic	ENPP2	liver_lipid_pPS	ALL	42452	0.0184889	0.00388609	1.96431e-06	0.000344757	0.0180041	0.00387226	3.33714e-06	0.000327255	rs1260326_T	0.0137992	0.00928763	0.137349	0.0577115	1.11844e-05
ENPP2:Q13822:OID20288:v1:Cardiometabolic	ENPP2	proinsulin_pPS	ALL	42452	-0.00936591	0.00388631	0.0159579	8.84937e-05	-0.00823511	0.00387207	0.0334425	6.85013e-05	rs7010808_A	-0.00894161	0.00380943	0.0189181	1	0.692795
ENPP2:Q13822:OID20288:v1:Cardiometabolic	ENPP2	T2D_PGS	DISC	28105	0.0139694	0.00472461	0.00311189	0.00019928	0.00548674	0.00474023	0.247085	3.0378e-05	rs1260326_T	0.0129658	0.00473366	0.00616548	1	0.00817045
ENPP2:Q13822:OID20288:v1:Cardiometabolic	ENPP2	CKD_PGS	DISC	28105	0.0162191	0.0047165	0.000585132	0.000269532	0.0130323	0.00470388	0.00559986	0.000174006	rs1347278_A	0.0142584	0.00463112	0.00208014	1	0.0021382
ENPP2:Q13822:OID20288:v1:Cardiometabolic	ENPP2	BMI_PGS	DISC	28105	0.0192792	0.0047231	4.47943e-05	0.000379702	-0.00142893	0.0049118	0.771117	1.91906e-06	rs35570672_T	0.0187532	0.00471696	7.03514e-05	1	0.000160887
ENPP2:Q13822:OID20288:v1:Cardiometabolic	ENPP2	NASH_biomarker_GRS	DISC	28105	0.0262524	0.00471641	2.62768e-08	0.000705687	0.0264267	0.00469904	1.88528e-08	0.000716353	rs10901252_G	0.0257447	0.00471346	4.7493e-08	0.000772011	3.76591e-07
ENPP2:Q13822:OID20288:v1:Cardiometabolic	ENPP2	BMI_GWAS_signif	DISC	28105	0.0109448	0.00471993	0.0204107	0.000122585	0.00256121	0.0047382	0.588826	6.62535e-06	rs35570672_T	0.0103696	0.00471383	0.0278281	1	0.0943365
ENPP2:Q13822:OID20288:v1:Cardiometabolic	ENPP2	CAD_GWAS_signif	DISC	28105	-0.0156476	0.00471776	0.00091187	0.000250745	-0.0165516	0.00470226	0.000432377	0.000280816	rs7970695_G	-0.0118071	0.00470876	0.0121654	1	0.022704
ENPP2:Q13822:OID20288:v1:Cardiometabolic	ENPP2	liver_lipid_pPS	DISC	28105	0.0183365	0.00471808	0.000101964	0.000344227	0.0176574	0.00470189	0.000173433	0.000319623	rs1260326_T	0.0201626	0.0114451	0.0781344	1	0.000496801
ENPP2:Q13822:OID20288:v1:Cardiometabolic	ENPP2	T2D_PGS	REP	14347	0.0162106	0.0068567	0.0180825	0.00025633	0.00635586	0.00687107	0.354973	3.89673e-05	rs1260326_T	0.0149416	0.00687055	0.0296672	1	0.0465612
ENPP2:Q13822:OID20288:v1:Cardiometabolic	ENPP2	CKD_PGS	REP	14347	0.0182095	0.00686302	0.00798038	0.000322813	0.013491	0.00684517	0.0487568	0.00017686	rs1347278_A	0.0195971	0.00675201	0.00370868	1	0.0285931
ENPP2:Q13822:OID20288:v1:Cardiometabolic	ENPP2	BMI_PGS	REP	14347	0.0235462	0.00686029	0.00060031	0.000540006	-0.000148372	0.00706545	0.983246	2.00841e-08	rs35570672_T	0.0233206	0.00685714	0.000673421	1	0.00271758
ENPP2:Q13822:OID20288:v1:Cardiometabolic	ENPP2	NASH_biomarker_GRS	REP	14347	0.0238065	0.00685868	0.000520047	0.000552262	0.0235459	0.00683072	0.00056836	0.000540706	rs10901252_G	0.0226224	0.0068588	0.00097509	1	0.00717324
ENPP2:Q13822:OID20288:v1:Cardiometabolic	ENPP2	liver_lipid_pPS	REP	14347	0.0187468	0.00685235	0.00623015	0.000343202	0.0187957	0.00682656	0.00590704	0.000345069	rs1260326_T	0.00410268	0.0159038	0.796435	1	0.0340227
ENPP2:Q13822:OID20288:v1:Cardiometabolic	ENPP2	CAD_PGS	AFR	1122	-0.0737958	0.0242544	0.0024029	0.00486859	-0.076615	0.0241002	0.00152078	0.00526025	NA	NA	NA	NA	1	0.996584
ENPP2:Q13822:OID20288:v1:Cardiometabolic	ENPP2	CKD_PGS	AFR	1122	0.0586459	0.0246166	0.0173754	0.00299493	0.0687928	0.0245898	0.00524184	0.00408252	NA	NA	NA	NA	1	0.333683
ENPP2:Q13822:OID20288:v1:Cardiometabolic	ENPP2	NASH_biomarker_GRS	AFR	1122	0.0545651	0.024459	0.0258957	0.00262786	0.0581859	0.0244695	0.0175891	0.00295547	NA	NA	NA	NA	1	0.938518
ENPP2:Q13822:OID20288:v1:Cardiometabolic	ENPP2	T2D_PGS	EUR	39663	0.0140659	0.00402541	0.000475876	0.000199971	0.00503318	0.00404069	0.21291	2.52762e-05	NA	NA	NA	NA	1	0.00119498
ENPP2:Q13822:OID20288:v1:Cardiometabolic	ENPP2	CKD_PGS	EUR	39663	0.0172317	0.00402234	1.84002e-05	0.000300527	0.0137387	0.00401317	0.000619051	0.000190873	NA	NA	NA	NA	0.540597	6.75747e-05
ENPP2:Q13822:OID20288:v1:Cardiometabolic	ENPP2	BMI_PGS	EUR	39663	0.0188941	0.00402587	2.69901e-06	0.000360643	-0.00272556	0.00417966	0.51434	6.92758e-06	NA	NA	NA	NA	0.0792969	9.65857e-06
ENPP2:Q13822:OID20288:v1:Cardiometabolic	ENPP2	NASH_biomarker_GRS	EUR	39663	0.0255785	0.00401973	1.99689e-10	0.000662675	0.0256547	0.00400634	1.53534e-10	0.000667335	NA	NA	NA	NA	5.86686e-06	2.79374e-09
ENPP2:Q13822:OID20288:v1:Cardiometabolic	ENPP2	BMI_GWAS_signif	EUR	39663	0.00957774	0.00402347	0.0172954	9.28217e-05	0.000493566	0.00404013	0.902768	2.4314e-07	NA	NA	NA	NA	1	0.067303
ENPP2:Q13822:OID20288:v1:Cardiometabolic	ENPP2	CAD_GWAS_signif	EUR	39663	-0.0139933	0.00402165	0.000502896	0.000198284	-0.0148069	0.0040093	0.000221801	0.000222125	NA	NA	NA	NA	1	0.0102188
ENPP2:Q13822:OID20288:v1:Cardiometabolic	ENPP2	liver_lipid_pPS	EUR	39663	0.0184801	0.0040203	4.30555e-06	0.000345977	0.0177539	0.00400811	9.47029e-06	0.000319486	NA	NA	NA	NA	0.126497	2.11888e-05
ENPP2:Q13822:OID20288:v1:Cardiometabolic	ENPP2	proinsulin_pPS	EUR	39663	-0.00850258	0.00402141	0.0344935	7.32289e-05	-0.00752451	0.00400877	0.0605241	5.7392e-05	NA	NA	NA	NA	1	0.777911
ENPP2:Q13822:OID20288:v1:Cardiometabolic	ENPP2	BMI_PGS	SAS	817	0.0786964	0.0262233	0.00277841	0.00590893	0.0649144	0.0272777	0.0175736	0.00374281	NA	NA	NA	NA	1	0.0546997
ENPP2:Q13822:OID20288:v1:Cardiometabolic	ENPP2	BMI_GWAS_signif	SAS	817	0.0636475	0.0264499	0.0163495	0.00381504	0.057447	0.0266357	0.0313421	0.00307836	NA	NA	NA	NA	1	0.216315
ENPP5:Q9UJA9:OID20736:v1:Inflammation	ENPP5	T2D_PGS	ALL	42102	-0.0271298	0.00446326	1.22364e-09	0.000735208	-0.0115544	0.00444834	0.00939512	0.000131642	rs1692813_G	-0.0251899	0.00447127	1.77492e-08	3.59505e-05	5.02804e-09
ENPP5:Q9UJA9:OID20736:v1:Inflammation	ENPP5	CAD_PGS	ALL	42102	-0.0136416	0.00446685	0.00225979	0.000185709	-0.00984439	0.00442144	0.0259853	9.67312e-05	rs11072817_G	-0.0122972	0.00446816	0.00592243	1	0.0107432
ENPP5:Q9UJA9:OID20736:v1:Inflammation	ENPP5	BMI_PGS	ALL	42102	-0.0434465	0.00446072	2.15441e-22	0.00188504	-0.00521032	0.00459864	0.257215	2.5051e-05	rs1692813_G	-0.0421799	0.00446296	3.51965e-21	6.32966e-18	2.08213e-21
ENPP5:Q9UJA9:OID20736:v1:Inflammation	ENPP5	BMI_GWAS_signif	ALL	42102	-0.0145588	0.00446347	0.00110807	0.000211835	0.00228628	0.00444983	0.607401	5.15155e-06	rs77746021_A	-0.0141448	0.00444522	0.00146354	1	0.00616575
ENPP5:Q9UJA9:OID20736:v1:Inflammation	ENPP5	obesity_pPS	ALL	42102	-0.012306	0.00446157	0.00581413	0.000151489	-0.00354519	0.00442543	0.423081	1.25236e-05	rs1047153_C	-0.00851067	0.0036752	0.0205792	1	0.0436878
ENPP5:Q9UJA9:OID20736:v1:Inflammation	ENPP5	liver_lipid_pPS	ALL	42102	0.0284847	0.00445964	1.70684e-10	0.000811716	0.0288387	0.00441434	6.52186e-11	0.000832044	rs4665972_T	0.00462441	0.0096101	0.630375	5.01471e-06	2.10702e-09
ENPP5:Q9UJA9:OID20736:v1:Inflammation	ENPP5	T2D_PGS	DISC	27896	-0.0258065	0.00549871	2.7026e-06	0.000677729	-0.0102933	0.00548411	0.0605389	0.000106418	rs1692813_G	-0.024246	0.00550714	1.07337e-05	0.0794025	1.08031e-05
ENPP5:Q9UJA9:OID20736:v1:Inflammation	ENPP5	CAD_PGS	DISC	27896	-0.0114738	0.00549872	0.0369313	0.000134055	-0.00853525	0.00544542	0.117028	7.42182e-05	rs11072817_G	-0.0101804	0.00550123	0.0642425	1	0.115923
ENPP5:Q9UJA9:OID20736:v1:Inflammation	ENPP5	BMI_PGS	DISC	27896	-0.0433233	0.00549217	3.17769e-15	0.00191183	-0.00514807	0.00568424	0.365117	2.47804e-05	rs1692813_G	-0.0423397	0.00549438	1.3412e-14	9.33605e-11	2.78688e-14
ENPP5:Q9UJA9:OID20736:v1:Inflammation	ENPP5	BMI_GWAS_signif	DISC	27896	-0.0151437	0.00549361	0.00584417	0.000233936	0.000786472	0.00548142	0.885912	6.21954e-07	rs77746021_A	-0.0148518	0.00546795	0.00660853	1	0.0340003
ENPP5:Q9UJA9:OID20736:v1:Inflammation	ENPP5	obesity_pPS	DISC	27896	-0.0118368	0.00549384	0.0312047	0.000142925	-0.0029379	0.00545364	0.590094	8.76751e-06	rs1047153_C	-0.00672693	0.00449089	0.134169	1	0.14822
ENPP5:Q9UJA9:OID20736:v1:Inflammation	ENPP5	liver_lipid_pPS	DISC	27896	0.0316262	0.0054905	8.49124e-09	0.00102051	0.0320958	0.00543746	3.61732e-09	0.00105132	rs4665972_T	-0.00282734	0.0120696	0.814791	0.000249473	1.37427e-07
ENPP5:Q9UJA9:OID20736:v1:Inflammation	ENPP5	T2D_PGS	REP	14206	-0.029403	0.00765647	0.000123428	0.000829273	-0.0140504	0.0076214	0.0652711	0.000186974	rs1692813_G	-0.0266683	0.00767591	0.000513761	1	0.000512769
ENPP5:Q9UJA9:OID20736:v1:Inflammation	ENPP5	CAD_PGS	REP	14206	-0.0171234	0.00766991	0.0255947	0.000280459	-0.0117639	0.00758631	0.121003	0.000132296	rs11072817_G	-0.0156858	0.00766991	0.0408628	1	0.161022
ENPP5:Q9UJA9:OID20736:v1:Inflammation	ENPP5	BMI_PGS	REP	14206	-0.0428938	0.00765791	2.16786e-08	0.0017621	-0.00519819	0.00783887	0.507258	2.41972e-05	rs1692813_G	-0.0410165	0.00766443	8.85688e-08	0.000636917	2.29107e-07
ENPP5:Q9UJA9:OID20736:v1:Inflammation	ENPP5	liver_lipid_pPS	REP	14206	0.0227776	0.00765443	0.00292769	0.000498131	0.0226694	0.00757089	0.00275572	0.000493048	rs4665972_T	0.0202345	0.0158734	0.202419	1	0.0188218
ENPP5:Q9UJA9:OID20736:v1:Inflammation	ENPP5	lipodystrophy_pPS	REP	14206	0.0151003	0.00766615	0.0488884	0.000218333	0.0167089	0.00758664	0.0276525	0.000266826	rs12197121_T	0.0118853	0.00755333	0.115621	1	0.156294
ENPP5:Q9UJA9:OID20736:v1:Inflammation	ENPP5	BMI_PGS	AFR	1111	-0.0525765	0.0252854	0.0378283	0.00270175	-0.0283086	0.0254456	0.266173	0.000763045	NA	NA	NA	NA	1	0.980412
ENPP5:Q9UJA9:OID20736:v1:Inflammation	ENPP5	obesity_pPS	AFR	1111	-0.0575979	0.0251783	0.0223577	0.00326731	-0.052572	0.0250089	0.0357808	0.00271605	NA	NA	NA	NA	1	0.791969
ENPP5:Q9UJA9:OID20736:v1:Inflammation	ENPP5	T2D_PGS	EUR	39342	-0.0274298	0.00463701	3.33774e-09	0.000762199	-0.0115406	0.00462297	0.0125515	0.00013308	NA	NA	NA	NA	9.80629e-05	1.36388e-08
ENPP5:Q9UJA9:OID20736:v1:Inflammation	ENPP5	CAD_PGS	EUR	39342	-0.0132528	0.00463951	0.00428544	0.000177856	-0.00951106	0.004592	0.0383443	9.16167e-05	NA	NA	NA	NA	1	0.0186805
ENPP5:Q9UJA9:OID20736:v1:Inflammation	ENPP5	BMI_PGS	EUR	39342	-0.0435813	0.00463427	5.52012e-21	0.00192373	-0.00497386	0.00478425	0.298517	2.30842e-05	NA	NA	NA	NA	1.62181e-16	5.16705e-20
ENPP5:Q9UJA9:OID20736:v1:Inflammation	ENPP5	BMI_GWAS_signif	EUR	39342	-0.0154176	0.00463544	0.000881721	0.00024111	0.00159133	0.0046221	0.730632	2.53168e-06	NA	NA	NA	NA	1	0.00524392
ENPP5:Q9UJA9:OID20736:v1:Inflammation	ENPP5	obesity_pPS	EUR	39342	-0.010803	0.00463454	0.0197599	0.00011844	-0.00191935	0.00459695	0.676295	3.72337e-06	NA	NA	NA	NA	1	0.111003
ENPP5:Q9UJA9:OID20736:v1:Inflammation	ENPP5	liver_lipid_pPS	EUR	39342	0.0281147	0.00463141	1.28725e-09	0.000802635	0.0285329	0.00458414	4.88691e-10	0.000826637	NA	NA	NA	NA	3.78193e-05	1.47157e-08
ENPP5:Q9UJA9:OID20736:v1:Inflammation	ENPP5	CKD_GWAS_signif	SAS	814	0.0838398	0.0311693	0.00730572	0.00719055	0.0765854	0.0309021	0.0134207	0.00602413	NA	NA	NA	NA	1	0.975646
ENPP6:Q6UWR7:OID30273:v1:Cardiometabolic_II	ENPP6	CAD_PGS	ALL	41191	-0.0134155	0.00472441	0.00451917	0.000180483	-0.00576894	0.00446294	0.196146	3.34012e-05	rs186021206_G	-0.0128122	0.00471452	0.00657852	1	0.0190492
ENPP6:Q6UWR7:OID30273:v1:Cardiometabolic_II	ENPP6	CKD_PGS	ALL	41191	-0.0101822	0.00472057	0.031012	0.000104149	0.00336429	0.00446381	0.451046	1.13553e-05	rs73872824_C	-0.00943414	0.00470809	0.0450963	1	0.0679443
ENPP6:Q6UWR7:OID30273:v1:Cardiometabolic_II	ENPP6	BMI_PGS	ALL	41191	-0.0787117	0.00470761	1.50653e-62	0.00621644	0.0105696	0.0046404	0.0227479	0.0001037	rs9266366_T	-0.0765919	0.00464148	5.61424e-61	4.42619e-58	1.13492e-60
ENPP6:Q6UWR7:OID30273:v1:Cardiometabolic_II	ENPP6	BMI_GWAS_signif	ALL	41191	-0.0275778	0.00471928	5.14511e-09	0.000763863	0.0111106	0.00449053	0.0133561	0.000122363	rs6552767_G	-0.0270178	0.00470739	9.56598e-09	0.000151163	9.75248e-08
ENPP6:Q6UWR7:OID30273:v1:Cardiometabolic_II	ENPP6	T2D_GWAS_signif	ALL	41191	0.0313706	0.00471672	2.94894e-11	0.000989245	0.0321202	0.00445546	5.72555e-13	0.00103766	rs9266366_T	0.00714898	0.00470638	0.128771	8.66399e-07	1.57527e-09
ENPP6:Q6UWR7:OID30273:v1:Cardiometabolic_II	ENPP6	CAD_GWAS_signif	ALL	41191	-0.0125843	0.00471831	0.00765316	0.000159228	-0.00917722	0.00445761	0.039522	8.47235e-05	rs186021206_G	-0.0122683	0.00470826	0.00917191	1	0.0764795
ENPP6:Q6UWR7:OID30273:v1:Cardiometabolic_II	ENPP6	obesity_pPS	ALL	41191	-0.0173893	0.00471828	0.000228528	0.000303991	0.00340465	0.00446716	0.445975	1.16119e-05	rs317900_C	-0.0167383	0.00469364	0.000362643	1	0.00450614
ENPP6:Q6UWR7:OID30273:v1:Cardiometabolic_II	ENPP6	liver_lipid_pPS	ALL	41191	0.0159439	0.00471838	0.000727881	0.000255559	0.0180783	0.00445683	4.99457e-05	0.00032879	rs9266366_T	0.00458333	0.00466356	0.325714	1	0.00200232
ENPP6:Q6UWR7:OID30273:v1:Cardiometabolic_II	ENPP6	beta_cell_pPS	ALL	41191	0.0144159	0.00471851	0.00225065	0.000208921	0.0112566	0.00445703	0.0115545	0.000127493	rs9266366_T	0.0135676	0.00465152	0.00353827	1	0.0351724
ENPP6:Q6UWR7:OID30273:v1:Cardiometabolic_II	ENPP6	lipodystrophy_pPS	ALL	41191	0.0216589	0.00471996	4.47139e-06	0.000471173	0.0207915	0.00445903	3.12944e-06	0.000434401	rs9266366_T	0.00635703	0.00467526	0.173927	0.131369	5.86471e-05
ENPP6:Q6UWR7:OID30273:v1:Cardiometabolic_II	ENPP6	CAD_PGS	DISC	27228	-0.0163331	0.00573525	0.0044049	0.00027396	-0.00984164	0.00539967	0.0683695	9.9624e-05	rs186021206_G	-0.015234	0.0057215	0.00775884	1	0.0231928
ENPP6:Q6UWR7:OID30273:v1:Cardiometabolic_II	ENPP6	CKD_PGS	DISC	27228	-0.0124469	0.00572727	0.0297681	0.000159565	0.000646661	0.00539686	0.904625	4.30613e-07	rs73872824_C	-0.0116473	0.00571011	0.0413828	1	0.0765169
ENPP6:Q6UWR7:OID30273:v1:Cardiometabolic_II	ENPP6	BMI_PGS	DISC	27228	-0.0829926	0.00571312	1.23915e-47	0.00707549	0.010043	0.00563468	0.0747021	9.527e-05	rs9266366_T	-0.0806834	0.00562451	1.69412e-46	3.64063e-43	1.1377e-45
ENPP6:Q6UWR7:OID30273:v1:Cardiometabolic_II	ENPP6	BMI_GWAS_signif	DISC	27228	-0.0312637	0.00572793	4.8542e-08	0.00100553	0.007756	0.00543471	0.153556	6.10813e-05	rs6552767_G	-0.0306622	0.0057109	7.97941e-08	0.00142616	1.58463e-06
ENPP6:Q6UWR7:OID30273:v1:Cardiometabolic_II	ENPP6	T2D_GWAS_signif	DISC	27228	0.0341928	0.00572756	2.40369e-09	0.00120267	0.0345354	0.0053927	1.53741e-10	0.00122822	rs9266366_T	0.00861798	0.00570966	0.131216	7.06204e-05	2.01773e-07
ENPP6:Q6UWR7:OID30273:v1:Cardiometabolic_II	ENPP6	obesity_pPS	DISC	27228	-0.0186146	0.00572939	0.00115969	0.000356536	0.00392463	0.00540769	0.467999	1.57973e-05	rs317900_C	-0.0180781	0.00570207	0.00152371	1	0.0270411
ENPP6:Q6UWR7:OID30273:v1:Cardiometabolic_II	ENPP6	liver_lipid_pPS	DISC	27228	0.0156839	0.00572931	0.00619523	0.000253143	0.0178603	0.00539358	0.00092951	0.00032875	rs9266366_T	0.00334151	0.00565565	0.554642	1	0.0160934
ENPP6:Q6UWR7:OID30273:v1:Cardiometabolic_II	ENPP6	beta_cell_pPS	DISC	27228	0.0156176	0.00572975	0.00642048	0.000250971	0.0119699	0.00539584	0.0265393	0.00014757	rs9266366_T	0.0145543	0.00563998	0.00986913	1	0.10841
ENPP6:Q6UWR7:OID30273:v1:Cardiometabolic_II	ENPP6	lipodystrophy_pPS	DISC	27228	0.0198465	0.00573096	0.000534942	0.000405047	0.0169503	0.00539535	0.00168177	0.000295921	rs9266366_T	0.00316877	0.00567069	0.576304	1	0.00534578
ENPP6:Q6UWR7:OID30273:v1:Cardiometabolic_II	ENPP6	BMI_PGS	REP	13963	-0.0701973	0.00830104	3.02874e-17	0.00472129	0.0117268	0.0081767	0.151545	0.00012323	rs9266366_T	-0.068559	0.00820846	7.32656e-17	8.89843e-13	1.2533e-15
ENPP6:Q6UWR7:OID30273:v1:Cardiometabolic_II	ENPP6	BMI_GWAS_signif	REP	13963	-0.0209661	0.00832137	0.0117618	0.000421075	0.0174003	0.00796317	0.0288981	0.000286004	rs6552767_G	-0.0204756	0.00830734	0.0137226	1	0.0775917
ENPP6:Q6UWR7:OID30273:v1:Cardiometabolic_II	ENPP6	T2D_GWAS_signif	REP	13963	0.0265087	0.00830619	0.00141881	0.000675411	0.0279451	0.00789525	0.00040222	0.000750009	rs9266366_T	0.00511863	0.00830478	0.537675	1	0.029989
ENPP6:Q6UWR7:OID30273:v1:Cardiometabolic_II	ENPP6	CAD_GWAS_signif	REP	13963	-0.0169215	0.00831073	0.0417585	0.000275033	-0.0103494	0.00789995	0.190197	0.000102827	rs186021206_G	-0.0170847	0.00829909	0.0395492	1	0.350533
ENPP6:Q6UWR7:OID30273:v1:Cardiometabolic_II	ENPP6	liver_lipid_pPS	REP	13963	0.0165623	0.0083098	0.046269	0.000263543	0.0183295	0.00789984	0.0203427	0.000322458	rs9266366_T	0.00729869	0.00823351	0.375385	1	0.141015
ENPP6:Q6UWR7:OID30273:v1:Cardiometabolic_II	ENPP6	lipodystrophy_pPS	REP	13963	0.0257923	0.00831826	0.00193459	0.000637571	0.0287245	0.00791169	0.000283736	0.0007891	rs9266366_T	0.0132793	0.00825691	0.107801	1	0.0211642
ENPP6:Q6UWR7:OID30273:v1:Cardiometabolic_II	ENPP6	liver_lipid_pPS	AMR	69	0.38788	0.186777	0.0491869	0.0574564	0.373195	0.183768	0.0551286	0.0547458	NA	NA	NA	NA	1	0.909093
ENPP6:Q6UWR7:OID30273:v1:Cardiometabolic_II	ENPP6	CAD_PGS	EUR	38479	-0.0146527	0.00487429	0.00264779	0.000215981	-0.00670923	0.00459644	0.144392	4.53084e-05	NA	NA	NA	NA	1	0.0125269
ENPP6:Q6UWR7:OID30273:v1:Cardiometabolic_II	ENPP6	CKD_PGS	EUR	38479	-0.0107094	0.00486986	0.0278753	0.000115598	0.00331482	0.00459599	0.470764	1.10626e-05	NA	NA	NA	NA	1	0.060665
ENPP6:Q6UWR7:OID30273:v1:Cardiometabolic_II	ENPP6	BMI_PGS	EUR	38479	-0.0801954	0.00485745	5.06724e-61	0.00647019	0.0116665	0.0047868	0.0148048	0.000126306	NA	NA	NA	NA	1.48876e-56	3.91778e-59
ENPP6:Q6UWR7:OID30273:v1:Cardiometabolic_II	ENPP6	BMI_GWAS_signif	EUR	38479	-0.0299536	0.00486807	7.67442e-10	0.000904195	0.00989264	0.00462552	0.0324655	9.72638e-05	NA	NA	NA	NA	2.25475e-05	1.96065e-08
ENPP6:Q6UWR7:OID30273:v1:Cardiometabolic_II	ENPP6	T2D_GWAS_signif	EUR	38479	0.0326019	0.00486626	2.11904e-11	0.00107175	0.0333998	0.00458868	3.43415e-13	0.00112515	NA	NA	NA	NA	6.22574e-07	1.22073e-09
ENPP6:Q6UWR7:OID30273:v1:Cardiometabolic_II	ENPP6	CAD_GWAS_signif	EUR	38479	-0.0119049	0.00486847	0.014477	0.000142925	-0.00831121	0.00459108	0.0702578	6.96885e-05	NA	NA	NA	NA	1	0.124732
ENPP6:Q6UWR7:OID30273:v1:Cardiometabolic_II	ENPP6	obesity_pPS	EUR	38479	-0.0177209	0.00486853	0.000273125	0.000316613	0.00445325	0.00460156	0.333165	1.99174e-05	NA	NA	NA	NA	1	0.00561148
ENPP6:Q6UWR7:OID30273:v1:Cardiometabolic_II	ENPP6	liver_lipid_pPS	EUR	38479	0.0154472	0.00486754	0.00150726	0.000240697	0.0176997	0.00458963	0.000115231	0.00031616	NA	NA	NA	NA	1	0.00382412
ENPP6:Q6UWR7:OID30273:v1:Cardiometabolic_II	ENPP6	beta_cell_pPS	EUR	38479	0.0143007	0.00486845	0.00331141	0.000206226	0.0112972	0.00459072	0.0138642	0.000128769	NA	NA	NA	NA	1	0.0498919
ENPP6:Q6UWR7:OID30273:v1:Cardiometabolic_II	ENPP6	lipodystrophy_pPS	EUR	38479	0.0209664	0.00486979	1.67093e-05	0.000442919	0.0195904	0.00459154	1.98926e-05	0.000386957	NA	NA	NA	NA	0.490921	0.000189872
ENPP6:Q6UWR7:OID30273:v1:Cardiometabolic_II	ENPP6	BMI_PGS	SAS	803	-0.0957919	0.0358991	0.00778679	0.00864629	-0.022812	0.0363872	0.530904	0.00045308	NA	NA	NA	NA	1	0.101475
ENPP7:Q6UWV6:OID20689:v1:Inflammation	ENPP7	T2D_PGS	ALL	40605	0.0537471	0.00485473	1.90382e-28	0.00295282	0.0360394	0.00483193	8.91976e-14	0.00131086	rs1169294_G	0.0528681	0.00485552	1.43178e-27	5.59342e-24	2.15132e-27
ENPP7:Q6UWV6:OID20689:v1:Inflammation	ENPP7	CAD_PGS	ALL	40605	0.0194606	0.00486409	6.32249e-05	0.000386637	0.0151473	0.00480594	0.00162397	0.00023434	rs28601761_C	0.0184445	0.00486416	0.000149701	1	0.000491415
ENPP7:Q6UWV6:OID20689:v1:Inflammation	ENPP7	BMI_PGS	ALL	40605	0.0182846	0.00486208	0.000169708	0.00034162	-0.0281011	0.0049939	1.84485e-08	0.000746566	rs28929474_C	0.0181017	0.0048602	0.000195989	1	0.000498601
ENPP7:Q6UWV6:OID20689:v1:Inflammation	ENPP7	NASH_biomarker_GRS	ALL	40605	0.0424867	0.00485363	2.1448e-18	0.00184808	0.0424822	0.00479454	8.27937e-19	0.00184892	rs28929474_C	0.0374393	0.005057	1.35254e-13	6.30144e-14	5.67697e-17
ENPP7:Q6UWV6:OID20689:v1:Inflammation	ENPP7	T2D_GWAS_signif	ALL	40605	0.0184566	0.00485793	0.000145336	0.00034867	0.0189596	0.00480086	7.85437e-05	0.000367869	rs77844722_C	0.0170471	0.00481156	0.000396137	1	0.00158735
ENPP7:Q6UWV6:OID20689:v1:Inflammation	ENPP7	beta_cell_pPS	ALL	40605	0.0105626	0.00485863	0.0297122	0.000114191	0.0123082	0.00480038	0.0103506	0.000155099	rs1169294_G	0.00945112	0.00486041	0.0518406	1	0.225567
ENPP7:Q6UWV6:OID20689:v1:Inflammation	ENPP7	lipodystrophy_pPS	ALL	40605	0.0165422	0.00486033	0.000665883	0.000279834	0.0178358	0.00480296	0.000204693	0.00032528	rs77844722_C	0.0158503	0.00481367	0.000992895	1	0.00463593
ENPP7:Q6UWV6:OID20689:v1:Inflammation	ENPP7	T2D_PGS	DISC	26837	0.0617759	0.00596619	4.46059e-25	0.0039189	0.0433937	0.00593231	2.65017e-13	0.00190898	rs1169294_G	0.0609205	0.0059678	2.02013e-24	1.31052e-20	7.00814e-24
ENPP7:Q6UWV6:OID20689:v1:Inflammation	ENPP7	CAD_PGS	DISC	26837	0.0216783	0.00597534	0.000286193	0.000482801	0.0176641	0.00589522	0.00273488	0.000320851	rs28601761_C	0.0203116	0.00597607	0.000677743	1	0.00244429
ENPP7:Q6UWV6:OID20689:v1:Inflammation	ENPP7	BMI_PGS	DISC	26837	0.022708	0.00597443	0.000144511	0.00052989	-0.0267334	0.00615021	1.38689e-05	0.000674971	rs28929474_C	0.0225649	0.00597151	0.000157956	1	0.000483569
ENPP7:Q6UWV6:OID20689:v1:Inflammation	ENPP7	NASH_biomarker_GRS	DISC	26837	0.047538	0.00596326	1.62551e-15	0.0023267	0.047791	0.00588245	4.69059e-16	0.00235381	rs28929474_C	0.0418876	0.00623528	1.88124e-11	4.77575e-11	4.87322e-14
ENPP7:Q6UWV6:OID20689:v1:Inflammation	ENPP7	BMI_GWAS_signif	DISC	26837	0.0122646	0.0059711	0.0399854	0.000154806	-0.00728259	0.00593315	0.219667	5.38572e-05	rs28929474_C	0.0120582	0.00596824	0.0433526	1	0.153222
ENPP7:Q6UWV6:OID20689:v1:Inflammation	ENPP7	T2D_GWAS_signif	DISC	26837	0.0229959	0.00597083	0.000117728	0.000544061	0.0239096	0.0058924	4.97001e-05	0.000588244	rs77844722_C	0.0218704	0.00590931	0.000215179	1	0.00216178
ENPP7:Q6UWV6:OID20689:v1:Inflammation	ENPP7	beta_cell_pPS	DISC	26837	0.0131149	0.00597076	0.0280631	0.000177031	0.0154327	0.00589206	0.00881782	0.00024519	rs1169294_G	0.0118632	0.0059753	0.0471132	1	0.257107
ENPP7:Q6UWV6:OID20689:v1:Inflammation	ENPP7	lipodystrophy_pPS	DISC	26837	0.0131545	0.0059724	0.027635	0.000178003	0.0156631	0.00589235	0.00786032	0.00025254	rs77844722_C	0.0124935	0.00591066	0.0345478	1	0.129492
ENPP7:Q6UWV6:OID20689:v1:Inflammation	ENPP7	T2D_PGS	REP	13768	0.0384024	0.00836989	4.51127e-06	0.00148746	0.0221424	0.00834699	0.00799334	0.000488358	rs1169294_G	0.0374823	0.00836969	7.58367e-06	0.132541	2.34172e-05
ENPP7:Q6UWV6:OID20689:v1:Inflammation	ENPP7	NASH_biomarker_GRS	REP	13768	0.0313055	0.00837938	0.000187716	0.000986758	0.0308819	0.00830066	0.000199694	0.000960095	rs28929474_C	0.0274822	0.00866678	0.00152259	1	0.00298113
ENPP7:Q6UWV6:OID20689:v1:Inflammation	ENPP7	lipodystrophy_pPS	REP	13768	0.0233547	0.00838372	0.00534827	0.000548862	0.0225025	0.00831331	0.00680199	0.000508453	rs77844722_C	0.0226959	0.00831624	0.0063588	1	0.039743
ENPP7:Q6UWV6:OID20689:v1:Inflammation	ENPP7	T2D_PGS	EUR	37944	0.0564864	0.00502458	2.82133e-29	0.00326809	0.0378948	0.00499951	3.54273e-14	0.00145118	NA	NA	NA	NA	8.28907e-25	3.41114e-28
ENPP7:Q6UWV6:OID20689:v1:Inflammation	ENPP7	CAD_PGS	EUR	37944	0.0181239	0.00503378	0.000318059	0.000336217	0.0135775	0.00496988	0.00629888	0.000188773	NA	NA	NA	NA	1	0.00206739
ENPP7:Q6UWV6:OID20689:v1:Inflammation	ENPP7	BMI_PGS	EUR	37944	0.0187308	0.00503314	0.000198335	0.000359193	-0.0294526	0.00517276	1.25174e-08	0.000819421	NA	NA	NA	NA	1	0.000586224
ENPP7:Q6UWV6:OID20689:v1:Inflammation	ENPP7	NASH_biomarker_GRS	EUR	37944	0.0439271	0.00502303	2.31719e-18	0.0019802	0.0437468	0.00495818	1.15949e-18	0.00196531	NA	NA	NA	NA	6.80791e-14	6.30362e-17
ENPP7:Q6UWV6:OID20689:v1:Inflammation	ENPP7	T2D_GWAS_signif	EUR	37944	0.0197402	0.00502732	8.63128e-05	0.000399858	0.0199781	0.00496437	5.72572e-05	0.000409517	NA	NA	NA	NA	1	0.00103929
ENPP7:Q6UWV6:OID20689:v1:Inflammation	ENPP7	beta_cell_pPS	EUR	37944	0.0113236	0.00502817	0.0243264	0.000131565	0.0130273	0.00496424	0.00868794	0.000174182	NA	NA	NA	NA	1	0.210829
ENPP7:Q6UWV6:OID20689:v1:Inflammation	ENPP7	lipodystrophy_pPS	EUR	37944	0.0146346	0.0050298	0.00362117	0.000219593	0.0158724	0.00496556	0.0013922	0.00025841	NA	NA	NA	NA	1	0.0180935
ENPP7:Q6UWV6:OID20689:v1:Inflammation	ENPP7	proinsulin_pPS	EAS	197	0.182945	0.0767204	0.0183926	0.0283819	0.184005	0.0774722	0.01888	0.0287246	NA	NA	NA	NA	1	0.996866
ENPP7:Q6UWV6:OID20689:v1:Inflammation	ENPP7	beta_cell_pPS	EAS	197	0.169142	0.0764677	0.0285356	0.0245505	0.177019	0.0777815	0.0243517	0.0264564	NA	NA	NA	NA	1	0.999085
ENPP7:Q6UWV6:OID20689:v1:Inflammation	ENPP7	obesity_pPS	SAS	785	0.0855794	0.0374204	0.0224822	0.00648947	0.0808047	0.0378343	0.0330376	0.0057099	NA	NA	NA	NA	1	0.997648
ENSA:O43768:OID31355:v1:Oncology_II	ENSA	BMI_PGS	ALL	42066	-0.00969705	0.00485673	0.0458725	9.37106e-05	-0.01712	0.00506025	0.000717053	0.000270034	rs1260326_T	-0.0095267	0.00485746	0.0498563	1	0.0870067
ENSA:O43768:OID31355:v1:Oncology_II	ENSA	liver_lipid_pPS	DISC	27825	-0.0115788	0.00587804	0.0488676	0.000138109	-0.0114003	0.00588329	0.0526655	0.000133991	rs1260326_T	-0.00356793	0.0142377	0.802127	1	0.0948303
ENSA:O43768:OID31355:v1:Oncology_II	ENSA	BMI_PGS	EUR	39285	-0.0103607	0.00502825	0.0393579	0.000106889	-0.0179179	0.00524402	0.000634188	0.000294783	NA	NA	NA	NA	1	0.0779201
ENTPD2:Q9Y5L3:OID21260:v1:Oncology	ENTPD2	T2D_PGS	ALL	40957	0.0220735	0.00480272	4.31879e-06	0.000501022	0.0243086	0.00484109	5.15379e-07	0.000600031	rs1260326_T	0.0220653	0.0048132	4.56804e-06	0.126886	1.33144e-05
ENTPD2:Q9Y5L3:OID21260:v1:Oncology	ENTPD2	BMI_PGS	ALL	40957	-0.0216134	0.00480356	6.83167e-06	0.000480195	-0.0175652	0.00500556	0.000450026	0.000293144	rs1260326_T	-0.0216521	0.00480451	6.60512e-06	0.200714	2.31772e-05
ENTPD2:Q9Y5L3:OID21260:v1:Oncology	ENTPD2	NASH_biomarker_GRS	ALL	40957	0.0108293	0.00479915	0.0240441	0.000120818	0.010699	0.00480619	0.0260137	0.000117989	rs1260326_T	0.010822	0.00479926	0.0241424	1	0.0869969
ENTPD2:Q9Y5L3:OID21260:v1:Oncology	ENTPD2	T2D_GWAS_signif	ALL	40957	0.0150697	0.00479985	0.00169292	0.000233863	0.015001	0.00480914	0.00181431	0.000231638	rs56278466_T	0.0150007	0.00479738	0.00176817	1	0.012656
ENTPD2:Q9Y5L3:OID21260:v1:Oncology	ENTPD2	obesity_pPS	ALL	40957	-0.00979006	0.00480003	0.0413981	9.87081e-05	-0.00874847	0.00481728	0.0693685	7.85298e-05	rs1260326_T	-0.00978195	0.00480015	0.0415719	1	0.183174
ENTPD2:Q9Y5L3:OID21260:v1:Oncology	ENTPD2	beta_cell_pPS	ALL	40957	0.0203025	0.00479871	2.33343e-05	0.000424594	0.0202157	0.00480681	2.60907e-05	0.000421001	rs1260326_T	0.0202995	0.00479877	2.34051e-05	0.685562	0.000902055
ENTPD2:Q9Y5L3:OID21260:v1:Oncology	ENTPD2	lipodystrophy_pPS	ALL	40957	0.017788	0.00480173	0.00021209	0.000325556	0.0174977	0.00481061	0.000275827	0.000314943	rs1260326_T	0.0177966	0.00480184	0.000210675	1	0.00175527
ENTPD2:Q9Y5L3:OID21260:v1:Oncology	ENTPD2	T2D_PGS	DISC	27119	0.0253463	0.00588271	1.64858e-05	0.000668021	0.0274408	0.00592607	3.66434e-06	0.000773199	rs1260326_T	0.0253495	0.00589518	1.71363e-05	0.484354	5.943e-05
ENTPD2:Q9Y5L3:OID21260:v1:Oncology	ENTPD2	BMI_PGS	DISC	27119	-0.0254609	0.00587991	1.49541e-05	0.000674711	-0.0219973	0.00614039	0.00034107	0.000462928	rs1260326_T	-0.0254963	0.0058809	1.45992e-05	0.43935	5.63269e-05
ENTPD2:Q9Y5L3:OID21260:v1:Oncology	ENTPD2	NASH_biomarker_GRS	DISC	27119	0.0140041	0.00587595	0.0171655	0.000204491	0.0139394	0.00587972	0.0177584	0.000202797	rs1260326_T	0.0140048	0.00587605	0.0171619	1	0.0748253
ENTPD2:Q9Y5L3:OID21260:v1:Oncology	ENTPD2	BMI_GWAS_signif	DISC	27119	-0.0124432	0.00587751	0.0342615	0.000161368	-0.010397	0.00592565	0.0793434	0.000111089	rs1260326_T	-0.0124383	0.00587764	0.0343364	1	0.13757
ENTPD2:Q9Y5L3:OID21260:v1:Oncology	ENTPD2	T2D_GWAS_signif	DISC	27119	0.0138607	0.00587751	0.0183678	0.00020022	0.0136287	0.00588398	0.0205529	0.000193577	rs56278466_T	0.0137784	0.00587412	0.0190027	1	0.112771
ENTPD2:Q9Y5L3:OID21260:v1:Oncology	ENTPD2	beta_cell_pPS	DISC	27119	0.0208401	0.00587559	0.000390467	0.000452799	0.0207387	0.00588198	0.000422908	0.000448425	rs1260326_T	0.0208306	0.00587581	0.000393055	1	0.0152959
ENTPD2:Q9Y5L3:OID21260:v1:Oncology	ENTPD2	lipodystrophy_pPS	DISC	27119	0.0164456	0.00587865	0.00515344	0.000281728	0.0160134	0.00588342	0.0064971	0.000267279	rs1260326_T	0.0164523	0.00587879	0.00513634	1	0.0339583
ENTPD2:Q9Y5L3:OID21260:v1:Oncology	ENTPD2	T2D_GWAS_signif	REP	13838	0.0175333	0.00833511	0.0354359	0.000308369	0.0177969	0.00836667	0.0334276	0.000317187	rs56278466_T	0.0175149	0.00833222	0.0355657	1	0.219643
ENTPD2:Q9Y5L3:OID21260:v1:Oncology	ENTPD2	beta_cell_pPS	REP	13838	0.0195642	0.00834591	0.0190839	0.000382919	0.0194559	0.00837048	0.0201213	0.000378708	rs1260326_T	0.0195702	0.0083464	0.0190542	1	0.265206
ENTPD2:Q9Y5L3:OID21260:v1:Oncology	ENTPD2	lipodystrophy_pPS	REP	13838	0.0201398	0.00834605	0.0158309	0.000405759	0.0201696	0.0083805	0.0161094	0.000406015	rs1260326_T	0.020147	0.00834661	0.0158005	1	0.0786226
ENTPD2:Q9Y5L3:OID21260:v1:Oncology	ENTPD2	BMI_GWAS_signif	AMR	68	-0.713964	0.251939	0.0096615	0.0891906	-0.767618	0.278524	0.0121838	0.0907979	NA	NA	NA	NA	1	0.992357
ENTPD2:Q9Y5L3:OID21260:v1:Oncology	ENTPD2	proinsulin_pPS	AMR	68	-0.389934	0.166925	0.029008	0.066285	-0.384707	0.17487	0.0397313	0.0642738	NA	NA	NA	NA	1	0.927148
ENTPD2:Q9Y5L3:OID21260:v1:Oncology	ENTPD2	T2D_PGS	EUR	38255	0.0216731	0.00497506	1.32592e-05	0.00048388	0.0238719	0.00501502	1.94222e-06	0.000579294	NA	NA	NA	NA	0.389556	3.97369e-05
ENTPD2:Q9Y5L3:OID21260:v1:Oncology	ENTPD2	BMI_PGS	EUR	38255	-0.022873	0.00497553	4.29793e-06	0.000538808	-0.0190523	0.00518974	0.000241801	0.000344648	NA	NA	NA	NA	0.126273	1.50325e-05
ENTPD2:Q9Y5L3:OID21260:v1:Oncology	ENTPD2	NASH_biomarker_GRS	EUR	38255	0.0122943	0.0049703	0.013382	0.000156056	0.0122127	0.00497603	0.0141198	0.00015407	NA	NA	NA	NA	1	0.0537992
ENTPD2:Q9Y5L3:OID21260:v1:Oncology	ENTPD2	T2D_GWAS_signif	EUR	38255	0.0146254	0.00497078	0.0032601	0.000220788	0.0142441	0.00497873	0.00422556	0.000209347	NA	NA	NA	NA	1	0.0226971
ENTPD2:Q9Y5L3:OID21260:v1:Oncology	ENTPD2	beta_cell_pPS	EUR	38255	0.0215859	0.00496942	1.40427e-05	0.000481087	0.0214095	0.00497635	1.69489e-05	0.00047327	NA	NA	NA	NA	0.412575	0.000644648
ENTPD2:Q9Y5L3:OID21260:v1:Oncology	ENTPD2	lipodystrophy_pPS	EUR	38255	0.0173017	0.00497276	0.0005033	0.000308711	0.0167098	0.00497924	0.000791837	0.000288017	NA	NA	NA	NA	1	0.00347112
ENTPD2:Q9Y5L3:OID21260:v1:Oncology	ENTPD2	T2D_PGS	SAS	789	0.0757437	0.0342736	0.0274142	0.0060007	0.0761309	0.034592	0.0280654	0.00605	NA	NA	NA	NA	1	0.381887
ENTPD5:O75356:OID20104:v1:Cardiometabolic	ENTPD5	T2D_PGS	ALL	41198	-0.027024	0.004841	2.38842e-08	0.000732949	-0.0244427	0.00488098	5.52966e-07	0.000591985	rs146086623_G	-0.0232146	0.00456975	3.78973e-07	0.000701717	8.90503e-08
ENTPD5:O75356:OID20104:v1:Cardiometabolic	ENTPD5	NASH_biomarker_GRS	ALL	41198	0.036842	0.0048351	2.59701e-14	0.00136471	0.0368534	0.00484262	2.79476e-14	0.00136607	rs28929474_C	0.00673154	0.00500942	0.179028	7.63001e-10	5.15541e-13
ENTPD5:O75356:OID20104:v1:Cardiometabolic	ENTPD5	liver_lipid_pPS	ALL	41198	0.0290759	0.00483676	1.8542e-09	0.000849869	0.029152	0.00484534	1.79727e-09	0.000854271	rs1260326_T	0.0270439	0.0115719	0.0194417	5.44763e-05	2.01764e-08
ENTPD5:O75356:OID20104:v1:Cardiometabolic	ENTPD5	lipodystrophy_pPS	ALL	41198	-0.0195134	0.00484011	5.54966e-05	0.000382437	-0.0196089	0.00484933	5.27252e-05	0.000386065	rs146086623_G	-0.017472	0.00456848	0.000131246	1	0.000554589
ENTPD5:O75356:OID20104:v1:Cardiometabolic	ENTPD5	T2D_PGS	DISC	27233	-0.0287792	0.00586011	9.1119e-07	0.000862675	-0.0264886	0.00590724	7.35239e-06	0.000720813	rs146086623_G	-0.0239485	0.00553894	1.54004e-05	0.0267708	3.83535e-06
ENTPD5:O75356:OID20104:v1:Cardiometabolic	ENTPD5	NASH_biomarker_GRS	DISC	27233	0.0368381	0.00585034	3.08614e-10	0.00141737	0.0367668	0.00585633	3.47846e-10	0.00141197	rs28929474_C	0.00371382	0.00607892	0.541248	9.06708e-06	5.56262e-09
ENTPD5:O75356:OID20104:v1:Cardiometabolic	ENTPD5	liver_lipid_pPS	DISC	27233	0.0295681	0.00585189	4.38321e-07	0.00091313	0.0301876	0.00585913	2.59214e-07	0.000951392	rs1260326_T	0.0371448	0.0141815	0.00881735	0.0128779	4.58288e-06
ENTPD5:O75356:OID20104:v1:Cardiometabolic	ENTPD5	lipodystrophy_pPS	DISC	27233	-0.0204065	0.00585594	0.000493363	0.000434546	-0.0207863	0.00586326	0.000392997	0.000450683	rs146086623_G	-0.0165686	0.00553453	0.00275889	1	0.00504205
ENTPD5:O75356:OID20104:v1:Cardiometabolic	ENTPD5	T2D_PGS	REP	13965	-0.0238741	0.00858487	0.00542725	0.000531453	-0.0208905	0.00866123	0.0158803	0.000402345	rs146086623_G	-0.0222887	0.00808584	0.00584976	1	0.0158817
ENTPD5:O75356:OID20104:v1:Cardiometabolic	ENTPD5	NASH_biomarker_GRS	REP	13965	0.0358964	0.00858538	2.91872e-05	0.00120048	0.0360121	0.00861036	2.90202e-05	0.00120879	rs28929474_C	0.0120171	0.00883985	0.174036	0.85752	0.000579405
ENTPD5:O75356:OID20104:v1:Cardiometabolic	ENTPD5	liver_lipid_pPS	REP	13965	0.0282456	0.00857759	0.000993871	0.000744994	0.0272055	0.00860428	0.00157103	0.000691219	rs1260326_T	0.00946776	0.0200074	0.636068	1	0.00813368
ENTPD5:O75356:OID20104:v1:Cardiometabolic	ENTPD5	proinsulin_pPS	REP	13965	0.0205934	0.00858007	0.0164018	0.000395925	0.0204001	0.00860104	0.0177142	0.000389073	rs146086623_G	0.0141326	0.00808345	0.0804284	1	0.998325
ENTPD5:O75356:OID20104:v1:Cardiometabolic	ENTPD5	lipodystrophy_pPS	REP	13965	-0.0174728	0.00858893	0.0419363	0.00028447	-0.0169806	0.00861947	0.0488545	0.000268454	rs146086623_G	-0.0189388	0.00808922	0.0192337	1	0.143936
ENTPD5:O75356:OID20104:v1:Cardiometabolic	ENTPD5	T2D_PGS	EUR	38499	-0.0277957	0.0049959	2.65881e-08	0.000782342	-0.0251631	0.00503758	5.90721e-07	0.00063248	NA	NA	NA	NA	0.000781158	1.01055e-07
ENTPD5:O75356:OID20104:v1:Cardiometabolic	ENTPD5	NASH_biomarker_GRS	EUR	38499	0.0377281	0.00498882	4.04093e-14	0.00144447	0.0377699	0.00499518	4.08029e-14	0.00144807	NA	NA	NA	NA	1.18723e-09	7.91484e-13
ENTPD5:O75356:OID20104:v1:Cardiometabolic	ENTPD5	liver_lipid_pPS	EUR	38499	0.0279476	0.00498967	2.14453e-08	0.000792888	0.028267	0.00499722	1.55546e-08	0.000810936	NA	NA	NA	NA	0.000630064	1.89208e-07
ENTPD5:O75356:OID20104:v1:Cardiometabolic	ENTPD5	lipodystrophy_pPS	EUR	38499	-0.0180407	0.00499436	0.000303974	0.000329929	-0.0182652	0.0050016	0.000260677	0.000338164	NA	NA	NA	NA	1	0.00224391
ENTPD5:O75356:OID20104:v1:Cardiometabolic	ENTPD5	BMI_PGS	EAS	203	-0.164365	0.0749497	0.029837	0.019773	-0.196358	0.0726526	0.00768222	0.0275907	NA	NA	NA	NA	1	0.853412
ENTPD6:O75354:OID20100:v1:Cardiometabolic	ENTPD6	T2D_PGS	ALL	41198	0.0178944	0.00484324	0.000220414	0.000324454	0.0176597	0.00488346	0.000299302	0.000312058	rs782134971_GAAACTGCC	0.0143425	0.00482165	0.00293535	1	0.000567056
ENTPD6:O75354:OID20100:v1:Cardiometabolic	ENTPD6	CAD_PGS	ALL	41198	0.0208347	0.00484481	1.70868e-05	0.000439501	0.020847	0.00485376	1.75082e-05	0.00044015	rs782134971_GAAACTGCC	0.0145596	0.00483012	0.00257705	0.50201	0.000154941
ENTPD6:O75354:OID20100:v1:Cardiometabolic	ENTPD6	CKD_PGS	ALL	41198	0.0151477	0.00484155	0.00175715	0.000232677	0.0146117	0.00485436	0.00261396	0.000216225	rs6050446_A	0.00756509	0.00426174	0.0758856	1	0.00504478
ENTPD6:O75354:OID20100:v1:Cardiometabolic	ENTPD6	NASH_biomarker_GRS	ALL	41198	0.0310281	0.00483731	1.42962e-10	0.000977247	0.0309868	0.00484539	1.62163e-10	0.000975277	rs28929474_C	0.0223182	0.00503728	9.42139e-06	4.20021e-06	2.00967e-09
ENTPD6:O75354:OID20100:v1:Cardiometabolic	ENTPD6	T2D_GWAS_signif	ALL	41198	0.0117633	0.00484005	0.0150857	0.000140421	0.0117114	0.00485	0.0157519	0.000139167	rs782134971_GAAACTGCC	0.00687067	0.00482118	0.154135	1	0.0749948
ENTPD6:O75354:OID20100:v1:Cardiometabolic	ENTPD6	CAD_GWAS_signif	ALL	41198	0.0104628	0.00483999	0.0306434	0.000111095	0.0102214	0.00484921	0.0350504	0.000106047	rs782134971_GAAACTGCC	0.00271273	0.00482998	0.574362	1	0.193614
ENTPD6:O75354:OID20100:v1:Cardiometabolic	ENTPD6	beta_cell_pPS	ALL	41198	0.0199009	0.00483907	3.92087e-05	0.000401954	0.0195454	0.00484803	5.54931e-05	0.000387841	rs782134971_GAAACTGCC	0.00914683	0.00484376	0.0589828	1	0.00132408
ENTPD6:O75354:OID20100:v1:Cardiometabolic	ENTPD6	T2D_PGS	DISC	27233	0.0136666	0.00593878	0.0213853	0.00019114	0.0130606	0.00598546	0.0291137	0.000172292	rs782134971_GAAACTGCC	0.0102748	0.00591067	0.0821621	1	0.047205
ENTPD6:O75354:OID20100:v1:Cardiometabolic	ENTPD6	CAD_PGS	DISC	27233	0.0221106	0.00593563	0.000195664	0.000500674	0.0218023	0.00594181	0.000243682	0.000487035	rs782134971_GAAACTGCC	0.0157084	0.00591678	0.00793804	1	0.00172114
ENTPD6:O75354:OID20100:v1:Cardiometabolic	ENTPD6	CKD_PGS	DISC	27233	0.0154403	0.00592821	0.00920479	0.000244829	0.0144422	0.00593941	0.015039	0.000213942	rs6050446_A	0.00539532	0.00513946	0.293828	1	0.0270708
ENTPD6:O75354:OID20100:v1:Cardiometabolic	ENTPD6	NASH_biomarker_GRS	DISC	27233	0.0327367	0.00592783	3.37184e-08	0.00109977	0.0326834	0.00593319	3.65055e-08	0.00109698	rs28929474_C	0.0227426	0.00619521	0.000242071	0.000990648	4.76273e-07
ENTPD6:O75354:OID20100:v1:Cardiometabolic	ENTPD6	CAD_GWAS_signif	DISC	27233	0.0151592	0.00592992	0.0105816	0.000235865	0.0152161	0.00593777	0.0103946	0.00023761	rs782134971_GAAACTGCC	0.00751936	0.00591592	0.203725	1	0.137788
ENTPD6:O75354:OID20100:v1:Cardiometabolic	ENTPD6	beta_cell_pPS	DISC	27233	0.0172853	0.00593093	0.00356631	0.000306536	0.0174402	0.00593894	0.00332129	0.000312001	rs782134971_GAAACTGCC	0.00667986	0.00593325	0.260246	1	0.0703209
ENTPD6:O75354:OID20100:v1:Cardiometabolic	ENTPD6	T2D_PGS	REP	13965	0.0266395	0.00838945	0.00149978	0.000703071	0.027128	0.00846647	0.00135761	0.000720649	rs782134971_GAAACTGCC	0.022722	0.00835668	0.00655569	1	0.00496994
ENTPD6:O75354:OID20100:v1:Cardiometabolic	ENTPD6	CAD_PGS	REP	13965	0.0176056	0.00840015	0.0361124	0.00030642	0.0182584	0.00842938	0.0303251	0.00032946	rs782134971_GAAACTGCC	0.0114725	0.00837722	0.17087	1	0.202584
ENTPD6:O75354:OID20100:v1:Cardiometabolic	ENTPD6	NASH_biomarker_GRS	REP	13965	0.0281278	0.00839254	0.000805803	0.000783185	0.0281249	0.00842003	0.000839288	0.000783105	rs28929474_C	0.0219928	0.00867405	0.0112404	1	0.0104293
ENTPD6:O75354:OID20100:v1:Cardiometabolic	ENTPD6	T2D_GWAS_signif	REP	13965	0.0271783	0.00838311	0.00118962	0.000732882	0.0266819	0.00841314	0.00152009	0.00070602	rs782134971_GAAACTGCC	0.0217786	0.00835698	0.00916937	1	0.0275456
ENTPD6:O75354:OID20100:v1:Cardiometabolic	ENTPD6	beta_cell_pPS	REP	13965	0.0255128	0.00839373	0.00237406	0.000644238	0.0241539	0.00841759	0.00411799	0.000578039	rs782134971_GAAACTGCC	0.0143866	0.00841205	0.0872451	1	0.0772267
ENTPD6:O75354:OID20100:v1:Cardiometabolic	ENTPD6	BMI_PGS	AMR	69	-0.465179	0.205161	0.0330761	0.075043	-0.400738	0.20397	0.0628188	0.0517629	NA	NA	NA	NA	1	0.998745
ENTPD6:O75354:OID20100:v1:Cardiometabolic	ENTPD6	T2D_PGS	EUR	38499	0.0168604	0.00503687	0.000816497	0.000285111	0.0161837	0.00507954	0.00144338	0.000259151	NA	NA	NA	NA	1	0.00198417
ENTPD6:O75354:OID20100:v1:Cardiometabolic	ENTPD6	CAD_PGS	EUR	38499	0.020324	0.00503723	5.47643e-05	0.000414166	0.0202489	0.00504552	6.00043e-05	0.000411118	NA	NA	NA	NA	1	0.000443244
ENTPD6:O75354:OID20100:v1:Cardiometabolic	ENTPD6	CKD_PGS	EUR	38499	0.01732	0.00503318	0.000579856	0.000301299	0.0165635	0.00504556	0.00102878	0.00027512	NA	NA	NA	NA	1	0.00175089
ENTPD6:O75354:OID20100:v1:Cardiometabolic	ENTPD6	NASH_biomarker_GRS	EUR	38499	0.0317443	0.00502957	2.79298e-10	0.00101284	0.0317237	0.00503696	3.04413e-10	0.00101191	NA	NA	NA	NA	8.20578e-06	3.85248e-09
ENTPD6:O75354:OID20100:v1:Cardiometabolic	ENTPD6	T2D_GWAS_signif	EUR	38499	0.0110907	0.00503232	0.0275373	0.00012361	0.0109848	0.00504184	0.0293585	0.000121201	NA	NA	NA	NA	1	0.121296
ENTPD6:O75354:OID20100:v1:Cardiometabolic	ENTPD6	CAD_GWAS_signif	EUR	38499	0.0115507	0.00503242	0.021724	0.000134068	0.0114632	0.00504125	0.022978	0.00013202	NA	NA	NA	NA	1	0.166645
ENTPD6:O75354:OID20100:v1:Cardiometabolic	ENTPD6	beta_cell_pPS	EUR	38499	0.0196334	0.00503132	9.54716e-05	0.000387416	0.0194049	0.00503989	0.000118186	0.000378416	NA	NA	NA	NA	1	0.00324305
ENTPD6:O75354:OID20100:v1:Cardiometabolic	ENTPD6	CKD_GWAS_signif	SAS	791	-0.0818202	0.0322863	0.0114759	0.00792091	-0.0852959	0.0326964	0.00927555	0.00853777	NA	NA	NA	NA	1	0.9999
ENTPD6:O75354:OID20100:v1:Cardiometabolic	ENTPD6	obesity_pPS	SAS	791	0.0711408	0.0323018	0.0279469	0.00599506	0.0713236	0.0327936	0.0299589	0.00595129	NA	NA	NA	NA	1	0.997648
ENTR1:Q96C92:OID30231:v1:Cardiometabolic_II	ENTR1	T2D_PGS	ALL	41191	0.0379202	0.00474564	1.37831e-15	0.0014561	0.0192683	0.00471319	4.35623e-05	0.000371375	rs4418446_G	0.036332	0.00474323	1.90351e-14	4.04946e-11	8.26421e-15
ENTR1:Q96C92:OID30231:v1:Cardiometabolic_II	ENTR1	CAD_PGS	ALL	41191	0.0176842	0.00475095	0.000197729	0.000316355	0.0128913	0.00468592	0.00594259	0.000168212	rs4418446_G	0.0170816	0.00474582	0.000319451	1	0.00135414
ENTR1:Q96C92:OID30231:v1:Cardiometabolic_II	ENTR1	CKD_PGS	ALL	41191	0.0120042	0.00474733	0.0114548	0.000146021	0.00519081	0.00468713	0.268102	2.72631e-05	rs15095_G	0.0118626	0.00474647	0.01245	1	0.0278363
ENTR1:Q96C92:OID30231:v1:Cardiometabolic_II	ENTR1	BMI_PGS	ALL	41191	0.0213727	0.00474929	6.80765e-06	0.00046234	-0.0270751	0.00487107	2.74035e-08	0.000686273	rs11145904_A	0.0205445	0.0046832	1.15293e-05	0.200009	2.31224e-05
ENTR1:Q96C92:OID30231:v1:Cardiometabolic_II	ENTR1	NASH_biomarker_GRS	ALL	41191	0.0420724	0.00474073	7.29107e-19	0.0017955	0.0413407	0.00467533	9.74097e-19	0.00173475	rs3747207_G	0.0385082	0.00529384	3.54847e-13	2.14212e-14	2.02086e-17
ENTR1:Q96C92:OID30231:v1:Cardiometabolic_II	ENTR1	BMI_GWAS_signif	ALL	41191	0.0118408	0.00474774	0.0126358	0.000142047	-0.00873989	0.00471538	0.06382	7.63616e-05	rs11145904_A	0.0114861	0.00468157	0.0141526	1	0.0494988
ENTR1:Q96C92:OID30231:v1:Cardiometabolic_II	ENTR1	T2D_GWAS_signif	ALL	41191	0.013326	0.00474565	0.00498672	0.000180068	0.0132259	0.00468091	0.00472307	0.000177434	rs4418446_G	0.0116679	0.0047432	0.0139006	1	0.0311723
ENTR1:Q96C92:OID30231:v1:Cardiometabolic_II	ENTR1	obesity_pPS	ALL	41191	0.012965	0.00474547	0.00629646	0.000170458	0.00253327	0.00469071	0.589157	6.48363e-06	rs187309218_A	0.0126028	0.0047434	0.00788884	1	0.0467147
ENTR1:Q96C92:OID30231:v1:Cardiometabolic_II	ENTR1	lipodystrophy_pPS	ALL	41191	0.0154161	0.00474742	0.00116618	0.000240787	0.0156909	0.00468275	0.000806579	0.00024952	rs4418446_G	0.0152954	0.00474186	0.00125804	1	0.00736828
ENTR1:Q96C92:OID30231:v1:Cardiometabolic_II	ENTR1	T2D_PGS	DISC	27228	0.0368042	0.00576663	1.77282e-10	0.00141191	0.016938	0.00571469	0.00303995	0.000295345	rs4418446_G	0.03518	0.00576318	1.04663e-09	5.20855e-06	1.06733e-09
ENTR1:Q96C92:OID30231:v1:Cardiometabolic_II	ENTR1	CAD_PGS	DISC	27228	0.0183734	0.00576902	0.00145003	0.000351979	0.0142581	0.00567498	0.0119952	0.00021224	rs4418446_G	0.0175663	0.00576266	0.00230365	1	0.00948814
ENTR1:Q96C92:OID30231:v1:Cardiometabolic_II	ENTR1	BMI_PGS	DISC	27228	0.0228468	0.00576759	7.47512e-05	0.0005444	-0.0296479	0.0059199	5.52953e-07	0.000842731	rs11145904_A	0.022936	0.00568644	5.5114e-05	1	0.000259904
ENTR1:Q96C92:OID30231:v1:Cardiometabolic_II	ENTR1	NASH_biomarker_GRS	DISC	27228	0.0456244	0.00575733	2.37626e-15	0.00217499	0.0445156	0.00566307	3.96149e-15	0.00207331	rs3747207_G	0.0398946	0.00643841	5.86202e-10	6.98144e-11	6.98144e-14
ENTR1:Q96C92:OID30231:v1:Cardiometabolic_II	ENTR1	T2D_GWAS_signif	DISC	27228	0.0117234	0.00576484	0.0420009	0.00014354	0.0121765	0.00567178	0.0318131	0.000154977	rs4418446_G	0.0102532	0.0057604	0.0750951	1	0.199314
ENTR1:Q96C92:OID30231:v1:Cardiometabolic_II	ENTR1	obesity_pPS	DISC	27228	0.012704	0.00576395	0.0275303	0.000168603	0.000761463	0.00568378	0.893426	6.03608e-07	rs187309218_A	0.0121111	0.00576102	0.035541	1	0.140044
ENTR1:Q96C92:OID30231:v1:Cardiometabolic_II	ENTR1	lipodystrophy_pPS	DISC	27228	0.0132678	0.00576564	0.0213889	0.00018379	0.0151241	0.00567104	0.00765985	0.00023913	rs4418446_G	0.0133653	0.00575837	0.0202925	1	0.10669
ENTR1:Q96C92:OID30231:v1:Cardiometabolic_II	ENTR1	T2D_PGS	REP	13963	0.0392376	0.0083552	2.67597e-06	0.00147072	0.0230463	0.00833041	0.00567328	0.000501295	rs4418446_G	0.0377293	0.00835271	6.32331e-06	0.0786199	1.46406e-05
ENTR1:Q96C92:OID30231:v1:Cardiometabolic_II	ENTR1	CKD_PGS	REP	13963	0.0204868	0.00836771	0.0143646	0.000400202	0.0137324	0.0083055	0.0982708	0.000179118	rs15095_G	0.0202842	0.00836534	0.0153298	1	0.0471601
ENTR1:Q96C92:OID30231:v1:Cardiometabolic_II	ENTR1	BMI_PGS	REP	13963	0.0181562	0.00836704	0.0300266	0.000314402	-0.0228334	0.00856979	0.0077214	0.000464989	rs11145904_A	0.0155659	0.0082534	0.0593162	1	0.0744935
ENTR1:Q96C92:OID30231:v1:Cardiometabolic_II	ENTR1	NASH_biomarker_GRS	REP	13963	0.0352109	0.00836119	2.55579e-05	0.00118302	0.0352544	0.00828616	2.10795e-05	0.00118472	rs3747207_G	0.035611	0.00930935	0.000131185	0.750891	0.000528797
ENTR1:Q96C92:OID30231:v1:Cardiometabolic_II	ENTR1	lipodystrophy_pPS	REP	13963	0.0196685	0.00836557	0.0187307	0.000369068	0.0172114	0.00829622	0.0380415	0.000281969	rs4418446_G	0.0190826	0.00835826	0.0224404	1	0.0866629
ENTR1:Q96C92:OID30231:v1:Cardiometabolic_II	ENTR1	T2D_GWAS_signif	AFR	1091	0.0727424	0.027634	0.00860557	0.00575806	0.0700965	0.0278803	0.0120829	0.00533305	NA	NA	NA	NA	1	0.977714
ENTR1:Q96C92:OID30231:v1:Cardiometabolic_II	ENTR1	T2D_PGS	EUR	38479	0.0378336	0.00492116	1.53075e-14	0.00144621	0.0182871	0.00488577	0.000182156	0.000333469	NA	NA	NA	NA	4.49735e-10	8.83565e-14
ENTR1:Q96C92:OID30231:v1:Cardiometabolic_II	ENTR1	CAD_PGS	EUR	38479	0.0160318	0.00492554	0.0011356	0.000259546	0.0111991	0.0048541	0.0210525	0.00012673	NA	NA	NA	NA	1	0.00607718
ENTR1:Q96C92:OID30231:v1:Cardiometabolic_II	ENTR1	CKD_PGS	EUR	38479	0.012316	0.00492108	0.0123287	0.000153472	0.00511006	0.00485379	0.29244	2.63918e-05	NA	NA	NA	NA	1	0.0294247
ENTR1:Q96C92:OID30231:v1:Cardiometabolic_II	ENTR1	BMI_PGS	EUR	38479	0.0216433	0.00492477	1.11176e-05	0.000473082	-0.0283828	0.00505366	1.96459e-08	0.000750468	NA	NA	NA	NA	0.326634	3.7474e-05
ENTR1:Q96C92:OID30231:v1:Cardiometabolic_II	ENTR1	NASH_biomarker_GRS	EUR	38479	0.0431008	0.0049149	1.86823e-18	0.00188083	0.0420982	0.00484284	3.67139e-18	0.00179582	NA	NA	NA	NA	5.48885e-14	5.17816e-17
ENTR1:Q96C92:OID30231:v1:Cardiometabolic_II	ENTR1	BMI_GWAS_signif	EUR	38479	0.0097418	0.00492153	0.0477751	9.60091e-05	-0.0116182	0.00488494	0.0173946	0.000134674	NA	NA	NA	NA	1	0.152569
ENTR1:Q96C92:OID30231:v1:Cardiometabolic_II	ENTR1	T2D_GWAS_signif	EUR	38479	0.0122508	0.00492	0.0127783	0.000151918	0.0121022	0.00484907	0.0125722	0.000148298	NA	NA	NA	NA	1	0.0672807
ENTR1:Q96C92:OID30231:v1:Cardiometabolic_II	ENTR1	obesity_pPS	EUR	38479	0.0129897	0.00492023	0.00829253	0.000170776	0.00199122	0.00485976	0.682002	3.99758e-06	NA	NA	NA	NA	1	0.0604552
ENTR1:Q96C92:OID30231:v1:Cardiometabolic_II	ENTR1	lipodystrophy_pPS	EUR	38479	0.014656	0.00492171	0.00290477	0.000217259	0.0153871	0.00484964	0.00151082	0.000239646	NA	NA	NA	NA	1	0.0150515
ENTR1:Q96C92:OID30231:v1:Cardiometabolic_II	ENTR1	CAD_PGS	SAS	803	0.0693298	0.0339658	0.0415841	0.00482281	0.062453	0.0338647	0.065558	0.00389425	NA	NA	NA	NA	1	0.998464
ENTR1:Q96C92:OID30231:v1:Cardiometabolic_II	ENTR1	NASH_biomarker_GRS	SAS	803	0.0708178	0.03468	0.0414971	0.00482692	0.0735349	0.0345616	0.0336988	0.00517546	NA	NA	NA	NA	1	0.837521
ENTR1:Q96C92:OID30231:v1:Cardiometabolic_II	ENTR1	BMI_GWAS_signif	SAS	803	0.0747904	0.0343709	0.0298681	0.00547681	0.0611622	0.0344958	0.0766373	0.00360079	NA	NA	NA	NA	1	0.290571
EP300:Q09472:OID30438:v1:Inflammation_II	EP300	T2D_PGS	AFR	1085	0.0678132	0.0307519	0.0276623	0.00442073	0.0656284	0.0310726	0.0349215	0.00411052	NA	NA	NA	NA	1	0.366791
EP300:Q09472:OID30438:v1:Inflammation_II	EP300	NASH_biomarker_GRS	EAS	203	0.170334	0.0817366	0.03885	0.0212264	0.161243	0.0837607	0.0561415	0.0184924	NA	NA	NA	NA	1	0.998253
EP300:Q09472:OID30438:v1:Inflammation_II	EP300	lipodystrophy_pPS	EAS	203	0.198114	0.0840356	0.0196809	0.0269542	0.192509	0.0852303	0.0253644	0.0252258	NA	NA	NA	NA	1	0.874194
EPB41L5:Q9HCM4:OID30886:v1:Neurology_II	EPB41L5	CAD_GWAS_signif	AFR	1094	-0.0832572	0.0309461	0.00725095	0.0066156	-0.0834173	0.031147	0.00752044	0.00664807	NA	NA	NA	NA	1	0.99549
EPB41L5:Q9HCM4:OID30886:v1:Neurology_II	EPB41L5	CAD_GWAS_signif	AMR	67	0.493953	0.177452	0.0111314	0.0693698	0.414372	0.170507	0.0251679	0.045368	NA	NA	NA	NA	1	0.983374
EPCAM:P16422:OID20743:v1:Inflammation	EPCAM	T2D_PGS	ALL	41893	-0.0165506	0.0048008	0.000566453	0.000273158	-0.0067518	0.00482548	0.161761	4.48804e-05	rs35853577_T	-0.0154279	0.00479672	0.00129936	1	0.00138802
EPCAM:P16422:OID20743:v1:Inflammation	EPCAM	CAD_PGS	ALL	41893	-0.0156249	0.00480317	0.00114271	0.000243224	-0.0138296	0.0047962	0.00393536	0.000190572	rs1713810_A	-0.014087	0.00480347	0.00336243	1	0.00604917
EPCAM:P16422:OID20743:v1:Inflammation	EPCAM	NASH_biomarker_GRS	ALL	41893	-0.0142562	0.00479684	0.00296042	0.000203022	-0.0142477	0.00478919	0.00293188	0.000202858	rs931493_G	-0.0140007	0.00479316	0.00349119	1	0.0145204
EPCAM:P16422:OID20743:v1:Inflammation	EPCAM	CAD_GWAS_signif	ALL	41893	-0.0183476	0.00479703	0.000131073	0.000336204	-0.0174572	0.00479069	0.000268784	0.000304321	rs1713810_A	-0.0161702	0.00480149	0.000758522	1	0.00305629
EPCAM:P16422:OID20743:v1:Inflammation	EPCAM	liver_lipid_pPS	ALL	41893	-0.0100927	0.00479764	0.0354116	0.000101732	-0.00999278	0.0047909	0.0370043	9.97269e-05	rs1260326_T	0.00530243	0.0114573	0.64351	1	0.0650245
EPCAM:P16422:OID20743:v1:Inflammation	EPCAM	beta_cell_pPS	ALL	41893	-0.0107995	0.0047978	0.0243957	0.000116468	-0.0116384	0.00479092	0.0151337	0.000135272	rs56398830_G	-0.00977857	0.00475713	0.039831	1	0.204201
EPCAM:P16422:OID20743:v1:Inflammation	EPCAM	T2D_PGS	DISC	27734	-0.0136548	0.0059373	0.0214648	0.00018454	-0.00404827	0.00596642	0.497455	1.60007e-05	rs35853577_T	-0.012225	0.00593221	0.0393332	1	0.0473451
EPCAM:P16422:OID20743:v1:Inflammation	EPCAM	CAD_PGS	DISC	27734	-0.0153086	0.00593551	0.00990938	0.000232075	-0.0134258	0.0059244	0.023448	0.000178462	rs1713810_A	-0.0138776	0.00593578	0.0193966	1	0.0437801
EPCAM:P16422:OID20743:v1:Inflammation	EPCAM	CAD_GWAS_signif	DISC	27734	-0.0163621	0.00592829	0.00578379	0.000265754	-0.0156932	0.00591901	0.00802223	0.00024426	rs1713810_A	-0.0142274	0.00593418	0.0165124	1	0.0913458
EPCAM:P16422:OID20743:v1:Inflammation	EPCAM	T2D_PGS	REP	14159	-0.0222794	0.00818017	0.0064657	0.000500098	-0.0122303	0.00822641	0.137114	0.00014903	rs35853577_T	-0.0216708	0.00817408	0.00803051	1	0.0186055
EPCAM:P16422:OID20743:v1:Inflammation	EPCAM	NASH_biomarker_GRS	REP	14159	-0.0213379	0.00818523	0.00914678	0.000458178	-0.0212181	0.00817898	0.00949041	0.000453624	rs931493_G	-0.0213079	0.00818316	0.00922735	1	0.0822366
EPCAM:P16422:OID20743:v1:Inflammation	EPCAM	CAD_GWAS_signif	REP	14159	-0.0222127	0.00817748	0.00660913	0.000497437	-0.0210556	0.00817169	0.00998638	0.000447503	rs1713810_A	-0.0199302	0.00818421	0.0148958	1	0.134312
EPCAM:P16422:OID20743:v1:Inflammation	EPCAM	NASH_biomarker_GRS	AFR	1104	0.0594234	0.0285486	0.0376316	0.00373154	0.0597967	0.0288771	0.0386313	0.00374102	NA	NA	NA	NA	1	0.938518
EPCAM:P16422:OID20743:v1:Inflammation	EPCAM	liver_lipid_pPS	AMR	67	0.5017	0.22987	0.040569	0.0945122	0.490464	0.236846	0.0522411	0.0906424	NA	NA	NA	NA	1	0.909093
EPCAM:P16422:OID20743:v1:Inflammation	EPCAM	T2D_PGS	EUR	39148	-0.0165194	0.0049893	0.000930594	0.000270514	-0.00672325	0.00501624	0.180157	4.41903e-05	NA	NA	NA	NA	1	0.00224843
EPCAM:P16422:OID20743:v1:Inflammation	EPCAM	CAD_PGS	EUR	39148	-0.0161951	0.00499043	0.00117456	0.000259882	-0.014544	0.0049826	0.00351399	0.00020956	NA	NA	NA	NA	1	0.00622896
EPCAM:P16422:OID20743:v1:Inflammation	EPCAM	NASH_biomarker_GRS	EUR	39148	-0.0176733	0.0049841	0.000391681	0.000310259	-0.017495	0.00497558	0.000438308	0.000304053	NA	NA	NA	NA	1	0.0023727
EPCAM:P16422:OID20743:v1:Inflammation	EPCAM	CAD_GWAS_signif	EUR	39148	-0.0183549	0.00498436	0.000231275	0.000334608	-0.0177739	0.00497709	0.000355845	0.000313632	NA	NA	NA	NA	1	0.00543589
EPCAM:P16422:OID20743:v1:Inflammation	EPCAM	liver_lipid_pPS	EUR	39148	-0.0118965	0.00498396	0.0169934	0.000140614	-0.0116133	0.00497653	0.0196209	0.00013395	NA	NA	NA	NA	1	0.0335262
EPCAM:P16422:OID20743:v1:Inflammation	EPCAM	beta_cell_pPS	EUR	39148	-0.0117634	0.00498499	0.0182913	0.000137429	-0.012409	0.00497737	0.0126677	0.000152881	NA	NA	NA	NA	1	0.179732
EPCAM:P16422:OID20743:v1:Inflammation	EPCAM	obesity_pPS	EAS	204	0.161212	0.076185	0.0359694	0.0210544	0.162195	0.0755478	0.0334185	0.0212991	NA	NA	NA	NA	1	0.958296
EPGN:Q6UW88:OID31373:v1:Oncology_II	EPGN	CAD_PGS	AMR	69	0.774705	0.248184	0.00479664	0.153808	0.892758	0.256779	0.00225243	0.183145	NA	NA	NA	NA	1	0.99805
EPGN:Q6UW88:OID31373:v1:Oncology_II	EPGN	liver_lipid_pPS	EUR	39285	0.0109501	0.00503035	0.0295012	0.000120419	0.0112665	0.00503919	0.0253726	0.000127394	NA	NA	NA	NA	1	0.0550314
EPGN:Q6UW88:OID31373:v1:Oncology_II	EPGN	BMI_PGS	SAS	814	0.0742179	0.0376243	0.0489022	0.00489087	0.0828831	0.0393004	0.0352811	0.00571122	NA	NA	NA	NA	1	0.286411
EPGN:Q6UW88:OID31373:v1:Oncology_II	EPGN	BMI_GWAS_signif	SAS	814	0.110111	0.0377495	0.00363948	0.01063	0.114878	0.0383048	0.00279845	0.0114797	NA	NA	NA	NA	1	0.130511
EPGN:Q6UW88:OID31373:v1:Oncology_II	EPGN	CKD_GWAS_signif	SAS	814	0.12384	0.0376956	0.00106549	0.0134446	0.124132	0.0380966	0.00117142	0.0135216	NA	NA	NA	NA	1	0.447203
EPGN:Q6UW88:OID31373:v1:Oncology_II	EPGN	obesity_pPS	SAS	814	0.116824	0.0375919	0.0019556	0.0120482	0.118025	0.0380653	0.00200411	0.0122602	NA	NA	NA	NA	1	0.997648
EPHA1:P21709:OID20677:v1:Inflammation	EPHA1	T2D_PGS	ALL	42027	0.0530311	0.00447207	2.1962e-32	0.002807	0.0230052	0.00431318	9.67317e-08	0.000522394	rs1260326_T	0.0525008	0.00448184	1.20879e-31	6.45244e-28	2.95983e-31
EPHA1:P21709:OID20677:v1:Inflammation	EPHA1	CAD_PGS	ALL	42027	0.0110084	0.00448137	0.014035	0.00012084	0.00412877	0.00428845	0.335671	1.70321e-05	rs1497406_A	0.0103072	0.0044775	0.0213406	1	0.0475605
EPHA1:P21709:OID20677:v1:Inflammation	EPHA1	CKD_PGS	ALL	42027	0.0642084	0.00446696	9.72348e-47	0.00411792	0.0534283	0.00428107	1.10959e-35	0.00285141	rs1260326_T	0.0639162	0.00446889	2.71326e-46	2.85676e-42	1.98386e-45
EPHA1:P21709:OID20677:v1:Inflammation	EPHA1	BMI_PGS	ALL	42027	0.0493815	0.00447367	2.73238e-28	0.0024333	-0.0275683	0.00445837	6.32796e-10	0.000701951	rs140236236_G	0.0486061	0.00445052	9.92125e-28	8.02774e-24	3.64897e-27
EPHA1:P21709:OID20677:v1:Inflammation	EPHA1	NASH_biomarker_GRS	ALL	42027	0.0159589	0.00447509	0.000362666	0.000254636	0.0158875	0.00428159	0.000207001	0.000252925	rs28929474_C	0.00103456	0.00465598	0.824159	1	0.00220603
EPHA1:P21709:OID20677:v1:Inflammation	EPHA1	BMI_GWAS_signif	ALL	42027	0.0241306	0.00447687	7.08168e-08	0.000581483	-0.00840586	0.0043157	0.0514527	6.97043e-05	rs7806047_C	0.0235845	0.00447317	1.35291e-07	0.0020806	1.03e-06
EPHA1:P21709:OID20677:v1:Inflammation	EPHA1	CKD_GWAS_signif	ALL	42027	0.033832	0.00447346	4.02412e-14	0.00114401	0.0324913	0.00427901	3.18594e-14	0.001058	rs17580_T	0.0334351	0.00447031	7.61288e-14	1.18229e-09	4.86538e-13
EPHA1:P21709:OID20677:v1:Inflammation	EPHA1	obesity_pPS	ALL	42027	0.00951652	0.00447608	0.0335022	9.05243e-05	-0.00790338	0.00429199	0.0655663	6.23031e-05	rs4725617_A	0.00862204	0.00444539	0.0524418	1	0.159271
EPHA1:P21709:OID20677:v1:Inflammation	EPHA1	T2D_PGS	DISC	27840	0.0496085	0.00540576	4.73278e-20	0.00257151	0.0187266	0.00520753	0.000323625	0.000361559	rs1260326_T	0.0494651	0.00541726	7.23308e-20	1.39049e-15	5.41047e-19
EPHA1:P21709:OID20677:v1:Inflammation	EPHA1	CAD_PGS	DISC	27840	0.0119355	0.00541166	0.0274268	0.000148952	0.00582301	0.00517171	0.260203	3.54595e-05	rs1497406_A	0.0109145	0.0054068	0.0435327	1	0.0945927
EPHA1:P21709:OID20677:v1:Inflammation	EPHA1	CKD_PGS	DISC	27840	0.065186	0.0053908	1.41225e-33	0.0044548	0.0544898	0.00515898	5.00346e-26	0.00310802	rs1260326_T	0.0650803	0.00539352	1.92764e-33	4.14919e-29	3.07347e-32
EPHA1:P21709:OID20677:v1:Inflammation	EPHA1	BMI_PGS	DISC	27840	0.0509408	0.00540287	4.47366e-21	0.00271394	-0.02923	0.00539625	6.12043e-08	0.000819861	rs140236236_G	0.0503812	0.00536831	6.76058e-21	1.31436e-16	5.894e-20
EPHA1:P21709:OID20677:v1:Inflammation	EPHA1	NASH_biomarker_GRS	DISC	27840	0.0194902	0.00540553	0.000311978	0.000397976	0.019441	0.00516505	0.000167593	0.000396088	rs28929474_C	0.00354099	0.00564462	0.530454	1	0.0022102
EPHA1:P21709:OID20677:v1:Inflammation	EPHA1	BMI_GWAS_signif	DISC	27840	0.0237337	0.00540576	1.13537e-05	0.000589957	-0.0090511	0.00520588	0.082111	8.45459e-05	rs7806047_C	0.0232901	0.00540241	1.6303e-05	0.333572	0.000171063
EPHA1:P21709:OID20677:v1:Inflammation	EPHA1	CKD_GWAS_signif	DISC	27840	0.0410553	0.00539916	2.96143e-14	0.00176721	0.0395288	0.00515744	1.85498e-14	0.0016397	rs17580_T	0.04064	0.00539565	5.14873e-14	8.70068e-10	4.97182e-13
EPHA1:P21709:OID20677:v1:Inflammation	EPHA1	T2D_PGS	REP	14187	0.0581608	0.00793871	2.49536e-13	0.00309071	0.0302841	0.00767613	8.01109e-05	0.000831783	rs1260326_T	0.0567407	0.00795607	1.03916e-12	7.33136e-09	3.6841e-12
EPHA1:P21709:OID20677:v1:Inflammation	EPHA1	CKD_PGS	REP	14187	0.0629619	0.00794428	2.44251e-15	0.00361464	0.0523675	0.00763843	7.38793e-12	0.00250617	rs1260326_T	0.0622931	0.00794572	4.83293e-15	7.1761e-11	4.51327e-14
EPHA1:P21709:OID20677:v1:Inflammation	EPHA1	BMI_PGS	REP	14187	0.0468295	0.00795018	3.94105e-09	0.00200061	-0.0234222	0.00789615	0.00301934	0.000470433	rs140236236_G	0.045664	0.00792646	8.53846e-09	0.000115788	4.90628e-08
EPHA1:P21709:OID20677:v1:Inflammation	EPHA1	BMI_GWAS_signif	REP	14187	0.0255944	0.00795904	0.00130389	0.000597304	-0.00663086	0.00769265	0.388717	3.97477e-05	rs7806047_C	0.0248034	0.00794919	0.00181069	1	0.0144559
EPHA1:P21709:OID20677:v1:Inflammation	EPHA1	CKD_GWAS_signif	REP	14187	0.0188413	0.00795058	0.0178109	0.000324486	0.0179813	0.00762851	0.0184314	0.000297122	rs17580_T	0.0185114	0.00794433	0.0198125	1	0.106358
EPHA1:P21709:OID20677:v1:Inflammation	EPHA1	CAD_GWAS_signif	REP	14187	-0.0166787	0.00795002	0.0359274	0.00025433	-0.0215781	0.00762814	0.00467972	0.000427845	rs61747728_C	-0.016368	0.00794281	0.0393467	1	0.33298
EPHA1:P21709:OID20677:v1:Inflammation	EPHA1	CKD_GWAS_signif	AFR	1101	0.0662457	0.0292412	0.0236861	0.00431473	0.0623768	0.0289238	0.0312675	0.00382943	NA	NA	NA	NA	1	0.657353
EPHA1:P21709:OID20677:v1:Inflammation	EPHA1	T2D_PGS	EUR	39282	0.0541181	0.00462194	1.29485e-31	0.00294781	0.0224953	0.00445168	4.36414e-07	0.000503223	NA	NA	NA	NA	3.80428e-27	1.71364e-30
EPHA1:P21709:OID20677:v1:Inflammation	EPHA1	CAD_PGS	EUR	39282	0.0123736	0.00463047	0.00753818	0.000154044	0.00526732	0.00442312	0.233715	2.79651e-05	NA	NA	NA	NA	1	0.029141
EPHA1:P21709:OID20677:v1:Inflammation	EPHA1	CKD_PGS	EUR	39282	0.0665619	0.00461434	4.75523e-47	0.00446594	0.0551467	0.00441388	9.43111e-36	0.00306604	NA	NA	NA	NA	1.39709e-42	9.83863e-46
EPHA1:P21709:OID20677:v1:Inflammation	EPHA1	BMI_PGS	EUR	39282	0.0504579	0.00462347	1.09014e-27	0.00256202	-0.0292089	0.00460613	2.30296e-10	0.000792178	NA	NA	NA	NA	3.20283e-23	1.45583e-26
EPHA1:P21709:OID20677:v1:Inflammation	EPHA1	NASH_biomarker_GRS	EUR	39282	0.0181277	0.00462439	8.86961e-05	0.000331423	0.0177215	0.00441637	6.01412e-05	0.000317398	NA	NA	NA	NA	1	0.000610279
EPHA1:P21709:OID20677:v1:Inflammation	EPHA1	BMI_GWAS_signif	EUR	39282	0.0252695	0.00462534	4.7024e-08	0.000643511	-0.00826297	0.00445192	0.0634545	6.79282e-05	NA	NA	NA	NA	0.00138157	7.81852e-07
EPHA1:P21709:OID20677:v1:Inflammation	EPHA1	CKD_GWAS_signif	EUR	39282	0.0366977	0.00462213	2.08267e-15	0.00135792	0.0351102	0.00441346	1.83549e-15	0.00124599	NA	NA	NA	NA	6.11889e-11	2.83282e-14
EPHA1:P21709:OID20677:v1:Inflammation	EPHA1	BMI_PGS	SAS	811	0.0693741	0.0321256	0.031127	0.00499654	0.023311	0.0330179	0.480404	0.000524585	NA	NA	NA	NA	1	0.227884
EPHA10:Q5JZY3:OID20840:v1:Neurology	EPHA10	CAD_PGS	ALL	40952	0.00998782	0.0049414	0.0432603	9.96022e-05	0.0100244	0.00495169	0.0429325	0.000100319	rs1260326_T	0.0101086	0.0049418	0.0408091	1	0.113077
EPHA10:Q5JZY3:OID20840:v1:Neurology	EPHA10	liver_lipid_pPS	DISC	27122	0.0142159	0.00598081	0.0174652	0.000208082	0.0140471	0.00599123	0.0190544	0.000203012	rs1260326_T	0.00768823	0.0145016	0.596001	1	0.0396428
EPHA10:Q5JZY3:OID20840:v1:Neurology	EPHA10	CKD_PGS	AFR	1080	-0.0727705	0.0306975	0.0179448	0.00522611	-0.0732274	0.0309585	0.0182014	0.00526616	NA	NA	NA	NA	1	0.333683
EPHA10:Q5JZY3:OID20840:v1:Neurology	EPHA10	CAD_GWAS_signif	AFR	1080	-0.0703096	0.0306481	0.0219863	0.00489607	-0.0749288	0.0307575	0.0150177	0.00558415	NA	NA	NA	NA	1	0.99549
EPHA10:Q5JZY3:OID20840:v1:Neurology	EPHA10	CAD_PGS	EUR	38253	0.0115255	0.00511434	0.0242291	0.00013259	0.0114545	0.00512307	0.0253669	0.000130946	NA	NA	NA	NA	1	0.0751319
EPHA10:Q5JZY3:OID20840:v1:Neurology	EPHA10	CKD_PGS	EUR	38253	0.0109391	0.00511006	0.0323038	0.000119644	0.0110151	0.0051227	0.0315408	0.000121113	NA	NA	NA	NA	1	0.0688242
EPHA10:Q5JZY3:OID20840:v1:Neurology	EPHA10	CAD_GWAS_signif	EAS	204	0.173807	0.0819542	0.0355629	0.0210208	0.18384	0.0832892	0.0288262	0.0231137	NA	NA	NA	NA	1	0.99705
EPHA10:Q5JZY3:OID20840:v1:Neurology	EPHA10	CAD_PGS	SAS	785	-0.0743294	0.0368349	0.0439655	0.00518094	-0.0743738	0.0375212	0.0478411	0.00508858	NA	NA	NA	NA	1	0.998464
EPHA2:P29317:OID21342:v1:Oncology	EPHA2	T2D_PGS	ALL	40406	0.0242915	0.00463714	1.62729e-07	0.000593786	0.013334	0.00464975	0.00413711	0.000176664	rs1260326_T	0.0222191	0.00464489	1.72826e-06	0.00478098	5.68487e-07
EPHA2:P29317:OID21342:v1:Oncology	EPHA2	CKD_PGS	ALL	40406	0.0907178	0.00461492	1.25664e-85	0.0082877	0.0867287	0.00460258	7.28138e-79	0.00756273	rs12934455_C	0.0890684	0.00468811	3.91099e-80	3.69201e-81	1.15375e-83
EPHA2:P29317:OID21342:v1:Oncology	EPHA2	BMI_PGS	ALL	40406	0.0378026	0.00463592	3.61292e-16	0.00143739	0.0108319	0.00480678	0.0242347	0.000109101	rs924204_A	0.0367393	0.00461618	1.78203e-15	1.06148e-11	2.52732e-15
EPHA2:P29317:OID21342:v1:Oncology	EPHA2	BMI_GWAS_signif	ALL	40406	0.0189827	0.00463659	4.24601e-05	0.000362792	0.00721356	0.00465225	0.121017	5.16564e-05	rs11543934_G	0.0186117	0.00463311	5.90226e-05	1	0.000336248
EPHA2:P29317:OID21342:v1:Oncology	EPHA2	CKD_GWAS_signif	ALL	40406	0.0455128	0.00462989	8.85166e-23	0.00208739	0.0448432	0.00460976	2.42736e-22	0.00202858	rs12934455_C	0.0432739	0.00524007	1.52256e-16	2.60062e-18	2.18539e-21
EPHA2:P29317:OID21342:v1:Oncology	EPHA2	CAD_GWAS_signif	ALL	40406	-0.0154108	0.0046345	0.000884253	0.000239354	-0.0167168	0.00461657	0.000293776	0.000281646	rs924204_A	-0.0149721	0.00461434	0.0011767	1	0.014761
EPHA2:P29317:OID21342:v1:Oncology	EPHA2	obesity_pPS	ALL	40406	0.0102297	0.00463525	0.0273246	0.000105449	0.00349472	0.00462694	0.450075	1.22577e-05	rs34192549_C	0.00990424	0.00462507	0.0322458	1	0.137938
EPHA2:P29317:OID21342:v1:Oncology	EPHA2	liver_lipid_pPS	ALL	40406	0.0331982	0.00463268	7.84927e-13	0.00111053	0.0329145	0.00461441	9.98644e-13	0.00109187	rs1260326_T	0.0203472	0.0110809	0.0663306	2.30611e-08	1.38091e-11
EPHA2:P29317:OID21342:v1:Oncology	EPHA2	lipodystrophy_pPS	ALL	40406	-0.0117636	0.00463723	0.0111918	0.000139319	-0.0118076	0.00461988	0.0105975	0.000140335	rs8176746_G	-0.0113328	0.00463017	0.0143857	1	0.0469735
EPHA2:P29317:OID21342:v1:Oncology	EPHA2	T2D_PGS	DISC	26910	0.0196044	0.00553658	0.000399468	0.000416958	0.00944028	0.0055554	0.0892747	9.53604e-05	rs1260326_T	0.0178915	0.00554595	0.00125664	1	0.00120497
EPHA2:P29317:OID21342:v1:Oncology	EPHA2	CKD_PGS	DISC	26910	0.0900583	0.00550153	6.14727e-60	0.00882755	0.0864383	0.00548678	1.14836e-55	0.0081217	rs12934455_C	0.0875908	0.00559054	4.4137e-55	1.80607e-55	4.75281e-58
EPHA2:P29317:OID21342:v1:Oncology	EPHA2	BMI_PGS	DISC	26910	0.0343794	0.0055325	5.2382e-10	0.00128293	0.00891415	0.00575742	0.121565	7.91664e-05	rs924204_A	0.0332475	0.00550446	1.56038e-09	1.53898e-05	3.11194e-09
EPHA2:P29317:OID21342:v1:Oncology	EPHA2	BMI_GWAS_signif	DISC	26910	0.0176933	0.00553043	0.00137942	0.000340412	0.00705474	0.00555231	0.203883	5.33169e-05	rs11543934_G	0.017119	0.00552601	0.00195102	1	0.0098847
EPHA2:P29317:OID21342:v1:Oncology	EPHA2	CKD_GWAS_signif	DISC	26910	0.0466449	0.00552075	3.084e-17	0.00236882	0.0459578	0.00549736	6.57344e-17	0.00230226	rs12934455_C	0.0421972	0.00628111	1.87772e-11	9.06078e-13	7.36649e-16
EPHA2:P29317:OID21342:v1:Oncology	EPHA2	CAD_GWAS_signif	DISC	26910	-0.0128177	0.00552942	0.0204515	0.000178751	-0.0134784	0.00550989	0.0144426	0.000197593	rs924204_A	-0.0121477	0.00550095	0.0272325	1	0.199623
EPHA2:P29317:OID21342:v1:Oncology	EPHA2	liver_lipid_pPS	DISC	26910	0.0295656	0.00552903	8.99819e-08	0.000950356	0.0292135	0.00550856	1.1463e-07	0.000927923	rs1260326_T	0.0259916	0.0134053	0.052523	0.00264367	1.13462e-06
EPHA2:P29317:OID21342:v1:Oncology	EPHA2	lipodystrophy_pPS	DISC	26910	-0.0181226	0.00553207	0.00105456	0.000356913	-0.0173673	0.00551141	0.00162806	0.000327834	rs8176746_G	-0.0173851	0.00552268	0.00164605	1	0.00947494
EPHA2:P29317:OID21342:v1:Oncology	EPHA2	T2D_PGS	REP	13496	0.0312141	0.00842436	0.000212049	0.000853298	0.0192134	0.00844012	0.0228354	0.000319773	rs1260326_T	0.0283414	0.0084376	0.000784583	1	0.000840757
EPHA2:P29317:OID21342:v1:Oncology	EPHA2	CKD_PGS	REP	13496	0.0917555	0.00839857	1.14258e-27	0.00736085	0.0872853	0.00838084	2.65128e-25	0.00664186	rs12934455_C	0.0918046	0.00852651	6.34938e-27	3.35691e-23	8.83396e-26
EPHA2:P29317:OID21342:v1:Oncology	EPHA2	BMI_PGS	REP	13496	0.0451525	0.00842656	8.53697e-08	0.00178259	0.0164377	0.00868332	0.0583769	0.000221152	rs924204_A	0.0442471	0.00840286	1.41795e-07	0.00250816	8.11702e-07
EPHA2:P29317:OID21342:v1:Oncology	EPHA2	BMI_GWAS_signif	REP	13496	0.0227094	0.00843698	0.00711859	0.000450526	0.00891097	0.0084623	0.292351	6.84437e-05	rs11543934_G	0.0227016	0.00843179	0.00710312	1	0.0543232
EPHA2:P29317:OID21342:v1:Oncology	EPHA2	CKD_GWAS_signif	REP	13496	0.0430507	0.00841998	3.21582e-07	0.00162333	0.0425552	0.00838676	3.9458e-07	0.00158627	rs12934455_C	0.0452282	0.00943004	1.63456e-06	0.00944808	8.66796e-06
EPHA2:P29317:OID21342:v1:Oncology	EPHA2	CAD_GWAS_signif	REP	13496	-0.0207447	0.00842342	0.0138003	0.000377187	-0.0234327	0.00838979	0.00522949	0.000481268	rs924204_A	-0.0207017	0.00839881	0.01372	1	0.199534
EPHA2:P29317:OID21342:v1:Oncology	EPHA2	obesity_pPS	REP	13496	0.0198376	0.00842282	0.0185259	0.000344984	0.012598	0.00840691	0.134019	0.000138597	rs34192549_C	0.0193792	0.00841082	0.0212334	1	0.150357
EPHA2:P29317:OID21342:v1:Oncology	EPHA2	liver_lipid_pPS	REP	13496	0.0408726	0.00841761	1.21366e-06	0.00146434	0.0408138	0.00838508	1.1435e-06	0.00145991	rs1260326_T	0.0098125	0.0195884	0.616425	0.0356574	2.92274e-05
EPHA2:P29317:OID21342:v1:Oncology	EPHA2	CKD_PGS	AFR	1077	0.104265	0.0309233	0.000774942	0.00933123	0.105806	0.0313247	0.000758767	0.00948501	NA	NA	NA	NA	1	0.168512
EPHA2:P29317:OID21342:v1:Oncology	EPHA2	T2D_PGS	EUR	37723	0.0234361	0.00479296	1.01404e-06	0.000556673	0.0118125	0.00480516	0.0139639	0.000139534	NA	NA	NA	NA	0.0297926	3.3702e-06
EPHA2:P29317:OID21342:v1:Oncology	EPHA2	CKD_PGS	EUR	37723	0.0931838	0.00476695	1.13179e-84	0.00881305	0.0888487	0.00475074	1.0747e-77	0.00800257	NA	NA	NA	NA	3.3252e-80	9.77999e-83
EPHA2:P29317:OID21342:v1:Oncology	EPHA2	BMI_PGS	EUR	37723	0.0387215	0.00479125	6.57558e-16	0.00151902	0.0107865	0.00497188	0.0300508	0.000108678	NA	NA	NA	NA	1.9319e-11	4.644e-15
EPHA2:P29317:OID21342:v1:Oncology	EPHA2	BMI_GWAS_signif	EUR	37723	0.0193516	0.00479034	5.36213e-05	0.000380037	0.0071197	0.00480486	0.13841	5.07007e-05	NA	NA	NA	NA	1	0.000443772
EPHA2:P29317:OID21342:v1:Oncology	EPHA2	CKD_GWAS_signif	EUR	37723	0.0487221	0.00478344	2.47337e-24	0.00241039	0.0479525	0.00476009	7.72972e-24	0.00233721	NA	NA	NA	NA	7.26675e-20	6.54662e-23
EPHA2:P29317:OID21342:v1:Oncology	EPHA2	CAD_GWAS_signif	EUR	37723	-0.0153409	0.00478937	0.0013606	0.000238968	-0.0168537	0.00476789	0.000408512	0.000288451	NA	NA	NA	NA	1	0.0231067
EPHA2:P29317:OID21342:v1:Oncology	EPHA2	liver_lipid_pPS	EUR	37723	0.0347074	0.0047863	4.20398e-13	0.00122335	0.0343956	0.0047647	5.3428e-13	0.00120173	NA	NA	NA	NA	1.23513e-08	8.23419e-12
EPHA2:P29317:OID21342:v1:Oncology	EPHA2	lipodystrophy_pPS	EUR	37723	-0.0126219	0.00479162	0.00843808	0.000161627	-0.012678	0.00476968	0.00786293	0.000163124	NA	NA	NA	NA	1	0.0350652
EPHA2:P29317:OID21342:v1:Oncology	EPHA2	BMI_GWAS_signif	SAS	785	0.0690981	0.0337106	0.0407456	0.00431129	0.0658701	0.0343091	0.0552668	0.00383128	NA	NA	NA	NA	1	0.337213
EPHA4:P54764:OID30622:v1:Inflammation_II	EPHA4	CAD_PGS	ALL	41398	-0.0398546	0.00487989	3.24729e-16	0.00158853	-0.0401421	0.00488959	2.28116e-16	0.0016121	rs2519093_C	-0.014931	0.00460153	0.00117634	9.54053e-12	3.07759e-14
EPHA4:P54764:OID30622:v1:Inflammation_II	EPHA4	CKD_PGS	ALL	41398	0.0670648	0.00486872	4.51111e-43	0.00450536	0.0669405	0.00488367	1.14414e-42	0.00448078	rs1260326_T	0.065818	0.00486706	1.40006e-41	1.32536e-38	8.23207e-42
EPHA4:P54764:OID30622:v1:Inflammation_II	EPHA4	CKD_GWAS_signif	ALL	41398	0.0437312	0.00487339	2.99082e-19	0.00191706	0.0435731	0.00488131	4.57397e-19	0.00190532	rs1260326_T	0.04323	0.00486945	7.08729e-19	8.78703e-15	5.39081e-18
EPHA4:P54764:OID30622:v1:Inflammation_II	EPHA4	CAD_GWAS_signif	ALL	41398	-0.0438535	0.00487334	2.37961e-19	0.00192781	-0.0443128	0.0048839	1.20495e-19	0.00196836	rs2519093_C	-0.012043	0.0046043	0.00891056	6.9913e-15	5.37792e-17
EPHA4:P54764:OID30622:v1:Inflammation_II	EPHA4	liver_lipid_pPS	ALL	41398	0.0413853	0.00487403	2.11623e-17	0.00171679	0.0417173	0.00488426	1.37347e-17	0.00174467	rs1260326_T	0.0166269	0.0116293	0.152798	6.21747e-13	7.16065e-16
EPHA4:P54764:OID30622:v1:Inflammation_II	EPHA4	beta_cell_pPS	ALL	41398	-0.0202667	0.00487681	3.249e-05	0.000411787	-0.0204938	0.00488677	2.74979e-05	0.000421174	rs2519093_C	0.00982212	0.00460178	0.0328145	0.954556	0.00112301
EPHA4:P54764:OID30622:v1:Inflammation_II	EPHA4	CAD_PGS	DISC	27365	-0.0398604	0.00582143	7.69177e-12	0.00169803	-0.0396803	0.00582875	1.0124e-11	0.00168322	rs2519093_C	-0.0155774	0.00547637	0.00445186	2.25984e-07	6.64659e-10
EPHA4:P54764:OID30622:v1:Inflammation_II	EPHA4	CKD_PGS	DISC	27365	0.0699005	0.00580273	2.46945e-33	0.00523676	0.0698793	0.00581551	3.55104e-33	0.00522524	rs1260326_T	0.0687246	0.0058011	2.68201e-32	7.25525e-29	5.2958e-32
EPHA4:P54764:OID30622:v1:Inflammation_II	EPHA4	BMI_PGS	DISC	27365	0.0144513	0.0058261	0.0131278	0.000223167	0.0138582	0.00608863	0.022849	0.00018844	rs2519093_C	0.0102547	0.00546305	0.0605157	1	0.0319548
EPHA4:P54764:OID30622:v1:Inflammation_II	EPHA4	CKD_GWAS_signif	DISC	27365	0.0443019	0.00581128	2.55026e-14	0.002104	0.0442959	0.00581671	2.71647e-14	0.00210537	rs1260326_T	0.0436898	0.00580721	5.50226e-14	7.49267e-10	4.30613e-13
EPHA4:P54764:OID30622:v1:Inflammation_II	EPHA4	CAD_GWAS_signif	DISC	27365	-0.0467413	0.00581353	9.33873e-16	0.00233971	-0.047143	0.00582271	5.89526e-16	0.00237914	rs2519093_C	-0.0165721	0.00547863	0.00248978	2.74372e-11	2.49429e-13
EPHA4:P54764:OID30622:v1:Inflammation_II	EPHA4	liver_lipid_pPS	DISC	27365	0.0414516	0.0058159	1.04898e-12	0.00183955	0.0412157	0.00582414	1.51194e-12	0.00181863	rs1260326_T	0.0291819	0.0140738	0.0381356	3.0819e-08	3.66893e-11
EPHA4:P54764:OID30622:v1:Inflammation_II	EPHA4	beta_cell_pPS	DISC	27365	-0.0204233	0.00581975	0.000450004	0.000446596	-0.0202219	0.00582933	0.000523239	0.000437616	rs2519093_C	0.00746251	0.00547643	0.173001	1	0.0171703
EPHA4:P54764:OID30622:v1:Inflammation_II	EPHA4	CAD_PGS	REP	14033	-0.0403784	0.0088565	5.17885e-06	0.00144457	-0.0415451	0.00889039	2.99574e-06	0.00152894	rs2519093_C	-0.0138927	0.00838305	0.0974932	0.152154	0.000266938
EPHA4:P54764:OID30622:v1:Inflammation_II	EPHA4	CKD_PGS	REP	14033	0.0607464	0.00884677	6.85691e-12	0.00327054	0.0605462	0.00889265	1.02629e-11	0.00323995	rs1260326_T	0.0593318	0.00884299	2.02857e-11	2.01456e-07	9.63905e-11
EPHA4:P54764:OID30622:v1:Inflammation_II	EPHA4	CKD_GWAS_signif	REP	14033	0.0419354	0.00884406	2.14075e-06	0.00156232	0.0415769	0.0088744	2.8257e-06	0.00153679	rs1260326_T	0.0417229	0.00883549	2.35575e-06	0.0628951	4.33759e-05
EPHA4:P54764:OID30622:v1:Inflammation_II	EPHA4	T2D_GWAS_signif	REP	14033	-0.0241332	0.00884397	0.00636503	0.00051798	-0.024525	0.00887919	0.00575109	0.000534697	rs9758_A	-0.0228414	0.00880331	0.00947883	1	0.0792392
EPHA4:P54764:OID30622:v1:Inflammation_II	EPHA4	CAD_GWAS_signif	REP	14033	-0.0383812	0.00884274	1.43209e-05	0.00130945	-0.0389357	0.00887596	1.15958e-05	0.00134753	rs2519093_C	-0.00317244	0.00838904	0.705314	0.420747	0.00150267
EPHA4:P54764:OID30622:v1:Inflammation_II	EPHA4	liver_lipid_pPS	REP	14033	0.0417446	0.00884117	2.36254e-06	0.00154917	0.0433206	0.00887538	1.06732e-06	0.0016678	rs1260326_T	-0.00490054	0.0205195	0.811246	0.0694115	5.17996e-05
EPHA4:P54764:OID30622:v1:Inflammation_II	EPHA4	beta_cell_pPS	REP	14033	-0.022489	0.00885651	0.0111195	0.000448563	-0.0235204	0.00888436	0.00812067	0.000491239	rs2519093_C	0.0121611	0.00839596	0.147513	1	0.205466
EPHA4:P54764:OID30622:v1:Inflammation_II	EPHA4	CKD_GWAS_signif	AFR	1100	0.0820328	0.0311892	0.00865957	0.00615414	0.0827074	0.0314152	0.00859691	0.00625559	NA	NA	NA	NA	1	0.530955
EPHA4:P54764:OID30622:v1:Inflammation_II	EPHA4	lipodystrophy_pPS	AMR	67	-0.425567	0.166624	0.0184799	0.0736685	-0.475952	0.157912	0.00713649	0.0900517	NA	NA	NA	NA	1	0.184132
EPHA4:P54764:OID30622:v1:Inflammation_II	EPHA4	CAD_PGS	EUR	38667	-0.0402238	0.00504814	1.65596e-15	0.0016246	-0.0403702	0.00505587	1.44624e-15	0.00163691	NA	NA	NA	NA	4.86521e-11	1.52038e-13
EPHA4:P54764:OID30622:v1:Inflammation_II	EPHA4	CKD_PGS	EUR	38667	0.0703628	0.00503501	2.85179e-44	0.00498026	0.0700444	0.00504733	1.10482e-43	0.00492802	NA	NA	NA	NA	8.37856e-40	5.30289e-43
EPHA4:P54764:OID30622:v1:Inflammation_II	EPHA4	CKD_GWAS_signif	EUR	38667	0.0449946	0.00504127	4.63779e-19	0.00203753	0.044802	0.00504764	7.23386e-19	0.00202184	NA	NA	NA	NA	1.36258e-14	7.96832e-18
EPHA4:P54764:OID30622:v1:Inflammation_II	EPHA4	CAD_GWAS_signif	EUR	38667	-0.0448507	0.00504151	6.01936e-19	0.00202435	-0.0450947	0.00504987	4.44895e-19	0.00204648	NA	NA	NA	NA	1.76849e-14	1.47374e-16
EPHA4:P54764:OID30622:v1:Inflammation_II	EPHA4	liver_lipid_pPS	EUR	38667	0.0429457	0.00504082	1.6583e-17	0.00185686	0.0431939	0.00504916	1.22515e-17	0.00187844	NA	NA	NA	NA	4.87207e-13	6.16718e-16
EPHA4:P54764:OID30622:v1:Inflammation_II	EPHA4	beta_cell_pPS	EUR	38667	-0.0227991	0.00504487	6.22367e-06	0.000523196	-0.0228908	0.00505309	5.91428e-06	0.000527465	NA	NA	NA	NA	0.182851	0.000304752
EPHA4:P54764:OID30622:v1:Inflammation_II	EPHA4	proinsulin_pPS	SAS	794	0.0831659	0.0366827	0.0236672	0.00625545	0.0867944	0.0372599	0.0201101	0.00672885	NA	NA	NA	NA	1	0.921985
EPHB4:P54760:OID20242:v1:Cardiometabolic	EPHB4	CAD_PGS	ALL	42452	-0.0201984	0.00472252	1.89816e-05	0.000408008	-0.0229422	0.00470831	1.10477e-06	0.000527073	rs507666_G	-0.00551408	0.00463797	0.234486	0.557679	0.000170544
EPHB4:P54760:OID20242:v1:Cardiometabolic	EPHB4	CKD_PGS	ALL	42452	0.0909127	0.00469911	4.95521e-83	0.00827886	0.0872257	0.00469091	7.21341e-77	0.00761738	rs28640218_G	0.0877834	0.00476894	2.25964e-75	1.45584e-78	3.9347e-81
EPHB4:P54760:OID20242:v1:Cardiometabolic	EPHB4	BMI_PGS	ALL	42452	0.0353468	0.00471957	7.05314e-14	0.00124994	0.0106073	0.004896	0.0302769	0.000104244	rs507666_G	0.0341064	0.00462146	1.61178e-13	2.07221e-09	4.26381e-13
EPHB4:P54760:OID20242:v1:Cardiometabolic	EPHB4	NASH_biomarker_GRS	ALL	42452	-0.0102799	0.0047171	0.0293165	0.000105961	-0.0102645	0.00470231	0.0290516	0.000105822	rs507666_G	0.000641867	0.00462621	0.889652	1	0.100285
EPHB4:P54760:OID20242:v1:Cardiometabolic	EPHB4	BMI_GWAS_signif	ALL	42452	0.0133841	0.00472001	0.00457612	0.000179382	0.00235484	0.00473943	0.619289	5.4833e-06	rs8176743_C	0.0128733	0.00469682	0.00613037	1	0.0215114
EPHB4:P54760:OID20242:v1:Cardiometabolic	EPHB4	CKD_GWAS_signif	ALL	42452	0.0520363	0.00471134	2.53633e-28	0.00271423	0.0514338	0.00469539	6.92345e-28	0.00265764	rs28640218_G	0.046343	0.00523953	9.50789e-19	7.45173e-24	9.08748e-27
EPHB4:P54760:OID20242:v1:Cardiometabolic	EPHB4	T2D_GWAS_signif	ALL	42452	-0.0130228	0.00471775	0.00577578	0.000169994	-0.0128896	0.00470485	0.00615335	0.000166679	rs507666_G	-0.00502162	0.00462365	0.277453	1	0.0343507
EPHB4:P54760:OID20242:v1:Cardiometabolic	EPHB4	CAD_GWAS_signif	ALL	42452	-0.0290181	0.00471578	7.65172e-10	0.000844137	-0.0305949	0.00470228	7.78384e-11	0.000939331	rs507666_G	-0.0103947	0.00464028	0.0250894	2.24807e-05	5.91599e-08
EPHB4:P54760:OID20242:v1:Cardiometabolic	EPHB4	liver_lipid_pPS	ALL	42452	0.022957	0.0047167	1.13615e-06	0.0005283	0.0228383	0.00470312	1.2022e-06	0.000523462	rs1260326_T	0.000260709	0.0112721	0.981548	0.0333801	6.92533e-06
EPHB4:P54760:OID20242:v1:Cardiometabolic	EPHB4	beta_cell_pPS	ALL	42452	-0.0193688	0.00471699	4.03004e-05	0.000376075	-0.0185113	0.00470311	8.2993e-05	0.000343969	rs507666_G	-0.00198141	0.00463774	0.66921	1	0.00134548
EPHB4:P54760:OID20242:v1:Cardiometabolic	EPHB4	lipodystrophy_pPS	ALL	42452	-0.0216249	0.00471883	4.60336e-06	0.000468379	-0.0212915	0.00470562	6.06459e-06	0.000454509	rs507666_G	-0.0199003	0.00462086	1.66142e-05	0.135247	6.01096e-05
EPHB4:P54760:OID20242:v1:Cardiometabolic	EPHB4	CAD_PGS	DISC	28105	-0.0160229	0.0056225	0.00437814	0.000280069	-0.0181454	0.00560585	0.00120987	0.000359288	rs507666_G	-0.00152585	0.00551219	0.781926	1	0.0231349
EPHB4:P54760:OID20242:v1:Cardiometabolic	EPHB4	CKD_PGS	DISC	28105	0.0947851	0.00558703	3.10963e-64	0.00982773	0.0915337	0.00557697	2.96521e-60	0.00915285	rs28640218_G	0.0904089	0.00567078	5.68032e-57	9.13609e-60	3.26289e-62
EPHB4:P54760:OID20242:v1:Cardiometabolic	EPHB4	BMI_PGS	DISC	28105	0.0362431	0.0056198	1.14286e-10	0.00143263	0.0130308	0.00585014	0.0259266	0.000170171	rs507666_G	0.0338323	0.00549476	7.50486e-10	3.35773e-06	7.20542e-10
EPHB4:P54760:OID20242:v1:Cardiometabolic	EPHB4	NASH_biomarker_GRS	DISC	28105	-0.0115518	0.005617	0.0397357	0.00014588	-0.011445	0.00559997	0.0409866	0.000143268	rs507666_G	-0.00106122	0.00549939	0.846984	1	0.15201
EPHB4:P54760:OID20242:v1:Cardiometabolic	EPHB4	BMI_GWAS_signif	DISC	28105	0.0124158	0.00561856	0.0271279	0.00016842	0.00269051	0.00564388	0.63357	7.79588e-06	rs8176743_C	0.0115681	0.00558999	0.0385142	1	0.114679
EPHB4:P54760:OID20242:v1:Cardiometabolic	EPHB4	CKD_GWAS_signif	DISC	28105	0.0562996	0.00560516	1.06794e-23	0.00346773	0.0556619	0.00558674	2.41473e-23	0.00339325	rs28640218_G	0.0475488	0.00632922	5.96959e-14	3.1376e-19	4.29808e-22
EPHB4:P54760:OID20242:v1:Cardiometabolic	EPHB4	T2D_GWAS_signif	DISC	28105	-0.0170133	0.0056182	0.00246194	0.000316236	-0.0166817	0.00560349	0.00291305	0.000303936	rs507666_G	-0.0101114	0.00549634	0.0658288	1	0.0245192
EPHB4:P54760:OID20242:v1:Cardiometabolic	EPHB4	CAD_GWAS_signif	DISC	28105	-0.0236239	0.00561526	2.59479e-05	0.000610182	-0.0242603	0.00560043	1.48364e-05	0.0006433	rs507666_G	-0.00550426	0.00551444	0.318213	0.76235	0.00133746
EPHB4:P54760:OID20242:v1:Cardiometabolic	EPHB4	liver_lipid_pPS	DISC	28105	0.0195745	0.00561661	0.000492674	0.000418808	0.0191866	0.00560086	0.000614198	0.000402401	rs1260326_T	-0.00315455	0.013624	0.816894	1	0.00184136
EPHB4:P54760:OID20242:v1:Cardiometabolic	EPHB4	beta_cell_pPS	DISC	28105	-0.0258864	0.0056164	4.06245e-06	0.000732264	-0.0246323	0.00560193	1.10104e-05	0.000662811	rs507666_G	-0.00966002	0.00551111	0.079643	0.119355	0.000411569
EPHB4:P54760:OID20242:v1:Cardiometabolic	EPHB4	lipodystrophy_pPS	DISC	28105	-0.0274011	0.00561778	1.0799e-06	0.000819988	-0.0265245	0.00560156	2.19907e-06	0.00076857	rs507666_G	-0.024974	0.00549274	5.47142e-06	0.0317273	2.62209e-05
EPHB4:P54760:OID20242:v1:Cardiometabolic	EPHB4	CAD_PGS	REP	14347	-0.0296421	0.00859521	0.000564963	0.000753257	-0.033755	0.00857164	8.25592e-05	0.000978908	rs507666_G	-0.0144099	0.00846504	0.0887248	1	0.0104394
EPHB4:P54760:OID20242:v1:Cardiometabolic	EPHB4	CKD_PGS	REP	14347	0.0831199	0.00856827	3.4983e-22	0.00592615	0.0786338	0.00855774	4.52273e-20	0.00530385	rs28640218_G	0.0822599	0.00869244	3.43957e-21	1.0278e-17	1.3704e-20
EPHB4:P54760:OID20242:v1:Cardiometabolic	EPHB4	BMI_PGS	REP	14347	0.0352367	0.00858938	4.1124e-05	0.0010655	0.00832306	0.00885789	0.347428	5.57886e-05	rs507666_G	0.036288	0.00843056	1.68601e-05	1	0.000238309
EPHB4:P54760:OID20242:v1:Cardiometabolic	EPHB4	CKD_GWAS_signif	REP	14347	0.0430845	0.00857809	5.15843e-07	0.00159623	0.042673	0.00855119	6.09992e-07	0.00157094	rs28640218_G	0.0420212	0.00929371	6.19062e-06	0.0151555	1.25252e-05
EPHB4:P54760:OID20242:v1:Cardiometabolic	EPHB4	CAD_GWAS_signif	REP	14347	-0.0406962	0.00857671	2.10557e-06	0.00142489	-0.044261	0.00855183	2.30248e-07	0.00168956	rs507666_G	-0.0210191	0.00846689	0.0130575	0.0618616	0.000363892
EPHB4:P54760:OID20242:v1:Cardiometabolic	EPHB4	liver_lipid_pPS	REP	14347	0.0305174	0.00857941	0.000376258	0.000801299	0.0310762	0.00855697	0.000282565	0.000832684	rs1260326_T	0.00655537	0.0199117	0.741992	1	0.00369715
EPHB4:P54760:OID20242:v1:Cardiometabolic	EPHB4	CKD_PGS	AFR	1122	0.101311	0.0324617	0.00185104	0.00857928	0.108783	0.032822	0.00094987	0.00977774	NA	NA	NA	NA	1	0.175431
EPHB4:P54760:OID20242:v1:Cardiometabolic	EPHB4	CKD_GWAS_signif	AFR	1122	0.0801482	0.0323263	0.0133153	0.00543255	0.0779556	0.0325343	0.0167438	0.00513571	NA	NA	NA	NA	1	0.576911
EPHB4:P54760:OID20242:v1:Cardiometabolic	EPHB4	lipodystrophy_pPS	AMR	69	-0.375047	0.1239	0.00599694	0.0803023	-0.376298	0.126403	0.00719017	0.0793915	NA	NA	NA	NA	1	0.1603
EPHB4:P54760:OID20242:v1:Cardiometabolic	EPHB4	CAD_PGS	EUR	39663	-0.0193065	0.00486498	7.24678e-05	0.000380433	-0.0219515	0.00484807	5.97488e-06	0.000492316	NA	NA	NA	NA	1	0.00056029
EPHB4:P54760:OID20242:v1:Cardiometabolic	EPHB4	CKD_PGS	EUR	39663	0.0939091	0.00483879	1.62971e-83	0.00901653	0.0898916	0.00482775	4.75448e-77	0.00825711	NA	NA	NA	NA	4.78808e-79	1.26002e-81
EPHB4:P54760:OID20242:v1:Cardiometabolic	EPHB4	BMI_PGS	EUR	39663	0.0354241	0.00486297	3.28989e-13	0.00128062	0.00997264	0.00504909	0.0482596	9.37192e-05	NA	NA	NA	NA	9.66569e-09	1.96857e-12
EPHB4:P54760:OID20242:v1:Cardiometabolic	EPHB4	NASH_biomarker_GRS	EUR	39663	-0.0110188	0.00485962	0.0233706	0.000124226	-0.0110371	0.00484212	0.0226487	0.000124813	NA	NA	NA	NA	1	0.0846645
EPHB4:P54760:OID20242:v1:Cardiometabolic	EPHB4	BMI_GWAS_signif	EUR	39663	0.0141975	0.0048618	0.00349992	0.000206036	0.00293096	0.00488073	0.548165	8.6641e-06	NA	NA	NA	NA	1	0.0176609
EPHB4:P54760:OID20242:v1:Cardiometabolic	EPHB4	CKD_GWAS_signif	EUR	39663	0.0543059	0.00485305	5.0432e-29	0.00301649	0.0536294	0.00483488	1.50854e-28	0.00294687	NA	NA	NA	NA	1.48169e-24	1.80694e-27
EPHB4:P54760:OID20242:v1:Cardiometabolic	EPHB4	T2D_GWAS_signif	EUR	39663	-0.0157214	0.00485994	0.00121788	0.000252821	-0.0157226	0.0048444	0.00117331	0.000253006	NA	NA	NA	NA	1	0.0102232
EPHB4:P54760:OID20242:v1:Cardiometabolic	EPHB4	CAD_GWAS_signif	EUR	39663	-0.0292599	0.0048583	1.73089e-09	0.000875763	-0.0306471	0.00484189	2.48465e-10	0.000961581	NA	NA	NA	NA	5.08537e-05	1.4126e-07
EPHB4:P54760:OID20242:v1:Cardiometabolic	EPHB4	liver_lipid_pPS	EUR	39663	0.0229192	0.00485808	2.39267e-06	0.000537572	0.0226506	0.00484193	2.90639e-06	0.000525482	NA	NA	NA	NA	0.0702966	1.28748e-05
EPHB4:P54760:OID20242:v1:Cardiometabolic	EPHB4	beta_cell_pPS	EUR	39663	-0.0233755	0.00485895	1.50873e-06	0.000558973	-0.0225964	0.00484257	3.07833e-06	0.000522833	NA	NA	NA	NA	0.0443264	9.0462e-05
EPHB4:P54760:OID20242:v1:Cardiometabolic	EPHB4	lipodystrophy_pPS	EUR	39663	-0.023682	0.00486102	1.11004e-06	0.000573231	-0.0233359	0.00484424	1.46101e-06	0.000557208	NA	NA	NA	NA	0.032613	1.65624e-05
EPHB4:P54760:OID20242:v1:Cardiometabolic	EPHB4	BMI_PGS	SAS	817	0.0727451	0.0362058	0.044866	0.00448746	0.0514166	0.0377842	0.173988	0.00207745	NA	NA	NA	NA	1	0.272348
EPHB4:P54760:OID20242:v1:Cardiometabolic	EPHB4	liver_lipid_pPS	SAS	817	0.0718316	0.0364614	0.0491906	0.00431522	0.0638491	0.0365276	0.0808797	0.00342227	NA	NA	NA	NA	1	0.998229
EPHB6:O15197:OID20982:v1:Neurology	EPHB6	CKD_PGS	ALL	41548	0.0840043	0.0047529	1.19123e-69	0.00712654	0.0832958	0.00476502	3.54022e-68	0.00699876	rs13329952_T	0.0802851	0.00482423	5.49389e-62	3.49983e-65	5.38436e-68
EPHB6:O15197:OID20982:v1:Neurology	EPHB6	CKD_GWAS_signif	ALL	41548	0.0648903	0.00475836	2.97277e-42	0.00425551	0.0645298	0.00476396	1.03571e-41	0.00421467	rs13329952_T	0.0611307	0.00529527	8.78221e-31	8.73399e-38	3.23481e-40
EPHB6:O15197:OID20982:v1:Neurology	EPHB6	CAD_GWAS_signif	ALL	41548	-0.0122475	0.00476837	0.0102179	0.000151612	-0.0126586	0.00477638	0.00804613	0.000162034	rs7789303_A	-0.0115767	0.0046801	0.0133798	1	0.0923697
EPHB6:O15197:OID20982:v1:Neurology	EPHB6	liver_lipid_pPS	ALL	41548	0.0298408	0.00476642	3.8719e-10	0.000900067	0.0298783	0.00477416	3.92886e-10	0.000902843	rs1260326_T	0.0162625	0.0114008	0.153751	1.13756e-05	4.51414e-09
EPHB6:O15197:OID20982:v1:Neurology	EPHB6	beta_cell_pPS	ALL	41548	-0.0123711	0.00476829	0.00947751	0.000154693	-0.0121493	0.00477593	0.0109671	0.000149287	rs61747728_C	-0.0122686	0.00476256	0.00999693	1	0.103513
EPHB6:O15197:OID20982:v1:Neurology	EPHB6	lipodystrophy_pPS	ALL	41548	-0.017526	0.00477011	0.000238966	0.000310182	-0.017776	0.00477859	0.000199549	0.000319173	rs7779406_G	-0.0173625	0.0047665	0.000270228	1	0.00193411
EPHB6:O15197:OID20982:v1:Neurology	EPHB6	T2D_PGS	DISC	27511	-0.0143038	0.00571449	0.0123178	0.000221747	-0.0165524	0.00576151	0.00406999	0.000292788	rs13329952_T	-0.0136528	0.00570969	0.0168017	1	0.0286084
EPHB6:O15197:OID20982:v1:Neurology	EPHB6	CKD_PGS	DISC	27511	0.0825602	0.00568343	1.23764e-47	0.00741318	0.0819769	0.00569699	8.92524e-47	0.00729213	rs13329952_T	0.0776011	0.00576888	4.06362e-41	3.6362e-43	4.66179e-46
EPHB6:O15197:OID20982:v1:Neurology	EPHB6	CKD_GWAS_signif	DISC	27511	0.0698133	0.005689	1.58444e-34	0.005302	0.0699629	0.00569511	1.34968e-34	0.00532573	rs13329952_T	0.06414	0.006424	1.95529e-23	4.65508e-30	2.58615e-32
EPHB6:O15197:OID20982:v1:Neurology	EPHB6	T2D_GWAS_signif	DISC	27511	-0.0145085	0.00570767	0.0110296	0.000228684	-0.0138926	0.00571801	0.0151211	0.00020942	rs13329952_T	-0.0139094	0.00570277	0.0147318	1	0.0775235
EPHB6:O15197:OID20982:v1:Neurology	EPHB6	liver_lipid_pPS	DISC	27511	0.0232498	0.0057062	4.62455e-05	0.000587345	0.0232768	0.00571505	4.65644e-05	0.00058827	rs1260326_T	0.0253524	0.0138214	0.0666223	1	0.000253015
EPHB6:O15197:OID20982:v1:Neurology	EPHB6	beta_cell_pPS	DISC	27511	-0.0204153	0.00570661	0.000347518	0.000452858	-0.0198806	0.0057168	0.000506744	0.000428941	rs61747728_C	-0.0202986	0.00569831	0.000368349	1	0.0142699
EPHB6:O15197:OID20982:v1:Neurology	EPHB6	lipodystrophy_pPS	DISC	27511	-0.0246299	0.00570755	1.59936e-05	0.000658779	-0.0241315	0.00571619	2.4334e-05	0.000631989	rs7779406_G	-0.0243822	0.00570066	1.89999e-05	0.469892	0.000263984
EPHB6:O15197:OID20982:v1:Neurology	EPHB6	CKD_PGS	REP	14037	0.0861964	0.00859475	1.36628e-23	0.00656317	0.0854064	0.00862363	4.77995e-23	0.006443	rs13329952_T	0.0848043	0.00872242	2.8424e-22	4.01413e-19	6.69022e-22
EPHB6:O15197:OID20982:v1:Neurology	EPHB6	CKD_GWAS_signif	REP	14037	0.0548952	0.00860412	1.82541e-10	0.00266752	0.053482	0.00862035	5.65514e-10	0.00253927	rs13329952_T	0.0543084	0.00933701	6.14184e-09	5.36306e-06	9.24666e-09
EPHB6:O15197:OID20982:v1:Neurology	EPHB6	CAD_GWAS_signif	REP	14037	-0.0296547	0.00860991	0.000574322	0.000778999	-0.030585	0.00862708	0.000393562	0.000830693	rs7789303_A	-0.0271605	0.00848166	0.00136657	1	0.0224181
EPHB6:O15197:OID20982:v1:Neurology	EPHB6	liver_lipid_pPS	REP	14037	0.0431951	0.00860449	5.22897e-07	0.0016533	0.0432838	0.00862411	5.26047e-07	0.00166333	rs1260326_T	-0.0022637	0.0200677	0.910188	0.0153627	1.49153e-05
EPHB6:O15197:OID20982:v1:Neurology	EPHB6	obesity_pPS	AFR	1088	0.0656511	0.0312474	0.0358814	0.00386609	0.0670837	0.0314915	0.0333928	0.0040197	NA	NA	NA	NA	1	0.791969
EPHB6:O15197:OID20982:v1:Neurology	EPHB6	CKD_PGS	EUR	38827	0.08627	0.00491252	9.01166e-69	0.00762281	0.0852366	0.00492231	6.33972e-67	0.00743218	NA	NA	NA	NA	2.64763e-64	3.83714e-67
EPHB6:O15197:OID20982:v1:Neurology	EPHB6	CKD_GWAS_signif	EUR	38827	0.0667885	0.00491911	6.80233e-42	0.00457105	0.0664292	0.00492309	2.12359e-41	0.00452647	NA	NA	NA	NA	1.99853e-37	7.13759e-40
EPHB6:O15197:OID20982:v1:Neurology	EPHB6	T2D_GWAS_signif	EUR	38827	-0.0103381	0.00493039	0.0360163	0.000109526	-0.0103497	0.00493721	0.0360656	0.000109749	NA	NA	NA	NA	1	0.150735
EPHB6:O15197:OID20982:v1:Neurology	EPHB6	CAD_GWAS_signif	EUR	38827	-0.0107253	0.00493053	0.0296144	0.000117876	-0.0112476	0.00493658	0.022707	0.000129649	NA	NA	NA	NA	1	0.202265
EPHB6:O15197:OID20982:v1:Neurology	EPHB6	liver_lipid_pPS	EUR	38827	0.0310407	0.00492727	3.01262e-10	0.000987758	0.0309553	0.00493325	3.53729e-10	0.000982474	NA	NA	NA	NA	8.85107e-06	3.81512e-09
EPHB6:O15197:OID20982:v1:Neurology	EPHB6	beta_cell_pPS	EUR	38827	-0.0167165	0.00492982	0.000697328	0.000286382	-0.0166005	0.00493557	0.000770541	0.000282487	NA	NA	NA	NA	1	0.0150643
EPHB6:O15197:OID20982:v1:Neurology	EPHB6	lipodystrophy_pPS	EUR	38827	-0.0182991	0.00493169	0.000207133	0.000342892	-0.0184994	0.00493716	0.000179244	0.00035056	NA	NA	NA	NA	1	0.0016185
EPHB6:O15197:OID20982:v1:Neurology	EPHB6	beta_cell_pPS	SAS	802	0.0701759	0.0356791	0.0495678	0.0044276	0.0739409	0.0358292	0.0393972	0.00495504	NA	NA	NA	NA	1	0.990682
EPHX2:P34913:OID20119:v1:Cardiometabolic	EPHX2	T2D_PGS	ALL	41198	0.0145429	0.00490316	0.00301853	0.000211961	0.00819043	0.00493585	0.0970476	6.63658e-05	rs1260326_T	0.014638	0.00491419	0.0028962	1	0.00679573
EPHX2:P34913:OID20119:v1:Cardiometabolic	EPHX2	NASH_biomarker_GRS	ALL	41198	0.0332893	0.00489656	1.07142e-11	0.0011126	0.0334777	0.00489639	8.18808e-12	0.0011255	rs4149252_G	0.0327478	0.00488444	2.04682e-11	3.14783e-07	1.67438e-10
EPHX2:P34913:OID20119:v1:Cardiometabolic	EPHX2	CAD_GWAS_signif	ALL	41198	0.0112083	0.00489954	0.0221649	0.000126099	0.0107496	0.00490058	0.0282738	0.000115965	rs1260326_T	0.0112098	0.00489963	0.0221496	1	0.156165
EPHX2:P34913:OID20119:v1:Cardiometabolic	EPHX2	lipodystrophy_pPS	ALL	41198	0.0170486	0.00490117	0.000504818	0.000291506	0.0177109	0.00490271	0.000303648	0.000314453	rs751141_G	0.0165067	0.00489301	0.000742836	1	0.00364998
EPHX2:P34913:OID20119:v1:Cardiometabolic	EPHX2	T2D_PGS	DISC	27233	0.0188243	0.00598127	0.00165021	0.000361072	0.011107	0.00601406	0.0647811	0.000124076	rs1260326_T	0.0186784	0.00599438	0.00183522	1	0.00449752
EPHX2:P34913:OID20119:v1:Cardiometabolic	EPHX2	NASH_biomarker_GRS	DISC	27233	0.0326563	0.00597081	4.55721e-08	0.00108967	0.0331566	0.00596133	2.69289e-08	0.0011242	rs4149252_G	0.0320482	0.00595606	7.47829e-08	0.00133891	6.34554e-07
EPHX2:P34913:OID20119:v1:Cardiometabolic	EPHX2	CAD_GWAS_signif	DISC	27233	0.0152291	0.00597286	0.0107866	0.000237018	0.0147895	0.00596604	0.0131833	0.000223522	rs1260326_T	0.0152212	0.00597295	0.0108288	1	0.137788
EPHX2:P34913:OID20119:v1:Cardiometabolic	EPHX2	lipodystrophy_pPS	DISC	27233	0.0157533	0.00597603	0.00839165	0.000253344	0.0166678	0.00596797	0.00522788	0.000283702	rs751141_G	0.0153194	0.00596882	0.0102761	1	0.0509613
EPHX2:P34913:OID20119:v1:Cardiometabolic	EPHX2	NASH_biomarker_GRS	REP	13965	0.0334697	0.00857548	9.54721e-05	0.00108105	0.0329236	0.00860047	0.000129696	0.00104487	rs4149252_G	0.0331476	0.00855424	0.000107117	1	0.00167962
EPHX2:P34913:OID20119:v1:Cardiometabolic	EPHX2	lipodystrophy_pPS	REP	13965	0.018706	0.00857814	0.0292256	0.000337721	0.0191146	0.00860836	0.0264028	0.000351795	rs751141_G	0.0179004	0.00855481	0.0364173	1	0.115227
EPHX2:P34913:OID20119:v1:Cardiometabolic	EPHX2	obesity_pPS	AFR	1084	-0.063864	0.0306958	0.0377221	0.00398527	-0.0662932	0.0308045	0.0316277	0.0043158	NA	NA	NA	NA	1	0.791969
EPHX2:P34913:OID20119:v1:Cardiometabolic	EPHX2	beta_cell_pPS	AFR	1084	0.0609802	0.0308265	0.0481749	0.00360419	0.0617279	0.0308917	0.0459607	0.0037231	NA	NA	NA	NA	1	0.291848
EPHX2:P34913:OID20119:v1:Cardiometabolic	EPHX2	beta_cell_pPS	AMR	69	0.372295	0.160717	0.0297937	0.053275	0.379163	0.172534	0.0393327	0.0519727	NA	NA	NA	NA	1	0.999896
EPHX2:P34913:OID20119:v1:Cardiometabolic	EPHX2	T2D_PGS	EUR	38499	0.0144696	0.00507276	0.0043412	0.000209819	0.007427	0.0051061	0.145806	5.45301e-05	NA	NA	NA	NA	1	0.00966245
EPHX2:P34913:OID20119:v1:Cardiometabolic	EPHX2	NASH_biomarker_GRS	EUR	38499	0.0340839	0.00506485	1.72632e-11	0.00116672	0.0342247	0.00506237	1.39386e-11	0.0011767	NA	NA	NA	NA	5.07192e-07	2.61439e-10
EPHX2:P34913:OID20119:v1:Cardiometabolic	EPHX2	CAD_GWAS_signif	EUR	38499	0.0103899	0.00506816	0.0403679	0.000108389	0.00977577	0.00506717	0.053709	9.5927e-05	NA	NA	NA	NA	1	0.244035
EPHX2:P34913:OID20119:v1:Cardiometabolic	EPHX2	lipodystrophy_pPS	EUR	38499	0.0178277	0.00506974	0.000437785	0.000318855	0.0188091	0.0050681	0.000206502	0.000354899	NA	NA	NA	NA	1	0.00310157
EPHX2:P34913:OID20119:v1:Cardiometabolic	EPHX2	CKD_PGS	SAS	791	-0.104227	0.0363088	0.00421459	0.0101398	-0.110335	0.0367704	0.00278655	0.0111858	NA	NA	NA	NA	1	0.999777
EPN1:Q9Y6I3:OID31252:v1:Oncology_II	EPN1	T2D_PGS	ALL	41567	-0.0189803	0.0049228	0.000115631	0.000356876	-0.0168382	0.00496207	0.00069098	0.000277536	rs1260326_T	-0.0193705	0.00493414	8.65741e-05	1	0.000308
EPN1:Q9Y6I3:OID31252:v1:Oncology_II	EPN1	T2D_GWAS_signif	ALL	41567	-0.0142131	0.0049197	0.00386652	0.000200404	-0.0140123	0.00492879	0.00447202	0.000194817	rs1260326_T	-0.0144727	0.00492592	0.0033044	1	0.0253003
EPN1:Q9Y6I3:OID31252:v1:Oncology_II	EPN1	T2D_PGS	DISC	27471	-0.0170231	0.00591992	0.00403619	0.000300434	-0.0153907	0.00596709	0.00990655	0.000242388	rs1260326_T	-0.0174968	0.00593296	0.0031898	1	0.010402
EPN1:Q9Y6I3:OID31252:v1:Oncology_II	EPN1	T2D_GWAS_signif	DISC	27471	-0.0116743	0.00591421	0.048398	0.000141593	-0.011203	0.00592363	0.0586038	0.000130335	rs1260326_T	-0.0120231	0.00592245	0.0423573	1	0.219096
EPN1:Q9Y6I3:OID31252:v1:Oncology_II	EPN1	T2D_PGS	REP	14096	-0.0230129	0.00882892	0.00915607	0.000480528	-0.0199934	0.0089009	0.0247054	0.000359028	rs1260326_T	-0.023275	0.00885102	0.00855683	1	0.0254981
EPN1:Q9Y6I3:OID31252:v1:Oncology_II	EPN1	BMI_PGS	REP	14096	-0.019816	0.00883523	0.024923	0.000355829	-0.0142231	0.00915913	0.120472	0.000171627	rs1260326_T	-0.0198696	0.00883752	0.0245708	1	0.0641188
EPN1:Q9Y6I3:OID31252:v1:Oncology_II	EPN1	T2D_GWAS_signif	REP	14096	-0.0192011	0.00882339	0.0295604	0.000334992	-0.0194374	0.00884649	0.0280236	0.000343529	rs1260326_T	-0.0193337	0.00883252	0.0286189	1	0.19874
EPN1:Q9Y6I3:OID31252:v1:Oncology_II	EPN1	T2D_PGS	EUR	38825	-0.0184498	0.00510271	0.000299929	0.000336047	-0.016637	0.00514534	0.00122426	0.000269632	NA	NA	NA	NA	1	0.000766254
EPN1:Q9Y6I3:OID31252:v1:Oncology_II	EPN1	T2D_GWAS_signif	EUR	38825	-0.0139326	0.00509803	0.00627985	0.000192019	-0.0136406	0.00510721	0.00756926	0.000183986	NA	NA	NA	NA	1	0.0384379
EPN1:Q9Y6I3:OID31252:v1:Oncology_II	EPN1	T2D_PGS	EAS	202	0.167218	0.0824353	0.0442814	0.0192316	0.162358	0.0830085	0.0523699	0.0182109	NA	NA	NA	NA	1	0.999455
EPN1:Q9Y6I3:OID31252:v1:Oncology_II	EPN1	proinsulin_pPS	EAS	202	0.161101	0.0795046	0.0445051	0.0191918	0.152545	0.080468	0.059959	0.0171335	NA	NA	NA	NA	1	0.996866
EPN1:Q9Y6I3:OID31252:v1:Oncology_II	EPN1	T2D_PGS	SAS	800	-0.0886039	0.0366936	0.0159876	0.00731217	-0.0772679	0.0369302	0.0367589	0.00558192	NA	NA	NA	NA	1	0.305011
EPO:P01588:OID20522:v1:Inflammation	EPO	T2D_PGS	ALL	41889	0.0333673	0.00482366	4.6648e-12	0.00111843	0.0178444	0.00481894	0.00021336	0.000315907	rs3129973_C	0.0312412	0.00483821	1.07835e-10	1.37052e-07	2.22849e-11
EPO:P01588:OID20522:v1:Inflammation	EPO	CKD_PGS	ALL	41889	0.0187948	0.00482415	9.7956e-05	0.000355051	0.013129	0.00479134	0.00614381	0.000173009	rs3129973_C	0.0128674	0.00495747	0.00944719	1	0.000332711
EPO:P01588:OID20522:v1:Inflammation	EPO	BMI_PGS	ALL	41889	0.0365155	0.00482382	3.81353e-14	0.00133904	-0.0015548	0.00498241	0.754998	2.24424e-06	rs3129973_C	0.0355811	0.00482483	1.67923e-13	1.12041e-09	2.36874e-13
EPO:P01588:OID20522:v1:Inflammation	EPO	NASH_biomarker_GRS	ALL	41889	-0.0144476	0.00482209	0.002736	0.000210011	-0.0147648	0.00478347	0.0020257	0.000219519	rs3129973_C	-0.013832	0.00482132	0.00412089	1	0.0134646
EPO:P01588:OID20522:v1:Inflammation	EPO	BMI_GWAS_signif	ALL	41889	0.0167015	0.00482459	0.000537208	0.000280339	0.000107982	0.00482197	0.982134	1.15573e-08	rs78744187_C	0.0164387	0.00482042	0.000649715	1	0.00316931
EPO:P01588:OID20522:v1:Inflammation	EPO	T2D_GWAS_signif	ALL	41889	0.0107469	0.0048227	0.0258595	0.000116185	0.0106661	0.00478611	0.0258487	0.000114445	rs3129973_C	0.010075	0.00482213	0.036684	1	0.11289
EPO:P01588:OID20522:v1:Inflammation	EPO	obesity_pPS	ALL	41889	0.0156566	0.00482246	0.00116885	0.000246583	0.00686703	0.00479473	0.152093	4.72703e-05	rs7776054_A	0.0151793	0.00478387	0.00150975	1	0.0146756
EPO:P01588:OID20522:v1:Inflammation	EPO	lipodystrophy_pPS	ALL	41889	0.00971756	0.00482502	0.0440166	9.49053e-05	0.0101894	0.00478808	0.033337	0.000104358	rs3129973_C	0.00868618	0.00482632	0.0719067	1	0.134289
EPO:P01588:OID20522:v1:Inflammation	EPO	T2D_PGS	DISC	27748	0.027992	0.00590507	2.14425e-06	0.000804779	0.0126121	0.00590181	0.0326077	0.000161126	rs3129973_C	0.025395	0.00592208	1.80746e-05	0.062998	8.62987e-06
EPO:P01588:OID20522:v1:Inflammation	EPO	CKD_PGS	DISC	27748	0.0155814	0.00589687	0.00823879	0.00025019	0.00961929	0.00585751	0.100557	9.51592e-05	rs3129973_C	0.00803601	0.00606755	0.185373	1	0.0244996
EPO:P01588:OID20522:v1:Inflammation	EPO	BMI_PGS	DISC	27748	0.0370825	0.00590063	3.33792e-10	0.00141362	-0.00112667	0.00611637	0.853853	1.1974e-06	rs3129973_C	0.0357916	0.00590226	1.34451e-09	9.80681e-06	2.0262e-09
EPO:P01588:OID20522:v1:Inflammation	EPO	NASH_biomarker_GRS	DISC	27748	-0.0146557	0.00589886	0.0129795	0.000221202	-0.0149822	0.0058536	0.0104882	0.000231117	rs3129973_C	-0.0138248	0.0058974	0.0190736	1	0.0593058
EPO:P01588:OID20522:v1:Inflammation	EPO	BMI_GWAS_signif	DISC	27748	0.0155804	0.00590005	0.00827757	0.000249889	-0.000531915	0.00590005	0.928165	2.86818e-07	rs78744187_C	0.0153508	0.00589514	0.0092199	1	0.0453014
EPO:P01588:OID20522:v1:Inflammation	EPO	obesity_pPS	DISC	27748	0.0149741	0.00589978	0.0111519	0.000230844	0.0055024	0.00586854	0.348453	3.10215e-05	rs7776054_A	0.015272	0.00584809	0.00902058	1	0.0949689
EPO:P01588:OID20522:v1:Inflammation	EPO	T2D_PGS	REP	14141	0.0440559	0.00838361	1.50185e-07	0.00187074	0.0286084	0.00836972	0.000632431	0.000780875	rs3129973_C	0.0428653	0.00841021	3.49898e-07	0.00441244	9.91559e-07
EPO:P01588:OID20522:v1:Inflammation	EPO	CKD_PGS	REP	14141	0.0238266	0.00839818	0.00455889	0.000546037	0.0190683	0.00834105	0.0222644	0.000349462	rs3129973_C	0.0208291	0.00860552	0.0155147	1	0.0173948
EPO:P01588:OID20522:v1:Inflammation	EPO	BMI_PGS	REP	14141	0.0362707	0.00839206	1.5566e-05	0.00126625	-0.000863917	0.00861419	0.920116	6.72811e-07	rs3129973_C	0.0358958	0.00839299	1.90784e-05	0.457329	9.66869e-05
EPO:P01588:OID20522:v1:Inflammation	EPO	BMI_GWAS_signif	REP	14141	0.0198023	0.0083994	0.0184076	0.000377123	0.00229069	0.00838992	0.784836	4.98644e-06	rs78744187_C	0.0194649	0.00839185	0.0203821	1	0.10667
EPO:P01588:OID20522:v1:Inflammation	EPO	obesity_pPS	REP	14141	0.0171093	0.008385	0.0413231	0.000282518	0.0099294	0.0083315	0.233364	9.50021e-05	rs7776054_A	0.0152288	0.00833101	0.0675761	1	0.204734
EPO:P01588:OID20522:v1:Inflammation	EPO	lipodystrophy_pPS	REP	14141	0.0221401	0.00839613	0.00837502	0.000471741	0.0206924	0.00833388	0.0130424	0.000412206	rs3129973_C	0.0214493	0.00840175	0.0106916	1	0.0532593
EPO:P01588:OID20522:v1:Inflammation	EPO	CAD_GWAS_signif	AFR	1098	-0.102931	0.0291572	0.000433333	0.0106973	-0.0945319	0.0289576	0.00113271	0.00918114	NA	NA	NA	NA	1	0.544746
EPO:P01588:OID20522:v1:Inflammation	EPO	T2D_PGS	EUR	39139	0.0330157	0.00499423	3.87254e-11	0.00110625	0.0170491	0.00499019	0.000634923	0.000290961	NA	NA	NA	NA	1.13775e-06	1.79456e-10
EPO:P01588:OID20522:v1:Inflammation	EPO	CKD_PGS	EUR	39139	0.0189508	0.0049928	0.000147496	0.000364957	0.0127335	0.0049571	0.0102105	0.0001645	NA	NA	NA	NA	1	0.000483641
EPO:P01588:OID20522:v1:Inflammation	EPO	BMI_PGS	EUR	39139	0.0357891	0.00499424	7.85344e-13	0.00129966	-0.00340272	0.00516454	0.509988	1.08239e-05	NA	NA	NA	NA	2.30734e-08	4.53308e-12
EPO:P01588:OID20522:v1:Inflammation	EPO	NASH_biomarker_GRS	EUR	39139	-0.0128575	0.00499155	0.0100029	0.000168115	-0.013241	0.00495063	0.0074849	0.000178335	NA	NA	NA	NA	1	0.0426538
EPO:P01588:OID20522:v1:Inflammation	EPO	BMI_GWAS_signif	EUR	39139	0.0160122	0.0049933	0.00134359	0.000260524	-0.00100213	0.00499079	0.84086	1.00532e-06	NA	NA	NA	NA	1	0.00756222
EPO:P01588:OID20522:v1:Inflammation	EPO	T2D_GWAS_signif	EUR	39139	0.011136	0.00499185	0.025698	0.0001261	0.0110106	0.00495285	0.0262155	0.000123213	NA	NA	NA	NA	1	0.115268
EPO:P01588:OID20522:v1:Inflammation	EPO	obesity_pPS	EUR	39139	0.0153143	0.00499202	0.00215827	0.000238435	0.00594556	0.00496272	0.230907	3.57872e-05	NA	NA	NA	NA	1	0.0233793
EPO:P01588:OID20522:v1:Inflammation	EPO	CKD_PGS	SAS	811	0.094091	0.0340208	0.00581838	0.00885634	0.0956655	0.0342297	0.00532686	0.00902318	NA	NA	NA	NA	1	0.999777
EPPK1:P58107:OID30250:v1:Cardiometabolic_II	EPPK1	T2D_PGS	ALL	41191	0.0121858	0.0048809	0.0125418	0.000147615	0.0093776	0.00491993	0.0566514	8.63322e-05	rs11136325_G	0.0104414	0.00480706	0.0298549	1	0.0256065
EPPK1:P58107:OID30250:v1:Cardiometabolic_II	EPPK1	CKD_PGS	ALL	41191	0.0182991	0.00487876	0.000176534	0.000333104	0.0175502	0.00489125	0.000333513	0.000305867	rs147009472_C	0.0177941	0.00487501	0.000262504	1	0.000579505
EPPK1:P58107:OID30250:v1:Cardiometabolic_II	EPPK1	CKD_GWAS_signif	ALL	41191	0.0141063	0.00487719	0.00382624	0.000198102	0.0144481	0.00488244	0.00308627	0.000208064	rs144123426_A	0.0136337	0.00486082	0.00503695	1	0.0155699
EPPK1:P58107:OID30250:v1:Cardiometabolic_II	EPPK1	T2D_PGS	DISC	27228	0.0188369	0.00587175	0.00133789	0.000370341	0.0160179	0.00591872	0.00680761	0.000264115	rs11136325_G	0.0165358	0.00577343	0.00418492	1	0.00370124
EPPK1:P58107:OID30250:v1:Cardiometabolic_II	EPPK1	CKD_PGS	DISC	27228	0.0135729	0.00586289	0.0206175	0.000192893	0.0125046	0.00587421	0.0332857	0.000163426	rs147009472_C	0.0129909	0.0058585	0.0266011	1	0.0555219
EPPK1:P58107:OID30250:v1:Cardiometabolic_II	EPPK1	CKD_PGS	REP	13963	0.0284515	0.00875542	0.00115847	0.000731522	0.0284101	0.00879145	0.00123405	0.000727751	rs147009472_C	0.0280981	0.00874901	0.00132309	1	0.00510281
EPPK1:P58107:OID30250:v1:Cardiometabolic_II	EPPK1	CKD_GWAS_signif	REP	13963	0.0257259	0.00874582	0.00327159	0.000599473	0.0271093	0.00876452	0.00198493	0.000666753	rs144123426_A	0.0254264	0.00872701	0.00357944	1	0.0261194
EPPK1:P58107:OID30250:v1:Cardiometabolic_II	EPPK1	lipodystrophy_pPS	AMR	69	0.343432	0.153215	0.0349363	0.0586918	0.347982	0.139577	0.0210895	0.0589959	NA	NA	NA	NA	1	0.229809
EPPK1:P58107:OID30250:v1:Cardiometabolic_II	EPPK1	T2D_PGS	EUR	38479	0.012691	0.00496364	0.0105683	0.00016635	0.00963604	0.0050056	0.0542299	9.45499e-05	NA	NA	NA	NA	1	0.0219743
EPPK1:P58107:OID30250:v1:Cardiometabolic_II	EPPK1	CKD_PGS	EUR	38479	0.017028	0.00495981	0.000597134	0.000299898	0.0158369	0.00497157	0.00144624	0.000258854	NA	NA	NA	NA	1	0.00179385
EPPK1:P58107:OID30250:v1:Cardiometabolic_II	EPPK1	CKD_GWAS_signif	EUR	38479	0.012363	0.00495905	0.0126706	0.000158157	0.0124703	0.0049649	0.0120196	0.000160945	NA	NA	NA	NA	1	0.0452874
EPPK1:P58107:OID30250:v1:Cardiometabolic_II	EPPK1	liver_lipid_pPS	EAS	197	0.165105	0.0788305	0.0379616	0.0224229	0.158499	0.0803005	0.0503292	0.0203488	NA	NA	NA	NA	1	0.815855
EPPK1:P58107:OID30250:v1:Cardiometabolic_II	EPPK1	CKD_GWAS_signif	SAS	803	0.0778208	0.0365973	0.0337952	0.00540924	0.0892138	0.0363832	0.0144359	0.00729571	NA	NA	NA	NA	1	0.9999
EPS8L2:Q9H6S3:OID21397:v1:Oncology	EPS8L2	T2D_PGS	ALL	42206	0.0549122	0.0045915	6.54402e-33	0.00311018	0.0314343	0.00451798	3.5116e-12	0.00100727	rs1260326_T	0.0544702	0.00460147	2.80857e-32	1.92263e-28	9.11201e-32
EPS8L2:Q9H6S3:OID21397:v1:Oncology	EPS8L2	CAD_PGS	ALL	42206	0.0158613	0.00460072	0.000566216	0.000259257	0.010214	0.00449301	0.0230123	0.000107645	rs11246276_G	0.0153467	0.00448387	0.000620744	1	0.00328764
EPS8L2:Q9H6S3:OID21397:v1:Oncology	EPS8L2	CKD_PGS	ALL	42206	0.0628671	0.00458733	1.17772e-42	0.00407967	0.0542124	0.00448618	1.45373e-33	0.00303154	rs1260326_T	0.0626124	0.00458932	2.7303e-42	3.46013e-38	2.09705e-41
EPS8L2:Q9H6S3:OID21397:v1:Oncology	EPS8L2	BMI_PGS	ALL	42206	0.0506037	0.0045936	3.49057e-28	0.00264021	-0.00707472	0.00467307	0.13005	4.7744e-05	rs61876664_G	0.0503051	0.00458325	5.44814e-28	1.02553e-23	4.6195e-27
EPS8L2:Q9H6S3:OID21397:v1:Oncology	EPS8L2	NASH_biomarker_GRS	ALL	42206	0.0327059	0.00459259	1.08504e-12	0.0011052	0.0321896	0.00448404	7.15394e-13	0.00107223	rs3747207_G	0.0278284	0.00512915	5.80968e-08	3.18784e-08	1.82162e-11
EPS8L2:Q9H6S3:OID21397:v1:Oncology	EPS8L2	BMI_GWAS_signif	ALL	42206	0.0134955	0.00459757	0.0033334	0.000187958	-0.0111964	0.00452113	0.0132727	0.000127741	rs1106192_C	0.0132679	0.00459513	0.00388656	1	0.0163772
EPS8L2:Q9H6S3:OID21397:v1:Oncology	EPS8L2	CKD_GWAS_signif	ALL	42206	0.0300989	0.00459355	5.72627e-11	0.000935812	0.0284421	0.00448405	2.27695e-10	0.000837327	rs10902216_G	0.0297593	0.00458632	8.75292e-11	1.68238e-06	5.60793e-10
EPS8L2:Q9H6S3:OID21397:v1:Oncology	EPS8L2	T2D_GWAS_signif	ALL	42206	0.0125782	0.00459554	0.00620215	0.000163422	0.0125329	0.00448892	0.00524136	0.000162355	rs3747207_G	0.0114108	0.00460032	0.0131257	1	0.0365479
EPS8L2:Q9H6S3:OID21397:v1:Oncology	EPS8L2	obesity_pPS	ALL	42206	0.0148282	0.00459542	0.00125304	0.000227116	0.00208981	0.00449721	0.642155	4.49836e-06	rs12283031_G	0.014505	0.00457811	0.00153419	1	0.0152259
EPS8L2:Q9H6S3:OID21397:v1:Oncology	EPS8L2	liver_lipid_pPS	ALL	42206	0.0112636	0.00459546	0.0142491	0.000131057	0.00971373	0.00448785	0.0304355	9.75832e-05	rs1260326_T	0.0109966	0.010991	0.31707	1	0.0288319
EPS8L2:Q9H6S3:OID21397:v1:Oncology	EPS8L2	lipodystrophy_pPS	ALL	42206	0.0130538	0.0045974	0.00452228	0.00017587	0.0138137	0.00449035	0.00209712	0.000197102	rs184401131_C	0.0127531	0.00459551	0.00552035	1	0.0225194
EPS8L2:Q9H6S3:OID21397:v1:Oncology	EPS8L2	T2D_PGS	DISC	27947	0.0496209	0.00553852	3.46862e-19	0.00267718	0.0259489	0.00544853	1.92124e-06	0.000722655	rs1260326_T	0.0491759	0.00555014	8.44392e-19	1.01908e-14	3.74662e-18
EPS8L2:Q9H6S3:OID21397:v1:Oncology	EPS8L2	CAD_PGS	DISC	27947	0.0144919	0.00554376	0.00895157	0.000228516	0.00955372	0.00541166	0.0775081	9.93669e-05	rs11246276_G	0.0150593	0.00540308	0.00532058	1	0.0402136
EPS8L2:Q9H6S3:OID21397:v1:Oncology	EPS8L2	CKD_PGS	DISC	27947	0.0619608	0.00552428	3.92571e-29	0.00418901	0.0533627	0.00539992	5.42993e-23	0.00310302	rs1260326_T	0.06171	0.0055268	6.91889e-29	1.15337e-24	6.62858e-28
EPS8L2:Q9H6S3:OID21397:v1:Oncology	EPS8L2	BMI_PGS	DISC	27947	0.0461347	0.00553738	8.34418e-17	0.00231607	-0.0138611	0.00564866	0.0141388	0.000191962	rs61876664_G	0.0457598	0.00552503	1.26193e-16	2.45152e-12	8.25428e-16
EPS8L2:Q9H6S3:OID21397:v1:Oncology	EPS8L2	NASH_biomarker_GRS	DISC	27947	0.0338983	0.00553515	9.23668e-10	0.00125284	0.0334626	0.00540255	5.95314e-10	0.0012216	rs3747207_G	0.0272109	0.00618561	1.09123e-05	2.71374e-05	1.58698e-08
EPS8L2:Q9H6S3:OID21397:v1:Oncology	EPS8L2	CKD_GWAS_signif	DISC	27947	0.032072	0.00553299	6.84437e-09	0.00112252	0.0307138	0.00539904	1.29249e-08	0.00103071	rs10902216_G	0.0319359	0.0055234	7.46349e-09	0.000201088	6.70292e-08
EPS8L2:Q9H6S3:OID21397:v1:Oncology	EPS8L2	liver_lipid_pPS	DISC	27947	0.0110816	0.00553889	0.0454352	0.00013387	0.00991858	0.00540717	0.0666143	0.000107279	rs1260326_T	0.011375	0.0134232	0.396774	1	0.0893499
EPS8L2:Q9H6S3:OID21397:v1:Oncology	EPS8L2	T2D_PGS	REP	14259	0.0633281	0.0081835	1.07348e-14	0.00373968	0.0406835	0.00806028	4.53437e-07	0.00152815	rs1260326_T	0.0628863	0.00820272	1.88161e-14	3.15388e-10	1.89993e-13
EPS8L2:Q9H6S3:OID21397:v1:Oncology	EPS8L2	CAD_PGS	REP	14259	0.0172487	0.00820959	0.035655	0.000276746	0.010425	0.00802924	0.19418	0.000101289	rs11246276_G	0.0145452	0.00800163	0.0691191	1	0.200873
EPS8L2:Q9H6S3:OID21397:v1:Oncology	EPS8L2	CKD_PGS	REP	14259	0.0646497	0.00819034	3.15469e-15	0.00389023	0.0561963	0.00802239	2.58315e-12	0.00293841	rs1260326_T	0.0643871	0.00819388	4.18417e-15	9.26847e-11	5.75682e-14
EPS8L2:Q9H6S3:OID21397:v1:Oncology	EPS8L2	BMI_PGS	REP	14259	0.0590141	0.00819156	6.12982e-13	0.00324296	0.00629639	0.00829651	0.447913	3.46088e-05	rs61876664_G	0.0588874	0.00817282	6.08465e-13	1.80094e-08	1.40699e-11
EPS8L2:Q9H6S3:OID21397:v1:Oncology	EPS8L2	NASH_biomarker_GRS	REP	14259	0.0302554	0.0082014	0.000225928	0.000852633	0.0298283	0.00801799	0.000199858	0.000830833	rs3747207_G	0.0290782	0.00914823	0.00148324	1	0.00343925
EPS8L2:Q9H6S3:OID21397:v1:Oncology	EPS8L2	BMI_GWAS_signif	REP	14259	0.0305304	0.00820457	0.00019909	0.000867513	0.00586815	0.00808002	0.467695	3.16938e-05	rs1106192_C	0.0302566	0.00820131	0.000225765	1	0.00350256
EPS8L2:Q9H6S3:OID21397:v1:Oncology	EPS8L2	CKD_GWAS_signif	REP	14259	0.0250179	0.00819611	0.00227431	0.000583914	0.0229595	0.00801208	0.0041682	0.000493168	rs10902216_G	0.0242857	0.00818591	0.00301456	1	0.0188755
EPS8L2:Q9H6S3:OID21397:v1:Oncology	EPS8L2	T2D_GWAS_signif	REP	14259	0.0168594	0.00819267	0.0396212	0.000265492	0.0153844	0.00801387	0.0549138	0.000221398	rs3747207_G	0.0162562	0.00819877	0.047413	1	0.2366
EPS8L2:Q9H6S3:OID21397:v1:Oncology	EPS8L2	obesity_pPS	REP	14259	0.0225711	0.0081922	0.00587314	0.000475796	0.0129885	0.00802542	0.105593	0.000157369	rs12283031_G	0.0221739	0.00816612	0.00662845	1	0.0953331
EPS8L2:Q9H6S3:OID21397:v1:Oncology	EPS8L2	lipodystrophy_pPS	REP	14259	0.0329197	0.00820138	6.00241e-05	0.00100924	0.030335	0.00802641	0.000157853	0.000857472	rs184401131_C	0.0323289	0.00820012	8.10277e-05	1	0.00145744
EPS8L2:Q9H6S3:OID21397:v1:Oncology	EPS8L2	CKD_GWAS_signif	AFR	1110	0.0840519	0.0303639	0.00573611	0.0063976	0.0805568	0.0303486	0.00806636	0.00590039	NA	NA	NA	NA	1	0.508423
EPS8L2:Q9H6S3:OID21397:v1:Oncology	EPS8L2	liver_lipid_pPS	AMR	69	0.465803	0.18697	0.0203803	0.0743748	0.465728	0.195807	0.026952	0.0742604	NA	NA	NA	NA	1	0.909093
EPS8L2:Q9H6S3:OID21397:v1:Oncology	EPS8L2	proinsulin_pPS	AMR	69	-0.380613	0.177061	0.0423385	0.0585507	-0.386475	0.185207	0.0492904	0.0600953	NA	NA	NA	NA	1	0.927148
EPS8L2:Q9H6S3:OID21397:v1:Oncology	EPS8L2	T2D_PGS	EUR	39426	0.0573626	0.00474322	1.30973e-33	0.00342558	0.0324704	0.00466221	3.3452e-12	0.00108362	NA	NA	NA	NA	3.84799e-29	1.95329e-32
EPS8L2:Q9H6S3:OID21397:v1:Oncology	EPS8L2	CAD_PGS	EUR	39426	0.0157526	0.00475213	0.000917754	0.000258249	0.00986945	0.00463377	0.0331866	0.000101459	NA	NA	NA	NA	1	0.00506835
EPS8L2:Q9H6S3:OID21397:v1:Oncology	EPS8L2	CKD_PGS	EUR	39426	0.0644209	0.00473722	5.06191e-42	0.00432716	0.0550414	0.00462522	1.34211e-32	0.00315627	NA	NA	NA	NA	1.48719e-37	8.69701e-41
EPS8L2:Q9H6S3:OID21397:v1:Oncology	EPS8L2	BMI_PGS	EUR	39426	0.0512293	0.00474566	3.96727e-27	0.00273146	-0.00934345	0.00482696	0.0529137	8.38012e-05	NA	NA	NA	NA	1.16558e-22	5.13474e-26
EPS8L2:Q9H6S3:OID21397:v1:Oncology	EPS8L2	NASH_biomarker_GRS	EUR	39426	0.0345042	0.00474381	3.56732e-13	0.00124205	0.0336004	0.00462463	3.78459e-13	0.00117917	NA	NA	NA	NA	1.04808e-08	6.42994e-12
EPS8L2:Q9H6S3:OID21397:v1:Oncology	EPS8L2	BMI_GWAS_signif	EUR	39426	0.0128652	0.0047484	0.0067437	0.000172542	-0.0129469	0.0046632	0.00549904	0.000172386	NA	NA	NA	NA	1	0.0306703
EPS8L2:Q9H6S3:OID21397:v1:Oncology	EPS8L2	CKD_GWAS_signif	EUR	39426	0.0304054	0.00474493	1.49123e-10	0.000964323	0.0286807	0.00462504	5.6602e-10	0.000859301	NA	NA	NA	NA	4.38125e-06	1.36914e-09
EPS8L2:Q9H6S3:OID21397:v1:Oncology	EPS8L2	T2D_GWAS_signif	EUR	39426	0.0129972	0.00474682	0.0061827	0.000176215	0.0126861	0.00462944	0.00614085	0.000167935	NA	NA	NA	NA	1	0.0380016
EPS8L2:Q9H6S3:OID21397:v1:Oncology	EPS8L2	obesity_pPS	EUR	39426	0.0133885	0.0047472	0.00480043	0.000186953	-0.000502507	0.00463886	0.913738	2.62473e-07	NA	NA	NA	NA	1	0.0410606
EPS8L2:Q9H6S3:OID21397:v1:Oncology	EPS8L2	liver_lipid_pPS	EUR	39426	0.0117349	0.00474602	0.0134186	0.000143702	0.0101983	0.00462789	0.0275541	0.000108607	NA	NA	NA	NA	1	0.0271702
EPS8L2:Q9H6S3:OID21397:v1:Oncology	EPS8L2	lipodystrophy_pPS	EUR	39426	0.0131032	0.00474863	0.00579421	0.000178964	0.0140096	0.00462987	0.00248042	0.000204756	NA	NA	NA	NA	1	0.0268085
EPS8L2:Q9H6S3:OID21397:v1:Oncology	EPS8L2	T2D_PGS	EAS	211	0.1561	0.0766342	0.0433136	0.018553	0.157646	0.0770828	0.0425206	0.018936	NA	NA	NA	NA	1	0.999455
ERBB2:P04626:OID21520:v1:Oncology	ERBB2	T2D_PGS	ALL	42054	0.0688241	0.00450255	1.32221e-52	0.00481343	0.0444558	0.00440936	7.0571e-24	0.00198394	rs4841133_A	0.0665398	0.00450744	3.41088e-49	3.88467e-48	4.00481e-51
ERBB2:P04626:OID21520:v1:Oncology	ERBB2	CAD_PGS	ALL	42054	0.01714	0.0045167	0.000147965	0.000298216	0.0120253	0.00438818	0.00613917	0.000146901	rs118169209_C	0.015768	0.00449244	0.000448754	1	0.00104
ERBB2:P04626:OID21520:v1:Oncology	ERBB2	BMI_PGS	ALL	42054	0.0271267	0.0045139	1.87531e-09	0.000747506	-0.037609	0.0045589	1.63545e-16	0.00132934	rs4841133_A	0.026236	0.00451066	6.05483e-09	5.50965e-05	8.39885e-09
ERBB2:P04626:OID21520:v1:Oncology	ERBB2	NASH_biomarker_GRS	ALL	42054	0.0568311	0.00450286	1.88113e-36	0.00328739	0.0559472	0.00437377	2.149e-37	0.0031888	rs28929474_C	0.0472313	0.00468731	7.47558e-24	5.52676e-32	1.15141e-34
ERBB2:P04626:OID21520:v1:Oncology	ERBB2	BMI_GWAS_signif	ALL	42054	0.0091593	0.0045138	0.0424464	8.52899e-05	-0.0172934	0.00441549	8.9979e-05	0.000299999	rs28929474_C	0.00874205	0.00450808	0.0524841	1	0.132668
ERBB2:P04626:OID21520:v1:Oncology	ERBB2	T2D_GWAS_signif	ALL	42054	0.0250854	0.00451023	2.68498e-08	0.00064036	0.0250904	0.00438304	1.0449e-08	0.000640622	rs4841133_A	0.0233294	0.0045103	2.32079e-07	0.000788846	8.21026e-07
ERBB2:P04626:OID21520:v1:Oncology	ERBB2	liver_lipid_pPS	ALL	42054	0.0101431	0.00451153	0.0245651	0.000104698	0.00897098	0.00438325	0.0406988	8.19447e-05	rs1260326_T	0.0223837	0.0107859	0.0379672	1	0.0468956
ERBB2:P04626:OID21520:v1:Oncology	ERBB2	lipodystrophy_pPS	ALL	42054	0.0363484	0.00451042	7.90803e-16	0.00134328	0.0375309	0.0043826	1.1306e-17	0.00143229	rs1801201_A	0.0359937	0.00449966	1.28401e-15	2.32338e-11	4.74159e-14
ERBB2:P04626:OID21520:v1:Oncology	ERBB2	T2D_PGS	DISC	27880	0.0714619	0.00545356	4.09453e-39	0.00536034	0.045654	0.00532352	1.03348e-17	0.0021596	rs4841133_A	0.0692525	0.00546133	9.58476e-37	1.20297e-34	1.41526e-37
ERBB2:P04626:OID21520:v1:Oncology	ERBB2	CAD_PGS	DISC	27880	0.0193002	0.00546747	0.000416218	0.000391231	0.0144378	0.00529296	0.00638107	0.000219004	rs118169209_C	0.0177862	0.0054357	0.00106881	1	0.00327841
ERBB2:P04626:OID21520:v1:Oncology	ERBB2	BMI_PGS	DISC	27880	0.0328707	0.00546434	1.81572e-09	0.00113515	-0.0368555	0.00551834	2.45584e-11	0.00131115	rs4841133_A	0.0322203	0.00546049	3.66326e-09	5.33458e-05	1.01611e-08
ERBB2:P04626:OID21520:v1:Oncology	ERBB2	NASH_biomarker_GRS	DISC	27880	0.0627326	0.00545042	1.38305e-30	0.00414133	0.0617878	0.00527536	1.30494e-31	0.00401906	rs28929474_C	0.0530053	0.0056948	1.39995e-20	4.06341e-26	1.06932e-28
ERBB2:P04626:OID21520:v1:Oncology	ERBB2	BMI_GWAS_signif	DISC	27880	0.0134953	0.00546355	0.0135152	0.000191599	-0.0145182	0.00532764	0.00643287	0.000218576	rs28929474_C	0.0132258	0.00545591	0.0153519	1	0.0675301
ERBB2:P04626:OID21520:v1:Oncology	ERBB2	T2D_GWAS_signif	DISC	27880	0.0265307	0.00546221	1.19745e-06	0.000740402	0.0274028	0.00528908	2.22235e-07	0.000789537	rs4841133_A	0.0245915	0.00546516	6.83266e-06	0.0351812	4.29039e-05
ERBB2:P04626:OID21520:v1:Oncology	ERBB2	lipodystrophy_pPS	DISC	27880	0.0332491	0.00546183	1.16153e-09	0.00116247	0.0360791	0.00528658	8.99492e-12	0.00136898	rs1801201_A	0.0330401	0.00544964	1.35491e-09	3.41259e-05	5.4168e-08
ERBB2:P04626:OID21520:v1:Oncology	ERBB2	T2D_PGS	REP	14174	0.0630179	0.00797567	2.964e-15	0.00377835	0.0418143	0.00785673	1.0416e-07	0.00164527	rs4841133_A	0.0607114	0.00797906	2.94042e-14	8.70823e-11	5.5822e-14
ERBB2:P04626:OID21520:v1:Oncology	ERBB2	NASH_biomarker_GRS	REP	14174	0.0450902	0.00798971	1.69804e-08	0.00193173	0.0443744	0.00781204	1.37162e-08	0.00187364	rs28929474_C	0.035854	0.00825258	1.40512e-05	0.000498885	6.25488e-07
ERBB2:P04626:OID21520:v1:Oncology	ERBB2	T2D_GWAS_signif	REP	14174	0.022601	0.00798513	0.00465575	0.00048671	0.0210967	0.00781229	0.00693284	0.000424225	rs4841133_A	0.0214045	0.0079788	0.00731217	1	0.0680527
ERBB2:P04626:OID21520:v1:Oncology	ERBB2	lipodystrophy_pPS	REP	14174	0.0435653	0.0079915	5.08e-08	0.00180275	0.0419449	0.0078224	8.35417e-08	0.00167008	rs1801201_A	0.0428905	0.0079697	7.49644e-08	0.0014925	5.14657e-06
ERBB2:P04626:OID21520:v1:Oncology	ERBB2	T2D_PGS	EUR	39290	0.0711552	0.00466524	2.25017e-52	0.00516147	0.0452622	0.0045643	3.75632e-23	0.00206136	NA	NA	NA	NA	6.61101e-48	7.10861e-51
ERBB2:P04626:OID21520:v1:Oncology	ERBB2	CAD_PGS	EUR	39290	0.0183781	0.00467927	8.59608e-05	0.000344151	0.0129966	0.00453952	0.00419896	0.000172215	NA	NA	NA	NA	1	0.000652591
ERBB2:P04626:OID21520:v1:Oncology	ERBB2	BMI_PGS	EUR	39290	0.0279063	0.00467736	2.44835e-09	0.000793752	-0.0394457	0.00472327	6.96788e-17	0.00146306	NA	NA	NA	NA	7.19325e-05	1.10836e-08
ERBB2:P04626:OID21520:v1:Oncology	ERBB2	NASH_biomarker_GRS	EUR	39290	0.0595395	0.00466471	3.09722e-37	0.00362106	0.0584295	0.00452438	4.46984e-38	0.00348996	NA	NA	NA	NA	9.09963e-33	1.93609e-35
ERBB2:P04626:OID21520:v1:Oncology	ERBB2	T2D_GWAS_signif	EUR	39290	0.0266543	0.00467257	1.17576e-08	0.000725668	0.0261859	0.0045341	7.73809e-09	0.000700338	NA	NA	NA	NA	0.000345438	4.06398e-07
ERBB2:P04626:OID21520:v1:Oncology	ERBB2	liver_lipid_pPS	EUR	39290	0.00929262	0.00467329	0.0467686	8.82392e-05	0.00813724	0.00453389	0.0726998	6.76862e-05	NA	NA	NA	NA	1	0.0832764
ERBB2:P04626:OID21520:v1:Oncology	ERBB2	lipodystrophy_pPS	EUR	39290	0.0359519	0.00467294	1.4636e-14	0.00131911	0.0372195	0.00453283	2.25824e-16	0.00141442	NA	NA	NA	NA	4.30005e-10	7.96305e-13
ERBB2:P04626:OID21520:v1:Oncology	ERBB2	NASH_biomarker_GRS	SAS	809	0.0651444	0.0323663	0.0444974	0.00413517	0.0606547	0.0318809	0.057488	0.00361654	NA	NA	NA	NA	1	0.84387
ERBB2:P04626:OID21520:v1:Oncology	ERBB2	obesity_pPS	SAS	809	0.0777659	0.0318376	0.0148104	0.00607479	0.0741884	0.0315422	0.0189319	0.00551314	NA	NA	NA	NA	1	0.997648
ERBB2:P04626:OID21520:v1:Oncology	ERBB2	liver_lipid_pPS	SAS	809	0.0725675	0.0319981	0.0236184	0.00524249	0.0619593	0.0315241	0.0497344	0.00385844	NA	NA	NA	NA	1	0.960659
ERBB3:P21860:OID20705:v1:Inflammation	ERBB3	T2D_PGS	ALL	41757	0.0216157	0.00452231	1.76079e-06	0.000474755	0.0157607	0.00455185	0.000535752	0.000249222	rs10761737_T	0.0212281	0.00452146	2.67483e-06	0.0517321	5.60477e-06
ERBB3:P21860:OID20705:v1:Inflammation	ERBB3	CKD_PGS	ALL	41757	-0.014178	0.00452149	0.00171572	0.000204387	-0.0167669	0.004525	0.000211334	0.000285406	rs1260326_T	-0.011446	0.00450308	0.0110317	1	0.00493711
ERBB3:P21860:OID20705:v1:Inflammation	ERBB3	BMI_PGS	ALL	41757	-0.0175862	0.0045233	0.00010127	0.00031417	-0.0362233	0.00470318	1.37038e-14	0.00123172	rs1260326_T	-0.0159319	0.00450347	0.000404062	1	0.000306103
ERBB3:P21860:OID20705:v1:Inflammation	ERBB3	NASH_biomarker_GRS	ALL	41757	0.0154495	0.00451921	0.00062996	0.000242926	0.0152441	0.00451801	0.000741329	0.000236661	rs28601761_C	0.0101329	0.00455518	0.0261213	1	0.00362906
ERBB3:P21860:OID20705:v1:Inflammation	ERBB3	T2D_GWAS_signif	ALL	41757	0.014581	0.00451978	0.00125608	0.000216334	0.0151985	0.00452058	0.000774324	0.00023498	rs75526830_A	0.0126761	0.0043756	0.00376946	1	0.0101209
ERBB3:P21860:OID20705:v1:Inflammation	ERBB3	liver_lipid_pPS	ALL	41757	-0.0824421	0.00450222	1.31679e-74	0.00691603	-0.0825871	0.00450179	7.10986e-75	0.006942	rs1260326_T	-0.0119775	0.0107562	0.26548	3.86872e-70	7.73744e-72
ERBB3:P21860:OID20705:v1:Inflammation	ERBB3	beta_cell_pPS	ALL	41757	0.021239	0.00451919	2.6134e-06	0.000458993	0.022515	0.00451865	6.29608e-07	0.000515945	rs705708_G	0.0207659	0.00450886	4.12543e-06	0.0767816	0.000132382
ERBB3:P21860:OID20705:v1:Inflammation	ERBB3	lipodystrophy_pPS	ALL	41757	0.0147437	0.00452179	0.00111271	0.000220989	0.0154384	0.00452208	0.000640744	0.000242296	rs1260326_T	0.0143626	0.0045011	0.00141926	1	0.00712234
ERBB3:P21860:OID20705:v1:Inflammation	ERBB3	T2D_PGS	DISC	27621	0.0188579	0.00551998	0.000635701	0.00036583	0.0123804	0.00555187	0.0257582	0.000155652	rs10761737_T	0.01821	0.00551774	0.000967183	1	0.00185103
ERBB3:P21860:OID20705:v1:Inflammation	ERBB3	CKD_PGS	DISC	27621	-0.0151178	0.0055115	0.00609283	0.000235869	-0.0176628	0.00550976	0.00134877	0.000321609	rs1260326_T	-0.0122135	0.00548716	0.0260339	1	0.0186855
ERBB3:P21860:OID20705:v1:Inflammation	ERBB3	BMI_PGS	DISC	27621	-0.0172387	0.0055178	0.00178478	0.000305967	-0.0383187	0.00575175	2.75046e-11	0.00138726	rs1260326_T	-0.0155963	0.00549143	0.004513	1	0.00506407
ERBB3:P21860:OID20705:v1:Inflammation	ERBB3	NASH_biomarker_GRS	DISC	27621	0.0164077	0.00551323	0.00292236	0.000277648	0.0163121	0.00550673	0.00305701	0.000274619	rs28601761_C	0.0110952	0.00555963	0.0459786	1	0.0160085
ERBB3:P21860:OID20705:v1:Inflammation	ERBB3	T2D_GWAS_signif	DISC	27621	0.0122255	0.00551465	0.0266374	0.000154089	0.013286	0.00551038	0.0159117	0.000181958	rs75526830_A	0.0102224	0.00531294	0.0543581	1	0.146282
ERBB3:P21860:OID20705:v1:Inflammation	ERBB3	liver_lipid_pPS	DISC	27621	-0.0845107	0.00549078	3.11504e-53	0.00736531	-0.0847389	0.00548493	1.28021e-53	0.0074081	rs1260326_T	-0.00767401	0.0132982	0.563896	9.15198e-49	2.28799e-50
ERBB3:P21860:OID20705:v1:Inflammation	ERBB3	beta_cell_pPS	DISC	27621	0.0224202	0.00551296	4.77923e-05	0.000518323	0.0240285	0.00550846	1.29281e-05	0.000595294	rs705708_G	0.0215814	0.0055019	8.78373e-05	1	0.00292529
ERBB3:P21860:OID20705:v1:Inflammation	ERBB3	lipodystrophy_pPS	DISC	27621	0.0109733	0.00551562	0.0466563	0.000124101	0.0123042	0.0055098	0.025547	0.000156097	rs1260326_T	0.0106135	0.00548827	0.0531407	1	0.19118
ERBB3:P21860:OID20705:v1:Inflammation	ERBB3	T2D_PGS	REP	14136	0.0272738	0.00790211	0.000559202	0.000734471	0.0226667	0.00796525	0.00443791	0.000501139	rs10761737_T	0.0272108	0.00790247	0.000576264	1	0.00203082
ERBB3:P21860:OID20705:v1:Inflammation	ERBB3	BMI_PGS	REP	14136	-0.0173878	0.00790966	0.0279444	0.000298098	-0.0316253	0.0081882	0.000112827	0.000922706	rs1260326_T	-0.0157173	0.00788058	0.0461237	1	0.0705938
ERBB3:P21860:OID20705:v1:Inflammation	ERBB3	T2D_GWAS_signif	REP	14136	0.0196527	0.00789743	0.0128401	0.00038196	0.0194186	0.0079146	0.014159	0.000372582	rs75526830_A	0.0180299	0.00771152	0.0193986	1	0.12288
ERBB3:P21860:OID20705:v1:Inflammation	ERBB3	liver_lipid_pPS	REP	14136	-0.0787346	0.00787376	1.83202e-23	0.00612674	-0.0787188	0.00788875	2.26373e-23	0.00612197	rs1260326_T	-0.0196103	0.0183152	0.284318	5.38247e-19	1.07649e-20
ERBB3:P21860:OID20705:v1:Inflammation	ERBB3	beta_cell_pPS	REP	14136	0.0190332	0.00790983	0.016129	0.000357148	0.0197187	0.00791998	0.0127954	0.00038366	rs705708_G	0.0194107	0.00788843	0.0138804	1	0.245292
ERBB3:P21860:OID20705:v1:Inflammation	ERBB3	lipodystrophy_pPS	REP	14136	0.0229226	0.00791033	0.00376363	0.000517865	0.022584	0.00793022	0.00440816	0.000501893	rs1260326_T	0.0224819	0.00787959	0.00433474	1	0.0323955
ERBB3:P21860:OID20705:v1:Inflammation	ERBB3	T2D_PGS	AFR	1095	0.0646306	0.0282752	0.0224678	0.00438836	0.0619889	0.028431	0.0294592	0.0040596	NA	NA	NA	NA	1	0.348998
ERBB3:P21860:OID20705:v1:Inflammation	ERBB3	NASH_biomarker_GRS	AFR	1095	0.0575087	0.028382	0.0429945	0.0034521	0.0622371	0.0286723	0.0301873	0.00402373	NA	NA	NA	NA	1	0.938518
ERBB3:P21860:OID20705:v1:Inflammation	ERBB3	obesity_pPS	AFR	1095	0.056775	0.0279857	0.0427412	0.00346051	0.0514821	0.028169	0.0678965	0.00285631	NA	NA	NA	NA	1	0.791969
ERBB3:P21860:OID20705:v1:Inflammation	ERBB3	T2D_PGS	EUR	39031	0.0206424	0.00468496	1.05527e-05	0.000430745	0.0141939	0.00471621	0.00261762	0.000200854	NA	NA	NA	NA	0.310037	3.19297e-05
ERBB3:P21860:OID20705:v1:Inflammation	ERBB3	CKD_PGS	EUR	39031	-0.0148825	0.00468215	0.0014812	0.000224222	-0.017713	0.00468392	0.000156019	0.000317081	NA	NA	NA	NA	1	0.00426225
ERBB3:P21860:OID20705:v1:Inflammation	ERBB3	BMI_PGS	EUR	39031	-0.0185361	0.00468571	7.63901e-05	0.000347246	-0.0383343	0.00487793	3.98035e-15	0.00136766	NA	NA	NA	NA	1	0.000235009
ERBB3:P21860:OID20705:v1:Inflammation	ERBB3	NASH_biomarker_GRS	EUR	39031	0.0144486	0.00468095	0.00202542	0.000211449	0.0141113	0.00467858	0.00256162	0.000201731	NA	NA	NA	NA	1	0.0103131
ERBB3:P21860:OID20705:v1:Inflammation	ERBB3	T2D_GWAS_signif	EUR	39031	0.0141063	0.00468101	0.00258398	0.000201547	0.0145198	0.00468055	0.00192248	0.000213396	NA	NA	NA	NA	1	0.018745
ERBB3:P21860:OID20705:v1:Inflammation	ERBB3	liver_lipid_pPS	EUR	39031	-0.084711	0.00466116	1.67547e-73	0.00727034	-0.0850022	0.00465964	4.86842e-74	0.00731836	NA	NA	NA	NA	4.92254e-69	1.23064e-70
ERBB3:P21860:OID20705:v1:Inflammation	ERBB3	beta_cell_pPS	EUR	39031	0.0206976	0.00468057	9.80406e-06	0.000433864	0.0218469	0.00467897	3.03409e-06	0.000483284	NA	NA	NA	NA	0.288043	0.000457212
ERBB3:P21860:OID20705:v1:Inflammation	ERBB3	lipodystrophy_pPS	EUR	39031	0.012587	0.0046832	0.00719766	0.000160328	0.0134231	0.00468126	0.00414062	0.000182328	NA	NA	NA	NA	1	0.0315152
ERBB3:P21860:OID20705:v1:Inflammation	ERBB3	lipodystrophy_pPS	SAS	808	0.0774907	0.0314233	0.0138833	0.00658797	0.073435	0.0317269	0.0209082	0.00595814	NA	NA	NA	NA	1	0.742609
ERBB4:Q15303:OID21510:v1:Oncology	ERBB4	CAD_PGS	ALL	42054	-0.0259017	0.00471565	3.98109e-08	0.000673496	-0.0212367	0.00463524	4.62821e-06	0.000453142	rs2519093_C	-0.0202606	0.00471416	1.7287e-05	0.00116964	5.84822e-07
ERBB4:Q15303:OID21510:v1:Oncology	ERBB4	CKD_PGS	ALL	42054	-0.0263572	0.00471151	2.23006e-08	0.000698599	-0.0186862	0.00463617	5.57489e-05	0.000350735	rs11757137_C	-0.0234205	0.00472475	7.18782e-07	0.000655193	1.06709e-07
ERBB4:Q15303:OID21510:v1:Oncology	ERBB4	BMI_PGS	ALL	42054	-0.0476239	0.00470991	5.2383e-24	0.00227846	0.00458989	0.00482022	0.340993	1.95832e-05	rs6735267_C	-0.0416924	0.00467625	5.03395e-19	1.53901e-19	5.49648e-23
ERBB4:Q15303:OID21510:v1:Oncology	ERBB4	NASH_biomarker_GRS	ALL	42054	0.0129344	0.00471057	0.00603849	0.0001684	0.0132096	0.00462935	0.00432693	0.000175824	rs11757137_C	0.0107375	0.00471572	0.0227936	1	0.0277204
ERBB4:Q15303:OID21510:v1:Oncology	ERBB4	BMI_GWAS_signif	ALL	42054	-0.024272	0.00471225	2.60515e-07	0.000592316	-0.00147561	0.00466569	0.751801	2.16039e-06	rs6735267_C	-0.0154212	0.00468458	0.000995903	0.00765394	3.37178e-06
ERBB4:Q15303:OID21510:v1:Oncology	ERBB4	T2D_GWAS_signif	ALL	42054	0.00939673	0.00471129	0.0461025	8.88601e-05	0.0101818	0.00463211	0.0279479	0.000104343	rs11757137_C	0.00658215	0.00472178	0.163326	1	0.176017
ERBB4:Q15303:OID21510:v1:Oncology	ERBB4	CAD_GWAS_signif	ALL	42054	-0.0174922	0.00471046	0.000204697	0.000307959	-0.0156346	0.00463065	0.000735258	0.000246147	rs2519093_C	-0.0101613	0.00471759	0.031252	1	0.00435797
ERBB4:Q15303:OID21510:v1:Oncology	ERBB4	obesity_pPS	ALL	42054	-0.0126407	0.00471112	0.00729571	0.000160803	-0.000591682	0.00464038	0.898539	3.51151e-07	rs12616462_A	-0.0119144	0.00469381	0.0111424	1	0.0529254
ERBB4:Q15303:OID21510:v1:Oncology	ERBB4	liver_lipid_pPS	ALL	42054	0.0445678	0.0047064	2.9497e-21	0.00199899	0.0456513	0.00462563	5.99879e-23	0.00209882	rs4665972_T	0.0313968	0.0101483	0.00197744	8.66623e-17	1.57568e-19
ERBB4:Q15303:OID21510:v1:Oncology	ERBB4	beta_cell_pPS	ALL	42054	0.0108892	0.00471092	0.0208114	0.000119343	0.00865044	0.00463064	0.0617567	7.5367e-05	rs10901252_G	0.0082371	0.00470977	0.080309	1	0.183616
ERBB4:Q15303:OID21510:v1:Oncology	ERBB4	CAD_PGS	DISC	27880	-0.0274704	0.00571126	1.51829e-06	0.000784792	-0.0237316	0.00560175	2.27796e-05	0.00058629	rs2519093_C	-0.0224017	0.00571083	8.77808e-05	0.0446074	2.53451e-05
ERBB4:Q15303:OID21510:v1:Oncology	ERBB4	CKD_PGS	DISC	27880	-0.0310107	0.00570266	5.43545e-08	0.0010029	-0.0235593	0.00559883	2.58563e-05	0.000578415	rs11757137_C	-0.0277551	0.00572449	1.25081e-06	0.00159694	3.01878e-07
ERBB4:Q15303:OID21510:v1:Oncology	ERBB4	BMI_PGS	DISC	27880	-0.0463202	0.00570605	4.94362e-16	0.00223201	0.00893424	0.00584583	0.126447	7.63433e-05	rs6735267_C	-0.0394847	0.00566106	3.13162e-12	1.45244e-11	4.59632e-15
ERBB4:Q15303:OID21510:v1:Oncology	ERBB4	NASH_biomarker_GRS	DISC	27880	0.0193657	0.0057069	0.000691308	0.000390785	0.0197198	0.00559671	0.000426626	0.000405631	rs11757137_C	0.0170803	0.00571437	0.00280134	1	0.00451348
ERBB4:Q15303:OID21510:v1:Oncology	ERBB4	BMI_GWAS_signif	DISC	27880	-0.0192867	0.00570772	0.000728349	0.000387493	0.00356452	0.00564023	0.527405	1.30553e-05	rs6735267_C	-0.00977377	0.00566894	0.0847024	1	0.00586271
ERBB4:Q15303:OID21510:v1:Oncology	ERBB4	CAD_GWAS_signif	DISC	27880	-0.0165407	0.0057057	0.00374679	0.000285239	-0.0160029	0.00559769	0.00425519	0.000267076	rs2519093_C	-0.0099906	0.00571464	0.0804323	1	0.0688004
ERBB4:Q15303:OID21510:v1:Oncology	ERBB4	liver_lipid_pPS	DISC	27880	0.0463115	0.00570132	4.73677e-16	0.00223486	0.0476448	0.0055915	1.66185e-17	0.00236714	rs4665972_T	0.0265114	0.0125496	0.0346505	1.39166e-11	2.44151e-14
ERBB4:Q15303:OID21510:v1:Oncology	ERBB4	beta_cell_pPS	DISC	27880	0.0136157	0.0057077	0.017063	0.000193161	0.0110966	0.00559988	0.0475368	0.000128335	rs10901252_G	0.0112189	0.00570751	0.0493497	1	0.195062
ERBB4:Q15303:OID21510:v1:Oncology	ERBB4	CAD_PGS	REP	14174	-0.0217303	0.0083518	0.00928123	0.000442374	-0.0154076	0.00824173	0.0615786	0.00022246	rs2519093_C	-0.014845	0.00834603	0.0753119	1	0.0804373
ERBB4:Q15303:OID21510:v1:Oncology	ERBB4	CKD_PGS	REP	14174	-0.0172495	0.00834926	0.0388479	0.000278964	-0.00926712	0.00824974	0.26132	8.0333e-05	rs11757137_C	-0.014985	0.00835878	0.0730377	1	0.104192
ERBB4:Q15303:OID21510:v1:Oncology	ERBB4	BMI_PGS	REP	14174	-0.0509202	0.00833753	1.03955e-09	0.00243212	-0.00421125	0.00851582	0.620946	1.55699e-05	rs6735267_C	-0.0467289	0.00828879	1.7574e-08	3.05419e-05	1.46083e-08
ERBB4:Q15303:OID21510:v1:Oncology	ERBB4	BMI_GWAS_signif	REP	14174	-0.0350581	0.00834641	2.68099e-05	0.00115202	-0.0119536	0.00829522	0.149602	0.00013219	rs6735267_C	-0.0276047	0.00831027	0.000896778	0.787675	0.000684935
ERBB4:Q15303:OID21510:v1:Oncology	ERBB4	CAD_GWAS_signif	REP	14174	-0.019162	0.00833668	0.0215466	0.000345271	-0.0149535	0.00822594	0.069109	0.000210347	rs2519093_C	-0.0102034	0.00834918	0.221696	1	0.25202
ERBB4:Q15303:OID21510:v1:Oncology	ERBB4	obesity_pPS	REP	14174	-0.0176161	0.00833576	0.0345913	0.000291888	-0.00723052	0.00824046	0.380262	4.90158e-05	rs12616462_A	-0.0173965	0.00831663	0.0364764	1	0.193188
ERBB4:Q15303:OID21510:v1:Oncology	ERBB4	liver_lipid_pPS	REP	14174	0.0399693	0.00833066	1.62011e-06	0.00150249	0.0403829	0.00821988	9.07843e-07	0.00153405	rs4665972_T	0.0389935	0.0172651	0.0239282	0.0475987	3.74793e-05
ERBB4:Q15303:OID21510:v1:Oncology	ERBB4	proinsulin_pPS	AFR	1114	0.0638517	0.0306747	0.0376205	0.00373186	0.0561931	0.0307969	0.0683412	0.00286359	NA	NA	NA	NA	1	0.963658
ERBB4:Q15303:OID21510:v1:Oncology	ERBB4	beta_cell_pPS	AFR	1114	0.0620107	0.0304971	0.042268	0.00356153	0.0618664	0.0304097	0.0421605	0.00355719	NA	NA	NA	NA	1	0.286276
ERBB4:Q15303:OID21510:v1:Oncology	ERBB4	lipodystrophy_pPS	AFR	1114	0.0612339	0.0305441	0.0452413	0.00346256	0.0786386	0.0306327	0.0103921	0.00565082	NA	NA	NA	NA	1	0.482953
ERBB4:Q15303:OID21510:v1:Oncology	ERBB4	CAD_PGS	EUR	39290	-0.0250001	0.00487452	2.93091e-07	0.000636514	-0.0202243	0.0047864	2.39084e-05	0.000416765	NA	NA	NA	NA	0.00861102	3.76027e-06
ERBB4:Q15303:OID21510:v1:Oncology	ERBB4	CKD_PGS	EUR	39290	-0.02818	0.00486941	7.21356e-09	0.000810286	-0.0202034	0.00478592	2.43311e-05	0.000415987	NA	NA	NA	NA	0.000211935	3.46865e-08
ERBB4:Q15303:OID21510:v1:Oncology	ERBB4	BMI_PGS	EUR	39290	-0.0486765	0.00486922	1.67964e-23	0.00241377	0.0053941	0.00498513	0.279243	2.7342e-05	NA	NA	NA	NA	4.93478e-19	1.80102e-22
ERBB4:Q15303:OID21510:v1:Oncology	ERBB4	NASH_biomarker_GRS	EUR	39290	0.0126698	0.00486969	0.00927772	0.000163887	0.0130052	0.00478075	0.00652443	0.000172792	NA	NA	NA	NA	1	0.0399677
ERBB4:Q15303:OID21510:v1:Oncology	ERBB4	BMI_GWAS_signif	EUR	39290	-0.0244113	0.00487029	5.40177e-07	0.000607961	-0.000880937	0.00481821	0.854928	7.80688e-07	NA	NA	NA	NA	0.0158704	7.05351e-06
ERBB4:Q15303:OID21510:v1:Oncology	ERBB4	CAD_GWAS_signif	EUR	39290	-0.0151745	0.00486947	0.00183295	0.000235092	-0.0134338	0.00478189	0.00496727	0.000184277	NA	NA	NA	NA	1	0.0289528
ERBB4:Q15303:OID21510:v1:Oncology	ERBB4	obesity_pPS	EUR	39290	-0.0121704	0.00487031	0.0124622	0.000151184	0.000419602	0.00479247	0.930231	1.79026e-07	NA	NA	NA	NA	1	0.0824638
ERBB4:Q15303:OID21510:v1:Oncology	ERBB4	liver_lipid_pPS	EUR	39290	0.0434618	0.00486426	4.24743e-19	0.00192921	0.0446569	0.00477592	9.17595e-21	0.00203729	NA	NA	NA	NA	1.24789e-14	1.83514e-17
ERBB4:Q15303:OID21510:v1:Oncology	ERBB4	beta_cell_pPS	EUR	39290	0.00974867	0.00486973	0.0453034	9.70323e-05	0.00767185	0.00478184	0.10864	6.01092e-05	NA	NA	NA	NA	1	0.286239
ERBB4:Q15303:OID21510:v1:Oncology	ERBB4	proinsulin_pPS	EAS	204	-0.144893	0.0652666	0.0278982	0.0228431	-0.153893	0.0650615	0.019301	0.0258556	NA	NA	NA	NA	1	0.996866
ERBB4:Q15303:OID21510:v1:Oncology	ERBB4	BMI_PGS	SAS	809	-0.0724101	0.0350385	0.0391129	0.00512079	-0.0456935	0.0365683	0.211862	0.00190665	NA	NA	NA	NA	1	0.260135
ERBB4:Q15303:OID21510:v1:Oncology	ERBB4	CAD_GWAS_signif	SAS	809	-0.085897	0.0350757	0.014555	0.00717446	-0.0873659	0.0353217	0.0136054	0.0074253	NA	NA	NA	NA	1	0.999874
ERBIN:Q96RT1:OID21323:v1:Oncology	ERBIN	liver_lipid_pPS	ALL	41742	-0.0226539	0.00481655	2.56761e-06	0.000511092	-0.0234126	0.00481801	1.18167e-06	0.000545803	rs1260326_T	0.00106219	0.0115155	0.926508	0.0754365	1.41003e-05
ERBIN:Q96RT1:OID21323:v1:Oncology	ERBIN	obesity_pPS	DISC	27644	0.0128424	0.00588006	0.0289664	0.000166954	0.00858855	0.00589242	0.144973	7.42787e-05	rs1260326_T	0.0125185	0.00587843	0.0332166	1	0.143756
ERBIN:Q96RT1:OID21323:v1:Oncology	ERBIN	liver_lipid_pPS	DISC	27644	-0.0264216	0.00587795	6.984e-06	0.000706792	-0.0267513	0.00587605	5.3212e-06	0.000724167	rs1260326_T	-0.0122622	0.0142504	0.389531	0.20519	5.20787e-05
ERBIN:Q96RT1:OID21323:v1:Oncology	ERBIN	CKD_PGS	REP	14098	0.0189136	0.00842499	0.0247874	0.000342905	0.0156149	0.00845103	0.0646684	0.000233163	rs342296_G	0.0185355	0.00842451	0.0278098	1	0.0731178
ERBIN:Q96RT1:OID21323:v1:Oncology	ERBIN	BMI_PGS	REP	14098	-0.0218793	0.0084224	0.00939341	0.000459099	-0.038327	0.00871909	1.11206e-05	0.00131817	rs10822145_C	-0.0204427	0.00842045	0.0152058	1	0.0291732
ERBIN:Q96RT1:OID21323:v1:Oncology	ERBIN	obesity_pPS	REP	14098	-0.0192683	0.00841007	0.0219722	0.000357146	-0.0222419	0.00843917	0.00840914	0.000474283	rs1260326_T	-0.0191183	0.0084088	0.0230048	1	0.160058
ERBIN:Q96RT1:OID21323:v1:Oncology	ERBIN	lipodystrophy_pPS	REP	14098	0.0217393	0.00842234	0.00985741	0.00045325	0.0201803	0.00844399	0.0168659	0.000390024	rs10822145_C	0.0215781	0.00841518	0.010352	1	0.0585072
ERBIN:Q96RT1:OID21323:v1:Oncology	ERBIN	T2D_PGS	AMR	66	0.469248	0.193668	0.0250089	0.0686497	0.602077	0.210929	0.0105313	0.0919271	NA	NA	NA	NA	1	0.512045
ERBIN:Q96RT1:OID21323:v1:Oncology	ERBIN	lipodystrophy_pPS	AMR	66	0.545624	0.165193	0.00355225	0.106775	0.573077	0.167814	0.00308752	0.115988	NA	NA	NA	NA	1	0.1603
ERBIN:Q96RT1:OID21323:v1:Oncology	ERBIN	liver_lipid_pPS	EUR	38992	-0.024541	0.00498042	8.36346e-07	0.000600929	-0.0253161	0.00498099	3.74151e-07	0.000639159	NA	NA	NA	NA	0.0245718	5.10849e-06
ERBIN:Q96RT1:OID21323:v1:Oncology	ERBIN	lipodystrophy_pPS	EUR	38992	0.00978328	0.00498464	0.0496897	9.53898e-05	0.00990043	0.00498518	0.0470432	9.76426e-05	NA	NA	NA	NA	1	0.136183
ERC2:O15083:OID30880:v1:Neurology_II	ERC2	T2D_GWAS_signif	DISC	27218	-0.0134127	0.00600274	0.0254626	0.000182627	-0.0138328	0.00601382	0.021446	0.00019403	rs370683995_TTCTCTCTCTCTCTCTCTCTCTCTC	-0.0130472	0.00599714	0.0295962	1	0.141953
ERC2:O15083:OID30880:v1:Neurology_II	ERC2	lipodystrophy_pPS	AMR	67	0.563009	0.22014	0.0183417	0.114338	0.456085	0.189944	0.0267407	0.074309	NA	NA	NA	NA	1	0.184132
ERC2:O15083:OID30880:v1:Neurology_II	ERC2	liver_lipid_pPS	EAS	203	0.187782	0.0866209	0.0317356	0.0237031	0.170915	0.0884726	0.0552902	0.0189256	NA	NA	NA	NA	1	0.815855
ERCC1:P07992:OID31223:v1:Oncology_II	ERCC1	BMI_GWAS_signif	ALL	40809	-0.0108245	0.00496299	0.0291861	0.000116501	-0.00887689	0.00500889	0.0763643	7.72178e-05	rs1260326_T	-0.0108187	0.00496302	0.0292735	1	0.0994766
ERCC1:P07992:OID31223:v1:Oncology_II	ERCC1	T2D_PGS	REP	13867	-0.0212851	0.0089901	0.0179166	0.000404407	-0.0206568	0.00907359	0.0228264	0.000376279	rs1260326_T	-0.0224081	0.00901217	0.012915	1	0.0461745
ERCC1:P07992:OID31223:v1:Oncology_II	ERCC1	BMI_PGS	REP	13867	-0.0249034	0.00899774	0.00565209	0.000552564	-0.022247	0.00934606	0.0173094	0.00041135	rs1260326_T	-0.0252396	0.0089995	0.00504557	1	0.0191091
ERCC1:P07992:OID31223:v1:Oncology_II	ERCC1	BMI_GWAS_signif	REP	13867	-0.0247582	0.0089986	0.00594303	0.000546035	-0.0224392	0.00909253	0.0136039	0.00044214	rs1260326_T	-0.0247482	0.00899812	0.0059604	1	0.0464379
ERCC1:P07992:OID31223:v1:Oncology_II	ERCC1	T2D_GWAS_signif	REP	13867	-0.0231192	0.00898331	0.0100757	0.000477789	-0.0242319	0.0090154	0.00720038	0.000524424	rs1260326_T	-0.0238173	0.00899206	0.00808938	1	0.106102
ERCC1:P07992:OID31223:v1:Oncology_II	ERCC1	T2D_GWAS_signif	AFR	1091	-0.0690047	0.02973	0.0204774	0.0049392	-0.0709564	0.0300662	0.0184618	0.00516104	NA	NA	NA	NA	1	0.977714
ERCC1:P07992:OID31223:v1:Oncology_II	ERCC1	CKD_PGS	EAS	205	-0.16842	0.0743144	0.0248339	0.0244469	-0.1768	0.0738023	0.0178263	0.0271111	NA	NA	NA	NA	1	0.999779
ERCC1:P07992:OID31223:v1:Oncology_II	ERCC1	BMI_PGS	EAS	205	-0.151923	0.0707194	0.0332678	0.0220387	-0.187188	0.0726769	0.0109724	0.0311598	NA	NA	NA	NA	1	0.853412
ERCC1:P07992:OID31223:v1:Oncology_II	ERCC1	CKD_GWAS_signif	SAS	786	0.0870504	0.0367558	0.0181264	0.00728541	0.0804242	0.0370434	0.0302528	0.00623413	NA	NA	NA	NA	1	0.9999
EREG:O14944:OID20905:v1:Neurology	EREG	liver_lipid_pPS	ALL	41548	-0.0242173	0.00487172	6.68767e-07	0.000587871	-0.024862	0.0048654	3.23669e-07	0.00061918	rs1260326_T	-0.00986549	0.0116527	0.397208	0.0196484	4.40547e-06
EREG:O14944:OID20905:v1:Neurology	EREG	proinsulin_pPS	ALL	41548	-0.00989306	0.00487228	0.0423145	9.81314e-05	-0.008188	0.00486594	0.0924376	6.71814e-05	rs6993770_A	-0.00905798	0.00486422	0.0625867	1	0.758048
EREG:O14944:OID20905:v1:Neurology	EREG	lipodystrophy_pPS	ALL	41548	0.0110881	0.00487513	0.022946	0.000123123	0.0114589	0.00486964	0.0186205	0.000131369	rs78803121_G	0.0100231	0.00486553	0.0394031	1	0.0831263
EREG:O14944:OID20905:v1:Neurology	EREG	T2D_GWAS_signif	DISC	27511	-0.0153331	0.005989	0.0104664	0.000236005	-0.0147415	0.0059765	0.0136471	0.000217989	rs2516471_G	-0.0127591	0.00599561	0.0333399	1	0.0744099
EREG:O14944:OID20905:v1:Neurology	EREG	liver_lipid_pPS	DISC	27511	-0.0276021	0.00598695	4.03754e-06	0.000764914	-0.027993	0.00597285	2.78968e-06	0.000786553	rs1260326_T	-0.00937082	0.0145009	0.518142	0.118623	3.31349e-05
EREG:O14944:OID20905:v1:Neurology	EREG	proinsulin_pPS	DISC	27511	-0.0131984	0.0059875	0.0275094	0.000174966	-0.011795	0.00597519	0.0483929	0.000139627	rs6993770_A	-0.0123671	0.00597601	0.0385118	1	0.866999
EREG:O14944:OID20905:v1:Neurology	EREG	liver_lipid_pPS	REP	14037	-0.016533	0.0083986	0.0490252	0.000272056	-0.0176096	0.00840647	0.0362103	0.00030811	rs1260326_T	-0.00952947	0.0195918	0.626691	1	0.146378
EREG:O14944:OID20905:v1:Neurology	EREG	lipodystrophy_pPS	REP	14037	0.0189557	0.00840944	0.0242058	0.000356676	0.0184551	0.00842301	0.028466	0.000337071	rs78803121_G	0.0187893	0.00839542	0.0252339	1	0.101595
EREG:O14944:OID20905:v1:Neurology	EREG	T2D_PGS	AMR	69	0.616874	0.203628	0.00596329	0.112367	0.709151	0.219267	0.00397501	0.12288	NA	NA	NA	NA	1	0.512045
EREG:O14944:OID20905:v1:Neurology	EREG	lipodystrophy_pPS	AMR	69	0.532104	0.178044	0.00656346	0.110201	0.522755	0.181732	0.00903185	0.104462	NA	NA	NA	NA	1	0.1603
EREG:O14944:OID20905:v1:Neurology	EREG	T2D_GWAS_signif	EUR	38827	-0.0105416	0.00504224	0.0365646	0.000111449	-0.0103834	0.00503515	0.0391976	0.000108021	NA	NA	NA	NA	1	0.152379
EREG:O14944:OID20905:v1:Neurology	EREG	liver_lipid_pPS	EUR	38827	-0.0245105	0.00504009	1.16004e-06	0.000602729	-0.0251895	0.00503203	5.58618e-07	0.000636179	NA	NA	NA	NA	0.0340819	6.76229e-06
EREG:O14944:OID20905:v1:Neurology	EREG	lipodystrophy_pPS	EUR	38827	0.0124315	0.00504407	0.0137218	0.000154872	0.0131675	0.00503555	0.00892871	0.000173676	NA	NA	NA	NA	1	0.0505832
EREG:O14944:OID20905:v1:Neurology	EREG	CKD_GWAS_signif	SAS	802	-0.0784185	0.0363562	0.0313272	0.00576408	-0.0719151	0.036629	0.0499848	0.00483011	NA	NA	NA	NA	1	0.9999
ERI1:Q8IV48:OID31317:v1:Oncology_II	ERI1	BMI_PGS	AMR	69	-0.435048	0.206994	0.0467307	0.0539794	-0.475527	0.21668	0.0395772	0.0605895	NA	NA	NA	NA	1	0.998745
ERI1:Q8IV48:OID31317:v1:Oncology_II	ERI1	NASH_biomarker_GRS	SAS	800	0.0778399	0.0349625	0.0262862	0.0057797	0.0713905	0.0351351	0.0425265	0.0048746	NA	NA	NA	NA	1	0.802345
ERMAP:Q96PL5:OID30539:v1:Inflammation_II	ERMAP	T2D_PGS	ALL	41071	0.0281312	0.00473552	2.86477e-09	0.000792393	0.00703994	0.00468312	0.13278	4.90352e-05	rs11736498_A	0.0268074	0.00464605	7.98708e-09	8.41671e-05	1.15456e-08
ERMAP:Q96PL5:OID30539:v1:Inflammation_II	ERMAP	CAD_PGS	ALL	41071	0.0122117	0.00473913	0.00997624	0.000149194	0.00753815	0.00465578	0.105435	5.68828e-05	rs11210710_G	0.0107351	0.00473099	0.023268	1	0.036275
ERMAP:Q96PL5:OID30539:v1:Inflammation_II	ERMAP	CKD_PGS	ALL	41071	0.0379926	0.00473262	1.0184e-15	0.00144605	0.0299716	0.00465476	1.21662e-10	0.000898773	rs28749166_C	0.0356169	0.00475634	7.11739e-14	2.99205e-11	7.0734e-15
ERMAP:Q96PL5:OID30539:v1:Inflammation_II	ERMAP	BMI_PGS	ALL	41071	0.0376338	0.00473533	1.95197e-15	0.00141729	-0.0155105	0.00484272	0.00136176	0.000222552	rs11463654_C	0.0359556	0.00470282	2.12606e-14	5.73488e-11	1.30338e-14
ERMAP:Q96PL5:OID30539:v1:Inflammation_II	ERMAP	CKD_GWAS_signif	ALL	41071	0.0191117	0.00473322	5.40598e-05	0.000366253	0.0170326	0.0046478	0.000247976	0.000291334	rs11736498_A	0.0170847	0.00464399	0.000234568	1	0.000287211
ERMAP:Q96PL5:OID30539:v1:Inflammation_II	ERMAP	obesity_pPS	ALL	41071	0.0131806	0.00473425	0.00537018	0.000174164	0.00115707	0.00466072	0.803935	1.33745e-06	rs11463654_C	0.0121798	0.00470121	0.00957949	1	0.0415004
ERMAP:Q96PL5:OID30539:v1:Inflammation_II	ERMAP	beta_cell_pPS	ALL	41071	-0.0162091	0.00473349	0.000616876	0.000263453	-0.0139597	0.00465019	0.00268411	0.000195514	rs12406643_A	-0.0156007	0.00472363	0.000958437	1	0.012663
ERMAP:Q96PL5:OID30539:v1:Inflammation_II	ERMAP	lipodystrophy_pPS	ALL	41071	0.0196332	0.00473533	3.38845e-05	0.000386164	0.0204898	0.00465261	1.0657e-05	0.000420671	rs62217923_C	0.0187258	0.00471604	7.17976e-05	0.995526	0.000355545
ERMAP:Q96PL5:OID30539:v1:Inflammation_II	ERMAP	T2D_PGS	DISC	27166	0.0313677	0.00576591	5.36829e-08	0.00100818	0.00993714	0.00570291	0.0814376	9.98567e-05	rs11736498_A	0.0293974	0.00565254	1.99936e-07	0.0015772	2.58135e-07
ERMAP:Q96PL5:OID30539:v1:Inflammation_II	ERMAP	CAD_PGS	DISC	27166	0.0132427	0.00576597	0.0216438	0.000179848	0.0094444	0.0056627	0.0953617	9.14855e-05	rs11210710_G	0.0116982	0.00575605	0.0421307	1	0.0793877
ERMAP:Q96PL5:OID30539:v1:Inflammation_II	ERMAP	CKD_PGS	DISC	27166	0.0389754	0.00575407	1.2824e-11	0.001562	0.0313507	0.00565711	3.02121e-08	0.00100904	rs28749166_C	0.0357692	0.0057859	6.41457e-10	3.76769e-07	9.05694e-11
ERMAP:Q96PL5:OID30539:v1:Inflammation_II	ERMAP	BMI_PGS	DISC	27166	0.0448879	0.00576109	6.85419e-15	0.00206568	-0.0090424	0.00591255	0.126188	7.69264e-05	rs11463654_C	0.0431414	0.00571272	4.4274e-14	2.01376e-10	5.85396e-14
ERMAP:Q96PL5:OID30539:v1:Inflammation_II	ERMAP	CKD_GWAS_signif	DISC	27166	0.0202153	0.00575681	0.000446233	0.000420324	0.0185036	0.0056519	0.00106221	0.000352407	rs11736498_A	0.0175969	0.00564386	0.00182347	1	0.00228403
ERMAP:Q96PL5:OID30539:v1:Inflammation_II	ERMAP	obesity_pPS	DISC	27166	0.0148713	0.00576188	0.00985736	0.000227115	0.00198469	0.00567196	0.726407	4.0273e-06	rs11463654_C	0.0137966	0.00571285	0.0157416	1	0.0902209
ERMAP:Q96PL5:OID30539:v1:Inflammation_II	ERMAP	beta_cell_pPS	DISC	27166	-0.0188429	0.00576125	0.00107444	0.000364649	-0.0162164	0.00566028	0.00417402	0.000269896	rs12406643_A	-0.0182451	0.00574948	0.00150858	1	0.0325433
ERMAP:Q96PL5:OID30539:v1:Inflammation_II	ERMAP	lipodystrophy_pPS	DISC	27166	0.0178658	0.00576305	0.00193679	0.000327621	0.0200626	0.00565957	0.000393439	0.000413142	rs62217923_C	0.017255	0.00573377	0.00262041	1	0.0153792
ERMAP:Q96PL5:OID30539:v1:Inflammation_II	ERMAP	T2D_PGS	REP	13905	0.0211972	0.00831203	0.0107773	0.000428656	0.00111157	0.00822223	0.892463	1.16724e-06	rs11736498_A	0.0210616	0.00816622	0.00991566	1	0.0293998
ERMAP:Q96PL5:OID30539:v1:Inflammation_II	ERMAP	CKD_PGS	REP	13905	0.0363209	0.00831836	1.27256e-05	0.00125548	0.0277853	0.00819346	0.000697934	0.00073384	rs28749166_C	0.0354548	0.008351	2.19461e-05	0.373878	8.23519e-05
ERMAP:Q96PL5:OID30539:v1:Inflammation_II	ERMAP	BMI_PGS	REP	13905	0.0234141	0.00831956	0.00489451	0.000522008	-0.0274668	0.00845983	0.00117019	0.000672708	rs11463654_C	0.0219359	0.00828323	0.00810047	1	0.0167991
ERMAP:Q96PL5:OID30539:v1:Inflammation_II	ERMAP	CKD_GWAS_signif	REP	13905	0.0168223	0.00831257	0.0430179	0.000269987	0.0142	0.00817089	0.0822559	0.000192845	rs11736498_A	0.0158885	0.00816699	0.0517403	1	0.209249
ERMAP:Q96PL5:OID30539:v1:Inflammation_II	ERMAP	lipodystrophy_pPS	REP	13905	0.0232757	0.00831694	0.00513969	0.000516182	0.0216019	0.00818597	0.00832727	0.000444518	rs62217923_C	0.0219686	0.00829764	0.00811632	1	0.0397379
ERMAP:Q96PL5:OID30539:v1:Inflammation_II	ERMAP	T2D_GWAS_signif	AFR	1085	0.0728131	0.0317701	0.0221133	0.00447037	0.0757509	0.0316053	0.0167194	0.00482014	NA	NA	NA	NA	1	0.977714
ERMAP:Q96PL5:OID30539:v1:Inflammation_II	ERMAP	liver_lipid_pPS	AMR	64	-0.337484	0.143715	0.0298374	0.0441156	-0.360666	0.150022	0.0278946	0.0494409	NA	NA	NA	NA	1	0.909093
ERMAP:Q96PL5:OID30539:v1:Inflammation_II	ERMAP	T2D_PGS	EUR	38376	0.0290667	0.00488894	2.78177e-09	0.00084999	0.00711844	0.00483542	0.14099	5.02935e-05	NA	NA	NA	NA	8.17283e-05	1.14787e-08
ERMAP:Q96PL5:OID30539:v1:Inflammation_II	ERMAP	CAD_PGS	EUR	38376	0.0129453	0.00489148	0.00813621	0.000168546	0.00786705	0.00480364	0.101487	6.22427e-05	NA	NA	NA	NA	1	0.0308044
ERMAP:Q96PL5:OID30539:v1:Inflammation_II	ERMAP	CKD_PGS	EUR	38376	0.0403404	0.00488395	1.50562e-16	0.00163915	0.0319324	0.00480113	2.95005e-11	0.00102544	NA	NA	NA	NA	4.42353e-12	1.07891e-15
ERMAP:Q96PL5:OID30539:v1:Inflammation_II	ERMAP	BMI_PGS	EUR	38376	0.0372784	0.00488898	2.49698e-14	0.00139724	-0.0171783	0.00500404	0.000597825	0.000273414	NA	NA	NA	NA	7.33614e-10	1.6088e-13
ERMAP:Q96PL5:OID30539:v1:Inflammation_II	ERMAP	CKD_GWAS_signif	EUR	38376	0.0205997	0.00488571	2.48897e-05	0.000427678	0.018623	0.00479632	0.000103451	0.00034974	NA	NA	NA	NA	0.73126	0.00013694
ERMAP:Q96PL5:OID30539:v1:Inflammation_II	ERMAP	obesity_pPS	EUR	38376	0.0113558	0.00488714	0.0201512	0.000129933	-0.00105232	0.00480944	0.826805	1.11106e-06	NA	NA	NA	NA	1	0.112342
ERMAP:Q96PL5:OID30539:v1:Inflammation_II	ERMAP	beta_cell_pPS	EUR	38376	-0.0183194	0.00488584	0.000177457	0.000338249	-0.0160777	0.00479826	0.000806748	0.000260489	NA	NA	NA	NA	1	0.0052221
ERMAP:Q96PL5:OID30539:v1:Inflammation_II	ERMAP	lipodystrophy_pPS	EUR	38376	0.0205103	0.0048877	2.71917e-05	0.00042363	0.0215318	0.00479933	7.26441e-06	0.00046688	NA	NA	NA	NA	0.798892	0.000291567
ERMAP:Q96PL5:OID30539:v1:Inflammation_II	ERMAP	BMI_PGS	SAS	787	0.127708	0.0356115	0.000357839	0.0147949	0.0885708	0.0366293	0.0158526	0.00665762	NA	NA	NA	NA	1	0.0184444
ERMAP:Q96PL5:OID30539:v1:Inflammation_II	ERMAP	obesity_pPS	SAS	787	0.10316	0.0359183	0.00419553	0.00954848	0.0909155	0.035513	0.0106688	0.00745542	NA	NA	NA	NA	1	0.997648
ERN1:O75460:OID31391:v1:Oncology_II	ERN1	T2D_PGS	ALL	42066	0.0318187	0.00479359	3.22339e-11	0.00101239	0.0149167	0.00477989	0.00180532	0.000219868	rs429358_T	0.0294982	0.00478345	7.03574e-10	9.47033e-07	1.47974e-10
ERN1:O75460:OID31391:v1:Oncology_II	ERN1	BMI_PGS	ALL	42066	0.0132484	0.00479691	0.00574968	0.000175422	-0.0301422	0.00493994	1.05844e-09	0.000839988	rs429358_T	0.0108565	0.00478667	0.0233297	1	0.0135574
ERN1:O75460:OID31391:v1:Oncology_II	ERN1	NASH_biomarker_GRS	ALL	42066	0.0180885	0.00479134	0.00016006	0.000327721	0.0173789	0.00474491	0.000249932	0.000302833	rs8178824_C	0.00331942	0.00477725	0.487159	1	0.00105203
ERN1:O75460:OID31391:v1:Oncology_II	ERN1	CAD_GWAS_signif	ALL	42066	-0.0157305	0.00479189	0.00102888	0.00024781	-0.0172731	0.0047465	0.000273885	0.000298959	rs429358_T	-0.00612581	0.00482299	0.204046	1	0.0163397
ERN1:O75460:OID31391:v1:Oncology_II	ERN1	liver_lipid_pPS	ALL	42066	-0.0360054	0.00478958	5.6962e-14	0.00129812	-0.0370036	0.00474367	6.30299e-15	0.00137208	rs1260326_T	-0.00601974	0.0114364	0.598636	1.67354e-09	1.18691e-12
ERN1:O75460:OID31391:v1:Oncology_II	ERN1	lipodystrophy_pPS	ALL	42066	0.0194561	0.00479399	4.94916e-05	0.000378708	0.0197947	0.00474866	3.07262e-05	0.000392218	rs5787948_C	0.0190847	0.00479227	6.83377e-05	1	0.000503136
ERN1:O75460:OID31391:v1:Oncology_II	ERN1	T2D_PGS	DISC	27825	0.0361166	0.00582004	5.52723e-10	0.00134675	0.0185613	0.00579273	0.00135572	0.000351431	rs429358_T	0.0338602	0.00580719	5.57919e-09	1.6239e-05	3.19038e-09
ERN1:O75460:OID31391:v1:Oncology_II	ERN1	BMI_PGS	DISC	27825	0.0237525	0.00582057	4.5009e-05	0.000582847	-0.0224733	0.00600392	0.000182131	0.000479505	rs429358_T	0.021035	0.00580888	0.000293785	1	0.000161461
ERN1:O75460:OID31391:v1:Oncology_II	ERN1	NASH_biomarker_GRS	DISC	27825	0.0238848	0.00581477	4.00914e-05	0.000590531	0.0230842	0.00574566	5.89319e-05	0.000552389	rs8178824_C	0.00971445	0.00579912	0.0939145	1	0.000341067
ERN1:O75460:OID31391:v1:Oncology_II	ERN1	CAD_GWAS_signif	DISC	27825	-0.0193594	0.00581444	0.000871026	0.000388081	-0.0199087	0.00574732	0.000533017	0.000410693	rs429358_T	-0.0102429	0.0058472	0.0798272	1	0.0218724
ERN1:O75460:OID31391:v1:Oncology_II	ERN1	obesity_pPS	DISC	27825	0.0151656	0.00581645	0.00912924	0.000238025	0.0041631	0.00576152	0.469951	1.78773e-05	rs9302635_T	0.0146194	0.00581004	0.0118676	1	0.0885743
ERN1:O75460:OID31391:v1:Oncology_II	ERN1	liver_lipid_pPS	DISC	27825	-0.0377253	0.00581228	8.69234e-11	0.00147313	-0.0383226	0.00574377	2.57033e-11	0.00152184	rs1260326_T	-0.00802202	0.0140771	0.568775	2.55381e-06	2.32165e-09
ERN1:O75460:OID31391:v1:Oncology_II	ERN1	lipodystrophy_pPS	DISC	27825	0.0176705	0.00581832	0.00239125	0.000322915	0.0190351	0.00574965	0.000931949	0.000375152	rs5787948_C	0.0173704	0.00581504	0.00281831	1	0.0183913
ERN1:O75460:OID31391:v1:Oncology_II	ERN1	T2D_PGS	REP	14241	0.0244077	0.00845718	0.00390727	0.000558345	0.00890932	0.00846333	0.292498	7.35317e-05	rs429358_T	0.0220824	0.00844063	0.00890071	1	0.0118591
ERN1:O75460:OID31391:v1:Oncology_II	ERN1	liver_lipid_pPS	REP	14241	-0.0324846	0.00845015	0.000121443	0.000990218	-0.0341998	0.00840613	4.75888e-05	0.0010971	rs1260326_T	-0.00187588	0.0196239	0.923846	1	0.00143871
ERN1:O75460:OID31391:v1:Oncology_II	ERN1	lipodystrophy_pPS	REP	14241	0.0229166	0.00846366	0.00678432	0.000491492	0.0215437	0.00842376	0.0105535	0.000433838	rs5787948_C	0.0225036	0.00846379	0.00785071	1	0.0461397
ERN1:O75460:OID31391:v1:Oncology_II	ERN1	T2D_PGS	EUR	39285	0.0337911	0.00495443	9.21098e-12	0.00115056	0.0160558	0.00493908	0.00115189	0.000256418	NA	NA	NA	NA	2.70619e-07	4.48044e-11
ERN1:O75460:OID31391:v1:Oncology_II	ERN1	BMI_PGS	EUR	39285	0.0128933	0.00495796	0.00931154	0.000167438	-0.0322099	0.00510911	2.92397e-10	0.000963694	NA	NA	NA	NA	1	0.0214567
ERN1:O75460:OID31391:v1:Oncology_II	ERN1	NASH_biomarker_GRS	EUR	39285	0.0189236	0.00495154	0.000132705	0.000361553	0.0179586	0.00490008	0.000247704	0.000325899	NA	NA	NA	NA	1	0.000884101
ERN1:O75460:OID31391:v1:Oncology_II	ERN1	CAD_GWAS_signif	EUR	39285	-0.0176485	0.00495185	0.00036566	0.000314445	-0.0193932	0.00490134	7.61232e-05	0.000379829	NA	NA	NA	NA	1	0.00795784
ERN1:O75460:OID31391:v1:Oncology_II	ERN1	liver_lipid_pPS	EUR	39285	-0.0372114	0.0049482	5.58684e-14	0.00139842	-0.0381164	0.00489754	7.26988e-15	0.00146787	NA	NA	NA	NA	1.64141e-09	1.21586e-12
ERN1:O75460:OID31391:v1:Oncology_II	ERN1	lipodystrophy_pPS	EUR	39285	0.0195645	0.00495405	7.85502e-05	0.000386057	0.0200908	0.00490312	4.18371e-05	0.00040734	NA	NA	NA	NA	1	0.000732366
ERN1:O75460:OID31391:v1:Oncology_II	ERN1	NASH_biomarker_GRS	EAS	205	-0.173872	0.0766554	0.0247146	0.0223726	-0.154765	0.0776972	0.0481974	0.0173313	NA	NA	NA	NA	1	0.998253
ERP29:P30040:OID30578:v1:Inflammation_II	ERP29	NASH_biomarker_GRS	ALL	41398	-0.00980753	0.00484565	0.0429777	9.60286e-05	-0.0106142	0.00484448	0.0284589	0.000112437	rs1260326_T	-0.0096741	0.00484434	0.0458328	1	0.136951
ERP29:P30040:OID30578:v1:Inflammation_II	ERP29	liver_lipid_pPS	ALL	41398	-0.0203652	0.00484576	2.6433e-05	0.000413899	-0.0212067	0.00484532	1.20769e-05	0.00044852	rs1260326_T	0.00849681	0.0115615	0.462392	0.7766	0.000109227
ERP29:P30040:OID30578:v1:Inflammation_II	ERP29	liver_lipid_pPS	DISC	27365	-0.0216972	0.00591411	0.000244239	0.000478241	-0.022256	0.00590757	0.00016532	0.000503041	rs1260326_T	-0.00373176	0.0143112	0.794281	1	0.00102219
ERP29:P30040:OID30578:v1:Inflammation_II	ERP29	obesity_pPS	REP	14033	-0.0205933	0.00845826	0.0149167	0.000407975	-0.0240008	0.00848908	0.00470152	0.000551547	rs6993770_A	-0.0205743	0.00845582	0.0149805	1	0.135874
ERP29:P30040:OID30578:v1:Inflammation_II	ERP29	lipodystrophy_pPS	REP	14033	0.0169959	0.00847208	0.0448645	0.000277019	0.0162711	0.00849565	0.0554838	0.000253179	rs1260326_T	0.016839	0.00846994	0.0468213	1	0.149747
ERP29:P30040:OID30578:v1:Inflammation_II	ERP29	lipodystrophy_pPS	AMR	67	0.410306	0.170034	0.025041	0.0600298	0.390081	0.178361	0.0414492	0.0529572	NA	NA	NA	NA	1	0.201012
ERP29:P30040:OID30578:v1:Inflammation_II	ERP29	NASH_biomarker_GRS	EUR	38667	-0.011107	0.00501377	0.0267459	0.000123232	-0.011904	0.00501043	0.0175134	0.000141513	NA	NA	NA	NA	1	0.0938821
ERP29:P30040:OID30578:v1:Inflammation_II	ERP29	liver_lipid_pPS	EUR	38667	-0.0223759	0.00501242	8.06383e-06	0.000500217	-0.0231538	0.00501011	3.82355e-06	0.000535219	NA	NA	NA	NA	0.236915	3.66742e-05
ERP44:Q9BS26:OID21338:v1:Oncology	ERP44	T2D_PGS	ALL	41674	0.0224298	0.00481155	3.14649e-06	0.000501902	0.00319273	0.00478125	0.50429	1.0037e-05	rs7614709_G	0.0207395	0.00475604	1.29982e-05	0.0924438	9.77208e-06
ERP44:Q9BS26:OID21338:v1:Oncology	ERP44	CAD_PGS	ALL	41674	0.0139739	0.00481457	0.00370485	0.000194625	0.00937925	0.00475176	0.0484055	8.76903e-05	rs36115375_C	0.00996302	0.00465338	0.0322776	1	0.0161736
ERP44:Q9BS26:OID21338:v1:Oncology	ERP44	CKD_PGS	ALL	41674	0.0106723	0.00481049	0.0265231	0.000113724	0.00387665	0.0047524	0.414662	1.49777e-05	rs9856702_A	0.0100593	0.00477209	0.035041	1	0.0595301
ERP44:Q9BS26:OID21338:v1:Oncology	ERP44	BMI_PGS	ALL	41674	0.0229502	0.00481208	1.85494e-06	0.000525337	-0.0258148	0.00494006	1.74425e-07	0.000614259	rs36115375_C	0.0204508	0.00465059	1.09796e-05	0.054498	6.61384e-06
ERP44:Q9BS26:OID21338:v1:Oncology	ERP44	liver_lipid_pPS	ALL	41674	-0.0311165	0.00480663	9.67173e-11	0.000967451	-0.0319994	0.00474376	1.5442e-11	0.00102312	rs1260326_T	0.00347589	0.0114886	0.762233	2.84155e-06	1.28577e-09
ERP44:Q9BS26:OID21338:v1:Oncology	ERP44	T2D_PGS	DISC	27590	0.0250495	0.00586068	1.92503e-05	0.000642128	0.00524225	0.00582032	0.367766	2.77438e-05	rs7614709_G	0.0237315	0.00579019	4.16888e-05	0.565574	6.86376e-05
ERP44:Q9BS26:OID21338:v1:Oncology	ERP44	BMI_PGS	DISC	27590	0.0274214	0.00585788	2.86672e-06	0.000770126	-0.0228225	0.00602873	0.000153646	0.000489877	rs36115375_C	0.0263715	0.00565313	3.10172e-06	0.0842243	1.15693e-05
ERP44:Q9BS26:OID21338:v1:Oncology	ERP44	obesity_pPS	DISC	27590	0.0188042	0.00585467	0.00132046	0.000362702	0.00685509	0.00578702	0.236201	4.79879e-05	rs36115375_C	0.0152211	0.00565084	0.00707284	1	0.0293902
ERP44:Q9BS26:OID21338:v1:Oncology	ERP44	liver_lipid_pPS	DISC	27590	-0.0328237	0.00585189	2.05359e-08	0.00110534	-0.033527	0.00576954	6.27719e-09	0.00115348	rs1260326_T	0.000395234	0.0141815	0.977766	0.000603345	2.95757e-07
ERP44:Q9BS26:OID21338:v1:Oncology	ERP44	CAD_PGS	REP	14084	0.0198215	0.00844828	0.0189787	0.00037139	0.0141807	0.00835776	0.0897725	0.000189962	rs36115375_C	0.0176977	0.00818661	0.0306513	1	0.131199
ERP44:Q9BS26:OID21338:v1:Oncology	ERP44	liver_lipid_pPS	REP	14084	-0.0271687	0.0084292	0.00127075	0.000700655	-0.0283154	0.00833862	0.000686456	0.000760387	rs1260326_T	0.00883311	0.0196039	0.6523	1	0.00987685
ERP44:Q9BS26:OID21338:v1:Oncology	ERP44	lipodystrophy_pPS	REP	14084	0.019427	0.00844219	0.0213959	0.000357273	0.0178371	0.00835863	0.0328625	0.00030045	rs9856702_A	0.0186493	0.00837669	0.0260081	1	0.0941168
ERP44:Q9BS26:OID21338:v1:Oncology	ERP44	T2D_PGS	AMR	66	0.540878	0.185936	0.00867875	0.101974	0.643614	0.210447	0.00676852	0.11694	NA	NA	NA	NA	1	0.512045
ERP44:Q9BS26:OID21338:v1:Oncology	ERP44	lipodystrophy_pPS	AMR	66	0.553825	0.165623	0.00323332	0.122995	0.562179	0.175406	0.00490805	0.124253	NA	NA	NA	NA	1	0.1603
ERP44:Q9BS26:OID21338:v1:Oncology	ERP44	T2D_PGS	EUR	38925	0.0240015	0.00498033	1.44642e-06	0.000577413	0.00372871	0.00494872	0.451172	1.37409e-05	NA	NA	NA	NA	0.0424959	4.73228e-06
ERP44:Q9BS26:OID21338:v1:Oncology	ERP44	CAD_PGS	EUR	38925	0.0125634	0.00498244	0.0116881	0.000158142	0.00801414	0.00491511	0.103002	6.43439e-05	NA	NA	NA	NA	1	0.0417102
ERP44:Q9BS26:OID21338:v1:Oncology	ERP44	CKD_PGS	EUR	38925	0.0123655	0.00497744	0.0129847	0.000153507	0.00517062	0.00491418	0.292722	2.67954e-05	NA	NA	NA	NA	1	0.0308334
ERP44:Q9BS26:OID21338:v1:Oncology	ERP44	BMI_PGS	EUR	38925	0.0230429	0.00498081	3.73412e-06	0.000532132	-0.0270086	0.00511738	1.31426e-07	0.000673734	NA	NA	NA	NA	0.109709	1.31545e-05
ERP44:Q9BS26:OID21338:v1:Oncology	ERP44	CAD_GWAS_signif	EUR	38925	-0.0103627	0.00497619	0.037308	0.000107867	-0.0119386	0.004909	0.0150205	0.000143136	NA	NA	NA	NA	1	0.231736
ERP44:Q9BS26:OID21338:v1:Oncology	ERP44	obesity_pPS	EUR	38925	0.00999978	0.0049766	0.044506	0.000100428	-0.00153089	0.00492045	0.755706	2.34295e-06	NA	NA	NA	NA	1	0.192859
ERP44:Q9BS26:OID21338:v1:Oncology	ERP44	liver_lipid_pPS	EUR	38925	-0.0340677	0.00497296	7.46445e-12	0.00116605	-0.0350152	0.00490552	9.64211e-13	0.00123158	NA	NA	NA	NA	2.19305e-07	1.23901e-10
ERP44:Q9BS26:OID21338:v1:Oncology	ERP44	lipodystrophy_pPS	EUR	38925	0.0108272	0.0049786	0.0296549	0.000117639	0.0114686	0.00491117	0.0195382	0.00013197	NA	NA	NA	NA	1	0.092786
ERVV-1:B6SEH8:OID30094:v1:Cardiometabolic_II	ERVV-1	T2D_PGS	ALL	40913	-0.0127385	0.00494111	0.00993918	0.00016208	-0.0113541	0.00498216	0.0226747	0.000127142	rs1260326_T	-0.0124112	0.00495198	0.0122037	1	0.0205933
ERVV-1:B6SEH8:OID30094:v1:Cardiometabolic_II	ERVV-1	CAD_PGS	ALL	40913	-0.0108456	0.00494342	0.0282452	0.000117385	-0.0105427	0.00495253	0.0332813	0.000110935	rs1260326_T	-0.0109108	0.0049437	0.0273194	1	0.0811981
ERVV-1:B6SEH8:OID30094:v1:Cardiometabolic_II	ERVV-1	liver_lipid_pPS	DISC	27098	-0.0122293	0.00595981	0.0401833	0.000155119	-0.0117882	0.00596744	0.0482312	0.000144137	rs1260326_T	-0.0393292	0.0144	0.00631448	1	0.0809729
ERVV-1:B6SEH8:OID30094:v1:Cardiometabolic_II	ERVV-1	NASH_biomarker_GRS	AFR	1091	-0.0647567	0.0300483	0.0313842	0.00427519	-0.0722091	0.0302928	0.0173209	0.00529652	NA	NA	NA	NA	1	0.938518
ERVV-1:B6SEH8:OID30094:v1:Cardiometabolic_II	ERVV-1	CKD_PGS	AMR	68	-0.385371	0.164627	0.0287081	0.0647249	-0.381977	0.187019	0.0545139	0.0550096	NA	NA	NA	NA	1	0.998066
ERVV-1:B6SEH8:OID30094:v1:Cardiometabolic_II	ERVV-1	T2D_PGS	EUR	38209	-0.0133131	0.00511891	0.00930501	0.000176717	-0.011866	0.00516234	0.0215344	0.000138483	NA	NA	NA	NA	1	0.0195832
ERVV-1:B6SEH8:OID30094:v1:Cardiometabolic_II	ERVV-1	CAD_PGS	EUR	38209	-0.0111619	0.00511975	0.0292513	0.000124187	-0.0109492	0.00512804	0.0327548	0.000119494	NA	NA	NA	NA	1	0.0868961
ERVV-1:B6SEH8:OID30094:v1:Cardiometabolic_II	ERVV-1	liver_lipid_pPS	EAS	205	0.155937	0.0785759	0.0489844	0.0203	0.153017	0.0807843	0.060131	0.019003	NA	NA	NA	NA	1	0.815855
ESAM:Q96AP7:OID20270:v1:Cardiometabolic	ESAM	CAD_PGS	ALL	42452	-0.0105279	0.00465299	0.0236654	0.000110865	-0.0122393	0.00465156	0.00851096	0.000149995	rs495828_G	-0.00689712	0.00466245	0.13907	1	0.0706594
ESAM:Q96AP7:OID20270:v1:Cardiometabolic	ESAM	CKD_PGS	ALL	42452	0.0594047	0.00464064	1.89984e-37	0.00353542	0.0570902	0.00464409	1.13103e-34	0.00326291	rs8176672_C	0.0586379	0.00462848	1.02481e-36	5.58173e-33	2.84782e-36
ESAM:Q96AP7:OID20270:v1:Cardiometabolic	ESAM	BMI_PGS	ALL	42452	0.0137511	0.00465196	0.00311853	0.000189209	-0.00282432	0.00483628	0.559233	7.38984e-06	rs61753651_G	0.0127813	0.00458834	0.00534502	1	0.00770583
ESAM:Q96AP7:OID20270:v1:Cardiometabolic	ESAM	CKD_GWAS_signif	ALL	42452	0.0359446	0.00464465	1.02474e-14	0.00129532	0.0353883	0.00464127	2.49714e-14	0.001258	rs1654425_T	0.0355234	0.00463351	1.80331e-14	3.01069e-10	1.31471e-13
ESAM:Q96AP7:OID20270:v1:Cardiometabolic	ESAM	CAD_GWAS_signif	ALL	42452	-0.0219864	0.00464647	2.23197e-06	0.000484689	-0.0227434	0.00464569	9.83704e-07	0.000519037	rs495828_G	-0.0179555	0.00466054	0.000117017	0.0655753	8.98291e-05
ESAM:Q96AP7:OID20270:v1:Cardiometabolic	ESAM	proinsulin_pPS	ALL	42452	-0.01097	0.00464686	0.0182431	0.000120689	-0.00968592	0.0046454	0.0370703	9.41943e-05	rs6993770_A	-0.010131	0.00463648	0.0288902	1	0.692795
ESAM:Q96AP7:OID20270:v1:Cardiometabolic	ESAM	CKD_PGS	DISC	28105	0.0631041	0.00560854	2.63314e-29	0.00428942	0.0611427	0.00561027	1.33368e-27	0.00402363	rs8176672_C	0.0626688	0.00559405	4.55572e-29	7.73617e-25	4.47177e-28
ESAM:Q96AP7:OID20270:v1:Cardiometabolic	ESAM	BMI_PGS	DISC	28105	0.0139805	0.00562891	0.0130084	0.000209913	-0.00147322	0.00586987	0.801831	2.14296e-06	rs61753651_G	0.0130231	0.00554094	0.0187634	1	0.0317167
ESAM:Q96AP7:OID20270:v1:Cardiometabolic	ESAM	CKD_GWAS_signif	DISC	28105	0.0392712	0.0056159	2.75347e-12	0.00166147	0.0388872	0.00561021	4.25392e-12	0.00163173	rs1654425_T	0.0385384	0.00560059	6.06277e-12	8.08969e-08	3.78023e-11
ESAM:Q96AP7:OID20270:v1:Cardiometabolic	ESAM	T2D_GWAS_signif	DISC	28105	-0.0120044	0.00562422	0.0328179	0.000155033	-0.0119235	0.00562233	0.0339525	0.000152982	rs495828_G	-0.0105907	0.00562082	0.0595507	1	0.169156
ESAM:Q96AP7:OID20270:v1:Cardiometabolic	ESAM	CAD_GWAS_signif	DISC	28105	-0.0184249	0.00562151	0.00104831	0.000365491	-0.018776	0.00561959	0.000835358	0.00037963	rs495828_G	-0.0146092	0.00563713	0.00955771	1	0.0252455
ESAM:Q96AP7:OID20270:v1:Cardiometabolic	ESAM	proinsulin_pPS	DISC	28105	-0.0134746	0.00562227	0.0165525	0.000195459	-0.0128249	0.00562061	0.0225113	0.00017709	rs6993770_A	-0.0126355	0.00560829	0.0242662	1	0.840264
ESAM:Q96AP7:OID20270:v1:Cardiometabolic	ESAM	CKD_PGS	REP	14347	0.0520525	0.00823777	2.71486e-10	0.0023921	0.049167	0.008254	2.63391e-09	0.00213135	rs8176672_C	0.050664	0.00821642	7.18358e-10	7.97626e-06	3.11572e-09
ESAM:Q96AP7:OID20270:v1:Cardiometabolic	ESAM	CKD_GWAS_signif	REP	14347	0.0286893	0.00823543	0.000496123	0.000728492	0.0279046	0.00823742	0.000707133	0.000690461	rs1654425_T	0.0288352	0.00822049	0.000453354	1	0.00513242
ESAM:Q96AP7:OID20270:v1:Cardiometabolic	ESAM	CAD_GWAS_signif	REP	14347	-0.0294741	0.00823313	0.000344807	0.000769289	-0.0310336	0.00823779	0.000165738	0.000853749	rs495828_G	-0.025061	0.00826327	0.0024272	1	0.0168841
ESAM:Q96AP7:OID20270:v1:Cardiometabolic	ESAM	CKD_PGS	AFR	1122	0.0629432	0.0315982	0.0466263	0.00333868	0.0655607	0.0319477	0.040404	0.00357258	NA	NA	NA	NA	1	0.46722
ESAM:Q96AP7:OID20270:v1:Cardiometabolic	ESAM	T2D_PGS	AMR	69	0.387981	0.171108	0.0330702	0.0578566	0.434004	0.194953	0.0370817	0.0593484	NA	NA	NA	NA	1	0.512045
ESAM:Q96AP7:OID20270:v1:Cardiometabolic	ESAM	CAD_PGS	EUR	39663	-0.0103764	0.00479716	0.0305446	0.000112022	-0.0120485	0.00479385	0.011964	0.000151141	NA	NA	NA	NA	1	0.0897396
ESAM:Q96AP7:OID20270:v1:Cardiometabolic	ESAM	CKD_PGS	EUR	39663	0.0619227	0.00478319	2.96427e-38	0.00399629	0.0593877	0.00478448	2.60062e-35	0.00367271	NA	NA	NA	NA	8.70903e-34	4.5837e-37
ESAM:Q96AP7:OID20270:v1:Cardiometabolic	ESAM	BMI_PGS	EUR	39663	0.0148779	0.00479714	0.00192732	0.000230272	-0.00199955	0.00499196	0.688751	3.83952e-06	NA	NA	NA	NA	1	0.00504226
ESAM:Q96AP7:OID20270:v1:Cardiometabolic	ESAM	CKD_GWAS_signif	EUR	39663	0.0375808	0.00478856	4.33152e-15	0.00147256	0.0369792	0.00478377	1.09967e-14	0.00142782	NA	NA	NA	NA	1.2726e-10	5.58158e-14
ESAM:Q96AP7:OID20270:v1:Cardiometabolic	ESAM	CAD_GWAS_signif	EUR	39663	-0.0231136	0.00479069	1.40748e-06	0.000557069	-0.0239579	0.00478779	5.64026e-07	0.00059884	NA	NA	NA	NA	0.0413518	6.36182e-05
ESAM:Q96AP7:OID20270:v1:Cardiometabolic	ESAM	proinsulin_pPS	EUR	39663	-0.0103888	0.00479107	0.0301368	0.000112574	-0.00922151	0.00478784	0.054108	8.87649e-05	NA	NA	NA	NA	1	0.763198
ESAM:Q96AP7:OID20270:v1:Cardiometabolic	ESAM	beta_cell_pPS	SAS	817	0.0765548	0.0352366	0.0301177	0.00527417	0.0790701	0.0353893	0.0257583	0.00562663	NA	NA	NA	NA	1	0.92131
ESM1:Q9NQ30:OID20758:v1:Inflammation	ESM1	T2D_PGS	ALL	41887	-0.0685275	0.00473397	2.24717e-47	0.00473889	-0.0489903	0.00469764	1.97078e-25	0.00239126	rs9269891_C	-0.0660953	0.00474785	5.91071e-44	6.60218e-43	5.23982e-46
ESM1:Q9NQ30:OID20758:v1:Inflammation	ESM1	CAD_PGS	ALL	41887	-0.0176657	0.00474741	0.000198588	0.000314612	-0.0130362	0.00467494	0.0052972	0.000171383	rs507666_G	-0.0148919	0.00475689	0.00174574	1	0.00135686
ESM1:Q9NQ30:OID20758:v1:Inflammation	ESM1	CKD_PGS	ALL	41887	-0.0150035	0.00474377	0.00156377	0.000227303	-0.00812798	0.00467611	0.0821839	6.65984e-05	rs9269891_C	-0.0116675	0.00476409	0.0143272	1	0.0045354
ESM1:Q9NQ30:OID20758:v1:Inflammation	ESM1	BMI_PGS	ALL	41887	-0.0286439	0.00474436	1.57875e-09	0.000827749	0.02266	0.00486121	3.15037e-06	0.000478746	rs7310615_C	-0.0273221	0.00474259	8.41972e-09	4.63836e-05	7.08146e-09
ESM1:Q9NQ30:OID20758:v1:Inflammation	ESM1	NASH_biomarker_GRS	ALL	41887	0.0196449	0.00474087	3.42376e-05	0.000390097	0.0197582	0.00466762	2.31043e-05	0.000394837	rs7310615_C	0.0168249	0.00474806	0.00039523	1	0.000249603
ESM1:Q9NQ30:OID20758:v1:Inflammation	ESM1	T2D_GWAS_signif	ALL	41887	-0.0292387	0.00474022	6.96971e-10	0.000863957	-0.0292542	0.00466903	3.75081e-10	0.000864592	rs9269891_C	-0.0267314	0.00475128	1.85448e-08	2.0477e-05	2.92529e-08
ESM1:Q9NQ30:OID20758:v1:Inflammation	ESM1	liver_lipid_pPS	ALL	41887	0.0386953	0.00473864	3.27884e-16	0.00151316	0.0394718	0.00466613	2.77788e-17	0.00157476	rs1260326_T	0.0227449	0.0113146	0.0444132	9.63323e-12	9.35265e-15
ESM1:Q9NQ30:OID20758:v1:Inflammation	ESM1	beta_cell_pPS	ALL	41887	-0.0185868	0.00474167	8.87329e-05	0.000349104	-0.0210574	0.00466897	6.49813e-06	0.000448182	rs507666_G	-0.0152933	0.00475684	0.00130536	1	0.00264308
ESM1:Q9NQ30:OID20758:v1:Inflammation	ESM1	lipodystrophy_pPS	ALL	41887	-0.0261701	0.00474286	3.45327e-08	0.000691484	-0.0281188	0.00467086	1.75833e-09	0.000798214	rs557470468_T	-0.0253628	0.0047392	8.75862e-08	0.00101457	7.0949e-07
ESM1:Q9NQ30:OID20758:v1:Inflammation	ESM1	T2D_PGS	DISC	27728	-0.0731407	0.00575896	7.46234e-37	0.00562441	-0.0529471	0.00570897	1.91336e-20	0.00290804	rs9269891_C	-0.0703788	0.00577646	4.64144e-34	2.19244e-32	2.28379e-35
ESM1:Q9NQ30:OID20758:v1:Inflammation	ESM1	CAD_PGS	DISC	27728	-0.0147475	0.00577348	0.010644	0.000228785	-0.0105968	0.00567724	0.0619774	0.000118141	rs507666_G	-0.0122131	0.00578535	0.0347776	1	0.0464669
ESM1:Q9NQ30:OID20758:v1:Inflammation	ESM1	CKD_PGS	DISC	27728	-0.0138284	0.00576579	0.0164757	0.0002017	-0.00654852	0.00567488	0.248531	4.51582e-05	rs9269891_C	-0.00984352	0.00579438	0.0893672	1	0.0454513
ESM1:Q9NQ30:OID20758:v1:Inflammation	ESM1	BMI_PGS	DISC	27728	-0.0381966	0.0057685	3.6187e-11	0.00153535	0.0154705	0.00592626	0.00904604	0.000231059	rs7310615_C	-0.0366615	0.00576588	2.07123e-10	1.06317e-06	2.39453e-10
ESM1:Q9NQ30:OID20758:v1:Inflammation	ESM1	NASH_biomarker_GRS	DISC	27728	0.0243988	0.0057663	2.33121e-05	0.000627525	0.0245218	0.00566956	1.52959e-05	0.000634006	rs7310615_C	0.0213188	0.00577442	0.000222982	0.684909	0.000207548
ESM1:Q9NQ30:OID20758:v1:Inflammation	ESM1	T2D_GWAS_signif	DISC	27728	-0.0310115	0.00576628	7.58958e-08	0.00101338	-0.0315496	0.00567179	2.68328e-08	0.0010482	rs9269891_C	-0.0282821	0.00577849	9.91763e-07	0.00222982	4.1293e-06
ESM1:Q9NQ30:OID20758:v1:Inflammation	ESM1	liver_lipid_pPS	DISC	27728	0.0363518	0.00576451	2.90403e-10	0.00139275	0.0374731	0.00566836	3.88896e-11	0.00147986	rs1260326_T	0.0222562	0.013953	0.110703	8.53203e-06	6.82562e-09
ESM1:Q9NQ30:OID20758:v1:Inflammation	ESM1	beta_cell_pPS	DISC	27728	-0.018775	0.0057677	0.00113451	0.000371499	-0.0216883	0.00567286	0.000132034	0.000495453	rs507666_G	-0.0159168	0.00578445	0.00593341	1	0.0340123
ESM1:Q9NQ30:OID20758:v1:Inflammation	ESM1	lipodystrophy_pPS	DISC	27728	-0.023705	0.00576861	3.97981e-05	0.000591894	-0.0270292	0.00567206	1.89514e-06	0.000769503	rs557470468_T	-0.0228305	0.0057627	7.45842e-05	1	0.000575994
ESM1:Q9NQ30:OID20758:v1:Inflammation	ESM1	T2D_PGS	REP	14159	-0.0591731	0.00832488	1.2341e-12	0.00327389	-0.0409412	0.00827681	7.64409e-07	0.00154891	rs9269891_C	-0.0574003	0.00834729	6.39175e-12	3.62578e-08	1.65809e-11
ESM1:Q9NQ30:OID20758:v1:Inflammation	ESM1	CAD_PGS	REP	14159	-0.024028	0.00834876	0.00400765	0.000538347	-0.0187148	0.00824408	0.0232176	0.000326673	rs507666_G	-0.0207649	0.0083652	0.0130654	1	0.0469947
ESM1:Q9NQ30:OID20758:v1:Inflammation	ESM1	CKD_PGS	REP	14159	-0.0182021	0.00834694	0.0292225	0.00030915	-0.012286	0.0082525	0.136575	0.000140529	rs9269891_C	-0.0160292	0.00837296	0.0555898	1	0.0836801
ESM1:Q9NQ30:OID20758:v1:Inflammation	ESM1	T2D_GWAS_signif	REP	14159	-0.0256463	0.00833046	0.00208366	0.000615948	-0.0247194	0.00822794	0.00266641	0.00057201	rs9269891_C	-0.0236573	0.00835293	0.00462918	1	0.0397518
ESM1:Q9NQ30:OID20758:v1:Inflammation	ESM1	liver_lipid_pPS	REP	14159	0.0439549	0.00832771	1.32432e-07	0.00180814	0.0439745	0.00822288	9.04205e-08	0.00180991	rs1260326_T	0.0247665	0.0193583	0.200787	0.00389085	4.63196e-06
ESM1:Q9NQ30:OID20758:v1:Inflammation	ESM1	beta_cell_pPS	REP	14159	-0.0183564	0.00834464	0.0278382	0.000314585	-0.0199055	0.00823436	0.0156459	0.000370419	rs507666_G	-0.0141272	0.00837715	0.0917414	1	0.322002
ESM1:Q9NQ30:OID20758:v1:Inflammation	ESM1	lipodystrophy_pPS	REP	14159	-0.0311347	0.00834366	0.000191062	0.000904633	-0.0305509	0.00824376	0.000211414	0.000870086	rs557470468_T	-0.0304571	0.00834123	0.000261763	1	0.00374226
ESM1:Q9NQ30:OID20758:v1:Inflammation	ESM1	T2D_PGS	AFR	1105	-0.0909101	0.0344609	0.00846117	0.00596948	-0.083133	0.0337712	0.0139918	0.00502397	NA	NA	NA	NA	1	0.276143
ESM1:Q9NQ30:OID20758:v1:Inflammation	ESM1	T2D_PGS	EUR	39141	-0.0665413	0.00486699	1.87056e-42	0.00461278	-0.0463917	0.00483009	8.07283e-22	0.00221095	NA	NA	NA	NA	5.49571e-38	3.76418e-41
ESM1:Q9NQ30:OID20758:v1:Inflammation	ESM1	CAD_PGS	EUR	39141	-0.0157937	0.00487921	0.00120919	0.000259733	-0.0111175	0.00480327	0.0206422	0.00012868	NA	NA	NA	NA	1	0.00638946
ESM1:Q9NQ30:OID20758:v1:Inflammation	ESM1	CKD_PGS	EUR	39141	-0.0140912	0.0048747	0.0038461	0.000207149	-0.00687036	0.00480299	0.1526	4.91528e-05	NA	NA	NA	NA	1	0.0103478
ESM1:Q9NQ30:OID20758:v1:Inflammation	ESM1	BMI_PGS	EUR	39141	-0.0287499	0.00487698	3.77685e-09	0.000860914	0.0235055	0.00500305	2.63323e-06	0.000529977	NA	NA	NA	NA	0.000110964	1.68127e-08
ESM1:Q9NQ30:OID20758:v1:Inflammation	ESM1	NASH_biomarker_GRS	EUR	39141	0.0211684	0.00487253	1.39985e-05	0.000467769	0.0214705	0.00479579	7.59334e-06	0.000481255	NA	NA	NA	NA	0.411276	0.000107946
ESM1:Q9NQ30:OID20758:v1:Inflammation	ESM1	T2D_GWAS_signif	EUR	39141	-0.0287648	0.00487162	3.56513e-09	0.000863696	-0.0287214	0.00479692	2.14977e-09	0.000860447	NA	NA	NA	NA	0.000104744	1.3782e-07
ESM1:Q9NQ30:OID20758:v1:Inflammation	ESM1	liver_lipid_pPS	EUR	39141	0.041348	0.00486869	2.09052e-17	0.00178507	0.042157	0.00479286	1.47767e-18	0.0018549	NA	NA	NA	NA	6.14196e-13	7.67745e-16
ESM1:Q9NQ30:OID20758:v1:Inflammation	ESM1	beta_cell_pPS	EUR	39141	-0.0188081	0.00487322	0.000113808	0.000369205	-0.021107	0.00479718	1.08605e-05	0.000464835	NA	NA	NA	NA	1	0.00367436
ESM1:Q9NQ30:OID20758:v1:Inflammation	ESM1	lipodystrophy_pPS	EUR	39141	-0.0260314	0.00487428	9.31703e-08	0.000706696	-0.0281155	0.00479771	4.66037e-09	0.000824283	NA	NA	NA	NA	0.00273734	1.77306e-06
ESM1:Q9NQ30:OID20758:v1:Inflammation	ESM1	T2D_PGS	EAS	203	-0.154859	0.0774124	0.0472449	0.0190182	-0.166911	0.0751093	0.0277837	0.0221969	NA	NA	NA	NA	1	0.999455
ESM1:Q9NQ30:OID20758:v1:Inflammation	ESM1	BMI_PGS	EAS	203	-0.187779	0.0745144	0.0127736	0.0297303	-0.147106	0.0752205	0.0523879	0.0173169	NA	NA	NA	NA	1	0.821965
ESM1:Q9NQ30:OID20758:v1:Inflammation	ESM1	BMI_GWAS_signif	EAS	203	-0.201991	0.075258	0.00808738	0.0335425	-0.179291	0.0739488	0.0165336	0.0262604	NA	NA	NA	NA	1	0.999065
ESM1:Q9NQ30:OID20758:v1:Inflammation	ESM1	CAD_GWAS_signif	EAS	203	-0.157314	0.0767812	0.0422076	0.0199246	-0.171832	0.0752374	0.0238026	0.0234023	NA	NA	NA	NA	1	0.99705
ESM1:Q9NQ30:OID20758:v1:Inflammation	ESM1	T2D_PGS	SAS	811	-0.118602	0.0356225	0.000912339	0.0132478	-0.115244	0.0358011	0.00134231	0.0124494	NA	NA	NA	NA	1	0.1046
ESM1:Q9NQ30:OID20758:v1:Inflammation	ESM1	CKD_PGS	SAS	811	-0.0734205	0.0358682	0.0410071	0.0050528	-0.0754808	0.0360398	0.0365652	0.00531221	NA	NA	NA	NA	1	0.999777
ESM1:Q9NQ30:OID20758:v1:Inflammation	ESM1	CKD_GWAS_signif	SAS	811	-0.0783873	0.035822	0.0289565	0.00576988	-0.0905576	0.0358893	0.0118354	0.00769017	NA	NA	NA	NA	1	0.9999
ESM1:Q9NQ30:OID20758:v1:Inflammation	ESM1	lipodystrophy_pPS	SAS	811	-0.0932965	0.035388	0.00855093	0.0083515	-0.0960081	0.035741	0.00738825	0.00870573	NA	NA	NA	NA	1	0.64747
ESPL1:Q14674:OID31176:v1:Oncology_II	ESPL1	T2D_PGS	ALL	40809	-0.0120999	0.0049527	0.014566	0.000146133	-0.0095443	0.00499372	0.055978	8.97685e-05	rs1260326_T	-0.012848	0.00496363	0.00964478	1	0.0292514
ESPL1:Q14674:OID31176:v1:Oncology_II	ESPL1	beta_cell_pPS	REP	13867	-0.020528	0.00883603	0.0201819	0.000388137	-0.0212888	0.0088626	0.0163146	0.000417254	rs1260326_T	-0.0204121	0.00883545	0.0208892	1	0.272038
ESPL1:Q14674:OID31176:v1:Oncology_II	ESPL1	T2D_PGS	EUR	38105	-0.0114245	0.00513459	0.026086	0.000129836	-0.0087187	0.00517659	0.0921402	7.4618e-05	NA	NA	NA	NA	1	0.0498962
ESR1:P03372:OID30434:v1:Inflammation_II	ESR1	T2D_PGS	ALL	41071	-0.0135147	0.00493486	0.00617228	0.00018216	-0.0121585	0.00497641	0.0145605	0.000145575	rs373801706_A	-0.0127621	0.00493232	0.00967282	1	0.0132948
ESR1:P03372:OID30434:v1:Inflammation_II	ESR1	BMI_PGS	ALL	41071	-0.0134689	0.00493634	0.00636471	0.000180818	-0.011283	0.00514658	0.0283616	0.000117214	rs9275243_C	-0.0132292	0.00493718	0.00737593	1	0.0148645
ESR1:P03372:OID30434:v1:Inflammation_II	ESR1	T2D_PGS	DISC	27166	-0.0153396	0.00601185	0.0107295	0.000239182	-0.0136467	0.00606149	0.0243701	0.000186702	rs373801706_A	-0.0145499	0.00600688	0.015433	1	0.0253199
ESR1:P03372:OID30434:v1:Inflammation_II	ESR1	BMI_PGS	REP	13905	-0.0251377	0.00866442	0.00372251	0.000603541	-0.0249215	0.00898847	0.00556841	0.000555045	rs9275243_C	-0.0250408	0.00866457	0.00385818	1	0.0132246
ESR1:P03372:OID30434:v1:Inflammation_II	ESR1	CKD_PGS	AFR	1085	-0.087255	0.0297784	0.00346266	0.00793561	-0.0743032	0.0298613	0.0129954	0.00582018	NA	NA	NA	NA	1	0.220655
ESR1:P03372:OID30434:v1:Inflammation_II	ESR1	T2D_PGS	EUR	38376	-0.0129376	0.00512965	0.0116688	0.000165398	-0.0114241	0.00517459	0.0272683	0.000127154	NA	NA	NA	NA	1	0.0240751
ESR1:P03372:OID30434:v1:Inflammation_II	ESR1	BMI_PGS	EUR	38376	-0.0120233	0.00513127	0.0191274	0.000142758	-0.00974313	0.00535581	0.0688936	8.6337e-05	NA	NA	NA	NA	1	0.0414269
ESR1:P03372:OID30434:v1:Inflammation_II	ESR1	BMI_PGS	EAS	203	-0.171189	0.0798171	0.0335714	0.0224641	-0.146562	0.0824819	0.0776384	0.0153469	NA	NA	NA	NA	1	0.853412
ESR1:P03372:OID30434:v1:Inflammation_II	ESR1	obesity_pPS	EAS	203	-0.167363	0.0790949	0.0359868	0.0218825	-0.174432	0.0784859	0.0277684	0.0237287	NA	NA	NA	NA	1	0.958296
ESR1:P03372:OID30434:v1:Inflammation_II	ESR1	T2D_PGS	SAS	787	-0.107868	0.0339675	0.00155768	0.0128991	-0.104685	0.034211	0.00229593	0.0122101	NA	NA	NA	NA	1	0.123688
ESR1:P03372:OID30434:v1:Inflammation_II	ESR1	BMI_GWAS_signif	SAS	787	-0.0755372	0.0341453	0.0272578	0.00630379	-0.0667453	0.0346276	0.0543093	0.00488273	NA	NA	NA	NA	1	0.279037
ESYT2:A0FGR8:OID31134:v1:Neurology_II	ESYT2	T2D_PGS	ALL	42156	0.0188104	0.00479195	8.67163e-05	0.000351771	0.00737038	0.00480957	0.125421	5.33175e-05	rs2709865_T	0.017997	0.00476913	0.0001611	1	0.000234381
ESYT2:A0FGR8:OID31134:v1:Neurology_II	ESYT2	CAD_PGS	ALL	42156	0.011273	0.00479473	0.0187212	0.000126224	0.00851427	0.00478045	0.0749097	7.20197e-05	rs2709865_T	0.0108178	0.00477173	0.0233916	1	0.0592705
ESYT2:A0FGR8:OID31134:v1:Neurology_II	ESYT2	CKD_PGS	ALL	42156	0.0114573	0.0047908	0.0167829	0.000130598	0.00676546	0.00478097	0.157053	4.5464e-05	rs79425047_C	0.0115769	0.00478531	0.0155568	1	0.0392581
ESYT2:A0FGR8:OID31134:v1:Neurology_II	ESYT2	CKD_GWAS_signif	ALL	42156	0.010032	0.00478917	0.0362005	0.000100198	0.00900717	0.00477309	0.0591575	8.08475e-05	rs2709865_T	0.00953276	0.00476621	0.045499	1	0.116237
ESYT2:A0FGR8:OID31134:v1:Neurology_II	ESYT2	liver_lipid_pPS	ALL	42156	-0.014484	0.00478868	0.00249087	0.00020888	-0.0158041	0.0047746	0.000933604	0.000248703	rs1260326_T	0.00560491	0.0114528	0.624568	1	0.00609848
ESYT2:A0FGR8:OID31134:v1:Neurology_II	ESYT2	lipodystrophy_pPS	ALL	42156	0.0104862	0.00479116	0.0286276	0.000109383	0.0106701	0.00477767	0.0255333	0.000113234	rs2709865_T	0.0103343	0.00476811	0.0302115	1	0.0991837
ESYT2:A0FGR8:OID31134:v1:Neurology_II	ESYT2	T2D_PGS	DISC	27906	0.0209356	0.00577459	0.000288954	0.000456952	0.009821	0.00579476	0.0901232	9.92117e-05	rs2709865_T	0.0194475	0.00574478	0.000712126	1	0.000897408
ESYT2:A0FGR8:OID31134:v1:Neurology_II	ESYT2	BMI_PGS	DISC	27906	0.0134833	0.00577333	0.0195272	0.000189671	-0.0149753	0.00600539	0.0126499	0.000214752	rs2709865_T	0.0129524	0.00574283	0.0241161	1	0.0458601
ESYT2:A0FGR8:OID31134:v1:Neurology_II	ESYT2	CKD_GWAS_signif	DISC	27906	0.0124162	0.00576545	0.0312837	0.000161282	0.0114759	0.00574338	0.0457147	0.000137893	rs2709865_T	0.0116928	0.00573508	0.0414773	1	0.100012
ESYT2:A0FGR8:OID31134:v1:Neurology_II	ESYT2	obesity_pPS	DISC	27906	0.0146416	0.00576867	0.0111499	0.000224014	0.00845677	0.0057627	0.142251	7.43858e-05	rs2709865_T	0.0139429	0.00573827	0.0151132	1	0.0949689
ESYT2:A0FGR8:OID31134:v1:Neurology_II	ESYT2	liver_lipid_pPS	DISC	27906	-0.0174692	0.00576779	0.00245795	0.000318956	-0.0183203	0.00574777	0.00143732	0.000350811	rs1260326_T	-0.00377878	0.0139902	0.787083	1	0.00733142
ESYT2:A0FGR8:OID31134:v1:Neurology_II	ESYT2	CKD_PGS	REP	14250	0.0208917	0.00857001	0.0147905	0.000395636	0.0146831	0.00856455	0.0864753	0.000195008	rs79425047_C	0.0214181	0.00856143	0.012371	1	0.0481757
ESYT2:A0FGR8:OID31134:v1:Neurology_II	ESYT2	obesity_pPS	REP	14250	-0.0171041	0.00855655	0.0456334	0.000266055	-0.0230414	0.00855658	0.00709318	0.000480958	rs2709865_T	-0.0165501	0.00852177	0.0521455	1	0.211098
ESYT2:A0FGR8:OID31134:v1:Neurology_II	ESYT2	lipodystrophy_pPS	REP	14250	0.0171548	0.00856818	0.0452872	0.00026691	0.0163838	0.00855868	0.0556034	0.000243117	rs2709865_T	0.0169802	0.00853315	0.0466201	1	0.149835
ESYT2:A0FGR8:OID31134:v1:Neurology_II	ESYT2	lipodystrophy_pPS	AMR	69	0.36391	0.164199	0.0368425	0.0544274	0.34025	0.168184	0.0559807	0.0465875	NA	NA	NA	NA	1	0.232339
ESYT2:A0FGR8:OID31134:v1:Neurology_II	ESYT2	T2D_PGS	EUR	39376	0.0195866	0.00495298	7.6826e-05	0.000384097	0.00791456	0.00497202	0.111433	6.18638e-05	NA	NA	NA	NA	1	0.000213341
ESYT2:A0FGR8:OID31134:v1:Neurology_II	ESYT2	CAD_PGS	EUR	39376	0.0109065	0.00495475	0.0277264	0.000119042	0.00818417	0.00493876	0.0975009	6.7044e-05	NA	NA	NA	NA	1	0.0835488
ESYT2:A0FGR8:OID31134:v1:Neurology_II	ESYT2	CKD_PGS	EUR	39376	0.0118939	0.00495022	0.0162787	0.00014183	0.00731725	0.00493868	0.138449	5.35953e-05	NA	NA	NA	NA	1	0.0378977
ESYT2:A0FGR8:OID31134:v1:Neurology_II	ESYT2	BMI_PGS	EUR	39376	0.0102835	0.00495435	0.0379333	0.000105849	-0.0187078	0.00514414	0.000276484	0.000322812	NA	NA	NA	NA	1	0.075558
ESYT2:A0FGR8:OID31134:v1:Neurology_II	ESYT2	CKD_GWAS_signif	EUR	39376	0.0113868	0.0049491	0.0214094	0.000130053	0.0102789	0.00493175	0.0371459	0.000106052	NA	NA	NA	NA	1	0.0723829
ESYT2:A0FGR8:OID31134:v1:Neurology_II	ESYT2	liver_lipid_pPS	EUR	39376	-0.0161912	0.00494749	0.00106653	0.000263086	-0.0174449	0.00493176	0.000404778	0.000305401	NA	NA	NA	NA	1	0.00279775
ESYT2:A0FGR8:OID31134:v1:Neurology_II	ESYT2	lipodystrophy_pPS	EUR	39376	0.0123288	0.00495096	0.0127718	0.000152343	0.0128359	0.00493502	0.00929905	0.00016515	NA	NA	NA	NA	1	0.0479228
EVI5:O60447:OID30519:v1:Inflammation_II	EVI5	CKD_PGS	ALL	41071	0.0103118	0.00484563	0.0333377	0.000105508	0.00685953	0.0048474	0.157048	4.65697e-05	rs1610319_T	0.010749	0.00484174	0.0264192	1	0.072285
EVI5:O60447:OID30519:v1:Inflammation_II	EVI5	NASH_biomarker_GRS	ALL	41071	-0.0106678	0.00484273	0.0276105	0.000113054	-0.0112803	0.0048395	0.0197644	0.000126339	rs1610319_T	-0.0102239	0.0048389	0.034619	1	0.0962274
EVI5:O60447:OID30519:v1:Inflammation_II	EVI5	liver_lipid_pPS	ALL	41071	-0.0195495	0.00484285	5.42917e-05	0.000379542	-0.0203652	0.00483963	2.58194e-05	0.000411638	rs1260326_T	-0.00372815	0.0115469	0.746795	1	0.000201655
EVI5:O60447:OID30519:v1:Inflammation_II	EVI5	obesity_pPS	DISC	27166	0.0163936	0.0059024	0.00548267	0.00027213	0.0111588	0.00590553	0.0588283	0.000125464	rs11808092_C	0.0160212	0.00588017	0.00644162	1	0.0660168
EVI5:O60447:OID30519:v1:Inflammation_II	EVI5	liver_lipid_pPS	DISC	27166	-0.0231098	0.00590042	9.00109e-05	0.000540994	-0.0236935	0.00588918	5.75636e-05	0.00056852	rs1260326_T	-0.0148878	0.0142514	0.296193	1	0.00044671
EVI5:O60447:OID30519:v1:Inflammation_II	EVI5	CKD_PGS	REP	13905	0.0199533	0.00849506	0.0188476	0.000378201	0.0162621	0.00852081	0.0563453	0.000250275	rs1610319_T	0.0203182	0.00849145	0.0167344	1	0.0585353
EVI5:O60447:OID30519:v1:Inflammation_II	EVI5	lipodystrophy_pPS	REP	13905	0.0193587	0.00849026	0.0226167	0.000356408	0.0183597	0.00851131	0.0310159	0.000319691	rs11808092_C	0.0194949	0.00845985	0.0212148	1	0.097773
EVI5:O60447:OID30519:v1:Inflammation_II	EVI5	CKD_PGS	EUR	38376	0.0104596	0.00501391	0.036974	0.000108496	0.00697888	0.00501324	0.163904	4.8197e-05	NA	NA	NA	NA	1	0.0777592
EVI5:O60447:OID30519:v1:Inflammation_II	EVI5	NASH_biomarker_GRS	EUR	38376	-0.0110879	0.0050118	0.0269473	0.000122023	-0.0118255	0.0050065	0.0181804	0.000138744	NA	NA	NA	NA	1	0.0943638
EVI5:O60447:OID30519:v1:Inflammation_II	EVI5	liver_lipid_pPS	EUR	38376	-0.0225134	0.00501035	7.0304e-06	0.000503155	-0.0231981	0.00500539	3.58748e-06	0.000533943	NA	NA	NA	NA	0.206553	3.25793e-05
EVI5:O60447:OID30519:v1:Inflammation_II	EVI5	T2D_PGS	SAS	787	-0.0827746	0.0351863	0.0189125	0.00682675	-0.081683	0.0353503	0.0211335	0.00662274	NA	NA	NA	NA	1	0.332724
EVPL:Q92817:OID31309:v1:Oncology_II	EVPL	BMI_GWAS_signif	DISC	27471	-0.0124927	0.00588149	0.0336728	0.000164128	-0.0121435	0.00593312	0.0406937	0.000152814	rs1260326_T	-0.0124861	0.00588157	0.0337694	1	0.135747
EVPL:Q92817:OID31309:v1:Oncology_II	EVPL	CAD_PGS	AFR	1106	-0.0611551	0.0301978	0.0431034	0.00368668	-0.0565761	0.0303155	0.062289	0.00317461	NA	NA	NA	NA	1	0.996584
EVPL:Q92817:OID31309:v1:Oncology_II	EVPL	proinsulin_pPS	AFR	1106	0.0732933	0.0303805	0.0160132	0.00522338	0.0736156	0.0307062	0.0166869	0.00522754	NA	NA	NA	NA	1	0.963658
EXOSC10:Q01780:OID30083:v1:Cardiometabolic_II	EXOSC10	CKD_PGS	ALL	40913	0.0158318	0.00494794	0.0013769	0.000249808	0.0155894	0.00496492	0.00169125	0.000241532	rs144430901_T	0.0155167	0.00494487	0.00170255	1	0.00400925
EXOSC10:Q01780:OID30083:v1:Cardiometabolic_II	EXOSC10	CKD_PGS	DISC	27098	0.0188574	0.00603332	0.00177666	0.00035994	0.0183346	0.00604755	0.00243379	0.000339591	rs144430901_T	0.0185697	0.00602891	0.00207128	1	0.00600672
EXOSC10:Q01780:OID30083:v1:Cardiometabolic_II	EXOSC10	T2D_GWAS_signif	DISC	27098	-0.011874	0.00603795	0.0492441	0.000142524	-0.0120737	0.00604921	0.0459542	0.00014721	rs1260326_T	-0.0115124	0.00604593	0.0569007	1	0.220547
EXOSC10:Q01780:OID30083:v1:Cardiometabolic_II	EXOSC10	liver_lipid_pPS	DISC	27098	-0.0119507	0.00603718	0.0477686	0.000144407	-0.0119649	0.00604687	0.0478612	0.000144681	rs1260326_T	-0.0292849	0.0145876	0.0447041	1	0.0932518
EXOSC10:Q01780:OID30083:v1:Cardiometabolic_II	EXOSC10	CKD_PGS	EUR	38209	0.0152055	0.00513086	0.00304318	0.000229601	0.0150034	0.00514586	0.00355182	0.000222975	NA	NA	NA	NA	1	0.00831708
EXOSC10:Q01780:OID30083:v1:Cardiometabolic_II	EXOSC10	lipodystrophy_pPS	EAS	205	0.189785	0.082125	0.0221724	0.0248951	0.196228	0.0826919	0.0189119	0.0265321	NA	NA	NA	NA	1	0.874194
EXTL1:Q92935:OID30114:v1:Cardiometabolic_II	EXTL1	T2D_PGS	ALL	40913	-0.0168509	0.00490012	0.000584718	0.000285309	-0.00799881	0.00492484	0.104346	6.35212e-05	rs2736831_C	-0.0125811	0.00471518	0.00762838	1	0.0014292
EXTL1:Q92935:OID30114:v1:Cardiometabolic_II	EXTL1	BMI_PGS	ALL	40913	-0.0220943	0.00490159	6.57511e-06	0.000490095	-0.000415534	0.00509212	0.934963	1.6036e-07	rs149608406_C	-0.0220952	0.00489751	6.45454e-06	0.193177	2.23843e-05
EXTL1:Q92935:OID30114:v1:Cardiometabolic_II	EXTL1	liver_lipid_pPS	ALL	40913	0.0135936	0.00489739	0.00551111	0.000185894	0.0139537	0.0048896	0.00432286	0.000196076	rs1260326_T	0.00559293	0.0116697	0.631749	1	0.0123412
EXTL1:Q92935:OID30114:v1:Cardiometabolic_II	EXTL1	T2D_PGS	DISC	27098	-0.0165009	0.00594711	0.00553053	0.000281558	-0.00736572	0.00597477	0.21766	5.54023e-05	rs2736831_C	-0.0116704	0.00570874	0.0409338	1	0.0138169
EXTL1:Q92935:OID30114:v1:Cardiometabolic_II	EXTL1	CKD_PGS	DISC	27098	0.0149766	0.00593705	0.0116558	0.00023274	0.0189017	0.0059284	0.00143263	0.000370446	rs2736831_C	0.0132322	0.00569804	0.0202279	1	0.0333446
EXTL1:Q92935:OID30114:v1:Cardiometabolic_II	EXTL1	BMI_PGS	DISC	27098	-0.0215957	0.00594525	0.000281279	0.000482471	0.00108273	0.00619251	0.861203	1.11447e-06	rs149608406_C	-0.0216725	0.00593849	0.000263242	1	0.000903168
EXTL1:Q92935:OID30114:v1:Cardiometabolic_II	EXTL1	liver_lipid_pPS	DISC	27098	0.013287	0.00594036	0.0253121	0.000182993	0.0137014	0.00592768	0.0208172	0.000194731	rs1260326_T	-0.00722831	0.0143534	0.61455	1	0.0541243
EXTL1:Q92935:OID30114:v1:Cardiometabolic_II	EXTL1	T2D_PGS	REP	13815	-0.0183315	0.0086478	0.0340418	0.000318226	-0.0100649	0.00869975	0.247327	9.48777e-05	rs2736831_C	-0.0152285	0.00836159	0.0685924	1	0.0814452
EXTL1:Q92935:OID30114:v1:Cardiometabolic_II	EXTL1	BMI_PGS	REP	13815	-0.0229554	0.00865658	0.00801591	0.000497906	-0.00335038	0.00895303	0.708249	9.92764e-06	rs149608406_C	-0.0228681	0.00865373	0.00823732	1	0.0255986
EXTL1:Q92935:OID30114:v1:Cardiometabolic_II	EXTL1	NASH_biomarker_GRS	REP	13815	0.0183438	0.00865408	0.0340518	0.00031819	0.0180306	0.00864933	0.0371222	0.000307978	rs141225406_G	0.0180517	0.00864943	0.0369028	1	0.217253
EXTL1:Q92935:OID30114:v1:Cardiometabolic_II	EXTL1	T2D_PGS	EUR	38209	-0.0172016	0.00507499	0.000700941	0.000298027	-0.00802318	0.00510012	0.115695	6.40172e-05	NA	NA	NA	NA	1	0.001719
EXTL1:Q92935:OID30114:v1:Cardiometabolic_II	EXTL1	BMI_PGS	EUR	38209	-0.0224296	0.0050764	9.97036e-06	0.000506324	-0.00013462	0.00527782	0.979651	1.68307e-08	NA	NA	NA	NA	0.292929	3.37476e-05
EXTL1:Q92935:OID30114:v1:Cardiometabolic_II	EXTL1	liver_lipid_pPS	EUR	38209	0.012859	0.00507009	0.0112085	0.00016689	0.0133769	0.00505964	0.00820042	0.000180794	NA	NA	NA	NA	1	0.0231741
EZR:P15311:OID21017:v1:Neurology	EZR	T2D_PGS	ALL	42294	0.0509397	0.00473327	5.6361e-27	0.00260555	0.0280122	0.00466667	1.95756e-09	0.000778367	rs10405357_T	0.0506798	0.0047299	9.39404e-27	1.65589e-22	5.89283e-26
EZR:P15311:OID21017:v1:Neurology	EZR	CAD_PGS	ALL	42294	0.0147475	0.00474183	0.00187162	0.000218143	0.00930688	0.00464131	0.0449452	8.69283e-05	rs10405357_T	0.0146381	0.00473832	0.00200754	1	0.00919537
EZR:P15311:OID21017:v1:Neurology	EZR	CKD_PGS	ALL	42294	0.0250487	0.00473662	1.24062e-07	0.000630443	0.016193	0.00464132	0.000485537	0.000263101	rs7208422_A	0.0248529	0.00473424	1.53161e-07	0.00364495	5.60762e-07
EZR:P15311:OID21017:v1:Neurology	EZR	BMI_PGS	ALL	42294	0.0451085	0.00473587	1.73668e-21	0.00204214	-0.0134012	0.00482699	0.00550048	0.000166621	rs1260326_T	0.045094	0.0047367	1.81751e-21	5.10237e-17	1.61467e-20
EZR:P15311:OID21017:v1:Neurology	EZR	NASH_biomarker_GRS	ALL	42294	0.0132779	0.00473555	0.00505153	0.000177311	0.0127433	0.00463418	0.00596462	0.000163463	rs3127181_A	0.0130099	0.00472794	0.00593123	1	0.0235578
EZR:P15311:OID21017:v1:Neurology	EZR	BMI_GWAS_signif	ALL	42294	0.0183374	0.00473806	0.0001089	0.000337766	-0.00619146	0.00467038	0.18495	3.79962e-05	rs1260326_T	0.018343	0.00473814	0.000108398	1	0.000778461
EZR:P15311:OID21017:v1:Neurology	EZR	T2D_GWAS_signif	ALL	42294	0.0138954	0.00473606	0.00334842	0.000194142	0.0139143	0.00463663	0.00269289	0.000194672	rs141173719_T	0.0137788	0.00473106	0.00358832	1	0.0224604
EZR:P15311:OID21017:v1:Neurology	EZR	obesity_pPS	ALL	42294	0.0164813	0.00473583	0.000501695	0.000273126	0.00324629	0.00464534	0.484664	1.05587e-05	rs3127181_A	0.0162425	0.00472822	0.000592613	1	0.00783761
EZR:P15311:OID21017:v1:Neurology	EZR	lipodystrophy_pPS	ALL	42294	0.0184362	0.00473754	9.9776e-05	0.000341491	0.0197	0.00463764	2.16292e-05	0.000389968	rs141173719_T	0.0183375	0.00473253	0.00010688	1	0.000916068
EZR:P15311:OID21017:v1:Neurology	EZR	T2D_PGS	DISC	27996	0.0479201	0.0057758	1.11793e-16	0.00237138	0.0241669	0.00568753	2.15325e-05	0.000595737	rs10405357_T	0.047764	0.00577009	1.30945e-16	3.28447e-12	1.04935e-15
EZR:P15311:OID21017:v1:Neurology	EZR	CAD_PGS	DISC	27996	0.0172049	0.00578068	0.00292022	0.00030582	0.0120869	0.00564946	0.0324057	0.000151107	rs10405357_T	0.0172095	0.00577491	0.00288445	1	0.0166725
EZR:P15311:OID21017:v1:Neurology	EZR	CKD_PGS	DISC	27996	0.0262102	0.00577134	5.61054e-06	0.000711743	0.0172777	0.00564646	0.00221605	0.000309041	rs7208422_A	0.0259726	0.00576733	6.71461e-06	0.164838	2.64163e-05
EZR:P15311:OID21017:v1:Neurology	EZR	BMI_PGS	DISC	27996	0.0488103	0.00577396	2.96215e-17	0.00246163	-0.012001	0.00589836	0.0418979	0.000136661	rs1260326_T	0.048737	0.00577477	3.3346e-17	8.70279e-13	3.0218e-16
EZR:P15311:OID21017:v1:Neurology	EZR	NASH_biomarker_GRS	DISC	27996	0.0205619	0.00577462	0.000370442	0.000437661	0.0200092	0.00564279	0.00039181	0.000414969	rs3127181_A	0.0206464	0.00576699	0.000344058	1	0.00259752
EZR:P15311:OID21017:v1:Neurology	EZR	BMI_GWAS_signif	DISC	27996	0.0148159	0.00577575	0.0103173	0.000227192	-0.0102826	0.00568599	0.0705527	0.000107966	rs1260326_T	0.0148356	0.0057758	0.0102169	1	0.0547573
EZR:P15311:OID21017:v1:Neurology	EZR	T2D_GWAS_signif	DISC	27996	0.0122957	0.00577638	0.0332948	0.000156452	0.0125981	0.00564673	0.0256866	0.000164315	rs141173719_T	0.0120794	0.00577021	0.036322	1	0.171314
EZR:P15311:OID21017:v1:Neurology	EZR	obesity_pPS	DISC	27996	0.0183898	0.00577563	0.00145394	0.000349991	0.00373002	0.00565829	0.509764	1.43478e-05	rs3127181_A	0.0181196	0.00576812	0.00168351	1	0.0307315
EZR:P15311:OID21017:v1:Neurology	EZR	lipodystrophy_pPS	DISC	27996	0.0118186	0.00577743	0.0408	0.000144496	0.0145086	0.00564592	0.0101826	0.00021798	rs141173719_T	0.0116938	0.0057712	0.0427507	1	0.172475
EZR:P15311:OID21017:v1:Neurology	EZR	T2D_PGS	REP	14298	0.056092	0.0082646	1.18997e-11	0.00299133	0.0352045	0.00816882	1.64642e-05	0.00116432	rs10405357_T	0.0557252	0.00826255	1.59678e-11	3.49612e-07	1.37103e-10
EZR:P15311:OID21017:v1:Neurology	EZR	CKD_PGS	REP	14298	0.0227603	0.00828355	0.00600984	0.000491589	0.0142294	0.00814374	0.0806113	0.0001916	rs7208422_A	0.0226461	0.00828218	0.00625881	1	0.02221
EZR:P15311:OID21017:v1:Neurology	EZR	BMI_PGS	REP	14298	0.0371949	0.00827982	7.10343e-06	0.00131286	-0.0166039	0.00840802	0.048314	0.000244725	rs1260326_T	0.0373473	0.00828183	6.54833e-06	0.208699	4.76481e-05
EZR:P15311:OID21017:v1:Neurology	EZR	BMI_GWAS_signif	REP	14298	0.0264092	0.00828441	0.00143658	0.000661586	0.00292116	0.00819023	0.721349	7.98509e-06	rs1260326_T	0.0263947	0.00828456	0.00144563	1	0.0155172
EZR:P15311:OID21017:v1:Neurology	EZR	T2D_GWAS_signif	REP	14298	0.0175368	0.0082707	0.0339932	0.000292812	0.0171202	0.00812293	0.0350801	0.000278753	rs141173719_T	0.0176159	0.00826207	0.0330126	1	0.212947
EZR:P15311:OID21017:v1:Neurology	EZR	lipodystrophy_pPS	REP	14298	0.0323922	0.008279	9.17407e-05	0.000996247	0.0310897	0.008135	0.000133094	0.00091587	rs141173719_T	0.0323354	0.00827037	9.28068e-05	1	0.00199081
EZR:P15311:OID21017:v1:Neurology	EZR	liver_lipid_pPS	AMR	68	0.65329	0.229194	0.00930443	0.125646	0.649576	0.230686	0.0106761	0.124084	NA	NA	NA	NA	1	0.909093
EZR:P15311:OID21017:v1:Neurology	EZR	lipodystrophy_pPS	AMR	68	0.505315	0.221831	0.0328013	0.0889106	0.534078	0.224135	0.0272128	0.0966463	NA	NA	NA	NA	1	0.224286
EZR:P15311:OID21017:v1:Neurology	EZR	T2D_PGS	EUR	39519	0.0514205	0.00489762	9.43077e-26	0.00268232	0.0273053	0.00482608	1.54324e-08	0.000746616	NA	NA	NA	NA	2.77076e-21	9.6207e-25
EZR:P15311:OID21017:v1:Neurology	EZR	CAD_PGS	EUR	39519	0.0160033	0.00490522	0.0011053	0.000259658	0.0102324	0.00479673	0.032914	0.000106209	NA	NA	NA	NA	1	0.00598042
EZR:P15311:OID21017:v1:Neurology	EZR	CKD_PGS	EUR	39519	0.0264007	0.00489933	7.13977e-08	0.000708041	0.0169614	0.0047956	0.000405361	0.000291908	NA	NA	NA	NA	0.00209766	3.26231e-07
EZR:P15311:OID21017:v1:Neurology	EZR	BMI_PGS	EUR	39519	0.0462046	0.00490005	4.33993e-21	0.00216477	-0.0142858	0.00499655	0.00425031	0.000190775	NA	NA	NA	NA	1.27507e-16	4.11314e-20
EZR:P15311:OID21017:v1:Neurology	EZR	NASH_biomarker_GRS	EUR	39519	0.0146245	0.00489907	0.00283598	0.000217399	0.013729	0.00478967	0.00415407	0.000191745	NA	NA	NA	NA	1	0.0139566
EZR:P15311:OID21017:v1:Neurology	EZR	BMI_GWAS_signif	EUR	39519	0.0176123	0.00490093	0.000326454	0.00031503	-0.00792339	0.00482718	0.10072	6.28854e-05	NA	NA	NA	NA	1	0.00219479
EZR:P15311:OID21017:v1:Neurology	EZR	T2D_GWAS_signif	EUR	39519	0.0132688	0.00489949	0.0067677	0.000178938	0.0131387	0.00479193	0.00611224	0.000175448	NA	NA	NA	NA	1	0.0406616
EZR:P15311:OID21017:v1:Neurology	EZR	obesity_pPS	EUR	39519	0.0171737	0.00489952	0.00045681	0.000299712	0.00302941	0.00480173	0.528111	9.29093e-06	NA	NA	NA	NA	1	0.00822433
EZR:P15311:OID21017:v1:Neurology	EZR	lipodystrophy_pPS	EUR	39519	0.0180463	0.00490098	0.000231556	0.000330735	0.0194371	0.00479197	4.9975e-05	0.000383884	NA	NA	NA	NA	1	0.00177164
EZR:P15311:OID21017:v1:Neurology	EZR	proinsulin_pPS	EAS	209	0.160685	0.0652951	0.0149416	0.0235549	0.172699	0.0647044	0.00842203	0.0271407	NA	NA	NA	NA	1	0.996866
EZR:P15311:OID21017:v1:Neurology	EZR	T2D_GWAS_signif	SAS	813	0.0722156	0.0338315	0.0331157	0.0053859	0.0835116	0.0338968	0.0139763	0.00713922	NA	NA	NA	NA	1	0.80064
F10:P00742:OID30684:v1:Inflammation_II	F10	T2D_PGS	ALL	42313	0.0355481	0.00474131	6.63088e-14	0.00128997	0.0184167	0.00472214	9.631e-05	0.000342041	rs6479877_C	0.0347747	0.00473677	2.15105e-13	1.94815e-09	3.59438e-13
F10:P00742:OID30684:v1:Inflammation_II	F10	CAD_PGS	ALL	42313	0.0176209	0.00474612	0.000205326	0.000316636	0.0140599	0.00469491	0.00274856	0.000201701	rs28601761_C	0.0164045	0.00474484	0.000546086	1	0.00139641
F10:P00742:OID30684:v1:Inflammation_II	F10	CKD_PGS	ALL	42313	0.0141984	0.00474256	0.00275666	0.000205912	0.00789853	0.00469632	0.0926042	6.36262e-05	rs61753266_G	0.012964	0.0047116	0.00593477	1	0.00770605
F10:P00742:OID30684:v1:Inflammation_II	F10	NASH_biomarker_GRS	ALL	42313	-0.0123322	0.00474002	0.00927902	0.000155515	-0.0121517	0.00468833	0.00954761	0.000151099	rs61753266_G	-0.011879	0.00470877	0.011648	1	0.0405681
F10:P00742:OID30684:v1:Inflammation_II	F10	CKD_GWAS_signif	ALL	42313	0.0186577	0.0047404	8.30198e-05	0.000355836	0.0184839	0.00468714	8.04205e-05	0.000349702	rs547138_T	0.0176023	0.00470536	0.000183601	1	0.000428668
F10:P00742:OID30684:v1:Inflammation_II	F10	T2D_GWAS_signif	ALL	42313	0.00963426	0.00474106	0.0421509	9.4878e-05	0.00962141	0.00469092	0.0402662	9.4625e-05	rs547138_T	0.00895961	0.00470585	0.0569262	1	0.164899
F10:P00742:OID30684:v1:Inflammation_II	F10	liver_lipid_pPS	ALL	42313	-0.0638115	0.00473089	2.23399e-41	0.00416264	-0.0648065	0.0046794	1.60104e-43	0.00429505	rs1260326_T	-0.0141914	0.0112854	0.208582	6.56347e-37	4.37565e-39
F10:P00742:OID30684:v1:Inflammation_II	F10	beta_cell_pPS	ALL	42313	0.0114438	0.00474064	0.015784	0.000133883	0.0133465	0.00468923	0.00442663	0.000182194	rs61753266_G	0.0108532	0.00470942	0.021195	1	0.152244
F10:P00742:OID30684:v1:Inflammation_II	F10	lipodystrophy_pPS	ALL	42313	0.019621	0.00474216	3.5168e-05	0.000393222	0.0209392	0.00469175	8.10349e-06	0.000447851	rs10982156_T	0.0180005	0.00468538	0.000122297	1	0.0003677
F10:P00742:OID30684:v1:Inflammation_II	F10	T2D_PGS	DISC	28009	0.0367788	0.00570562	1.16661e-10	0.00144361	0.0184954	0.00566991	0.00110751	0.000360144	rs6479877_C	0.0357677	0.00569696	3.4712e-10	3.42749e-06	7.12576e-10
F10:P00742:OID30684:v1:Inflammation_II	F10	CAD_PGS	DISC	28009	0.0185895	0.00570676	0.0011255	0.00036906	0.015307	0.00563049	0.00656014	0.000250172	rs28601761_C	0.0171203	0.00570548	0.00269619	1	0.00772597
F10:P00742:OID30684:v1:Inflammation_II	F10	CKD_PGS	DISC	28009	0.018908	0.00569883	0.000908224	0.000382871	0.0126106	0.00562816	0.0250585	0.000169951	rs61753266_G	0.017841	0.00565793	0.00161618	1	0.00321103
F10:P00742:OID30684:v1:Inflammation_II	F10	BMI_PGS	DISC	28009	0.0119787	0.0057078	0.035857	0.00015322	-0.0382239	0.00587408	7.78507e-11	0.00143152	rs6479877_C	0.0111475	0.00569866	0.0504554	1	0.0790899
F10:P00742:OID30684:v1:Inflammation_II	F10	NASH_biomarker_GRS	DISC	28009	-0.0152933	0.00570112	0.00731134	0.00025031	-0.0158592	0.00562442	0.00481019	0.000269122	rs61753266_G	-0.014957	0.00565989	0.00823108	1	0.0364698
F10:P00742:OID30684:v1:Inflammation_II	F10	CKD_GWAS_signif	DISC	28009	0.0181528	0.00569833	0.00144598	0.00035297	0.0177583	0.00562004	0.00158032	0.000337938	rs547138_T	0.0171972	0.00565299	0.00235118	1	0.00677559
F10:P00742:OID30684:v1:Inflammation_II	F10	liver_lipid_pPS	DISC	28009	-0.0642748	0.00568931	1.56503e-29	0.00442068	-0.0654009	0.00561277	2.64469e-31	0.00457476	rs1260326_T	-0.0253324	0.0137706	0.0658377	4.59804e-25	2.87378e-27
F10:P00742:OID30684:v1:Inflammation_II	F10	lipodystrophy_pPS	DISC	28009	0.0135967	0.0057042	0.0171498	0.000197647	0.0160503	0.00562799	0.0043496	0.000275294	rs10982156_T	0.0113197	0.00562459	0.0441736	1	0.090786
F10:P00742:OID30684:v1:Inflammation_II	F10	T2D_PGS	REP	14304	0.0321774	0.00849772	0.000153354	0.000969499	0.0173966	0.00849687	0.0406359	0.000280565	rs6479877_C	0.0318031	0.00849588	0.000182297	1	0.000622314
F10:P00742:OID30684:v1:Inflammation_II	F10	CKD_GWAS_signif	REP	14304	0.0192291	0.00849906	0.0236815	0.000346345	0.0194228	0.00844304	0.021437	0.000354173	rs547138_T	0.0179589	0.00844502	0.0334734	1	0.133187
F10:P00742:OID30684:v1:Inflammation_II	F10	liver_lipid_pPS	REP	14304	-0.06367	0.00848041	6.36516e-14	0.00380021	-0.0644335	0.00842834	2.22599e-14	0.00389672	rs1260326_T	0.00556127	0.0196591	0.777268	1.87008e-09	1.24672e-11
F10:P00742:OID30684:v1:Inflammation_II	F10	lipodystrophy_pPS	REP	14304	0.0318538	0.00850216	0.000179986	0.000949127	0.0313742	0.0084558	0.000207745	0.000920797	rs10982156_T	0.0313397	0.00842852	0.00020134	1	0.00354898
F10:P00742:OID30684:v1:Inflammation_II	F10	obesity_pPS	AFR	1118	0.0892054	0.030845	0.00390515	0.007484	0.0818227	0.0308488	0.00811321	0.00631063	NA	NA	NA	NA	1	0.573666
F10:P00742:OID30684:v1:Inflammation_II	F10	T2D_PGS	EUR	39526	0.0355892	0.00490831	4.21899e-13	0.00129283	0.0173682	0.00488604	0.000378908	0.000303823	NA	NA	NA	NA	1.23954e-08	2.21742e-12
F10:P00742:OID30684:v1:Inflammation_II	F10	CAD_PGS	EUR	39526	0.0159493	0.00491202	0.00116725	0.000259534	0.0119826	0.0048545	0.013578	0.000146524	NA	NA	NA	NA	1	0.00620279
F10:P00742:OID30684:v1:Inflammation_II	F10	CKD_PGS	EUR	39526	0.014455	0.00490783	0.00322834	0.000213554	0.00754469	0.0048546	0.120161	5.80914e-05	NA	NA	NA	NA	1	0.00880673
F10:P00742:OID30684:v1:Inflammation_II	F10	BMI_PGS	EUR	39526	0.00963463	0.00491264	0.0498635	9.46988e-05	-0.0377222	0.00505405	8.58277e-14	0.00133802	NA	NA	NA	NA	1	0.0958985
F10:P00742:OID30684:v1:Inflammation_II	F10	NASH_biomarker_GRS	EUR	39526	-0.0122162	0.00490611	0.0127788	0.000152642	-0.0125208	0.0048478	0.00980436	0.000160422	NA	NA	NA	NA	1	0.052
F10:P00742:OID30684:v1:Inflammation_II	F10	CKD_GWAS_signif	EUR	39526	0.0198069	0.00490605	5.41847e-05	0.000401178	0.0194112	0.00484689	6.21646e-05	0.000385623	NA	NA	NA	NA	1	0.000283264
F10:P00742:OID30684:v1:Inflammation_II	F10	liver_lipid_pPS	EUR	39526	-0.0648466	0.00489512	5.7026e-40	0.00430196	-0.0659179	0.00483735	3.45782e-42	0.00444538	NA	NA	NA	NA	1.67542e-35	1.04714e-37
F10:P00742:OID30684:v1:Inflammation_II	F10	beta_cell_pPS	EUR	39526	0.0102636	0.00490665	0.036465	0.000107728	0.0122244	0.00484917	0.0117088	0.000152831	NA	NA	NA	NA	1	0.255082
F10:P00742:OID30684:v1:Inflammation_II	F10	lipodystrophy_pPS	EUR	39526	0.0191649	0.0049082	9.45105e-05	0.000375273	0.0205697	0.00485043	2.23242e-05	0.000432372	NA	NA	NA	NA	1	0.000849149
F11:P03951:OID30773:v1:Inflammation_II	F11	T2D_PGS	ALL	41792	0.0278653	0.00469114	2.87312e-09	0.00077995	0.0151227	0.00469589	0.001281	0.000226874	rs622871_A	0.0264178	0.00469576	1.85735e-08	8.44124e-05	1.15633e-08
F11:P03951:OID30773:v1:Inflammation_II	F11	CAD_PGS	ALL	41792	0.0142984	0.00469509	0.00232515	0.000205143	0.0110654	0.00466796	0.0177687	0.000122938	rs622871_A	0.0135304	0.00469476	0.00395326	1	0.0109828
F11:P03951:OID30773:v1:Inflammation_II	F11	BMI_PGS	ALL	41792	0.0132276	0.00469409	0.00483591	0.000175646	-0.0204021	0.00485591	2.65715e-05	0.000386091	rs4253421_A	0.0118577	0.0046035	0.0100041	1	0.0115605
F11:P03951:OID30773:v1:Inflammation_II	F11	NASH_biomarker_GRS	ALL	41792	-0.0162971	0.00468866	0.000509744	0.000267216	-0.0161348	0.00466126	0.000537766	0.000262098	rs710446_T	-0.0147717	0.00440291	0.000794393	1	0.00299526
F11:P03951:OID30773:v1:Inflammation_II	F11	CKD_GWAS_signif	ALL	41792	0.0145248	0.00468948	0.00195406	0.000212196	0.0134208	0.0046605	0.00398276	0.000181414	rs710446_T	0.010869	0.00440404	0.0135924	1	0.00832032
F11:P03951:OID30773:v1:Inflammation_II	F11	T2D_GWAS_signif	ALL	41792	0.0110485	0.00468979	0.0184844	0.000122774	0.0112021	0.00466392	0.0163159	0.000126214	rs622871_A	0.00789682	0.0047178	0.0941702	1	0.0874511
F11:P03951:OID30773:v1:Inflammation_II	F11	liver_lipid_pPS	ALL	41792	-0.0375339	0.00468666	1.18942e-15	0.00141683	-0.0380519	0.00465984	3.27903e-16	0.00145674	rs1260326_T	-0.00396365	0.011194	0.723275	3.49452e-11	3.06536e-14
F11:P03951:OID30773:v1:Inflammation_II	F11	beta_cell_pPS	ALL	41792	0.00927785	0.00468954	0.0478885	8.65881e-05	0.0111187	0.00466245	0.0170961	0.000124419	rs56703348_T	0.00862112	0.00465583	0.0640785	1	0.305862
F11:P03951:OID30773:v1:Inflammation_II	F11	T2D_PGS	DISC	27606	0.024595	0.00561941	1.20885e-05	0.000640167	0.0114767	0.00561942	0.0411284	0.000137575	rs622871_A	0.0228729	0.00562538	4.79542e-05	0.355161	4.43951e-05
F11:P03951:OID30773:v1:Inflammation_II	F11	CAD_PGS	DISC	27606	0.0133307	0.00561873	0.0176724	0.000188204	0.0103731	0.00557863	0.062976	0.000114041	rs622871_A	0.0122297	0.00561906	0.0295294	1	0.0677825
F11:P03951:OID30773:v1:Inflammation_II	F11	BMI_PGS	DISC	27606	0.0133232	0.00561945	0.0177512	0.000187943	-0.0226058	0.00582366	0.000103963	0.000496778	rs4253421_A	0.0118008	0.00551143	0.0322708	1	0.0419575
F11:P03951:OID30773:v1:Inflammation_II	F11	NASH_biomarker_GRS	DISC	27606	-0.0135891	0.00561305	0.0154852	0.000195963	-0.014088	0.00557261	0.0114745	0.000210781	rs710446_T	-0.0144888	0.00524907	0.00577929	1	0.0693531
F11:P03951:OID30773:v1:Inflammation_II	F11	CKD_GWAS_signif	DISC	27606	0.013134	0.00561096	0.0192512	0.000183196	0.0120944	0.00556897	0.0298832	0.00015556	rs710446_T	0.00971838	0.00524774	0.0640485	1	0.0682268
F11:P03951:OID30773:v1:Inflammation_II	F11	liver_lipid_pPS	DISC	27606	-0.0387254	0.00560941	5.17797e-12	0.00159108	-0.0393104	0.00556955	1.72804e-12	0.00164037	rs1260326_T	0.00952516	0.0135931	0.483474	1.52129e-07	1.69032e-10
F11:P03951:OID30773:v1:Inflammation_II	F11	T2D_PGS	REP	14186	0.033876	0.00846488	6.31435e-05	0.0010462	0.0221563	0.00849136	0.00908321	0.000442371	rs622871_A	0.0328803	0.00847183	0.000104442	1	0.000275655
F11:P03951:OID30773:v1:Inflammation_II	F11	NASH_biomarker_GRS	REP	14186	-0.0220856	0.00847497	0.00917082	0.000443913	-0.0204967	0.00845046	0.0152995	0.000382281	rs710446_T	-0.0156084	0.00801768	0.051585	1	0.0822366
F11:P03951:OID30773:v1:Inflammation_II	F11	CKD_GWAS_signif	REP	14186	0.0175199	0.00846755	0.0385588	0.000279885	0.0163094	0.00843933	0.0533123	0.000242719	rs710446_T	0.0135553	0.00800923	0.0905812	1	0.19332
F11:P03951:OID30773:v1:Inflammation_II	F11	T2D_GWAS_signif	REP	14186	0.0183361	0.0084633	0.0302866	0.00030687	0.017348	0.00844031	0.0398609	0.000274544	rs622871_A	0.0160573	0.00850818	0.0591431	1	0.200435
F11:P03951:OID30773:v1:Inflammation_II	F11	liver_lipid_pPS	REP	14186	-0.0345478	0.00846267	4.48223e-05	0.00108863	-0.0348611	0.00843948	3.63738e-05	0.00110785	rs1260326_T	-0.0298866	0.0196459	0.128216	1	0.000627085
F11:P03951:OID30773:v1:Inflammation_II	F11	T2D_PGS	EUR	39027	0.0292156	0.00483488	1.52948e-09	0.000864819	0.0158264	0.00483971	0.00107599	0.000250303	NA	NA	NA	NA	4.4936e-05	6.42861e-09
F11:P03951:OID30773:v1:Inflammation_II	F11	CAD_PGS	EUR	39027	0.0149525	0.00483787	0.00199811	0.000226405	0.0117012	0.00480768	0.0149432	0.000138671	NA	NA	NA	NA	1	0.00983323
F11:P03951:OID30773:v1:Inflammation_II	F11	BMI_PGS	EUR	39027	0.0151053	0.0048381	0.00179662	0.000231033	-0.0199234	0.00500921	6.98104e-05	0.000370232	NA	NA	NA	NA	1	0.00472557
F11:P03951:OID30773:v1:Inflammation_II	F11	NASH_biomarker_GRS	EUR	39027	-0.0125156	0.00483201	0.00959722	0.000159018	-0.0129096	0.00480124	0.007174	0.000169238	NA	NA	NA	NA	1	0.0411029
F11:P03951:OID30773:v1:Inflammation_II	F11	CKD_GWAS_signif	EUR	39027	0.0159461	0.00483232	0.000968077	0.000258078	0.0145869	0.00480066	0.00237896	0.000216114	NA	NA	NA	NA	1	0.00425144
F11:P03951:OID30773:v1:Inflammation_II	F11	T2D_GWAS_signif	EUR	39027	0.0119085	0.00483253	0.0137344	0.000143938	0.0120458	0.00480363	0.0121581	0.000147204	NA	NA	NA	NA	1	0.0706536
F11:P03951:OID30773:v1:Inflammation_II	F11	liver_lipid_pPS	EUR	39027	-0.0395397	0.00482791	2.69523e-16	0.00158735	-0.0401268	0.00479806	6.30876e-17	0.00163462	NA	NA	NA	NA	7.9186e-12	8.51462e-15
F11:P03951:OID30773:v1:Inflammation_II	F11	beta_cell_pPS	EUR	39027	0.0102354	0.00483227	0.0341694	0.000106349	0.0120553	0.00480231	0.0120665	0.000147518	NA	NA	NA	NA	1	0.251263
F11:P03951:OID30773:v1:Inflammation_II	F11	NASH_biomarker_GRS	SAS	810	-0.1085	0.0364027	0.00296955	0.0102567	-0.106062	0.0365041	0.00377625	0.00990369	NA	NA	NA	NA	1	0.467597
F11R:Q9Y624:OID21151:v1:Neurology	F11R	T2D_PGS	ALL	41924	0.0247713	0.00485287	3.33181e-07	0.000609027	0.0108099	0.00485666	0.026033	0.000114472	rs1654425_T	0.0243664	0.00484915	5.05801e-07	0.00978887	1.14356e-06
F11R:Q9Y624:OID21151:v1:Neurology	F11R	CAD_PGS	ALL	41924	0.0129892	0.00485662	0.00748616	0.000167274	0.00962326	0.00482787	0.0462383	9.18057e-05	rs11242109_G	0.0125235	0.00485295	0.00986631	1	0.0288711
F11R:Q9Y624:OID21151:v1:Neurology	F11R	CKD_PGS	ALL	41924	0.0230116	0.00485149	2.11063e-06	0.000525915	0.0173957	0.0048278	0.000314639	0.000299937	rs60822569_T	0.0225878	0.00484673	3.16525e-06	0.0620102	8.58867e-06
F11R:Q9Y624:OID21151:v1:Neurology	F11R	CKD_GWAS_signif	ALL	41924	0.0135506	0.00485073	0.00521601	0.000182487	0.0123293	0.00482006	0.0105338	0.000151175	rs60822569_T	0.0131476	0.00484593	0.0066681	1	0.020681
F11R:Q9Y624:OID21151:v1:Neurology	F11R	liver_lipid_pPS	ALL	41924	-0.0285384	0.00484896	3.99929e-09	0.000809487	-0.0298073	0.00482019	6.31329e-10	0.000882875	rs1260326_T	-0.00865725	0.0115986	0.455428	0.000117499	4.03777e-08
F11R:Q9Y624:OID21151:v1:Neurology	F11R	lipodystrophy_pPS	ALL	41924	0.0152121	0.00485263	0.00172079	0.000229789	0.0155107	0.00482474	0.00130627	0.000238772	rs1654425_T	0.0148113	0.00484888	0.00225515	1	0.0101114
F11R:Q9Y624:OID21151:v1:Neurology	F11R	T2D_PGS	DISC	27755	0.0205906	0.00593237	0.000519518	0.000427693	0.00662904	0.00593687	0.26418	4.37196e-05	rs1654425_T	0.0202065	0.00592632	0.000651444	1	0.00153247
F11R:Q9Y624:OID21151:v1:Neurology	F11R	CAD_PGS	DISC	27755	0.012131	0.00593149	0.0408453	0.000148539	0.00957679	0.00589422	0.104222	9.25666e-05	rs11242109_G	0.011648	0.00592577	0.049349	1	0.125824
F11R:Q9Y624:OID21151:v1:Neurology	F11R	CKD_PGS	DISC	27755	0.0225041	0.00592224	0.000145046	0.000512582	0.0173922	0.00589091	0.00315602	0.000305574	rs60822569_T	0.0222958	0.00591646	0.000164616	1	0.000581371
F11R:Q9Y624:OID21151:v1:Neurology	F11R	BMI_PGS	DISC	27755	0.0117789	0.00593169	0.0470692	0.000140034	-0.0253269	0.00615086	3.83925e-05	0.000594203	rs6993770_A	0.0115305	0.00592561	0.0516794	1	0.100065
F11R:Q9Y624:OID21151:v1:Neurology	F11R	CKD_GWAS_signif	DISC	27755	0.018858	0.00592233	0.00145308	0.000359985	0.0177848	0.00588306	0.00250475	0.000320372	rs60822569_T	0.0183642	0.00591689	0.00191319	1	0.00679799
F11R:Q9Y624:OID21151:v1:Neurology	F11R	obesity_pPS	DISC	27755	0.0142333	0.0059262	0.0163231	0.000204836	0.00563475	0.00590275	0.339789	3.19548e-05	rs6993770_A	0.0139118	0.0059202	0.0187862	1	0.111528
F11R:Q9Y624:OID21151:v1:Neurology	F11R	liver_lipid_pPS	DISC	27755	-0.0318724	0.00592379	7.49243e-08	0.0010271	-0.0324385	0.0058869	3.61467e-08	0.0010636	rs1260326_T	-0.0174588	0.0143838	0.22484	0.00220128	9.65472e-07
F11R:Q9Y624:OID21151:v1:Neurology	F11R	T2D_PGS	REP	14169	0.0324864	0.0084526	0.000121892	0.00101075	0.0189758	0.00846125	0.0249332	0.000340862	rs1654425_T	0.032113	0.00844981	0.00014505	1	0.000507971
F11R:Q9Y624:OID21151:v1:Neurology	F11R	CKD_PGS	REP	14169	0.0251152	0.00846209	0.00300286	0.000603003	0.0187614	0.00843031	0.0260652	0.000335655	rs60822569_T	0.0242256	0.00845495	0.00417291	1	0.0118581
F11R:Q9Y624:OID21151:v1:Neurology	F11R	liver_lipid_pPS	REP	14169	-0.0207548	0.00844939	0.0140472	0.000413117	-0.0232989	0.00840718	0.00559038	0.000520398	rs1260326_T	0.00886127	0.0196237	0.651593	1	0.0621545
F11R:Q9Y624:OID21151:v1:Neurology	F11R	lipodystrophy_pPS	REP	14169	0.026919	0.00845921	0.00146474	0.000693138	0.02523	0.00842344	0.00274729	0.000607827	rs1654425_T	0.027173	0.00845589	0.00131424	1	0.017565
F11R:Q9Y624:OID21151:v1:Neurology	F11R	T2D_PGS	AFR	1106	0.0657309	0.0317411	0.0386168	0.00379609	0.062149	0.0317741	0.0507372	0.00339908	NA	NA	NA	NA	1	0.391824
F11R:Q9Y624:OID21151:v1:Neurology	F11R	beta_cell_pPS	AFR	1106	0.0671768	0.0316538	0.0340507	0.00398605	0.0719448	0.0316516	0.0232283	0.00458447	NA	NA	NA	NA	1	0.275221
F11R:Q9Y624:OID21151:v1:Neurology	F11R	lipodystrophy_pPS	AMR	67	0.543529	0.168552	0.00406364	0.109558	0.551181	0.176245	0.00554613	0.109061	NA	NA	NA	NA	1	0.1603
F11R:Q9Y624:OID21151:v1:Neurology	F11R	T2D_PGS	EUR	39169	0.0251098	0.00501216	5.4727e-07	0.000629688	0.0105257	0.00501647	0.0358917	0.000109119	NA	NA	NA	NA	0.0160788	1.85882e-06
F11R:Q9Y624:OID21151:v1:Neurology	F11R	CAD_PGS	EUR	39169	0.0117538	0.00501467	0.0190887	0.000137905	0.00836799	0.00498338	0.0931248	6.98891e-05	NA	NA	NA	NA	1	0.062107
F11R:Q9Y624:OID21151:v1:Neurology	F11R	CKD_PGS	EUR	39169	0.0239411	0.00500881	1.76112e-06	0.000573232	0.0182265	0.00498217	0.00025418	0.00033164	NA	NA	NA	NA	0.0517417	7.09762e-06
F11R:Q9Y624:OID21151:v1:Neurology	F11R	CKD_GWAS_signif	EUR	39169	0.0137435	0.00500892	0.00607571	0.00018897	0.0124747	0.004976	0.0121808	0.000155768	NA	NA	NA	NA	1	0.0229145
F11R:Q9Y624:OID21151:v1:Neurology	F11R	liver_lipid_pPS	EUR	39169	-0.0298684	0.00500592	2.44305e-09	0.000892949	-0.0310294	0.00497474	4.49488e-10	0.000963426	NA	NA	NA	NA	7.17769e-05	2.5819e-08
F11R:Q9Y624:OID21151:v1:Neurology	F11R	lipodystrophy_pPS	EUR	39169	0.0161438	0.00501066	0.0012745	0.000260539	0.016813	0.00497905	0.00073417	0.000282565	NA	NA	NA	NA	1	0.00773655
F12:P00748:OID30739:v1:Inflammation_II	F12	T2D_PGS	ALL	42331	0.0178762	0.00477994	0.000184383	0.000318877	0.00970639	0.00480684	0.0434637	9.28423e-05	rs7924036_G	0.0172421	0.00477951	0.000309508	1	0.000478125
F12:P00748:OID30739:v1:Inflammation_II	F12	CAD_PGS	ALL	42331	0.0122232	0.00478256	0.0105984	0.00014895	0.010157	0.004778	0.0335268	0.000102893	rs1260326_T	0.0117382	0.00477915	0.0140483	1	0.0381595
F12:P00748:OID30739:v1:Inflammation_II	F12	BMI_GWAS_signif	ALL	42331	0.00981718	0.00477952	0.0399809	9.62106e-05	0.000701231	0.00480944	0.884078	4.84089e-07	rs1801020_A	0.00174712	0.00319353	0.584326	1	0.127394
F12:P00748:OID30739:v1:Inflammation_II	F12	CKD_GWAS_signif	ALL	42331	0.0163932	0.00477657	0.000599704	0.000268557	0.0163798	0.00477007	0.000595586	0.000268435	rs1801020_A	0.00102756	0.00319236	0.747544	1	0.00275214
F12:P00748:OID30739:v1:Inflammation_II	F12	liver_lipid_pPS	ALL	42331	-0.0390968	0.00477363	2.68118e-16	0.00152742	-0.0394984	0.00476945	1.25145e-16	0.00155921	rs1260326_T	-0.0186447	0.0114057	0.102124	7.87731e-12	7.79931e-15
F12:P00748:OID30739:v1:Inflammation_II	F12	lipodystrophy_pPS	ALL	42331	0.0139895	0.00477886	0.00342018	0.000195402	0.0151474	0.00477529	0.0015148	0.000229069	rs41309132_C	0.013324	0.00473111	0.00486113	1	0.0182368
F12:P00748:OID30739:v1:Inflammation_II	F12	T2D_PGS	DISC	28023	0.0180139	0.00585174	0.0020833	0.000333436	0.0100004	0.00588282	0.0891557	0.000101443	rs7924036_G	0.0170528	0.00584885	0.00355309	1	0.00560507
F12:P00748:OID30739:v1:Inflammation_II	F12	CAD_PGS	DISC	28023	0.0118581	0.00585016	0.0426749	0.000144593	0.0100553	0.00584065	0.0851531	0.000104046	rs1260326_T	0.0114751	0.00584586	0.0496614	1	0.129001
F12:P00748:OID30739:v1:Inflammation_II	F12	BMI_GWAS_signif	DISC	28023	0.0133069	0.00584593	0.0228379	0.000182339	0.00472181	0.00588046	0.422002	2.26355e-05	rs1801020_A	0.00251983	0.00386898	0.514864	1	0.101378
F12:P00748:OID30739:v1:Inflammation_II	F12	liver_lipid_pPS	DISC	28023	-0.037043	0.00584092	2.303e-10	0.00141364	-0.0372738	0.00583187	1.66976e-10	0.00143206	rs1260326_T	-0.00762014	0.0141646	0.590602	6.76622e-06	5.50099e-09
F12:P00748:OID30739:v1:Inflammation_II	F12	lipodystrophy_pPS	DISC	28023	0.0117227	0.00584728	0.0449929	0.000141449	0.0129582	0.0058381	0.026455	0.000172931	rs41309132_C	0.0111052	0.00577913	0.0546655	1	0.185659
F12:P00748:OID30739:v1:Inflammation_II	F12	T2D_PGS	REP	14308	0.0170088	0.00830389	0.0405495	0.000273987	0.00880574	0.00835679	0.292028	7.25597e-05	rs7924036_G	0.0169502	0.00830606	0.0412989	1	0.0940287
F12:P00748:OID30739:v1:Inflammation_II	F12	CKD_GWAS_signif	REP	14308	0.0314829	0.00829957	0.000149266	0.000939013	0.0314945	0.0083004	0.000148653	0.000939956	rs1801020_A	0.0101684	0.00565134	0.071994	1	0.00174843
F12:P00748:OID30739:v1:Inflammation_II	F12	liver_lipid_pPS	REP	14308	-0.0441303	0.00829365	1.04778e-07	0.00184583	-0.0448209	0.00829935	6.75166e-08	0.0019022	rs1260326_T	-0.0388373	0.019244	0.0435942	0.00307838	3.94664e-06
F12:P00748:OID30739:v1:Inflammation_II	F12	lipodystrophy_pPS	REP	14308	0.0192603	0.0083093	0.0204676	0.000350838	0.0202065	0.00831926	0.0151579	0.000385397	rs41309132_C	0.018362	0.00825237	0.0260926	1	0.0911119
F12:P00748:OID30739:v1:Inflammation_II	F12	CKD_GWAS_signif	AFR	1126	0.0682271	0.0314529	0.030288	0.00404839	0.069576	0.0316495	0.0281416	0.00421091	NA	NA	NA	NA	1	0.675798
F12:P00748:OID30739:v1:Inflammation_II	F12	T2D_GWAS_signif	AFR	1126	0.0727017	0.031404	0.0207984	0.00460837	0.0701982	0.0317542	0.0272716	0.00425812	NA	NA	NA	NA	1	0.977714
F12:P00748:OID30739:v1:Inflammation_II	F12	T2D_PGS	EUR	39532	0.0186272	0.00493925	0.000162657	0.000354145	0.0100227	0.00496698	0.043611	0.000101148	NA	NA	NA	NA	1	0.000430987
F12:P00748:OID30739:v1:Inflammation_II	F12	CAD_PGS	EUR	39532	0.0114263	0.00494082	0.0207483	0.000133203	0.00903971	0.00493392	0.0669356	8.33876e-05	NA	NA	NA	NA	1	0.0667341
F12:P00748:OID30739:v1:Inflammation_II	F12	BMI_GWAS_signif	EUR	39532	0.00990266	0.00493724	0.0448943	0.000100197	0.00066554	0.00496713	0.893412	4.46015e-07	NA	NA	NA	NA	1	0.14623
F12:P00748:OID30739:v1:Inflammation_II	F12	CKD_GWAS_signif	EUR	39532	0.0141688	0.00493497	0.00409259	0.000205291	0.0139527	0.0049265	0.0046256	0.000199235	NA	NA	NA	NA	1	0.0161396
F12:P00748:OID30739:v1:Inflammation_II	F12	liver_lipid_pPS	EUR	39532	-0.0403015	0.0049304	3.06899e-16	0.00166153	-0.0406692	0.00492395	1.50831e-16	0.00169187	NA	NA	NA	NA	9.0167e-12	9.49126e-15
F12:P00748:OID30739:v1:Inflammation_II	F12	lipodystrophy_pPS	EUR	39532	0.0148712	0.00493714	0.00259609	0.000225945	0.016037	0.00493028	0.00114389	0.000262784	NA	NA	NA	NA	1	0.0137926
F12:P00748:OID30739:v1:Inflammation_II	F12	CAD_PGS	SAS	820	0.0746489	0.0366302	0.0419018	0.00489172	0.0780029	0.0371305	0.0359931	0.00531187	NA	NA	NA	NA	1	0.998464
F12:P00748:OID30739:v1:Inflammation_II	F12	CKD_GWAS_signif	SAS	820	0.0822305	0.0372451	0.0275522	0.00573605	0.0930753	0.0376855	0.0137403	0.00732553	NA	NA	NA	NA	1	0.9999
F12:P00748:OID30739:v1:Inflammation_II	F12	CAD_GWAS_signif	SAS	820	0.088017	0.0369209	0.0173711	0.00668066	0.0887132	0.0374752	0.0181735	0.00673426	NA	NA	NA	NA	1	0.999874
F13B:P05160:OID30781:v1:Inflammation_II	F13B	CKD_PGS	ALL	42117	0.0221103	0.00473925	3.0902e-06	0.000490423	0.0182304	0.0047255	0.000114541	0.000332827	rs5988_C	0.0217238	0.00473017	4.39006e-06	0.0907902	1.242e-05
F13B:P05160:OID30781:v1:Inflammation_II	F13B	BMI_PGS	ALL	42117	0.0148215	0.00474258	0.00177807	0.000220129	-0.0150971	0.00491541	0.00213207	0.00021098	rs4915304_A	0.0108702	0.00464041	0.0191589	1	0.00459452
F13B:P05160:OID30781:v1:Inflammation_II	F13B	NASH_biomarker_GRS	ALL	42117	-0.0147482	0.00473734	0.00185203	0.000218441	-0.0151304	0.00471825	0.00134329	0.000229988	rs1047891_C	-0.0113523	0.00474664	0.0167776	1	0.00954442
F13B:P05160:OID30781:v1:Inflammation_II	F13B	BMI_GWAS_signif	ALL	42117	0.0142788	0.0047405	0.00259618	0.000204486	0.00164871	0.00475587	0.728842	2.68843e-06	rs12134960_G	0.0131552	0.00452774	0.00366892	1	0.0130386
F13B:P05160:OID30781:v1:Inflammation_II	F13B	CKD_GWAS_signif	ALL	42117	0.022534	0.00473733	1.97449e-06	0.0005098	0.0222961	0.00471662	2.2845e-06	0.000499617	rs12204494_T	0.0217586	0.0046747	3.25694e-06	0.0580106	1.22904e-05
F13B:P05160:OID30781:v1:Inflammation_II	F13B	liver_lipid_pPS	ALL	42117	-0.0101625	0.00473851	0.0319862	0.000103679	-0.0107184	0.00472015	0.0231659	0.000115336	rs1260326_T	-0.00697614	0.0113219	0.53779	1	0.0594405
F13B:P05160:OID30781:v1:Inflammation_II	F13B	CKD_PGS	DISC	27855	0.0234979	0.00574226	4.28677e-05	0.000576462	0.01956	0.00571958	0.000627479	0.000398615	rs5988_C	0.0230986	0.00573124	5.58563e-05	1	0.0001844
F13B:P05160:OID30781:v1:Inflammation_II	F13B	BMI_PGS	DISC	27855	0.0233241	0.00575053	5.00582e-05	0.000566338	-0.0080385	0.00597494	0.178517	6.17134e-05	rs4915304_A	0.0187789	0.00561503	0.000825683	1	0.000178484
F13B:P05160:OID30781:v1:Inflammation_II	F13B	NASH_biomarker_GRS	DISC	27855	-0.0165248	0.00574504	0.00402587	0.000284904	-0.0174158	0.00571658	0.00231712	0.000316368	rs1047891_C	-0.0128377	0.00575654	0.025748	1	0.0214664
F13B:P05160:OID30781:v1:Inflammation_II	F13B	BMI_GWAS_signif	DISC	27855	0.0186643	0.00574677	0.00116447	0.000363201	0.00563588	0.00576199	0.328027	3.26203e-05	rs12134960_G	0.0167084	0.00547786	0.00228921	1	0.00861798
F13B:P05160:OID30781:v1:Inflammation_II	F13B	CKD_GWAS_signif	DISC	27855	0.0207372	0.00574221	0.000305133	0.000449031	0.020479	0.00571212	0.000337409	0.000438075	rs12204494_T	0.0197174	0.00565642	0.000491338	1	0.00160948
F13B:P05160:OID30781:v1:Inflammation_II	F13B	T2D_GWAS_signif	DISC	27855	-0.0113493	0.00574736	0.0483118	0.000134301	-0.0110513	0.00572137	0.0534207	0.000127202	rs12204494_T	-0.0104079	0.00566144	0.066016	1	0.219096
F13B:P05160:OID30781:v1:Inflammation_II	F13B	liver_lipid_pPS	DISC	27855	-0.0124299	0.00574578	0.0305262	0.000161176	-0.0132106	0.0057181	0.0208784	0.000181962	rs1260326_T	-0.0122495	0.0139373	0.379463	1	0.06397
F13B:P05160:OID30781:v1:Inflammation_II	F13B	CKD_PGS	REP	14262	0.019961	0.00838233	0.0172638	0.0003713	0.0163066	0.00837694	0.0516022	0.000247341	rs5988_C	0.0195347	0.00836702	0.0195718	1	0.0544217
F13B:P05160:OID30781:v1:Inflammation_II	F13B	CKD_GWAS_signif	REP	14262	0.0256764	0.00837136	0.002165	0.000615817	0.0255153	0.00835092	0.00225192	0.00060912	rs12204494_T	0.0253298	0.00828547	0.00223879	1	0.0180816
F13B:P05160:OID30781:v1:Inflammation_II	F13B	lipodystrophy_pPS	REP	14262	0.0232068	0.0083791	0.00561975	0.000502184	0.0232297	0.00836796	0.00550993	0.000502887	rs12204494_T	0.0216321	0.00829384	0.00911125	1	0.0407401
F13B:P05160:OID30781:v1:Inflammation_II	F13B	liver_lipid_pPS	AFR	1121	0.0662557	0.0301588	0.0282424	0.00410514	0.0647449	0.0301645	0.0320693	0.00391917	NA	NA	NA	NA	1	0.7975
F13B:P05160:OID30781:v1:Inflammation_II	F13B	lipodystrophy_pPS	AFR	1121	0.0605149	0.0299877	0.0438419	0.0034662	0.070469	0.0300668	0.0192761	0.00466911	NA	NA	NA	NA	1	0.482953
F13B:P05160:OID30781:v1:Inflammation_II	F13B	BMI_GWAS_signif	AMR	69	0.711055	0.313803	0.0331783	0.0680547	0.562591	0.334563	0.107466	0.0378017	NA	NA	NA	NA	1	0.992357
F13B:P05160:OID30781:v1:Inflammation_II	F13B	CKD_PGS	EUR	39332	0.0217469	0.00489967	9.08569e-06	0.000479314	0.0173514	0.00488245	0.0003801	0.000304579	NA	NA	NA	NA	0.266938	3.41789e-05
F13B:P05160:OID30781:v1:Inflammation_II	F13B	BMI_PGS	EUR	39332	0.0175049	0.00490451	0.000358586	0.00031	-0.0135714	0.00508778	0.00764615	0.000171616	NA	NA	NA	NA	1	0.00103085
F13B:P05160:OID30781:v1:Inflammation_II	F13B	NASH_biomarker_GRS	EUR	39332	-0.0151539	0.00489843	0.00197871	0.000232918	-0.0160043	0.00487613	0.00103103	0.000259804	NA	NA	NA	NA	1	0.0101103
F13B:P05160:OID30781:v1:Inflammation_II	F13B	BMI_GWAS_signif	EUR	39332	0.0159774	0.00490074	0.00111426	0.000258672	0.00289755	0.00491561	0.555556	8.38201e-06	NA	NA	NA	NA	1	0.00646974
F13B:P05160:OID30781:v1:Inflammation_II	F13B	CKD_GWAS_signif	EUR	39332	0.021843	0.00489831	8.24552e-06	0.000483827	0.0213654	0.00487504	1.17571e-05	0.000463123	NA	NA	NA	NA	0.242253	4.7131e-05
F13B:P05160:OID30781:v1:Inflammation_II	F13B	liver_lipid_pPS	EUR	39332	-0.01447	0.00489803	0.00313613	0.00021241	-0.0151686	0.00487679	0.00186986	0.000233325	NA	NA	NA	NA	1	0.0074067
F13B:P05160:OID30781:v1:Inflammation_II	F13B	CAD_PGS	EAS	208	0.138967	0.0653855	0.0351322	0.0192996	0.138097	0.0658157	0.0375275	0.0191238	NA	NA	NA	NA	1	0.999844
F13B:P05160:OID30781:v1:Inflammation_II	F13B	CAD_GWAS_signif	EAS	208	0.153335	0.0624577	0.0151863	0.0255111	0.15873	0.0632739	0.0131628	0.0270114	NA	NA	NA	NA	1	0.99705
F13B:P05160:OID30781:v1:Inflammation_II	F13B	BMI_GWAS_signif	SAS	813	-0.088097	0.0359309	0.0144366	0.00691115	-0.0794513	0.0365369	0.0299781	0.00555735	NA	NA	NA	NA	1	0.216315
F2:P00734:OID30723:v1:Inflammation_II	F2	CKD_PGS	ALL	42331	-0.0178527	0.00481555	0.000209747	0.000319787	-0.0207635	0.00481501	1.61974e-05	0.000431756	rs11038982_C	-0.0164914	0.00480379	0.000597512	1	0.000681677
F2:P00734:OID30723:v1:Inflammation_II	F2	liver_lipid_pPS	ALL	42331	-0.028777	0.00481242	2.25302e-09	0.000831538	-0.0289207	0.00480783	1.80991e-09	0.00083979	rs1260326_T	-0.0118508	0.0114986	0.30272	6.61937e-05	2.42468e-08
F2:P00734:OID30723:v1:Inflammation_II	F2	CKD_PGS	DISC	28023	-0.0193455	0.00570334	0.000694893	0.000404223	-0.0222969	0.00569525	9.06199e-05	0.000536036	rs11038982_C	-0.0182683	0.00568718	0.00131875	1	0.0025081
F2:P00734:OID30723:v1:Inflammation_II	F2	liver_lipid_pPS	DISC	28023	-0.0336603	0.00570331	3.63493e-09	0.00122275	-0.0345657	0.00569097	1.26545e-09	0.00128918	rs1260326_T	-0.0108553	0.0138314	0.432558	0.000106794	6.43338e-08
F2:P00734:OID30723:v1:Inflammation_II	F2	BMI_PGS	REP	14308	-0.0189561	0.0088549	0.0323118	0.000315846	-0.0395806	0.0091687	1.5929e-05	0.00128628	rs11038982_C	-0.0181356	0.0088374	0.0401746	1	0.0794265
F2:P00734:OID30723:v1:Inflammation_II	F2	liver_lipid_pPS	REP	14308	-0.0185824	0.00884404	0.0356483	0.000304265	-0.0170314	0.00885794	0.0545341	0.000255435	rs1260326_T	-0.0127307	0.0205211	0.535023	1	0.117944
F2:P00734:OID30723:v1:Inflammation_II	F2	T2D_GWAS_signif	AMR	69	-0.438838	0.176308	0.0204827	0.0604306	-0.395422	0.200057	0.0613741	0.0413844	NA	NA	NA	NA	1	0.899128
F2:P00734:OID30723:v1:Inflammation_II	F2	beta_cell_pPS	AMR	69	-0.358604	0.157044	0.0319655	0.0526292	-0.333015	0.164511	0.055848	0.0430769	NA	NA	NA	NA	1	0.999896
F2:P00734:OID30723:v1:Inflammation_II	F2	lipodystrophy_pPS	AMR	69	-0.353392	0.168362	0.0469942	0.0457811	-0.342351	0.171355	0.0588433	0.0421401	NA	NA	NA	NA	1	0.260017
F2:P00734:OID30723:v1:Inflammation_II	F2	CKD_PGS	EUR	39532	-0.0163658	0.00498261	0.00102221	0.000268731	-0.0196004	0.00497919	8.283e-05	0.000384909	NA	NA	NA	NA	1	0.00298832
F2:P00734:OID30723:v1:Inflammation_II	F2	liver_lipid_pPS	EUR	39532	-0.029171	0.00497867	4.68779e-09	0.000854624	-0.0294281	0.00497187	3.26754e-09	0.000869786	NA	NA	NA	NA	0.000137727	4.76565e-08
F2:P00734:OID30723:v1:Inflammation_II	F2	CKD_PGS	EAS	208	-0.168281	0.0774482	0.0313034	0.0196726	-0.183614	0.077683	0.0193532	0.0232208	NA	NA	NA	NA	1	0.999779
F2:P00734:OID30723:v1:Inflammation_II	F2	CAD_GWAS_signif	SAS	820	0.0868905	0.0341564	0.0111572	0.00768252	0.0821334	0.0347711	0.018425	0.00677967	NA	NA	NA	NA	1	0.999874
F2:P00734:OID30723:v1:Inflammation_II	F2	beta_cell_pPS	SAS	820	-0.0715197	0.0342323	0.0370143	0.00519597	-0.0701988	0.0345882	0.0427534	0.00501474	NA	NA	NA	NA	1	0.92131
F2R:P25116:OID20691:v1:Inflammation	F2R	CKD_PGS	ALL	42034	0.0243644	0.00484115	4.85416e-07	0.000590512	0.0209357	0.00484126	1.53274e-05	0.000435113	rs579459_T	0.0240654	0.00483933	6.62252e-07	0.0142615	2.08502e-06
F2R:P25116:OID20691:v1:Inflammation	F2R	CKD_GWAS_signif	ALL	42034	0.0129028	0.00484059	0.00768954	0.000165718	0.0121238	0.00483387	0.0121424	0.000146405	rs1354034_T	0.0124023	0.00483067	0.0102496	1	0.0294548
F2R:P25116:OID20691:v1:Inflammation	F2R	liver_lipid_pPS	ALL	42034	-0.0129132	0.00484033	0.00763722	0.000166004	-0.0136261	0.00483567	0.00483708	0.000184793	rs1260326_T	0.00804052	0.0115619	0.486788	1	0.0165108
F2R:P25116:OID20691:v1:Inflammation	F2R	CKD_PGS	DISC	27845	0.0210819	0.0059231	0.000372509	0.000447808	0.0182466	0.00592068	0.00205931	0.000334817	rs579459_T	0.0207786	0.0059199	0.000448889	1	0.00142504
F2R:P25116:OID20691:v1:Inflammation	F2R	CKD_GWAS_signif	DISC	27845	0.0175645	0.00592331	0.00302622	0.000310867	0.0169077	0.00591342	0.00425028	0.000288203	rs1354034_T	0.0171088	0.00591139	0.00380407	1	0.0132504
F2R:P25116:OID20691:v1:Inflammation	F2R	liver_lipid_pPS	DISC	27845	-0.0161983	0.00592602	0.00627197	0.000264159	-0.016552	0.00591869	0.00516839	0.000275719	rs1260326_T	0.00628616	0.0143503	0.661353	1	0.0162496
F2R:P25116:OID20691:v1:Inflammation	F2R	T2D_PGS	REP	14189	0.0178617	0.00840533	0.0335997	0.00030945	0.00921475	0.00845546	0.275821	8.137e-05	rs892090_T	0.0174201	0.00839731	0.0380527	1	0.0805845
F2R:P25116:OID20691:v1:Inflammation	F2R	CKD_PGS	REP	14189	0.0312585	0.00841075	0.000202787	0.000945873	0.0268393	0.00842095	0.00143969	0.000695528	rs579459_T	0.0309979	0.00841025	0.000228904	1	0.00105636
F2R:P25116:OID20691:v1:Inflammation	F2R	beta_cell_pPS	AFR	1108	0.0645485	0.0323326	0.0461481	0.00351156	0.0705169	0.0324601	0.0300493	0.00420698	NA	NA	NA	NA	1	0.291848
F2R:P25116:OID20691:v1:Inflammation	F2R	lipodystrophy_pPS	AMR	67	0.607038	0.213139	0.00963032	0.113953	0.615308	0.212756	0.0093398	0.114877	NA	NA	NA	NA	1	0.169534
F2R:P25116:OID20691:v1:Inflammation	F2R	CKD_PGS	EUR	39279	0.02645	0.00498759	1.14436e-07	0.000703671	0.0228416	0.00498585	4.6353e-06	0.000523743	NA	NA	NA	NA	0.00336212	5.11739e-07
F2R:P25116:OID20691:v1:Inflammation	F2R	CKD_GWAS_signif	EUR	39279	0.0148342	0.00498797	0.00294123	0.00022141	0.0139798	0.00498024	0.00500203	0.000196694	NA	NA	NA	NA	1	0.0118863
F2R:P25116:OID20691:v1:Inflammation	F2R	CAD_GWAS_signif	EUR	39279	-0.010363	0.00498806	0.0377565	0.000108062	-0.0115035	0.00498226	0.0209547	0.000133083	NA	NA	NA	NA	1	0.233043
F2R:P25116:OID20691:v1:Inflammation	F2R	liver_lipid_pPS	EUR	39279	-0.0147899	0.00498673	0.00302026	0.000220199	-0.015476	0.00498089	0.00189088	0.000240973	NA	NA	NA	NA	1	0.00717343
F3:P13726:OID21440:v1:Oncology	F3	T2D_PGS	ALL	42018	-0.018348	0.00457495	6.06858e-05	0.000335662	-0.00733525	0.00459098	0.110106	5.29852e-05	rs2519093_C	-0.0130222	0.00451491	0.00392531	1	0.000166631
F3:P13726:OID21440:v1:Oncology	F3	CAD_PGS	ALL	42018	-0.0340525	0.0045747	9.98049e-14	0.00115522	-0.0318075	0.00456063	3.11808e-12	0.00100848	rs2519093_C	-0.0225716	0.00452587	6.1491e-07	2.93227e-09	4.88711e-12
F3:P13726:OID21440:v1:Oncology	F3	CKD_PGS	ALL	42018	0.0431639	0.00456923	3.67236e-21	0.00185907	0.0475791	0.00455831	1.78929e-25	0.00225558	rs2519093_C	0.0413844	0.00450674	4.38669e-20	1.07894e-16	3.22071e-20
F3:P13726:OID21440:v1:Oncology	F3	NASH_biomarker_GRS	ALL	42018	-0.0159692	0.00457106	0.000477135	0.000254725	-0.0160525	0.004556	0.00042652	0.000257606	rs2519093_C	-0.00736793	0.00451548	0.102749	1	0.00282626
F3:P13726:OID21440:v1:Oncology	F3	CKD_GWAS_signif	ALL	42018	0.0323291	0.00456957	1.51942e-12	0.00104371	0.0327566	0.00455328	6.39428e-13	0.00107294	rs780094_T	0.0319044	0.00456675	2.86544e-12	4.46405e-08	1.64725e-11
F3:P13726:OID21440:v1:Oncology	F3	CAD_GWAS_signif	ALL	42018	-0.023073	0.00457072	4.48298e-07	0.000531669	-0.0224305	0.00455689	8.5844e-07	0.000502635	rs2519093_C	-0.00828301	0.00452968	0.0674654	0.013171	2.43907e-05
F3:P13726:OID21440:v1:Oncology	F3	liver_lipid_pPS	ALL	42018	0.0343377	0.00456917	5.80046e-14	0.00117746	0.0346023	0.00455495	3.1029e-14	0.0011962	rs780094_T	0.00646638	0.0146147	0.658161	1.70418e-09	1.20012e-12
F3:P13726:OID21440:v1:Oncology	F3	lipodystrophy_pPS	ALL	42018	-0.0227712	0.00457293	6.39811e-07	0.000517356	-0.0229373	0.00455949	4.90804e-07	0.00052499	rs2519093_C	-0.021163	0.00451021	2.71081e-06	0.0187977	9.73972e-06
F3:P13726:OID21440:v1:Oncology	F3	T2D_PGS	DISC	27794	-0.0193707	0.00545754	0.000386841	0.000401289	-0.00807169	0.0054731	0.14028	6.872e-05	rs2519093_C	-0.0146816	0.0053808	0.00636596	1	0.00117411
F3:P13726:OID21440:v1:Oncology	F3	CAD_PGS	DISC	27794	-0.0338696	0.00545288	5.32861e-10	0.00122779	-0.0318179	0.0054305	4.70586e-09	0.00108338	rs2519093_C	-0.0226791	0.00538964	2.58558e-05	1.56555e-05	2.74657e-08
F3:P13726:OID21440:v1:Oncology	F3	CKD_PGS	DISC	27794	0.0470512	0.0054421	5.62683e-18	0.00237574	0.0507986	0.00542313	8.00958e-21	0.00276365	rs2519093_C	0.045179	0.00536336	3.8238e-17	1.65316e-13	5.84157e-17
F3:P13726:OID21440:v1:Oncology	F3	NASH_biomarker_GRS	DISC	27794	-0.0150147	0.00545064	0.00587889	0.000241758	-0.0148648	0.00542759	0.0061714	0.000236941	rs2519093_C	-0.00692747	0.00537898	0.197799	1	0.0300386
F3:P13726:OID21440:v1:Oncology	F3	CKD_GWAS_signif	DISC	27794	0.0375923	0.00544414	5.1254e-12	0.00151688	0.0384603	0.00541922	1.30548e-12	0.00158861	rs780094_T	0.0370813	0.00544132	9.63537e-12	1.50584e-07	6.72251e-11
F3:P13726:OID21440:v1:Oncology	F3	CAD_GWAS_signif	DISC	27794	-0.0210857	0.005449	0.000109245	0.000476943	-0.0204168	0.00542807	0.000169355	0.000446804	rs2519093_C	-0.00673229	0.00539416	0.212017	1	0.0042795
F3:P13726:OID21440:v1:Oncology	F3	liver_lipid_pPS	DISC	27794	0.032216	0.00544852	3.40257e-09	0.00111276	0.0328825	0.00542615	1.37871e-09	0.00115884	rs780094_T	0.00406053	0.0176716	0.818266	9.99676e-05	6.09558e-08
F3:P13726:OID21440:v1:Oncology	F3	lipodystrophy_pPS	DISC	27794	-0.0268701	0.00545109	8.29977e-07	0.000773662	-0.0275649	0.00542841	3.84118e-07	0.000813987	rs2519093_C	-0.0249004	0.00537217	3.58433e-06	0.0243847	2.04914e-05
F3:P13726:OID21440:v1:Oncology	F3	T2D_PGS	REP	14224	-0.0179174	0.00831422	0.0311765	0.000281345	-0.0074006	0.00835452	0.37573	4.74982e-05	rs2519093_C	-0.0113409	0.00821981	0.1677	1	0.0758249
F3:P13726:OID21440:v1:Oncology	F3	CAD_PGS	REP	14224	-0.0348785	0.0083207	2.78466e-05	0.00106349	-0.032521	0.00831241	9.18346e-05	0.000925577	rs2519093_C	-0.0227698	0.00824653	0.00576752	0.818132	0.00109084
F3:P13726:OID21440:v1:Oncology	F3	CKD_PGS	REP	14224	0.0356473	0.00831757	1.83297e-05	0.00111167	0.0414237	0.00831631	6.40009e-07	0.00149928	rs2519093_C	0.0339015	0.00821581	3.70626e-05	0.538527	0.000116564
F3:P13726:OID21440:v1:Oncology	F3	NASH_biomarker_GRS	REP	14224	-0.0186489	0.00831809	0.0249791	0.000304495	-0.0191986	0.00830661	0.020834	0.000323248	rs2519093_C	-0.00906131	0.00823233	0.271047	1	0.178128
F3:P13726:OID21440:v1:Oncology	F3	CKD_GWAS_signif	REP	14224	0.0214405	0.00831121	0.00989835	0.000403101	0.020899	0.00829885	0.0118032	0.000383734	rs780094_T	0.0212383	0.00830469	0.0105564	1	0.0667003
F3:P13726:OID21440:v1:Oncology	F3	CAD_GWAS_signif	REP	14224	-0.0272921	0.00830723	0.00102106	0.000653591	-0.0269325	0.00829599	0.00117126	0.000637535	rs2519093_C	-0.0116997	0.00824965	0.156151	1	0.036584
F3:P13726:OID21440:v1:Oncology	F3	liver_lipid_pPS	REP	14224	0.039068	0.00830309	2.55974e-06	0.00133955	0.0384061	0.00829438	3.6827e-06	0.00129593	rs780094_T	0.00744958	0.0258531	0.773236	0.0752052	5.57075e-05
F3:P13726:OID21440:v1:Oncology	F3	liver_lipid_pPS	AMR	69	0.645332	0.218768	0.00718679	0.132568	0.64769	0.216481	0.00694914	0.133087	NA	NA	NA	NA	1	0.904586
F3:P13726:OID21440:v1:Oncology	F3	T2D_PGS	EUR	39247	-0.0185772	0.00466328	6.79677e-05	0.000355005	-0.0077172	0.00468212	0.0993136	6.04126e-05	NA	NA	NA	NA	1	0.000189279
F3:P13726:OID21440:v1:Oncology	F3	CAD_PGS	EUR	39247	-0.0336903	0.00466174	5.02805e-13	0.00116727	-0.0315183	0.00464819	1.21228e-11	0.00102134	NA	NA	NA	NA	1.47724e-08	2.46207e-11
F3:P13726:OID21440:v1:Oncology	F3	CKD_PGS	EUR	39247	0.0450804	0.00465508	3.7286e-22	0.00209372	0.048882	0.00464407	7.12564e-26	0.00245692	NA	NA	NA	NA	1.09546e-17	3.33983e-21
F3:P13726:OID21440:v1:Oncology	F3	NASH_biomarker_GRS	EUR	39247	-0.015541	0.00465854	0.000850655	0.000248982	-0.0155717	0.00464394	0.000799804	0.000249975	NA	NA	NA	NA	1	0.00476951
F3:P13726:OID21440:v1:Oncology	F3	CKD_GWAS_signif	EUR	39247	0.0327295	0.00465663	2.12063e-12	0.00110413	0.0333176	0.00464108	7.15578e-13	0.00114461	NA	NA	NA	NA	6.2304e-08	2.27387e-11
F3:P13726:OID21440:v1:Oncology	F3	CAD_GWAS_signif	EUR	39247	-0.0229244	0.00465801	8.62337e-07	0.0005417	-0.0223123	0.0046446	1.56161e-06	0.00051293	NA	NA	NA	NA	0.0253355	4.29415e-05
F3:P13726:OID21440:v1:Oncology	F3	liver_lipid_pPS	EUR	39247	0.0328817	0.00465564	1.65944e-12	0.00111488	0.033228	0.00464202	8.32477e-13	0.00113801	NA	NA	NA	NA	4.87544e-08	3.00953e-11
F3:P13726:OID21440:v1:Oncology	F3	lipodystrophy_pPS	EUR	39247	-0.0259583	0.00465939	2.54695e-08	0.000694036	-0.0264155	0.00464533	1.3063e-08	0.000718531	NA	NA	NA	NA	0.000748294	5.23282e-07
F3:P13726:OID21440:v1:Oncology	F3	liver_lipid_pPS	SAS	812	0.083834	0.0354242	0.0182036	0.00600228	0.0912033	0.0351931	0.0097431	0.00710682	NA	NA	NA	NA	1	0.898961
F7:P08709:OID20372:v1:Cardiometabolic	F7	T2D_PGS	ALL	42038	0.0506652	0.00469951	4.59523e-27	0.0026098	0.0251082	0.00460032	4.84467e-08	0.000633882	rs7075901_C	0.0500976	0.00469741	1.60595e-26	1.35008e-22	4.82171e-26
F7:P08709:OID20372:v1:Cardiometabolic	F7	CAD_PGS	ALL	42038	0.0184616	0.00470728	8.79822e-05	0.000346206	0.0124119	0.00457434	0.00666312	0.000156748	rs1260326_T	0.0175283	0.00469191	0.00018732	1	0.000664503
F7:P08709:OID20372:v1:Cardiometabolic	F7	CKD_PGS	ALL	42038	0.0229284	0.00470314	1.09129e-06	0.000534838	0.0137634	0.00457493	0.0026274	0.000192688	rs35732917_T	0.0225091	0.00469948	1.67605e-06	0.032062	4.57375e-06
F7:P08709:OID20372:v1:Cardiometabolic	F7	BMI_PGS	ALL	42038	0.034705	0.00470419	1.64312e-13	0.0012239	-0.0316165	0.00475528	2.99285e-11	0.000940328	rs7075901_C	0.0339323	0.00470265	5.46188e-13	4.8275e-09	9.69377e-13
F7:P08709:OID20372:v1:Cardiometabolic	F7	NASH_biomarker_GRS	ALL	42038	0.0146586	0.00470168	0.00182372	0.000218812	0.0147221	0.00456765	0.00126896	0.000221162	rs28929474_C	0.00698254	0.00489657	0.153873	1	0.00944988
F7:P08709:OID20372:v1:Cardiometabolic	F7	BMI_GWAS_signif	ALL	42038	0.0148185	0.0047046	0.00163498	0.000223335	-0.0129882	0.00460396	0.00478818	0.00016944	rs28663357_C	0.0125721	0.00458312	0.0060882	1	0.00862403
F7:P08709:OID20372:v1:Cardiometabolic	F7	CKD_GWAS_signif	ALL	42038	0.016521	0.00470186	0.000442335	0.000277908	0.0154853	0.00456674	0.000697331	0.000244776	rs772513171_CTTTT	0.0163339	0.00469939	0.000509939	1	0.00207601
F7:P08709:OID20372:v1:Cardiometabolic	F7	obesity_pPS	ALL	42038	0.0109033	0.00470254	0.020422	0.000121028	-0.00393839	0.00457913	0.389754	1.57516e-05	rs1260326_T	0.0105077	0.00468686	0.0249696	1	0.111828
F7:P08709:OID20372:v1:Cardiometabolic	F7	liver_lipid_pPS	ALL	42038	-0.0715904	0.00468959	1.78819e-52	0.00521831	-0.0723626	0.0045561	1.22604e-56	0.00533939	rs1260326_T	0.000634725	0.0111965	0.954793	5.25371e-48	5.83745e-50
F7:P08709:OID20372:v1:Cardiometabolic	F7	lipodystrophy_pPS	ALL	42038	0.0129028	0.00470444	0.0060963	0.000169345	0.0147647	0.00457182	0.001241	0.000222038	rs1260326_T	0.0125873	0.00468873	0.00726499	1	0.0286117
F7:P08709:OID20372:v1:Cardiometabolic	F7	T2D_PGS	DISC	27819	0.0527496	0.00568229	1.76154e-20	0.00294043	0.0266423	0.00555518	1.62748e-06	0.000740993	rs7075901_C	0.0520368	0.00567914	5.39629e-20	5.1754e-16	2.11241e-19
F7:P08709:OID20372:v1:Cardiometabolic	F7	CAD_PGS	DISC	27819	0.0169489	0.00568842	0.00288932	0.000303756	0.0117939	0.00551815	0.0325828	0.000147259	rs1260326_T	0.0162058	0.00566673	0.00424203	1	0.0165797
F7:P08709:OID20372:v1:Cardiometabolic	F7	CKD_PGS	DISC	27819	0.0246511	0.00568005	1.4302e-05	0.000644229	0.015564	0.0055153	0.00477633	0.000256689	rs35732917_T	0.0240431	0.00567473	2.27387e-05	0.420193	6.46552e-05
F7:P08709:OID20372:v1:Cardiometabolic	F7	BMI_PGS	DISC	27819	0.0385124	0.00568541	1.27861e-11	0.00156793	-0.0310881	0.00575768	6.74039e-08	0.000938997	rs7075901_C	0.0378802	0.00568194	2.66391e-11	3.75654e-07	8.6957e-11
F7:P08709:OID20372:v1:Cardiometabolic	F7	NASH_biomarker_GRS	DISC	27819	0.0196381	0.00568268	0.000549532	0.000408573	0.0195519	0.00551167	0.000389743	0.000405547	rs28929474_C	0.0101721	0.00593912	0.0867729	1	0.00370304
F7:P08709:OID20372:v1:Cardiometabolic	F7	BMI_GWAS_signif	DISC	27819	0.0153786	0.00568476	0.00682993	0.000250414	-0.0131477	0.00555597	0.0179681	0.000180518	rs28663357_C	0.0135617	0.0055203	0.0140284	1	0.0383834
F7:P08709:OID20372:v1:Cardiometabolic	F7	CKD_GWAS_signif	DISC	27819	0.0160711	0.00568046	0.00467002	0.000273882	0.01465	0.00550812	0.00782548	0.000228024	rs772513171_CTTTT	0.0158263	0.0056768	0.00530875	1	0.0197418
F7:P08709:OID20372:v1:Cardiometabolic	F7	obesity_pPS	DISC	27819	0.0147613	0.00568439	0.00941412	0.000230751	-0.00166787	0.00552748	0.762851	2.93559e-06	rs1260326_T	0.0137834	0.00566289	0.01494	1	0.0885743
F7:P08709:OID20372:v1:Cardiometabolic	F7	liver_lipid_pPS	DISC	27819	-0.0765056	0.0056657	2.02132e-41	0.00620015	-0.0775741	0.00549482	4.23862e-45	0.00638024	rs1260326_T	-0.00315865	0.0137283	0.818029	5.93863e-37	6.59848e-39
F7:P08709:OID20372:v1:Cardiometabolic	F7	T2D_PGS	REP	14219	0.045873	0.0083459	3.94162e-08	0.00198904	0.0216807	0.00819101	0.00813275	0.000440195	rs7075901_C	0.0455407	0.00834376	4.89495e-08	0.00115805	2.89512e-07
F7:P08709:OID20372:v1:Cardiometabolic	F7	CAD_PGS	REP	14219	0.0196953	0.00836415	0.0185497	0.000365691	0.0122012	0.00815688	0.134723	0.000140631	rs1260326_T	0.0185094	0.00834499	0.0265688	1	0.129451
F7:P08709:OID20372:v1:Cardiometabolic	F7	CKD_PGS	REP	14219	0.0199821	0.00836243	0.0168839	0.000376568	0.0109318	0.00816457	0.180613	0.000112682	rs35732917_T	0.0198412	0.00835853	0.0176212	1	0.0534642
F7:P08709:OID20372:v1:Cardiometabolic	F7	BMI_PGS	REP	14219	0.0276874	0.00835807	0.000926454	0.000723466	-0.0320012	0.00842501	0.000146272	0.000906019	rs7075901_C	0.0267257	0.00836088	0.00139401	1	0.00394481
F7:P08709:OID20372:v1:Cardiometabolic	F7	CKD_GWAS_signif	REP	14219	0.0173287	0.00835059	0.0379907	0.000284033	0.0172544	0.00813841	0.034013	0.000282472	rs772513171_CTTTT	0.0172436	0.00834837	0.0388935	1	0.19152
F7:P08709:OID20372:v1:Cardiometabolic	F7	liver_lipid_pPS	REP	14219	-0.0620993	0.00833367	9.75359e-14	0.00364924	-0.0621631	0.00812549	2.13369e-14	0.00366399	rs1260326_T	0.00616249	0.0193283	0.749859	2.86561e-09	1.791e-11
F7:P08709:OID20372:v1:Cardiometabolic	F7	lipodystrophy_pPS	REP	14219	0.0241082	0.00835753	0.00392498	0.00054868	0.0232229	0.008154	0.0044053	0.000509605	rs1260326_T	0.0238809	0.00833709	0.00418398	1	0.0330418
F7:P08709:OID20372:v1:Cardiometabolic	F7	CAD_PGS	AMR	69	0.413335	0.182979	0.0336744	0.0578821	0.352758	0.195883	0.086104	0.0380622	NA	NA	NA	NA	1	0.99805
F7:P08709:OID20372:v1:Cardiometabolic	F7	CAD_GWAS_signif	AMR	69	0.484127	0.191049	0.0185439	0.0695757	0.489759	0.202016	0.0244449	0.0622194	NA	NA	NA	NA	1	0.983374
F7:P08709:OID20372:v1:Cardiometabolic	F7	T2D_PGS	EUR	39276	0.0513619	0.00485431	3.9731e-26	0.00269873	0.024855	0.0047498	1.6777e-07	0.000624391	NA	NA	NA	NA	1.1673e-21	4.1102e-25
F7:P08709:OID20372:v1:Cardiometabolic	F7	CAD_PGS	EUR	39276	0.0185025	0.00486135	0.000141426	0.000350071	0.0122135	0.00472005	0.00966915	0.000152754	NA	NA	NA	NA	1	0.00101592
F7:P08709:OID20372:v1:Cardiometabolic	F7	CKD_PGS	EUR	39276	0.0237916	0.00485659	9.67867e-07	0.000579818	0.0141701	0.00471959	0.00268026	0.000205646	NA	NA	NA	NA	0.0284359	3.99381e-06
F7:P08709:OID20372:v1:Cardiometabolic	F7	BMI_PGS	EUR	39276	0.0350813	0.00485927	5.31415e-13	0.00125835	-0.0332398	0.00491428	1.36196e-11	0.00104273	NA	NA	NA	NA	1.5613e-08	3.11636e-12
F7:P08709:OID20372:v1:Cardiometabolic	F7	NASH_biomarker_GRS	EUR	39276	0.0162721	0.00485584	0.000805867	0.000271396	0.0159844	0.00471343	0.000696414	0.000262348	NA	NA	NA	NA	1	0.00454441
F7:P08709:OID20372:v1:Cardiometabolic	F7	BMI_GWAS_signif	EUR	39276	0.0157145	0.00485813	0.00121884	0.00025288	-0.0126585	0.00475132	0.00771998	0.000161936	NA	NA	NA	NA	1	0.00696684
F7:P08709:OID20372:v1:Cardiometabolic	F7	CKD_GWAS_signif	EUR	39276	0.0172616	0.00485601	0.000378879	0.000305374	0.0159412	0.00471289	0.000719067	0.000260991	NA	NA	NA	NA	1	0.00175023
F7:P08709:OID20372:v1:Cardiometabolic	F7	obesity_pPS	EUR	39276	0.0105816	0.0048569	0.0293624	0.000114736	-0.00496802	0.00472561	0.293129	2.52186e-05	NA	NA	NA	NA	1	0.1433
F7:P08709:OID20372:v1:Cardiometabolic	F7	liver_lipid_pPS	EUR	39276	-0.0727447	0.00484183	7.06264e-51	0.00542578	-0.0735862	0.00469996	4.39218e-55	0.0055587	NA	NA	NA	NA	2.075e-46	2.075e-48
F7:P08709:OID20372:v1:Cardiometabolic	F7	lipodystrophy_pPS	EUR	39276	0.0115932	0.00485856	0.017031	0.000137626	0.0135936	0.00471663	0.00395314	0.000189493	NA	NA	NA	NA	1	0.0604314
F9:P00740:OID20349:v1:Cardiometabolic	F9	T2D_PGS	ALL	42031	0.0804897	0.00471556	4.19501e-65	0.00652959	0.0407793	0.0044391	4.24316e-20	0.00165587	rs56383788_A	0.0807309	0.00471079	1.30488e-65	1.23249e-60	1.7607e-63
F9:P00740:OID20349:v1:Cardiometabolic	F9	CAD_PGS	ALL	42031	0.0417549	0.00472973	1.10402e-18	0.00175555	0.0333995	0.00441421	3.91714e-14	0.00112406	rs1260326_T	0.040904	0.00471698	4.40928e-18	3.24362e-14	1.50708e-16
F9:P00740:OID20349:v1:Cardiometabolic	F9	CKD_PGS	ALL	42031	0.00960327	0.00473025	0.0423443	9.30046e-05	-0.00507859	0.00441794	0.250341	2.59804e-05	rs56383788_A	0.00918195	0.00472576	0.0520283	1	0.0886094
F9:P00740:OID20349:v1:Cardiometabolic	F9	BMI_PGS	ALL	42031	0.0551761	0.00472556	1.88933e-31	0.00306664	-0.045607	0.00458852	2.97746e-23	0.00193779	rs56383788_A	0.0554136	0.00472083	9.1148e-32	5.55086e-27	2.8177e-30
F9:P00740:OID20349:v1:Cardiometabolic	F9	BMI_GWAS_signif	ALL	42031	0.0217815	0.00473001	4.13778e-06	0.000478307	-0.0204518	0.00444481	4.2116e-06	0.000416052	rs1260326_T	0.0215373	0.00471683	4.98404e-06	0.121568	4.13496e-05
F9:P00740:OID20349:v1:Cardiometabolic	F9	T2D_GWAS_signif	ALL	42031	0.0240225	0.00472744	3.76039e-07	0.000582367	0.023796	0.00441195	6.94625e-08	0.000571552	rs56383788_A	0.0243182	0.00472278	2.62885e-07	0.011048	8.69924e-06
F9:P00740:OID20349:v1:Cardiometabolic	F9	obesity_pPS	ALL	42031	0.0191971	0.00472794	4.90881e-05	0.000371906	-0.00351752	0.00442156	0.426305	1.24431e-05	rs1260326_T	0.0188224	0.00471481	6.55784e-05	1	0.0013543
F9:P00740:OID20349:v1:Cardiometabolic	F9	liver_lipid_pPS	ALL	42031	-0.0644422	0.00471805	2.20959e-42	0.00419146	-0.0667475	0.00440044	7.87239e-52	0.00449891	rs1260326_T	0.00820366	0.0112585	0.46621	6.49178e-38	4.63698e-40
F9:P00740:OID20349:v1:Cardiometabolic	F9	lipodystrophy_pPS	ALL	42031	0.0225296	0.00472963	1.90892e-06	0.000511795	0.0239568	0.00441352	5.72889e-08	0.000578888	rs1260326_T	0.0222624	0.00471645	2.3643e-06	0.0560841	2.65802e-05
F9:P00740:OID20349:v1:Cardiometabolic	F9	T2D_PGS	DISC	27816	0.0747843	0.00567402	1.5014e-39	0.00593327	0.0340387	0.00531623	1.54995e-10	0.00121353	rs56383788_A	0.0751617	0.00566853	5.26465e-40	4.41111e-35	5.31459e-38
F9:P00740:OID20349:v1:Cardiometabolic	F9	CAD_PGS	DISC	27816	0.0413539	0.00568452	3.56035e-13	0.00181544	0.0340474	0.00527874	1.13754e-10	0.00123143	rs1260326_T	0.0406799	0.0056662	7.17774e-13	1.04603e-08	5.16078e-11
F9:P00740:OID20349:v1:Cardiometabolic	F9	BMI_PGS	DISC	27816	0.0618041	0.00567873	1.57161e-27	0.00405364	-0.043647	0.00550827	2.38766e-15	0.00185715	rs56383788_A	0.0620767	0.00567322	8.26724e-28	4.61739e-23	2.97896e-26
F9:P00740:OID20349:v1:Cardiometabolic	F9	BMI_GWAS_signif	DISC	27816	0.019645	0.00568518	0.000550139	0.000410197	-0.0238117	0.00531728	7.55845e-06	0.000594074	rs1260326_T	0.0194443	0.00566654	0.000601291	1	0.00467532
F9:P00740:OID20349:v1:Cardiometabolic	F9	T2D_GWAS_signif	DISC	27816	0.0172908	0.0056852	0.00235727	0.000317801	0.0181088	0.00527989	0.000604987	0.000348575	rs56383788_A	0.0176541	0.00567986	0.00188426	1	0.0239045
F9:P00740:OID20349:v1:Cardiometabolic	F9	obesity_pPS	DISC	27816	0.020892	0.00568463	0.000238136	0.000463989	-0.00388015	0.00529145	0.46339	1.59402e-05	rs1260326_T	0.0199705	0.00566648	0.000425252	1	0.00813539
F9:P00740:OID20349:v1:Cardiometabolic	F9	liver_lipid_pPS	DISC	27816	-0.069439	0.00566985	2.13735e-34	0.00512728	-0.0715157	0.00526159	6.09091e-42	0.0054404	rs1260326_T	0.00371268	0.0137285	0.786826	6.27955e-30	4.83042e-32
F9:P00740:OID20349:v1:Cardiometabolic	F9	lipodystrophy_pPS	DISC	27816	0.0224178	0.0056861	8.08149e-05	0.00053392	0.0264048	0.0052786	5.70144e-07	0.000741122	rs1260326_T	0.0220834	0.00566751	9.78295e-05	1	0.00106952
F9:P00740:OID20349:v1:Cardiometabolic	F9	T2D_PGS	REP	14215	0.0917452	0.00845337	2.47004e-27	0.00770764	0.0543783	0.00802187	1.26046e-11	0.00267777	rs56383788_A	0.0916447	0.00844456	2.4857e-27	7.25698e-23	1.39557e-25
F9:P00740:OID20349:v1:Cardiometabolic	F9	CAD_PGS	REP	14215	0.0414383	0.00849296	1.07709e-06	0.00156809	0.0313891	0.00799606	8.6938e-05	0.000899953	rs1260326_T	0.0403522	0.00847773	1.95709e-06	0.0316448	8.41986e-05
F9:P00740:OID20349:v1:Cardiometabolic	F9	BMI_PGS	REP	14215	0.0433175	0.00848761	3.37539e-07	0.00171542	-0.0485347	0.00825662	4.23957e-09	0.00201523	rs56383788_A	0.0434555	0.00847871	3.01069e-07	0.00991691	2.86616e-06
F9:P00740:OID20349:v1:Cardiometabolic	F9	BMI_GWAS_signif	REP	14215	0.0273934	0.00849479	0.00126377	0.000685616	-0.0128254	0.00804953	0.111114	0.000148392	rs1260326_T	0.0271011	0.00847811	0.00139362	1	0.0142259
F9:P00740:OID20349:v1:Cardiometabolic	F9	T2D_GWAS_signif	REP	14215	0.0374448	0.00847698	1.00715e-05	0.00128563	0.0353515	0.0079795	9.48193e-06	0.00114591	rs56383788_A	0.0375822	0.00846811	9.14468e-06	0.295901	0.000657559
F9:P00740:OID20349:v1:Cardiometabolic	F9	obesity_pPS	REP	14215	0.0166518	0.00848134	0.0496249	0.000254268	-0.00212851	0.00799686	0.790113	4.14193e-06	rs1260326_T	0.0171624	0.00846473	0.0426276	1	0.222253
F9:P00740:OID20349:v1:Cardiometabolic	F9	liver_lipid_pPS	REP	14215	-0.0546506	0.00847114	1.14437e-10	0.00273807	-0.0571656	0.0079707	7.76194e-13	0.00299628	rs1260326_T	0.0169159	0.0196421	0.389138	3.36217e-06	1.29314e-08
F9:P00740:OID20349:v1:Cardiometabolic	F9	beta_cell_pPS	REP	14215	0.0169591	0.0084922	0.0458415	0.000263062	0.0178759	0.00798738	0.0252356	0.000292727	rs1260326_T	0.0164279	0.00847574	0.0526161	1	0.410435
F9:P00740:OID20349:v1:Cardiometabolic	F9	lipodystrophy_pPS	REP	14215	0.0237185	0.00849121	0.00522441	0.000514527	0.0202093	0.00799692	0.0115104	0.000373209	rs1260326_T	0.0235548	0.00847445	0.00545124	1	0.039743
F9:P00740:OID20349:v1:Cardiometabolic	F9	T2D_PGS	EUR	39266	0.0819654	0.00486803	2.16721e-63	0.00682664	0.0411746	0.00458084	2.61707e-19	0.00170071	NA	NA	NA	NA	6.36727e-59	9.09609e-62
F9:P00740:OID20349:v1:Cardiometabolic	F9	CAD_PGS	EUR	39266	0.043051	0.00488185	1.20583e-18	0.00188244	0.0343488	0.00455223	4.60399e-14	0.00119922	NA	NA	NA	NA	3.54273e-14	2.08396e-16
F9:P00740:OID20349:v1:Cardiometabolic	F9	CKD_PGS	EUR	39266	0.0100473	0.00488234	0.0396077	0.000102702	-0.00508036	0.00455535	0.26475	2.62356e-05	NA	NA	NA	NA	1	0.0822966
F9:P00740:OID20349:v1:Cardiometabolic	F9	BMI_PGS	EUR	39266	0.056151	0.00487874	1.32597e-30	0.00320198	-0.0467067	0.00473945	6.9445e-23	0.00204354	NA	NA	NA	NA	3.89569e-26	2.01849e-29
F9:P00740:OID20349:v1:Cardiometabolic	F9	BMI_GWAS_signif	EUR	39266	0.0212172	0.00488213	1.39058e-05	0.000457859	-0.0218589	0.00458449	1.8672e-06	0.000479272	NA	NA	NA	NA	0.408551	0.000136184
F9:P00740:OID20349:v1:Cardiometabolic	F9	T2D_GWAS_signif	EUR	39266	0.0248234	0.0048797	3.6531e-07	0.000627237	0.0245358	0.00454998	6.98879e-08	0.000612937	NA	NA	NA	NA	0.0107328	9.01916e-06
F9:P00740:OID20349:v1:Cardiometabolic	F9	obesity_pPS	EUR	39266	0.0185826	0.00488082	0.000140727	0.000351438	-0.00508036	0.00456064	0.265304	2.61748e-05	NA	NA	NA	NA	1	0.00347441
F9:P00740:OID20349:v1:Cardiometabolic	F9	liver_lipid_pPS	EUR	39266	-0.0660957	0.00486875	6.96104e-42	0.00444895	-0.0684373	0.00453685	2.84659e-51	0.00477214	NA	NA	NA	NA	2.04515e-37	1.46082e-39
F9:P00740:OID20349:v1:Cardiometabolic	F9	lipodystrophy_pPS	EUR	39266	0.0225017	0.00488217	4.05985e-06	0.000514934	0.0242139	0.00455088	1.03936e-07	0.000596737	NA	NA	NA	NA	0.119278	5.4465e-05
F9:P00740:OID20349:v1:Cardiometabolic	F9	lipodystrophy_pPS	SAS	813	0.0687764	0.0332246	0.0387849	0.00515224	0.0617794	0.0317748	0.0522358	0.0041115	NA	NA	NA	NA	1	0.830185
FABP1:P07148:OID20778:v1:Inflammation	FABP1	T2D_PGS	ALL	41887	0.0845662	0.0046056	5.26115e-75	0.00726762	0.0589592	0.0045057	4.76114e-39	0.00349185	rs1260326_T	0.0847058	0.00461574	6.32759e-75	1.54573e-70	2.57621e-73
FABP1:P07148:OID20778:v1:Inflammation	FABP1	CAD_PGS	ALL	41887	0.032527	0.00462371	2.02565e-12	0.00107412	0.0267135	0.00448579	2.61914e-09	0.000725561	rs1260326_T	0.0325772	0.00462411	1.88213e-12	5.95135e-08	7.72903e-11
FABP1:P07148:OID20778:v1:Inflammation	FABP1	CKD_PGS	ALL	41887	0.0657833	0.00461148	4.63165e-46	0.00440048	0.0562664	0.00448009	4.11407e-36	0.00321767	rs1260326_T	0.0657383	0.00461375	5.8812e-46	1.36078e-41	9.38468e-45
FABP1:P07148:OID20778:v1:Inflammation	FABP1	BMI_PGS	ALL	41887	0.0645114	0.00461396	2.53404e-44	0.00422823	-0.000395195	0.00466729	0.932521	1.46809e-07	rs1260326_T	0.0644685	0.00461482	2.9929e-44	7.445e-40	6.83028e-43
FABP1:P07148:OID20778:v1:Inflammation	FABP1	NASH_biomarker_GRS	ALL	41887	0.0521235	0.00461322	1.46958e-29	0.00276562	0.0517416	0.00447404	6.92331e-31	0.0027299	rs2241883_T	0.0510332	0.00455316	4.08511e-29	4.31764e-25	7.31803e-28
FABP1:P07148:OID20778:v1:Inflammation	FABP1	BMI_GWAS_signif	ALL	41887	0.0233656	0.00462155	4.30422e-07	0.000555098	-0.00528177	0.00451637	0.24222	2.80043e-05	rs17655730_T	0.0233585	0.00461915	4.27941e-07	0.0126458	5.40419e-06
FABP1:P07148:OID20778:v1:Inflammation	FABP1	CKD_GWAS_signif	ALL	41887	0.0291147	0.00461885	2.93985e-10	0.000862585	0.0277884	0.00447883	5.54267e-10	0.000787507	rs1260326_T	0.0290805	0.00461915	3.09185e-10	8.63727e-06	2.71612e-09
FABP1:P07148:OID20778:v1:Inflammation	FABP1	T2D_GWAS_signif	ALL	41887	0.0240336	0.00461928	1.97134e-07	0.000587849	0.0240549	0.00448217	8.05786e-08	0.000589369	rs1260326_T	0.0239179	0.00462537	2.339e-07	0.00579179	5.03634e-06
FABP1:P07148:OID20778:v1:Inflammation	FABP1	obesity_pPS	ALL	41887	0.0261606	0.00461908	1.49207e-08	0.00069648	0.0114782	0.00449115	0.0105997	0.000133729	rs2241883_T	0.0247135	0.00455908	5.96839e-08	0.000438369	3.65308e-06
FABP1:P07148:OID20778:v1:Inflammation	FABP1	beta_cell_pPS	ALL	41887	0.0130888	0.0046205	0.00461687	0.00017434	0.0153981	0.00448201	0.000591941	0.000241616	rs1260326_T	0.0130827	0.00462053	0.00463617	1	0.0587202
FABP1:P07148:OID20778:v1:Inflammation	FABP1	lipodystrophy_pPS	ALL	41887	0.0299196	0.00462061	9.5703e-11	0.000910196	0.0311553	0.00448272	3.70394e-12	0.000987954	rs17655730_T	0.0298405	0.00461824	1.04849e-10	2.81175e-06	2.95974e-09
FABP1:P07148:OID20778:v1:Inflammation	FABP1	T2D_PGS	DISC	27728	0.0797902	0.00562475	1.62613e-45	0.00666989	0.0536856	0.00549918	1.77412e-22	0.00297982	rs1260326_T	0.0802498	0.00563645	7.76929e-46	4.77756e-41	7.23873e-44
FABP1:P07148:OID20778:v1:Inflammation	FABP1	CAD_PGS	DISC	27728	0.0301976	0.00564073	8.69605e-08	0.000955867	0.0249964	0.00546781	4.86218e-06	0.000655192	rs1260326_T	0.0301801	0.00564115	8.8654e-08	0.0025549	2.14697e-06
FABP1:P07148:OID20778:v1:Inflammation	FABP1	CKD_PGS	DISC	27728	0.0653936	0.00562232	3.38627e-31	0.00449463	0.0558757	0.00545703	1.46399e-24	0.00327684	rs1260326_T	0.0655213	0.00562522	2.78609e-31	9.94887e-27	6.46031e-30
FABP1:P07148:OID20778:v1:Inflammation	FABP1	BMI_PGS	DISC	27728	0.0635423	0.00562963	1.76254e-29	0.00423394	-0.00483564	0.00571008	0.39708	2.25e-05	rs1260326_T	0.0635983	0.00563063	1.61067e-29	5.17835e-25	3.8935e-28
FABP1:P07148:OID20778:v1:Inflammation	FABP1	NASH_biomarker_GRS	DISC	27728	0.0517159	0.00562921	4.31163e-20	0.00280933	0.0514468	0.00545521	4.37945e-21	0.00278142	rs2241883_T	0.0508475	0.00554518	5.06478e-20	1.26676e-15	1.94886e-18
FABP1:P07148:OID20778:v1:Inflammation	FABP1	BMI_GWAS_signif	DISC	27728	0.0207765	0.00563721	0.000228607	0.000453288	-0.00810288	0.00550592	0.141122	6.79445e-05	rs17655730_T	0.0207294	0.00563348	0.000233975	1	0.00227144
FABP1:P07148:OID20778:v1:Inflammation	FABP1	CKD_GWAS_signif	DISC	27728	0.0313143	0.00563269	2.73215e-08	0.00103072	0.0297841	0.00545755	4.87256e-08	0.000933417	rs1260326_T	0.0313451	0.00563326	2.65643e-08	0.000802707	2.50064e-07
FABP1:P07148:OID20778:v1:Inflammation	FABP1	T2D_GWAS_signif	DISC	27728	0.0230979	0.00563718	4.18953e-05	0.000560186	0.0240786	0.00546542	1.05877e-05	0.000608526	rs1260326_T	0.0232633	0.00564501	3.7826e-05	1	0.000925477
FABP1:P07148:OID20778:v1:Inflammation	FABP1	obesity_pPS	DISC	27728	0.0220966	0.0056369	8.8764e-05	0.000512747	0.00545694	0.00547769	0.319155	3.11357e-05	rs2241883_T	0.0202293	0.00555323	0.000270173	1	0.00453978
FABP1:P07148:OID20778:v1:Inflammation	FABP1	proinsulin_pPS	DISC	27728	0.0115891	0.00563709	0.0398053	0.000141089	0.0151667	0.00546533	0.00552249	0.000241546	rs17655730_T	0.0114365	0.00563342	0.0423534	1	0.888879
FABP1:P07148:OID20778:v1:Inflammation	FABP1	lipodystrophy_pPS	DISC	27728	0.0263138	0.00563772	3.06371e-06	0.000726763	0.0293441	0.00546394	7.91535e-08	0.000903951	rs17655730_T	0.0261827	0.00563404	3.37952e-06	0.0900119	6.5226e-05
FABP1:P07148:OID20778:v1:Inflammation	FABP1	T2D_PGS	REP	14159	0.0915909	0.00803005	5.28148e-30	0.0080466	0.0674104	0.00786879	1.17396e-17	0.00432009	rs1260326_T	0.0909908	0.00804911	1.67068e-29	1.5517e-25	4.08342e-28
FABP1:P07148:OID20778:v1:Inflammation	FABP1	CAD_PGS	REP	14159	0.0355669	0.00807251	1.06111e-05	0.00121007	0.0289237	0.00784896	0.000229539	0.000802759	rs1260326_T	0.0358182	0.00807278	9.1951e-06	0.311754	0.000472354
FABP1:P07148:OID20778:v1:Inflammation	FABP1	CKD_PGS	REP	14159	0.0656987	0.00805631	3.7864e-16	0.00413172	0.0564955	0.00784545	6.27945e-13	0.00305711	rs1260326_T	0.0653117	0.00805939	5.76161e-16	1.11244e-11	7.61948e-15
FABP1:P07148:OID20778:v1:Inflammation	FABP1	BMI_PGS	REP	14159	0.0660762	0.00805406	2.52325e-16	0.00418142	0.008193	0.00811217	0.31253	6.03538e-05	rs1260326_T	0.065799	0.00805518	3.38518e-16	7.41332e-12	9.04063e-15
FABP1:P07148:OID20778:v1:Inflammation	FABP1	NASH_biomarker_GRS	REP	14159	0.0518914	0.00806011	1.24932e-10	0.00257969	0.0516231	0.007833	4.54148e-11	0.00256219	rs2241883_T	0.0503955	0.0079817	2.80274e-10	3.67049e-06	7.05864e-09
FABP1:P07148:OID20778:v1:Inflammation	FABP1	BMI_GWAS_signif	REP	14159	0.0291188	0.00807121	0.000309947	0.000811711	0.000814403	0.0079022	0.917917	6.28502e-07	rs17655730_T	0.0291604	0.00806898	0.000302689	1	0.00476767
FABP1:P07148:OID20778:v1:Inflammation	FABP1	CKD_GWAS_signif	REP	14159	0.0236958	0.00806296	0.00329976	0.000538789	0.0229878	0.00783546	0.00335372	0.000509004	rs1260326_T	0.0236075	0.00806242	0.00341602	1	0.0262729
FABP1:P07148:OID20778:v1:Inflammation	FABP1	T2D_GWAS_signif	REP	14159	0.0237787	0.00805821	0.00317407	0.000543204	0.0220092	0.00783627	0.00498209	0.00046652	rs1260326_T	0.0231093	0.00806708	0.00418099	1	0.0527614
FABP1:P07148:OID20778:v1:Inflammation	FABP1	CAD_GWAS_signif	REP	14159	0.0203977	0.0080625	0.0114187	0.000399354	0.017828	0.00783652	0.022922	0.00030614	rs2241883_T	0.0196155	0.00798337	0.0140207	1	0.17657
FABP1:P07148:OID20778:v1:Inflammation	FABP1	obesity_pPS	REP	14159	0.0336398	0.00805696	2.99459e-05	0.00108682	0.0230291	0.00784661	0.00334179	0.000509388	rs2241883_T	0.0328084	0.00797794	3.93803e-05	0.879809	0.00700807
FABP1:P07148:OID20778:v1:Inflammation	FABP1	beta_cell_pPS	REP	14159	0.016111	0.00807195	0.0459609	0.000248599	0.0160959	0.00784252	0.0401507	0.000249179	rs1260326_T	0.0162312	0.00807148	0.0443523	1	0.410435
FABP1:P07148:OID20778:v1:Inflammation	FABP1	lipodystrophy_pPS	REP	14159	0.0369351	0.00806875	4.74461e-06	0.00130603	0.034839	0.00784935	9.13005e-06	0.00116406	rs17655730_T	0.0369435	0.00806651	4.69273e-06	0.139397	0.000183417
FABP1:P07148:OID20778:v1:Inflammation	FABP1	CKD_PGS	AFR	1105	0.0886847	0.0296675	0.00286124	0.00744786	0.101491	0.0296157	0.000634365	0.00972416	NA	NA	NA	NA	1	0.20702
FABP1:P07148:OID20778:v1:Inflammation	FABP1	CKD_GWAS_signif	AFR	1105	0.0657232	0.0295275	0.0262367	0.00414489	0.0635383	0.0293802	0.0307985	0.00389883	NA	NA	NA	NA	1	0.657353
FABP1:P07148:OID20778:v1:Inflammation	FABP1	BMI_GWAS_signif	AMR	67	-0.755852	0.253957	0.0072012	0.126417	-0.650589	0.273402	0.027965	0.078631	NA	NA	NA	NA	1	0.992357
FABP1:P07148:OID20778:v1:Inflammation	FABP1	T2D_PGS	EUR	39141	0.0863744	0.00476787	4.7534e-73	0.00760155	0.0594374	0.00465967	3.43933e-37	0.0035544	NA	NA	NA	NA	1.39655e-68	2.36703e-71
FABP1:P07148:OID20778:v1:Inflammation	FABP1	CAD_PGS	EUR	39141	0.0315944	0.0047864	4.13984e-11	0.00101655	0.0255219	0.0046365	3.7243e-08	0.000664162	NA	NA	NA	NA	1.21628e-06	1.30783e-09
FABP1:P07148:OID20778:v1:Inflammation	FABP1	CKD_PGS	EUR	39141	0.0667743	0.00477257	2.25621e-44	0.00454942	0.056747	0.00462891	1.7349e-34	0.00328416	NA	NA	NA	NA	6.62876e-40	4.22214e-43
FABP1:P07148:OID20778:v1:Inflammation	FABP1	BMI_PGS	EUR	39141	0.06695	0.00477638	1.57559e-44	0.00456603	-0.000752603	0.00483225	0.876234	5.32107e-07	NA	NA	NA	NA	4.62907e-40	4.53831e-43
FABP1:P07148:OID20778:v1:Inflammation	FABP1	NASH_biomarker_GRS	EUR	39141	0.0535779	0.00477534	3.61732e-29	0.00293074	0.0528222	0.00462421	3.58713e-30	0.0028528	NA	NA	NA	NA	1.06277e-24	1.8013e-27
FABP1:P07148:OID20778:v1:Inflammation	FABP1	BMI_GWAS_signif	EUR	39141	0.022678	0.00478353	2.13578e-06	0.000524656	-0.00709996	0.00466844	0.128307	5.07353e-05	NA	NA	NA	NA	0.0627491	2.43214e-05
FABP1:P07148:OID20778:v1:Inflammation	FABP1	CKD_GWAS_signif	EUR	39141	0.0287291	0.00478151	1.89054e-09	0.000842412	0.0273048	0.00462976	3.71712e-09	0.000762325	NA	NA	NA	NA	5.55442e-05	1.58698e-08
FABP1:P07148:OID20778:v1:Inflammation	FABP1	T2D_GWAS_signif	EUR	39141	0.023513	0.00478164	8.80795e-07	0.000564425	0.0233345	0.00463247	4.74587e-07	0.000556233	NA	NA	NA	NA	0.0258778	1.86171e-05
FABP1:P07148:OID20778:v1:Inflammation	FABP1	obesity_pPS	EUR	39141	0.0252839	0.00478194	1.24752e-07	0.000652502	0.00940033	0.00464267	0.042898	8.99232e-05	NA	NA	NA	NA	0.00366522	2.61802e-05
FABP1:P07148:OID20778:v1:Inflammation	FABP1	beta_cell_pPS	EUR	39141	0.0103721	0.00478317	0.0301299	0.000109815	0.0127943	0.0046328	0.00575318	0.000167274	NA	NA	NA	NA	1	0.236058
FABP1:P07148:OID20778:v1:Inflammation	FABP1	lipodystrophy_pPS	EUR	39141	0.0303308	0.00478287	2.29944e-10	0.000938333	0.0316963	0.00463187	7.86529e-12	0.001026	NA	NA	NA	NA	6.75576e-06	7.11133e-09
FABP1:P07148:OID20778:v1:Inflammation	FABP1	T2D_PGS	SAS	811	0.104343	0.0319426	0.00113754	0.0111084	0.0947869	0.0319247	0.00308318	0.0090466	NA	NA	NA	NA	1	0.1046
FABP1:P07148:OID20778:v1:Inflammation	FABP1	BMI_PGS	SAS	811	0.112944	0.0317568	0.000399128	0.0131341	0.0770372	0.032976	0.0197483	0.00562592	NA	NA	NA	NA	1	0.0197634
FABP1:P07148:OID20778:v1:Inflammation	FABP1	BMI_GWAS_signif	SAS	811	0.132399	0.0318833	3.66043e-05	0.0177996	0.119494	0.0320046	0.000203179	0.0142086	NA	NA	NA	NA	1	0.0268859
FABP1:P07148:OID20778:v1:Inflammation	FABP1	T2D_GWAS_signif	SAS	811	0.0905591	0.0318378	0.00456949	0.00845093	0.0981492	0.0316675	0.00201261	0.0098476	NA	NA	NA	NA	1	0.80064
FABP1:P07148:OID20778:v1:Inflammation	FABP1	CAD_GWAS_signif	SAS	811	0.0632221	0.0318907	0.047788	0.00412763	0.0663698	0.0318588	0.0375704	0.00448044	NA	NA	NA	NA	1	0.999874
FABP1:P07148:OID20778:v1:Inflammation	FABP1	obesity_pPS	SAS	811	0.0765213	0.0319662	0.016916	0.00600411	0.0768471	0.0319562	0.0164271	0.00595858	NA	NA	NA	NA	1	0.997648
FABP2:P12104:OID20200:v1:Cardiometabolic	FABP2	T2D_PGS	ALL	41946	0.0191991	0.0047989	6.32551e-05	0.000369176	0.0193889	0.0048378	6.13931e-05	0.000372018	rs1375131_T	0.018679	0.00479728	9.88972e-05	1	0.000173361
FABP2:P12104:OID20200:v1:Cardiometabolic	FABP2	CKD_PGS	ALL	41946	0.0440425	0.00479332	4.16817e-20	0.00194409	0.0436393	0.00480635	1.13719e-19	0.00190627	rs7665125_G	0.0429141	0.00475578	1.89584e-19	1.22461e-15	3.4496e-19
FABP2:P12104:OID20200:v1:Cardiometabolic	FABP2	BMI_PGS	ALL	41946	0.0239225	0.00479944	6.23916e-07	0.000572921	0.0247175	0.00500188	7.77662e-07	0.000565468	rs7665125_G	0.0205848	0.00476359	1.55488e-05	0.0183307	2.32623e-06
FABP2:P12104:OID20200:v1:Cardiometabolic	FABP2	CKD_GWAS_signif	ALL	41946	0.0250475	0.00479479	1.76039e-07	0.000629254	0.0251097	0.00480113	1.70371e-07	0.00063333	rs1260326_T	0.0250062	0.00479505	1.84673e-07	0.00517203	1.23144e-06
FABP2:P12104:OID20200:v1:Cardiometabolic	FABP2	obesity_pPS	ALL	41946	0.0145007	0.00479587	0.00249954	0.000210896	0.0147892	0.00481389	0.00212626	0.000218635	rs6472539_G	0.0142858	0.00478834	0.00285183	1	0.0247261
FABP2:P12104:OID20200:v1:Cardiometabolic	FABP2	lipodystrophy_pPS	ALL	41946	0.0124193	0.00479791	0.00964358	0.000154575	0.0126098	0.0048069	0.00871244	0.000159415	rs17009129_C	0.0115576	0.00474395	0.0148432	1	0.0416047
FABP2:P12104:OID20200:v1:Cardiometabolic	FABP2	T2D_PGS	DISC	27770	0.0148854	0.00585297	0.0109888	0.000226759	0.016205	0.00589981	0.00602374	0.000265226	rs1375131_T	0.0143245	0.00585054	0.0143553	1	0.0258075
FABP2:P12104:OID20200:v1:Cardiometabolic	FABP2	CKD_PGS	DISC	27770	0.0423921	0.0058383	3.94261e-13	0.0018453	0.0425991	0.00585052	3.39597e-13	0.00186076	rs7665125_G	0.0415141	0.00579045	7.7212e-13	1.15834e-08	3.12221e-12
FABP2:P12104:OID20200:v1:Cardiometabolic	FABP2	BMI_PGS	DISC	27770	0.0201238	0.0058506	0.000583411	0.000414695	0.0230534	0.00611637	0.000164157	0.000499313	rs7665125_G	0.0165994	0.00580508	0.00424679	1	0.0017986
FABP2:P12104:OID20200:v1:Cardiometabolic	FABP2	CKD_GWAS_signif	DISC	27770	0.0231319	0.00584177	7.52185e-05	0.000549521	0.0235678	0.00584679	5.57134e-05	0.000571033	rs1260326_T	0.0231233	0.00584241	7.58208e-05	1	0.000428279
FABP2:P12104:OID20200:v1:Cardiometabolic	FABP2	CAD_GWAS_signif	DISC	27770	-0.0137575	0.00584446	0.0185828	0.000194267	-0.0138856	0.00585355	0.0176912	0.000197839	rs17009129_C	-0.00958806	0.00577754	0.0970181	1	0.187616
FABP2:P12104:OID20200:v1:Cardiometabolic	FABP2	obesity_pPS	DISC	27770	0.0117326	0.00584654	0.0447855	0.000141196	0.0120957	0.00586687	0.039246	0.00014945	rs6472539_G	0.0111543	0.0058382	0.0560688	1	0.172039
FABP2:P12104:OID20200:v1:Cardiometabolic	FABP2	T2D_PGS	REP	14176	0.0261569	0.00839385	0.00183571	0.000655404	0.0244967	0.00846302	0.00380281	0.000569218	rs1375131_T	0.02576	0.00839239	0.00214864	1	0.00593978
FABP2:P12104:OID20200:v1:Cardiometabolic	FABP2	CKD_PGS	REP	14176	0.0468178	0.00839664	2.50952e-08	0.00209515	0.0452522	0.00843005	8.08981e-08	0.0019548	rs7665125_G	0.0451537	0.00833733	6.19985e-08	0.000737297	2.24786e-07
FABP2:P12104:OID20200:v1:Cardiometabolic	FABP2	BMI_PGS	REP	14176	0.0304885	0.00839795	0.000283906	0.000889365	0.0280785	0.00870409	0.00125868	0.00070689	rs7665125_G	0.0276703	0.00834026	0.000909988	1	0.00140898
FABP2:P12104:OID20200:v1:Cardiometabolic	FABP2	CKD_GWAS_signif	REP	14176	0.0282929	0.00839039	0.000748099	0.00076736	0.027714	0.00840965	0.000984925	0.000737699	rs1260326_T	0.0282593	0.00839009	0.000758702	1	0.00727787
FABP2:P12104:OID20200:v1:Cardiometabolic	FABP2	obesity_pPS	REP	14176	0.0190367	0.00838855	0.0232612	0.000347704	0.0196134	0.00842505	0.0199272	0.00036827	rs6472539_G	0.0196064	0.00837446	0.0192352	1	0.160259
FABP2:P12104:OID20200:v1:Cardiometabolic	FABP2	lipodystrophy_pPS	REP	14176	0.0230276	0.00839847	0.00611661	0.000507486	0.0231878	0.00842515	0.00592701	0.00051464	rs17009129_C	0.0219976	0.0083146	0.00816213	1	0.0425844
FABP2:P12104:OID20200:v1:Cardiometabolic	FABP2	CKD_PGS	AFR	1100	0.0751357	0.0321118	0.0194804	0.00474502	0.0738612	0.0324136	0.0228878	0.00457688	NA	NA	NA	NA	1	0.344779
FABP2:P12104:OID20200:v1:Cardiometabolic	FABP2	BMI_GWAS_signif	AMR	68	-0.834529	0.330727	0.0193544	0.11461	-0.668237	0.356778	0.0757637	0.0684914	NA	NA	NA	NA	1	0.992357
FABP2:P12104:OID20200:v1:Cardiometabolic	FABP2	T2D_PGS	EUR	39201	0.0208573	0.00495187	2.53683e-05	0.000438392	0.0211792	0.00499335	2.22563e-05	0.000446037	NA	NA	NA	NA	0.745321	7.37211e-05
FABP2:P12104:OID20200:v1:Cardiometabolic	FABP2	CKD_PGS	EUR	39201	0.0438825	0.0049445	7.28214e-19	0.00194333	0.0437183	0.00495669	1.19036e-18	0.00192581	NA	NA	NA	NA	2.13949e-14	5.67505e-18
FABP2:P12104:OID20200:v1:Cardiometabolic	FABP2	BMI_PGS	EUR	39201	0.0262669	0.00495213	1.13806e-07	0.00069503	0.0271061	0.00516742	1.56609e-07	0.00068205	NA	NA	NA	NA	0.00334363	4.55536e-07
FABP2:P12104:OID20200:v1:Cardiometabolic	FABP2	CKD_GWAS_signif	EUR	39201	0.0244588	0.00494683	7.67236e-07	0.000603984	0.0247294	0.00495336	5.98785e-07	0.000617852	NA	NA	NA	NA	0.0225414	4.9217e-06
FABP2:P12104:OID20200:v1:Cardiometabolic	FABP2	obesity_pPS	EUR	39201	0.0142936	0.00494819	0.00387119	0.000206242	0.0142277	0.00496668	0.0041771	0.000203509	NA	NA	NA	NA	1	0.0352122
FABP2:P12104:OID20200:v1:Cardiometabolic	FABP2	lipodystrophy_pPS	EUR	39201	0.0131827	0.00494993	0.0077431	0.000175313	0.0133632	0.0049578	0.00703348	0.000180178	NA	NA	NA	NA	1	0.0329534
FABP2:P12104:OID20200:v1:Cardiometabolic	FABP2	NASH_biomarker_GRS	SAS	806	0.0759585	0.0364843	0.0376841	0.00497458	0.0779394	0.0367776	0.0344063	0.00524177	NA	NA	NA	NA	1	0.814088
FABP2:P12104:OID20200:v1:Cardiometabolic	FABP2	BMI_GWAS_signif	SAS	806	0.0772888	0.0360072	0.0321532	0.00528585	0.0794604	0.0366451	0.0304488	0.00548627	NA	NA	NA	NA	1	0.303749
FABP2:P12104:OID20200:v1:Cardiometabolic	FABP2	T2D_GWAS_signif	SAS	806	0.0925548	0.0357541	0.00982121	0.00766668	0.0924668	0.0361788	0.0107927	0.00760331	NA	NA	NA	NA	1	0.80064
FABP3:P05413:OID30351:v1:Cardiometabolic_II	FABP3	T2D_PGS	ALL	42269	0.061883	0.00430523	9.73238e-47	0.00386689	0.0325269	0.00414473	4.33446e-15	0.00105782	rs1260326_T	0.0611523	0.00431481	1.72093e-45	2.85937e-42	2.21775e-45
FABP3:P05413:OID30351:v1:Cardiometabolic_II	FABP3	CAD_PGS	ALL	42269	0.0106568	0.00431738	0.0135774	0.000114574	0.00415829	0.00412329	0.313227	1.74938e-05	rs12463674_A	0.0103131	0.00431363	0.0168151	1	0.046223
FABP3:P05413:OID30351:v1:Cardiometabolic_II	FABP3	CKD_PGS	ALL	42269	0.0715305	0.0043004	6.28549e-62	0.00516965	0.0604924	0.00411405	8.05302e-49	0.00369989	rs1260326_T	0.0711294	0.00430216	3.28642e-61	1.84668e-57	1.94387e-60
FABP3:P05413:OID30351:v1:Cardiometabolic_II	FABP3	BMI_PGS	ALL	42269	0.0701642	0.00430346	1.40389e-59	0.00496823	-0.00331016	0.00428909	0.44026	1.02451e-05	rs1260326_T	0.0699027	0.0043038	3.84213e-59	4.12462e-55	8.41759e-58
FABP3:P05413:OID30351:v1:Cardiometabolic_II	FABP3	BMI_GWAS_signif	ALL	42269	0.0327157	0.00431202	3.33884e-14	0.00108116	0.00125075	0.00415004	0.763124	1.56239e-06	rs7481951_A	0.0324602	0.00430752	4.95456e-14	9.80951e-10	2.08713e-12
FABP3:P05413:OID30351:v1:Cardiometabolic_II	FABP3	CKD_GWAS_signif	ALL	42269	0.048969	0.00430626	6.40391e-30	0.00242464	0.0473573	0.00411066	1.15495e-30	0.00227581	rs1260326_T	0.0488203	0.00430596	9.411e-30	1.88147e-25	2.64995e-28
FABP3:P05413:OID30351:v1:Cardiometabolic_II	FABP3	T2D_GWAS_signif	ALL	42269	0.012248	0.00431247	0.00451164	0.00015168	0.0123587	0.00411944	0.00270044	0.000154787	rs1260326_T	0.0115161	0.00431757	0.00765023	1	0.0287531
FABP3:P05413:OID30351:v1:Cardiometabolic_II	FABP3	obesity_pPS	ALL	42269	0.0223071	0.00431127	2.30007e-07	0.000503193	0.0054393	0.00412728	0.187548	2.98741e-05	rs55759979_A	0.0219381	0.00430649	3.51713e-07	0.0067576	2.97239e-05
FABP3:P05413:OID30351:v1:Cardiometabolic_II	FABP3	liver_lipid_pPS	ALL	42269	0.0129611	0.00431212	0.00265093	0.00016988	0.0115809	0.0041185	0.00492697	0.000135981	rs1260326_T	-0.00345786	0.0102964	0.737	1	0.00644738
FABP3:P05413:OID30351:v1:Cardiometabolic_II	FABP3	T2D_PGS	DISC	27970	0.0556476	0.00514272	3.11262e-27	0.00336692	0.0259738	0.00494301	1.49401e-07	0.000725276	rs1260326_T	0.0552255	0.00515407	9.76441e-27	9.14487e-23	5.61035e-26
FABP3:P05413:OID30351:v1:Cardiometabolic_II	FABP3	CKD_PGS	DISC	27970	0.0702608	0.00512772	1.35402e-42	0.0053853	0.0594576	0.00489588	7.48128e-34	0.0038575	rs1260326_T	0.07001	0.0051303	2.89985e-42	3.97811e-38	4.37155e-41
FABP3:P05413:OID30351:v1:Cardiometabolic_II	FABP3	BMI_PGS	DISC	27970	0.0678486	0.00513603	1.00669e-39	0.005008	-0.00805839	0.00512729	0.116039	6.49426e-05	rs1260326_T	0.0676905	0.00513668	1.54434e-39	2.95766e-35	4.48131e-38
FABP3:P05413:OID30351:v1:Cardiometabolic_II	FABP3	BMI_GWAS_signif	DISC	27970	0.0311012	0.00514454	1.50865e-09	0.00105399	-0.000462175	0.00494391	0.92552	2.29784e-07	rs7481951_A	0.0309303	0.00513843	1.77246e-09	4.43242e-05	8.52388e-08
FABP3:P05413:OID30351:v1:Cardiometabolic_II	FABP3	CKD_GWAS_signif	DISC	27970	0.0472766	0.00513648	3.67995e-20	0.00243887	0.0456489	0.00489445	1.17099e-20	0.00228005	rs1260326_T	0.0471587	0.00513666	4.56615e-20	1.08117e-15	1.17518e-18
FABP3:P05413:OID30351:v1:Cardiometabolic_II	FABP3	obesity_pPS	DISC	27970	0.0190459	0.00514599	0.000215064	0.000395363	0.000635017	0.00491822	0.897267	4.3833e-07	rs55759979_A	0.0185814	0.00514132	0.000301892	1	0.00780071
FABP3:P05413:OID30351:v1:Cardiometabolic_II	FABP3	T2D_PGS	REP	14299	0.0723264	0.0078052	2.19618e-20	0.00461996	0.0440289	0.00753715	5.28431e-09	0.00169872	rs1260326_T	0.0708961	0.00782243	1.42985e-19	6.45238e-16	7.41652e-19
FABP3:P05413:OID30351:v1:Cardiometabolic_II	FABP3	CKD_PGS	REP	14299	0.0738419	0.00781137	3.79296e-21	0.00480683	0.062602	0.00750271	7.84704e-17	0.00345711	rs1260326_T	0.0731446	0.00781267	8.95075e-21	1.11437e-16	1.31103e-19
FABP3:P05413:OID30351:v1:Cardiometabolic_II	FABP3	BMI_PGS	REP	14299	0.0751529	0.00780979	7.45928e-22	0.0049799	0.00660586	0.00776319	0.394827	3.61296e-05	rs1260326_T	0.074636	0.00780931	1.40289e-21	2.19154e-17	5.92307e-20
FABP3:P05413:OID30351:v1:Cardiometabolic_II	FABP3	BMI_GWAS_signif	REP	14299	0.0370019	0.00783073	2.32075e-06	0.00120666	0.00538434	0.00756137	0.476424	2.5302e-05	rs7481951_A	0.0365688	0.00782505	2.99115e-06	0.0681837	0.000106537
FABP3:P05413:OID30351:v1:Cardiometabolic_II	FABP3	CKD_GWAS_signif	REP	14299	0.0524814	0.00781462	1.94137e-11	0.00243358	0.0511236	0.00748684	8.93321e-12	0.00231911	rs1260326_T	0.0523396	0.00781216	2.1661e-11	5.70373e-07	1.2963e-09
FABP3:P05413:OID30351:v1:Cardiometabolic_II	FABP3	T2D_GWAS_signif	REP	14299	0.0210746	0.00782066	0.00705277	0.000392857	0.0200945	0.0074974	0.00736658	0.000358275	rs1260326_T	0.0199153	0.00782695	0.0109552	1	0.0859794
FABP3:P05413:OID30351:v1:Cardiometabolic_II	FABP3	obesity_pPS	REP	14299	0.0291297	0.00781881	0.000195611	0.000750571	0.0154912	0.00751008	0.0391581	0.000212253	rs55759979_A	0.029018	0.00780795	0.000202804	1	0.0197074
FABP3:P05413:OID30351:v1:Cardiometabolic_II	FABP3	liver_lipid_pPS	REP	14299	0.0247802	0.00782066	0.00153523	0.000543051	0.0235545	0.00749714	0.00168259	0.000492221	rs1260326_T	0.00947836	0.0181375	0.601272	1	0.0113902
FABP3:P05413:OID30351:v1:Cardiometabolic_II	FABP3	T2D_PGS	AFR	1118	0.0853803	0.0300242	0.00454444	0.00613506	0.0759396	0.0289778	0.00890381	0.00492523	NA	NA	NA	NA	1	0.245933
FABP3:P05413:OID30351:v1:Cardiometabolic_II	FABP3	BMI_GWAS_signif	AFR	1118	0.0615829	0.030093	0.0409605	0.00318872	0.0373743	0.0292389	0.201448	0.0011776	NA	NA	NA	NA	1	0.985531
FABP3:P05413:OID30351:v1:Cardiometabolic_II	FABP3	T2D_PGS	EUR	39483	0.0623775	0.00443767	9.03481e-45	0.00396479	0.031955	0.00426917	7.30043e-14	0.00102894	NA	NA	NA	NA	2.65443e-40	1.98092e-43
FABP3:P05413:OID30351:v1:Cardiometabolic_II	FABP3	CAD_PGS	EUR	39483	0.0108779	0.00444932	0.014496	0.000120526	0.00424591	0.0042442	0.317121	1.84059e-05	NA	NA	NA	NA	1	0.0496957
FABP3:P05413:OID30351:v1:Cardiometabolic_II	FABP3	CKD_PGS	EUR	39483	0.0747992	0.00443001	9.78154e-64	0.00570822	0.0630858	0.00423253	4.19502e-50	0.00406284	NA	NA	NA	NA	2.87382e-59	3.19313e-62
FABP3:P05413:OID30351:v1:Cardiometabolic_II	FABP3	BMI_PGS	EUR	39483	0.0715433	0.00443538	2.40946e-58	0.00521274	-0.00378551	0.00442179	0.391946	1.34791e-05	NA	NA	NA	NA	7.07898e-54	1.50617e-56
FABP3:P05413:OID30351:v1:Cardiometabolic_II	FABP3	BMI_GWAS_signif	EUR	39483	0.0322376	0.00444344	4.08735e-13	0.00106012	-8.65213e-05	0.00427244	0.983843	7.54242e-09	NA	NA	NA	NA	1.20086e-08	2.30935e-11
FABP3:P05413:OID30351:v1:Cardiometabolic_II	FABP3	CKD_GWAS_signif	EUR	39483	0.0497805	0.00443779	3.70835e-29	0.00252957	0.047798	0.00423163	1.53535e-29	0.00233891	NA	NA	NA	NA	1.08951e-24	1.36189e-27
FABP3:P05413:OID30351:v1:Cardiometabolic_II	FABP3	T2D_GWAS_signif	EUR	39483	0.0105775	0.00444446	0.0173202	0.000114213	0.0105194	0.00424049	0.0131168	0.000113161	NA	NA	NA	NA	1	0.084953
FABP3:P05413:OID30351:v1:Cardiometabolic_II	FABP3	obesity_pPS	EUR	39483	0.0218715	0.00444347	8.59393e-07	0.000488304	0.00414361	0.004249	0.329469	1.749e-05	NA	NA	NA	NA	0.025249	8.14483e-05
FABP3:P05413:OID30351:v1:Cardiometabolic_II	FABP3	liver_lipid_pPS	EUR	39483	0.0108273	0.00444342	0.0148264	0.000119725	0.0093352	0.00423886	0.0276505	8.91893e-05	NA	NA	NA	NA	1	0.0297337
FABP3:P05413:OID30351:v1:Cardiometabolic_II	FABP3	CAD_PGS	EAS	206	0.163269	0.0727653	0.0262726	0.0171867	0.157861	0.0731246	0.0324457	0.0160727	NA	NA	NA	NA	1	0.999844
FABP3:P05413:OID30351:v1:Cardiometabolic_II	FABP3	BMI_PGS	SAS	818	0.109698	0.0308655	0.000402602	0.0120447	0.0623353	0.0317559	0.0500224	0.00358821	NA	NA	NA	NA	1	0.0197634
FABP3:P05413:OID30351:v1:Cardiometabolic_II	FABP3	CAD_GWAS_signif	SAS	818	0.0654087	0.0310678	0.0355864	0.00427167	0.0639793	0.0307302	0.0376848	0.00403395	NA	NA	NA	NA	1	0.999874
FABP4:P15090:OID20245:v1:Cardiometabolic	FABP4	T2D_PGS	ALL	42452	0.0842113	0.00438177	5.78736e-82	0.00710107	0.0217746	0.00351996	6.22672e-10	0.000469627	rs112313579_T	0.08372	0.00437283	2.32982e-81	1.70033e-77	3.95425e-80
FABP4:P15090:OID20245:v1:Cardiometabolic	FABP4	CAD_PGS	ALL	42452	0.0186083	0.00440187	2.36952e-05	0.000346421	0.00434012	0.00350058	0.215046	1.88813e-05	rs77878271_A	0.0181926	0.00439823	3.53558e-05	0.696165	0.000206577
FABP4:P15090:OID20245:v1:Cardiometabolic	FABP4	CKD_PGS	ALL	42452	0.0633448	0.00438856	4.08675e-47	0.00402068	0.0409033	0.00349531	1.38736e-31	0.00167673	rs7647481_G	0.0628796	0.00438418	1.52818e-46	1.20069e-42	8.45554e-46
FABP4:P15090:OID20245:v1:Cardiometabolic	FABP4	BMI_PGS	ALL	42452	0.136676	0.00435168	4.582e-214	0.0186952	-0.0156002	0.00363858	1.81139e-05	0.0002257	rs7647481_G	0.135031	0.00435256	5.72994e-209	1.34619e-209	6.73095e-211
FABP4:P15090:OID20245:v1:Cardiometabolic	FABP4	BMI_GWAS_signif	ALL	42452	0.0545559	0.00439195	2.29322e-35	0.00298156	-0.0104186	0.00352243	0.00310019	0.000107441	rs77878271_A	0.0542227	0.00438827	5.17691e-35	6.73749e-31	2.24583e-32
FABP4:P15090:OID20245:v1:Cardiometabolic	FABP4	CKD_GWAS_signif	ALL	42452	0.034004	0.00439464	1.03547e-14	0.00115945	0.0303274	0.00349189	3.91774e-18	0.000924903	rs553995241_T	0.0339235	0.00439267	1.1633e-14	3.0422e-10	1.3227e-13
FABP4:P15090:OID20245:v1:Cardiometabolic	FABP4	T2D_GWAS_signif	ALL	42452	0.0124591	0.00439738	0.00460903	0.000155653	0.011714	0.00349693	0.000809385	0.0001378	rs112313579_T	0.0120484	0.00438824	0.00604239	1	0.0291839
FABP4:P15090:OID20245:v1:Cardiometabolic	FABP4	obesity_pPS	ALL	42452	0.0336428	0.00439476	1.97071e-14	0.00113492	-0.00123803	0.00350361	0.723821	1.53376e-06	rs77878271_A	0.0334269	0.00439093	2.73956e-14	5.78995e-10	2.89497e-11
FABP4:P15090:OID20245:v1:Cardiometabolic	FABP4	lipodystrophy_pPS	ALL	42452	-0.0111246	0.00439917	0.0114488	0.000123998	-0.00820019	0.00349828	0.0190794	6.7485e-05	rs7647481_G	-0.00215233	0.00449814	0.632302	1	0.0479155
FABP4:P15090:OID20245:v1:Cardiometabolic	FABP4	T2D_PGS	DISC	28105	0.0769517	0.00530473	1.6441e-47	0.0061938	0.0141035	0.00424186	0.000885832	0.000205692	rs112313579_T	0.0765631	0.00529259	2.93662e-47	4.83037e-43	8.05061e-46
FABP4:P15090:OID20245:v1:Cardiometabolic	FABP4	CAD_PGS	DISC	28105	0.016943	0.00532206	0.00145647	0.000300438	0.00446912	0.00421292	0.288783	2.09464e-05	rs77878271_A	0.0162201	0.0053163	0.00228287	1	0.00950916
FABP4:P15090:OID20245:v1:Cardiometabolic	FABP4	CKD_PGS	DISC	28105	0.0618258	0.00530291	2.44278e-31	0.00401149	0.0399993	0.00420384	1.95946e-21	0.00167979	rs7647481_G	0.0613798	0.0052959	5.44591e-31	7.1769e-27	4.69078e-30
FABP4:P15090:OID20245:v1:Cardiometabolic	FABP4	BMI_PGS	DISC	28105	0.138496	0.00525902	5.24409e-151	0.0200701	-0.0186922	0.00439474	2.11318e-05	0.000336528	rs7647481_G	0.136592	0.00525908	5.55e-147	1.54071e-146	7.70357e-148
FABP4:P15090:OID20245:v1:Cardiometabolic	FABP4	BMI_GWAS_signif	DISC	28105	0.050815	0.00531033	1.16384e-21	0.00270657	-0.014448	0.00423992	0.000656277	0.000216056	rs77878271_A	0.0503976	0.00530416	2.22732e-21	3.41935e-17	8.54839e-19
FABP4:P15090:OID20245:v1:Cardiometabolic	FABP4	CKD_GWAS_signif	DISC	28105	0.0368122	0.00531082	4.25304e-12	0.00142236	0.0326663	0.00420075	7.72363e-15	0.0011232	rs553995241_T	0.0367534	0.00530812	4.48535e-12	1.24954e-07	5.65404e-11
FABP4:P15090:OID20245:v1:Cardiometabolic	FABP4	obesity_pPS	DISC	28105	0.0311436	0.00531563	4.7121e-09	0.00101669	-0.00594686	0.00421874	0.158661	3.69851e-05	rs77878271_A	0.0309912	0.00530915	5.36275e-09	0.000138442	6.92208e-06
FABP4:P15090:OID20245:v1:Cardiometabolic	FABP4	lipodystrophy_pPS	DISC	28105	-0.0149843	0.00531929	0.00485133	0.000235252	-0.00862977	0.00421036	0.0404077	7.81886e-05	rs7647481_G	-0.00468709	0.00544904	0.389703	1	0.0323202
FABP4:P15090:OID20245:v1:Cardiometabolic	FABP4	T2D_PGS	REP	14347	0.0965534	0.00775597	2.16331e-35	0.00857348	0.0357409	0.00628296	1.30655e-08	0.00116289	rs112313579_T	0.0958363	0.00774373	5.32818e-35	6.35579e-31	3.1779e-33
FABP4:P15090:OID20245:v1:Cardiometabolic	FABP4	CAD_PGS	REP	14347	0.0208118	0.00780571	0.00767942	0.000397336	0.00363275	0.00626201	0.561839	1.21216e-05	rs77878271_A	0.0208353	0.00780263	0.00758723	1	0.0718541
FABP4:P15090:OID20245:v1:Cardiometabolic	FABP4	CKD_PGS	REP	14347	0.0656918	0.00778614	3.56484e-17	0.00396096	0.0426195	0.00625686	1.00369e-11	0.00166576	rs7647481_G	0.0652433	0.00778233	5.61293e-17	1.04735e-12	7.99504e-16
FABP4:P15090:OID20245:v1:Cardiometabolic	FABP4	BMI_PGS	REP	14347	0.13345	0.00772342	3.20387e-66	0.0163538	-0.00847369	0.00646748	0.190149	6.18228e-05	rs7647481_G	0.132242	0.00772743	5.24789e-65	9.41298e-62	4.70649e-63
FABP4:P15090:OID20245:v1:Cardiometabolic	FABP4	BMI_GWAS_signif	REP	14347	0.0631249	0.00778777	5.67026e-16	0.00365731	-0.00168002	0.00630097	0.789759	2.56058e-06	rs77878271_A	0.0629503	0.00778495	6.64993e-16	1.66592e-11	5.55307e-13
FABP4:P15090:OID20245:v1:Cardiometabolic	FABP4	CKD_GWAS_signif	REP	14347	0.0278768	0.00779224	0.000348037	0.000715075	0.0256016	0.00624551	4.16901e-05	0.000604517	rs553995241_T	0.0277659	0.00779005	0.000366049	1	0.00371175
FABP4:P15090:OID20245:v1:Cardiometabolic	FABP4	T2D_GWAS_signif	REP	14347	0.0216493	0.00779035	0.00546002	0.000431636	0.017781	0.00624876	0.00444013	0.000291477	rs112313579_T	0.0215149	0.00777693	0.00567337	1	0.0718523
FABP4:P15090:OID20245:v1:Cardiometabolic	FABP4	obesity_pPS	REP	14347	0.0389082	0.00778532	5.87223e-07	0.00139429	0.00878739	0.00625944	0.160382	7.09766e-05	rs77878271_A	0.0386321	0.00778275	6.99226e-07	0.0172526	0.00172526
FABP4:P15090:OID20245:v1:Cardiometabolic	FABP4	T2D_PGS	AFR	1122	0.109578	0.0290582	0.000171523	0.00963439	0.0828789	0.024502	0.000744604	0.00550105	NA	NA	NA	NA	1	0.114502
FABP4:P15090:OID20245:v1:Cardiometabolic	FABP4	BMI_PGS	AFR	1122	0.108081	0.0288821	0.000192154	0.00948961	0.0220958	0.0248066	0.373281	0.000385309	NA	NA	NA	NA	1	0.141137
FABP4:P15090:OID20245:v1:Cardiometabolic	FABP4	BMI_GWAS_signif	AFR	1122	0.0878677	0.0291146	0.00260485	0.00620023	0.0343103	0.0247653	0.166217	0.000931159	NA	NA	NA	NA	1	0.967753
FABP4:P15090:OID20245:v1:Cardiometabolic	FABP4	obesity_pPS	AFR	1122	0.0601706	0.0289006	0.037581	0.00296385	0.0621198	0.0243179	0.010774	0.00315195	NA	NA	NA	NA	1	0.791969
FABP4:P15090:OID20245:v1:Cardiometabolic	FABP4	T2D_PGS	EUR	39663	0.0846734	0.00453502	1.83545e-77	0.00721645	0.020115	0.00363044	3.03276e-08	0.000402582	NA	NA	NA	NA	5.39254e-73	1.14735e-75
FABP4:P15090:OID20245:v1:Cardiometabolic	FABP4	CAD_PGS	EUR	39663	0.0186432	0.0045548	4.26484e-05	0.000349716	0.00400722	0.00360784	0.266705	1.61901e-05	NA	NA	NA	NA	1	0.00035654
FABP4:P15090:OID20245:v1:Cardiometabolic	FABP4	CKD_PGS	EUR	39663	0.0656951	0.00453984	2.44797e-47	0.00435	0.0420691	0.00360136	1.7872e-31	0.00178469	NA	NA	NA	NA	7.19214e-43	5.10081e-46
FABP4:P15090:OID20245:v1:Cardiometabolic	FABP4	BMI_PGS	EUR	39663	0.138662	0.00450243	7.76179e-206	0.0193435	-0.0171763	0.00375571	4.81398e-06	0.000274355	NA	NA	NA	NA	2.28041e-201	1.14021e-202
FABP4:P15090:OID20245:v1:Cardiometabolic	FABP4	BMI_GWAS_signif	EUR	39663	0.0538038	0.00454433	2.75661e-32	0.00291706	-0.0126499	0.00363072	0.000494255	0.000159268	NA	NA	NA	NA	8.09891e-28	2.02473e-29
FABP4:P15090:OID20245:v1:Cardiometabolic	FABP4	CKD_GWAS_signif	EUR	39663	0.0352561	0.00454741	9.18854e-15	0.00125336	0.0309309	0.00359938	8.74812e-18	0.000967361	NA	NA	NA	NA	2.69959e-10	1.12483e-13
FABP4:P15090:OID20245:v1:Cardiometabolic	FABP4	T2D_GWAS_signif	EUR	39663	0.0114287	0.00455037	0.0120224	0.000131712	0.0102981	0.00360434	0.00427719	0.000107112	NA	NA	NA	NA	1	0.0639887
FABP4:P15090:OID20245:v1:Cardiometabolic	FABP4	obesity_pPS	EUR	39663	0.0325512	0.00454807	8.3806e-13	0.00106835	-0.00391857	0.0036115	0.277916	1.54504e-05	NA	NA	NA	NA	2.46222e-08	1.23111e-09
FABP4:P15090:OID20245:v1:Cardiometabolic	FABP4	lipodystrophy_pPS	EUR	39663	-0.011506	0.00455215	0.0114884	0.000133395	-0.00825889	0.00360494	0.021969	6.88749e-05	NA	NA	NA	NA	1	0.0443534
FABP4:P15090:OID20245:v1:Cardiometabolic	FABP4	BMI_PGS	EAS	208	0.135589	0.0603225	0.0259954	0.0171796	0.0304994	0.056277	0.58864	0.000809179	NA	NA	NA	NA	1	0.853412
FABP4:P15090:OID20245:v1:Cardiometabolic	FABP4	BMI_PGS	SAS	817	0.131868	0.0298283	1.12528e-05	0.0177987	0.019412	0.0269004	0.47075	0.00035581	NA	NA	NA	NA	0.330607	0.00300552
FABP4:P15090:OID20245:v1:Cardiometabolic	FABP4	BMI_GWAS_signif	SAS	817	0.0834236	0.0302548	0.00596599	0.00703114	0.0497939	0.0261956	0.0577063	0.00245866	NA	NA	NA	NA	1	0.153755
FABP5:Q01469:OID21043:v1:Neurology	FABP5	T2D_PGS	ALL	42164	0.033208	0.00479804	4.54374e-12	0.00109509	0.0108235	0.00473987	0.0224058	0.0001149	rs150855563_C	0.0331148	0.00479654	5.13114e-12	1.33495e-07	2.17419e-11
FABP5:Q01469:OID21043:v1:Neurology	FABP5	CAD_PGS	ALL	42164	0.0138468	0.00480288	0.00394086	0.000190194	0.00873546	0.00471229	0.0637806	7.57254e-05	rs1260326_T	0.0136473	0.00480265	0.00449061	1	0.0170519
FABP5:Q01469:OID21043:v1:Neurology	FABP5	CKD_PGS	ALL	42164	0.0298164	0.00479692	5.15581e-10	0.000883438	0.020878	0.00471143	9.38832e-06	0.000432552	rs6993770_A	0.029633	0.0047943	6.4328e-10	1.51478e-05	2.71953e-09
FABP5:Q01469:OID21043:v1:Neurology	FABP5	BMI_PGS	ALL	42164	0.025382	0.0048004	1.24635e-07	0.000639434	-0.0326831	0.00489876	2.55979e-11	0.000979905	rs6993770_A	0.0251369	0.00479784	1.62043e-07	0.00366178	4.85648e-07
FABP5:Q01469:OID21043:v1:Neurology	FABP5	CKD_GWAS_signif	ALL	42164	0.0161249	0.00479686	0.000775761	0.000258553	0.0148992	0.0047043	0.00154058	0.000221004	rs150855563_C	0.0160227	0.00479536	0.000834626	1	0.00349033
FABP5:Q01469:OID21043:v1:Neurology	FABP5	obesity_pPS	ALL	42164	0.0140078	0.00479694	0.00350054	0.000195123	0.00162329	0.00471633	0.730708	2.61069e-06	rs118019635_C	0.0136786	0.00478337	0.00424348	1	0.031214
FABP5:Q01469:OID21043:v1:Neurology	FABP5	liver_lipid_pPS	ALL	42164	-0.0158321	0.00479666	0.000965413	0.000249272	-0.0173276	0.00470601	0.000231693	0.000298676	rs1260326_T	-0.0055956	0.0114545	0.625194	1	0.00259302
FABP5:Q01469:OID21043:v1:Neurology	FABP5	T2D_PGS	DISC	27885	0.0293454	0.00586645	5.70109e-07	0.000868886	0.00705187	0.00579641	0.223769	4.95289e-05	rs150855563_C	0.029209	0.0058643	6.36932e-07	0.0167498	2.45239e-06
FABP5:Q01469:OID21043:v1:Neurology	FABP5	CAD_PGS	DISC	27885	0.0158142	0.00586712	0.00703485	0.000252437	0.0114596	0.00575601	0.0465022	0.000132625	rs1260326_T	0.0156679	0.00586684	0.00757614	1	0.0335526
FABP5:Q01469:OID21043:v1:Neurology	FABP5	CKD_PGS	DISC	27885	0.0270293	0.00585733	3.95586e-06	0.000739539	0.0183358	0.00575305	0.00143843	0.000339809	rs6993770_A	0.0270041	0.00585317	3.97557e-06	0.116223	1.89907e-05
FABP5:Q01469:OID21043:v1:Neurology	FABP5	BMI_PGS	DISC	27885	0.02989	0.00586501	3.48574e-07	0.000901845	-0.0290397	0.00600779	1.34752e-06	0.000781231	rs6993770_A	0.0297063	0.00586095	4.03502e-07	0.0102411	1.58042e-06
FABP5:Q01469:OID21043:v1:Neurology	FABP5	CKD_GWAS_signif	DISC	27885	0.016805	0.00585836	0.00412662	0.000285904	0.0154298	0.00574519	0.00724217	0.000241319	rs150855563_C	0.0166826	0.00585619	0.0043928	1	0.0175965
FABP5:Q01469:OID21043:v1:Neurology	FABP5	obesity_pPS	DISC	27885	0.0227351	0.00586143	0.000105235	0.000522604	0.00924035	0.00576476	0.108968	8.59734e-05	rs118019635_C	0.0221908	0.00584506	0.00014706	1	0.00506851
FABP5:Q01469:OID21043:v1:Neurology	FABP5	liver_lipid_pPS	DISC	27885	-0.0139267	0.00586181	0.0175159	0.000196141	-0.0149313	0.0057509	0.00942695	0.000225534	rs1260326_T	-0.00205478	0.0141953	0.884909	1	0.0396774
FABP5:Q01469:OID21043:v1:Neurology	FABP5	T2D_PGS	REP	14279	0.0402888	0.00835413	1.43153e-06	0.00155603	0.0182012	0.00825285	0.0274389	0.000313987	rs150855563_C	0.0402835	0.00835251	1.42934e-06	0.0420584	8.16668e-06
FABP5:Q01469:OID21043:v1:Neurology	FABP5	CKD_PGS	REP	14279	0.0361763	0.0083635	1.53224e-05	0.00125217	0.0271053	0.00821791	0.000975055	0.000701972	rs6993770_A	0.0358038	0.0083619	1.86624e-05	0.450173	9.82911e-05
FABP5:Q01469:OID21043:v1:Neurology	FABP5	BMI_PGS	REP	14279	0.0170191	0.00836727	0.0419692	0.000277167	-0.038589	0.00848477	5.45997e-06	0.00133377	rs6993770_A	0.016717	0.00836529	0.0456946	1	0.0976291
FABP5:Q01469:OID21043:v1:Neurology	FABP5	T2D_GWAS_signif	REP	14279	0.0199142	0.00835313	0.0171365	0.000380731	0.0185103	0.0082021	0.0240373	0.000328768	rs150855563_C	0.0198363	0.00835158	0.0175548	1	0.143032
FABP5:Q01469:OID21043:v1:Neurology	FABP5	liver_lipid_pPS	REP	14279	-0.0182638	0.00835413	0.0288169	0.000320183	-0.0206033	0.00820066	0.0120025	0.000407428	rs1260326_T	-0.01116	0.0194075	0.565277	1	0.102442
FABP5:Q01469:OID21043:v1:Neurology	FABP5	lipodystrophy_pPS	REP	14279	0.01968	0.00836472	0.018649	0.000370803	0.0178422	0.00821719	0.0299235	0.000304349	rs1260326_T	0.0195917	0.00836377	0.0191713	1	0.0866629
FABP5:Q01469:OID21043:v1:Neurology	FABP5	T2D_PGS	AFR	1110	0.0775605	0.0308318	0.0120303	0.00532694	0.0685989	0.0305827	0.0251022	0.00420084	NA	NA	NA	NA	1	0.291832
FABP5:Q01469:OID21043:v1:Neurology	FABP5	CKD_PGS	AFR	1110	0.0646074	0.0311215	0.0381378	0.00363465	0.0646396	0.0309787	0.0371684	0.00363752	NA	NA	NA	NA	1	0.440309
FABP5:Q01469:OID21043:v1:Neurology	FABP5	beta_cell_pPS	AFR	1110	0.067661	0.0307706	0.0281019	0.00407578	0.0668243	0.03048	0.0285712	0.00401407	NA	NA	NA	NA	1	0.27148
FABP5:Q01469:OID21043:v1:Neurology	FABP5	lipodystrophy_pPS	AMR	68	0.425535	0.122802	0.0022001	0.0763588	0.448255	0.125666	0.00193054	0.0825083	NA	NA	NA	NA	1	0.1603
FABP5:Q01469:OID21043:v1:Neurology	FABP5	T2D_PGS	EUR	39395	0.0330074	0.00496189	2.92559e-11	0.00108495	0.00961504	0.00489954	0.0497187	9.0847e-05	NA	NA	NA	NA	8.59538e-07	1.37526e-10
FABP5:Q01469:OID21043:v1:Neurology	FABP5	CAD_PGS	EUR	39395	0.0138624	0.00496553	0.00524534	0.000191262	0.00859889	0.00486796	0.0773319	7.3607e-05	NA	NA	NA	NA	1	0.0220785
FABP5:Q01469:OID21043:v1:Neurology	FABP5	CKD_PGS	EUR	39395	0.0307827	0.00495881	5.43103e-10	0.000944935	0.0215431	0.0048665	9.58879e-06	0.000462093	NA	NA	NA	NA	1.59564e-05	2.83417e-09
FABP5:Q01469:OID21043:v1:Neurology	FABP5	BMI_PGS	EUR	39395	0.0269063	0.00496405	5.98706e-08	0.000720578	-0.032986	0.00506866	7.71591e-11	0.000998082	NA	NA	NA	NA	0.001759	2.44986e-07
FABP5:Q01469:OID21043:v1:Neurology	FABP5	CKD_GWAS_signif	EUR	39395	0.0172715	0.00495956	0.000497369	0.000297583	0.0158841	0.0048603	0.00108349	0.00025191	NA	NA	NA	NA	1	0.00225853
FABP5:Q01469:OID21043:v1:Neurology	FABP5	obesity_pPS	EUR	39395	0.0151883	0.00495987	0.00219838	0.000230114	0.00189397	0.00487303	0.697528	3.56375e-06	NA	NA	NA	NA	1	0.0236588
FABP5:Q01469:OID21043:v1:Neurology	FABP5	liver_lipid_pPS	EUR	39395	-0.0161719	0.0049585	0.00110941	0.000261019	-0.017644	0.00486097	0.000284072	0.000310718	NA	NA	NA	NA	1	0.00289472
FABP6:P51161:OID20076:v1:Cardiometabolic	FABP6	CAD_PGS	ALL	41129	0.0103965	0.00485788	0.0323502	0.000108812	0.0104313	0.00486502	0.0320273	0.000109593	rs1130435_C	0.00973098	0.00483724	0.0442601	1	0.0905189
FABP6:P51161:OID20076:v1:Cardiometabolic	FABP6	CKD_PGS	ALL	41129	0.0360092	0.00485111	1.16823e-13	0.00130739	0.0367614	0.00486201	4.08456e-14	0.00136104	rs2022059_G	0.0350241	0.00485707	5.65221e-13	3.43225e-09	7.41307e-13
FABP6:P51161:OID20076:v1:Cardiometabolic	FABP6	CKD_GWAS_signif	ALL	41129	0.0239532	0.0048511	7.93665e-07	0.000578939	0.0243172	0.00485614	5.53637e-07	0.000597453	rs576777795_C	0.0236698	0.004845	1.03605e-06	0.0233179	5.20488e-06
FABP6:P51161:OID20076:v1:Cardiometabolic	FABP6	liver_lipid_pPS	ALL	41129	-0.0331707	0.00484959	8.03526e-12	0.00111033	-0.0327153	0.00485703	1.65351e-11	0.00108044	rs1260326_T	-0.0468724	0.011605	5.37767e-05	2.36076e-07	1.22956e-10
FABP6:P51161:OID20076:v1:Cardiometabolic	FABP6	CKD_PGS	DISC	27233	0.0362045	0.00589203	8.12443e-10	0.00135989	0.0377686	0.00589857	1.54832e-10	0.00147912	rs2022059_G	0.0349181	0.00590146	3.32089e-09	2.38696e-05	5.18904e-09
FABP6:P51161:OID20076:v1:Cardiometabolic	FABP6	CKD_GWAS_signif	DISC	27233	0.0253725	0.00589337	1.67366e-05	0.000668057	0.0261455	0.00589322	9.17786e-06	0.000710663	rs576777795_C	0.025399	0.00588624	1.60186e-05	0.491721	0.00010828
FABP6:P51161:OID20076:v1:Cardiometabolic	FABP6	liver_lipid_pPS	DISC	27233	-0.0330419	0.00589493	2.10115e-08	0.00113182	-0.0327235	0.00589758	2.90598e-08	0.00111115	rs1260326_T	-0.0497072	0.0142854	0.000503006	0.000617319	3.01131e-07
FABP6:P51161:OID20076:v1:Cardiometabolic	FABP6	CKD_PGS	REP	13896	0.0358387	0.008538	2.71504e-05	0.0012256	0.0349227	0.00857706	4.69451e-05	0.0011608	rs2022059_G	0.0353388	0.00854321	3.54767e-05	0.797678	0.000166183
FABP6:P51161:OID20076:v1:Cardiometabolic	FABP6	CKD_GWAS_signif	REP	13896	0.0203179	0.00853002	0.0172355	0.000394993	0.0198541	0.00855817	0.0203609	0.000377146	rs576777795_C	0.0193857	0.00851967	0.0228967	1	0.103343
FABP6:P51161:OID20076:v1:Cardiometabolic	FABP6	liver_lipid_pPS	REP	13896	-0.0317932	0.00852357	0.000192219	0.000968049	-0.0310745	0.00855604	0.000282393	0.000923817	rs1260326_T	-0.0409509	0.0198927	0.0395523	1	0.00208429
FABP6:P51161:OID20076:v1:Cardiometabolic	FABP6	beta_cell_pPS	REP	13896	0.0208139	0.00853658	0.0147729	0.000413868	0.0202078	0.00856359	0.018302	0.000390203	rs35866622_C	0.02041	0.00853371	0.016784	1	0.234609
FABP6:P51161:OID20076:v1:Cardiometabolic	FABP6	beta_cell_pPS	AFR	1083	0.119994	0.0308198	0.00010521	0.013595	0.118499	0.0310324	0.000142372	0.0132861	NA	NA	NA	NA	1	0.0772765
FABP6:P51161:OID20076:v1:Cardiometabolic	FABP6	CKD_PGS	EUR	38435	0.0365534	0.00501241	3.09915e-13	0.00135234	0.0374974	0.00502158	8.3628e-14	0.00142174	NA	NA	NA	NA	9.10529e-09	1.94557e-12
FABP6:P51161:OID20076:v1:Cardiometabolic	FABP6	CKD_GWAS_signif	EUR	38435	0.0261065	0.00501296	1.92072e-07	0.000690121	0.0265945	0.00501668	1.1567e-07	0.000717072	NA	NA	NA	NA	0.00564306	1.32109e-06
FABP6:P51161:OID20076:v1:Cardiometabolic	FABP6	liver_lipid_pPS	EUR	38435	-0.0332115	0.00501049	3.43837e-11	0.00111749	-0.0328104	0.00501622	6.19306e-11	0.00109123	NA	NA	NA	NA	1.01019e-06	5.04567e-10
FABP6:P51161:OID20076:v1:Cardiometabolic	FABP6	CAD_PGS	EAS	203	0.180678	0.0864567	0.0383113	0.0218749	0.183725	0.0866665	0.0356825	0.0225522	NA	NA	NA	NA	1	0.999844
FABP9:Q0Z7S8:OID20501:v1:Inflammation	FABP9	T2D_PGS	ALL	41889	-0.0137903	0.00474582	0.00366542	0.000190844	-0.00469891	0.00476933	0.324514	2.18896e-05	rs765892649_AC	-0.0127682	0.00463423	0.00586807	1	0.00818314
FABP9:Q0Z7S8:OID20501:v1:Inflammation	FABP9	CKD_PGS	ALL	41889	0.0314421	0.00474244	3.39873e-11	0.000992678	0.0352092	0.00473857	1.10396e-13	0.0012434	rs765892649_AC	0.0257711	0.00463326	2.68021e-08	9.98547e-07	1.89478e-10
FABP9:Q0Z7S8:OID20501:v1:Inflammation	FABP9	BMI_PGS	ALL	41889	-0.0287492	0.00474491	1.3818e-09	0.000829197	-0.00722424	0.00493024	0.142849	4.84165e-05	rs3809185_G	-0.0281199	0.00473333	2.85841e-09	4.05972e-05	6.22657e-09
FABP9:Q0Z7S8:OID20501:v1:Inflammation	FABP9	NASH_biomarker_GRS	ALL	41889	-0.0199671	0.00474156	2.54669e-05	0.000400728	-0.0198739	0.00473304	2.68685e-05	0.000397439	rs748908389_C	-0.018357	0.00465469	8.03406e-05	0.748219	0.000190386
FABP9:Q0Z7S8:OID20501:v1:Inflammation	FABP9	BMI_GWAS_signif	ALL	41889	-0.0137745	0.00474471	0.00369653	0.000190497	-0.00425149	0.00477155	0.37293	1.79029e-05	rs3809185_G	-0.0132282	0.00473304	0.00519464	1	0.0178332
FABP9:Q0Z7S8:OID20501:v1:Inflammation	FABP9	CKD_GWAS_signif	ALL	41889	0.0314044	0.00474047	3.52037e-11	0.000991124	0.0317268	0.00473077	2.01925e-11	0.00101318	rs748908389_C	0.0298088	0.00465366	1.51519e-10	1.03429e-06	3.49421e-10
FABP9:Q0Z7S8:OID20501:v1:Inflammation	FABP9	liver_lipid_pPS	ALL	41889	0.0185044	0.00474207	9.54796e-05	0.000344113	0.0189211	0.00473452	6.44218e-05	0.000360032	rs1260326_T	-0.00682172	0.0113359	0.547322	1	0.000335549
FABP9:Q0Z7S8:OID20501:v1:Inflammation	FABP9	T2D_PGS	DISC	27748	-0.0152684	0.00578588	0.00832203	0.000240507	-0.00655813	0.0058146	0.259383	4.37636e-05	rs765892649_AC	-0.0140166	0.00564151	0.0129774	1	0.020074
FABP9:Q0Z7S8:OID20501:v1:Inflammation	FABP9	CKD_PGS	DISC	27748	0.0262952	0.00577481	5.30021e-06	0.000715717	0.0295207	0.00576815	3.11061e-07	0.000900285	rs765892649_AC	0.0205056	0.00563337	0.000273117	0.15572	2.49952e-05
FABP9:Q0Z7S8:OID20501:v1:Inflammation	FABP9	BMI_PGS	DISC	27748	-0.0246672	0.00578214	1.99572e-05	0.0006283	-0.00247481	0.00602561	0.681284	5.80353e-06	rs3809185_G	-0.0240262	0.00576825	3.11958e-05	0.586344	7.41269e-05
FABP9:Q0Z7S8:OID20501:v1:Inflammation	FABP9	NASH_biomarker_GRS	DISC	27748	-0.022122	0.0057773	0.000128881	0.000506242	-0.0219919	0.00576593	0.000136969	0.000500231	rs748908389_C	-0.0203996	0.0056625	0.000315616	1	0.000980965
FABP9:Q0Z7S8:OID20501:v1:Inflammation	FABP9	CKD_GWAS_signif	DISC	27748	0.0295168	0.00577356	3.20204e-07	0.000902046	0.0297774	0.0057604	2.36556e-07	0.000918464	rs748908389_C	0.0281639	0.00565871	6.49332e-07	0.0094076	2.5845e-06
FABP9:Q0Z7S8:OID20501:v1:Inflammation	FABP9	liver_lipid_pPS	DISC	27748	0.0134094	0.00577883	0.0203246	0.00018597	0.0140289	0.00576829	0.0150186	0.000203458	rs1260326_T	-0.0190369	0.0139889	0.173569	1	0.0446958
FABP9:Q0Z7S8:OID20501:v1:Inflammation	FABP9	CKD_PGS	REP	14141	0.0422549	0.00831455	3.78175e-07	0.00168899	0.0470996	0.00831511	1.50502e-08	0.00209863	rs765892649_AC	0.0369334	0.00814587	5.83531e-06	0.0111108	2.93161e-06
FABP9:Q0Z7S8:OID20501:v1:Inflammation	FABP9	BMI_PGS	REP	14141	-0.036444	0.00831357	1.17538e-05	0.00125727	-0.0161121	0.00859456	0.0608564	0.000230347	rs3809185_G	-0.035829	0.00829298	1.56814e-05	0.345328	7.50713e-05
FABP9:Q0Z7S8:OID20501:v1:Inflammation	FABP9	BMI_GWAS_signif	REP	14141	-0.0217105	0.00832064	0.00908413	0.000445821	-0.012026	0.00837126	0.150861	0.000135278	rs3809185_G	-0.0208296	0.00830035	0.0121019	1	0.0640028
FABP9:Q0Z7S8:OID20501:v1:Inflammation	FABP9	CKD_GWAS_signif	REP	14141	0.0348401	0.00830704	2.75703e-05	0.00115098	0.0352244	0.00829601	2.19075e-05	0.00118039	rs748908389_C	0.0328667	0.00817904	5.88985e-05	0.810015	0.000397066
FABP9:Q0Z7S8:OID20501:v1:Inflammation	FABP9	liver_lipid_pPS	REP	14141	0.028044	0.00830519	0.000735635	0.000746404	0.0279981	0.00829783	0.000742446	0.000745778	rs1260326_T	0.0156931	0.019366	0.417755	1	0.00641334
FABP9:Q0Z7S8:OID20501:v1:Inflammation	FABP9	BMI_PGS	AFR	1098	-0.0685456	0.0333023	0.0398102	0.00362262	-0.0402739	0.0335511	0.23027	0.001226	NA	NA	NA	NA	1	0.980412
FABP9:Q0Z7S8:OID20501:v1:Inflammation	FABP9	liver_lipid_pPS	AMR	68	0.487198	0.223791	0.0404887	0.0859612	0.496842	0.236072	0.0481704	0.0871876	NA	NA	NA	NA	1	0.909093
FABP9:Q0Z7S8:OID20501:v1:Inflammation	FABP9	T2D_PGS	EUR	39139	-0.0131527	0.00489924	0.007264	0.000176602	-0.00424909	0.00492593	0.388365	1.81838e-05	NA	NA	NA	NA	1	0.0156808
FABP9:Q0Z7S8:OID20501:v1:Inflammation	FABP9	CKD_PGS	EUR	39139	0.0324802	0.0048937	3.23973e-11	0.0010784	0.0360964	0.00488958	1.58666e-13	0.00133001	NA	NA	NA	NA	9.51834e-07	1.79253e-10
FABP9:Q0Z7S8:OID20501:v1:Inflammation	FABP9	BMI_PGS	EUR	39139	-0.0274948	0.0048982	1.99907e-08	0.000771586	-0.0066006	0.00509724	0.19535	4.09785e-05	NA	NA	NA	NA	0.000587328	8.41444e-08
FABP9:Q0Z7S8:OID20501:v1:Inflammation	FABP9	NASH_biomarker_GRS	EUR	39139	-0.0200189	0.0048937	4.30855e-05	0.000409944	-0.020008	0.00488559	4.22443e-05	0.000409701	NA	NA	NA	NA	1	0.000312556
FABP9:Q0Z7S8:OID20501:v1:Inflammation	FABP9	BMI_GWAS_signif	EUR	39139	-0.0129289	0.00489625	0.00828018	0.000170852	-0.00383775	0.0049258	0.435918	1.48345e-05	NA	NA	NA	NA	1	0.0361473
FABP9:Q0Z7S8:OID20501:v1:Inflammation	FABP9	CKD_GWAS_signif	EUR	39139	0.033034	0.00489211	1.47337e-11	0.00111617	0.0334273	0.00488306	7.73009e-12	0.00114387	NA	NA	NA	NA	4.32877e-07	1.48425e-10
FABP9:Q0Z7S8:OID20501:v1:Inflammation	FABP9	liver_lipid_pPS	EUR	39139	0.0198091	0.00489309	5.16699e-05	0.000401503	0.0201432	0.00488607	3.75419e-05	0.000415172	NA	NA	NA	NA	1	0.000187879
FABP9:Q0Z7S8:OID20501:v1:Inflammation	FABP9	BMI_PGS	SAS	811	-0.0955719	0.0331408	0.00404024	0.00910605	-0.0547076	0.0343964	0.112147	0.00276589	NA	NA	NA	NA	1	0.0678298
FADD:Q13158:OID20151:v1:Cardiometabolic	FADD	NASH_biomarker_GRS	ALL	41945	-0.0119294	0.00481828	0.0132954	0.000141389	-0.0125236	0.00482209	0.00940386	0.000155795	rs76348249_G	-0.0115006	0.00481331	0.0168829	1	0.0547851
FADD:Q13158:OID20151:v1:Cardiometabolic	FADD	liver_lipid_pPS	ALL	41945	-0.0180546	0.00481846	0.000179223	0.000323774	-0.0183746	0.00482362	0.000139569	0.000335097	rs1260326_T	-0.0072375	0.0114937	0.528899	1	0.000579909
FADD:Q13158:OID20151:v1:Cardiometabolic	FADD	NASH_biomarker_GRS	DISC	27770	-0.0116054	0.00590089	0.0492248	0.000134802	-0.0121056	0.00590074	0.0402229	0.00014674	rs76348249_G	-0.0112762	0.0058937	0.0557245	1	0.17674
FADD:Q13158:OID20151:v1:Cardiometabolic	FADD	obesity_pPS	DISC	27770	0.0147155	0.00590192	0.0126606	0.000216638	0.0113668	0.00591588	0.0546911	0.000128716	rs76348249_G	0.0143744	0.00589475	0.0147543	1	0.099179
FADD:Q13158:OID20151:v1:Cardiometabolic	FADD	liver_lipid_pPS	DISC	27770	-0.0213225	0.00590027	0.000302258	0.000454984	-0.0210824	0.00590151	0.000354362	0.0004448	rs1260326_T	-0.0170807	0.0142698	0.231322	1	0.00122826
FADD:Q13158:OID20151:v1:Cardiometabolic	FADD	obesity_pPS	REP	14175	-0.0194693	0.00836056	0.0198886	0.000369959	-0.0218567	0.00839857	0.00926627	0.000463632	rs76348249_G	-0.019706	0.00835472	0.0183544	1	0.155406
FADD:Q13158:OID20151:v1:Cardiometabolic	FADD	NASH_biomarker_GRS	EUR	39200	-0.0124026	0.00498739	0.0128941	0.00015261	-0.0129421	0.00499035	0.00950614	0.000166119	NA	NA	NA	NA	1	0.0523966
FADD:Q13158:OID20151:v1:Cardiometabolic	FADD	liver_lipid_pPS	EUR	39200	-0.0206393	0.00498584	3.48659e-05	0.000422762	-0.0207747	0.00499025	3.14685e-05	0.000427936	NA	NA	NA	NA	1	0.00013338
FAM13A:O94988:OID31463:v1:Oncology_II	FAM13A	T2D_PGS	ALL	42089	0.00949568	0.00476297	0.0461973	8.95728e-05	0.00062676	0.00478903	0.895876	3.8522e-07	rs34262577_A	0.00885319	0.00474069	0.06184	1	0.0828113
FAM13A:O94988:OID31463:v1:Oncology_II	FAM13A	CAD_PGS	ALL	42089	0.0102292	0.00476515	0.0318261	0.000103849	0.00791941	0.00476087	0.0962324	6.22281e-05	rs146246694_A	0.00958682	0.00475769	0.0439093	1	0.0895896
FAM13A:O94988:OID31463:v1:Oncology_II	FAM13A	CKD_PGS	ALL	42089	0.0119761	0.00476138	0.0118981	0.000142568	0.00850428	0.00476213	0.0741367	7.17202e-05	rs7666372_G	0.00975356	0.00475916	0.0404264	1	0.0287708
FAM13A:O94988:OID31463:v1:Oncology_II	FAM13A	liver_lipid_pPS	ALL	42089	-0.0239973	0.00475819	4.59295e-07	0.000572929	-0.0247596	0.00475366	1.91252e-07	0.000609747	rs1260326_T	-0.00982437	0.0113652	0.387357	0.0134941	3.15282e-06
FAM13A:O94988:OID31463:v1:Oncology_II	FAM13A	lipodystrophy_pPS	ALL	42089	0.014323	0.00476123	0.00262908	0.000203919	0.0140893	0.0047577	0.0030645	0.000197195	rs60757417_C	0.0138447	0.0047563	0.00360684	1	0.0146962
FAM13A:O94988:OID31463:v1:Oncology_II	FAM13A	CKD_GWAS_signif	DISC	27845	0.0120385	0.00574613	0.0361741	0.000150294	0.0116667	0.00573452	0.0419137	0.000141201	rs7666372_G	0.0118538	0.00573703	0.0388204	1	0.112891
FAM13A:O94988:OID31463:v1:Oncology_II	FAM13A	liver_lipid_pPS	DISC	27845	-0.0260971	0.00574706	5.62372e-06	0.000705646	-0.0264799	0.00573711	3.93824e-06	0.000726292	rs1260326_T	-0.0167276	0.0139298	0.22982	0.165225	4.3595e-05
FAM13A:O94988:OID31463:v1:Oncology_II	FAM13A	T2D_PGS	REP	14244	0.0168467	0.00847092	0.0467465	0.000260896	0.00804267	0.00852778	0.345639	5.87481e-05	rs34262577_A	0.0158285	0.00843102	0.060482	1	0.105973
FAM13A:O94988:OID31463:v1:Oncology_II	FAM13A	liver_lipid_pPS	REP	14244	-0.0188461	0.00846533	0.0260115	0.00032691	-0.0202479	0.0084729	0.0168739	0.000377063	rs1260326_T	0.00452468	0.0196482	0.817874	1	0.0945813
FAM13A:O94988:OID31463:v1:Oncology_II	FAM13A	lipodystrophy_pPS	REP	14244	0.0272056	0.00847374	0.00132762	0.000679633	0.0258329	0.00848696	0.00234013	0.000611575	rs60757417_C	0.0264723	0.00846438	0.00176658	1	0.016458
FAM13A:O94988:OID31463:v1:Oncology_II	FAM13A	beta_cell_pPS	AFR	1119	0.0651917	0.0303356	0.031858	0.00378439	0.0616881	0.0304273	0.0428742	0.00341614	NA	NA	NA	NA	1	0.274952
FAM13A:O94988:OID31463:v1:Oncology_II	FAM13A	lipodystrophy_pPS	AMR	68	0.403582	0.157074	0.0174902	0.0725152	0.399385	0.155146	0.0181064	0.069139	NA	NA	NA	NA	1	0.18144
FAM13A:O94988:OID31463:v1:Oncology_II	FAM13A	CKD_PGS	EUR	39304	0.0122007	0.00492725	0.0132844	0.000148408	0.00849355	0.00492472	0.0845934	7.17673e-05	NA	NA	NA	NA	1	0.0314247
FAM13A:O94988:OID31463:v1:Oncology_II	FAM13A	liver_lipid_pPS	EUR	39304	-0.0268724	0.00492327	4.83781e-08	0.000720678	-0.0275576	0.00491619	2.09086e-08	0.000757564	NA	NA	NA	NA	0.00142135	3.99255e-07
FAM13A:O94988:OID31463:v1:Oncology_II	FAM13A	lipodystrophy_pPS	EUR	39304	0.0142927	0.00492776	0.00372837	0.000203612	0.0145512	0.00492053	0.00310585	0.000210971	NA	NA	NA	NA	1	0.0185033
FAM13A:O94988:OID31463:v1:Oncology_II	FAM13A	BMI_GWAS_signif	SAS	819	0.0694274	0.034869	0.0468257	0.00465765	0.0609478	0.0353189	0.0848239	0.00354297	NA	NA	NA	NA	1	0.356409
FAM171A2:A8MVW0:OID31005:v1:Neurology_II	FAM171A2	T2D_GWAS_signif	ALL	42175	-0.0102449	0.00485634	0.0348997	0.000105381	-0.00991832	0.00486704	0.0415707	9.87241e-05	rs1260326_T	-0.0101982	0.00486253	0.0359721	1	0.142838
FAM171A2:A8MVW0:OID31005:v1:Neurology_II	FAM171A2	beta_cell_pPS	ALL	42175	-0.0166108	0.00485581	0.00062496	0.000277044	-0.0161874	0.00486528	0.000878259	0.000263112	rs139026664_C	-0.016318	0.00485185	0.000770958	1	0.012663
FAM171A2:A8MVW0:OID31005:v1:Neurology_II	FAM171A2	CKD_PGS	DISC	27909	-0.013372	0.00597336	0.0251898	0.000179331	-0.0141606	0.0059862	0.0180103	0.00020074	rs139026664_C	-0.0131246	0.00596557	0.0278116	1	0.0661372
FAM171A2:A8MVW0:OID31005:v1:Neurology_II	FAM171A2	beta_cell_pPS	DISC	27909	-0.0229373	0.00597528	0.000123965	0.00052713	-0.0226666	0.00598491	0.000152617	0.000514391	rs139026664_C	-0.0225577	0.00596762	0.000157143	1	0.00607015
FAM171A2:A8MVW0:OID31005:v1:Neurology_II	FAM171A2	BMI_GWAS_signif	REP	14266	0.0220168	0.00835859	0.00844685	0.000485572	0.0209735	0.00844295	0.0129977	0.000434844	rs1260326_T	0.0220131	0.00835887	0.00846001	1	0.0615564
FAM171A2:A8MVW0:OID31005:v1:Neurology_II	FAM171A2	T2D_GWAS_signif	REP	14266	-0.0173464	0.00834525	0.0376727	0.000302434	-0.01723	0.008374	0.0396502	0.000298363	rs1260326_T	-0.0172662	0.00835462	0.0387841	1	0.228211
FAM171A2:A8MVW0:OID31005:v1:Neurology_II	FAM171A2	liver_lipid_pPS	AFR	1116	-0.06559	0.0311975	0.0357519	0.00395007	-0.0702168	0.0313275	0.0252104	0.00454485	NA	NA	NA	NA	1	0.807799
FAM171A2:A8MVW0:OID31005:v1:Neurology_II	FAM171A2	BMI_PGS	AMR	69	-0.4246	0.183681	0.0301032	0.0591151	-0.393888	0.190733	0.0514751	0.0468755	NA	NA	NA	NA	1	0.998745
FAM171A2:A8MVW0:OID31005:v1:Neurology_II	FAM171A2	T2D_GWAS_signif	EUR	39394	-0.00997059	0.00502177	0.047099	9.9954e-05	-0.00954669	0.0050316	0.0577895	9.15708e-05	NA	NA	NA	NA	1	0.182986
FAM171A2:A8MVW0:OID31005:v1:Neurology_II	FAM171A2	beta_cell_pPS	EUR	39394	-0.0186908	0.00502113	0.0001976	0.000351248	-0.0181383	0.0050299	0.000311216	0.000330701	NA	NA	NA	NA	1	0.00558219
FAM171A2:A8MVW0:OID31005:v1:Neurology_II	FAM171A2	CAD_PGS	EAS	207	0.172892	0.0803098	0.03288	0.0217661	0.176822	0.0811849	0.0309465	0.0226442	NA	NA	NA	NA	1	0.999844
FAM171A2:A8MVW0:OID31005:v1:Neurology_II	FAM171A2	BMI_GWAS_signif	SAS	812	0.0723163	0.0367754	0.0496128	0.0047201	0.0864696	0.0373138	0.0207546	0.00663909	NA	NA	NA	NA	1	0.364495
FAM171A2:A8MVW0:OID31005:v1:Neurology_II	FAM171A2	lipodystrophy_pPS	SAS	812	-0.0766915	0.0365793	0.0363613	0.00536185	-0.0801064	0.0369891	0.030653	0.00580366	NA	NA	NA	NA	1	0.830185
FAM171B:Q6P995:OID31338:v1:Oncology_II	FAM171B	CKD_PGS	ALL	42066	0.0297656	0.0048504	8.49869e-10	0.000885263	0.0315092	0.00485925	9.00941e-11	0.000989955	rs3886170_C	0.0259824	0.00470902	3.45708e-08	2.49691e-05	4.40373e-09
FAM171B:Q6P995:OID31338:v1:Oncology_II	FAM171B	BMI_PGS	ALL	42066	-0.010888	0.00485513	0.0249297	0.000118312	0.00303637	0.0050548	0.54805	8.50378e-06	rs3886170_C	-0.0103108	0.00471265	0.0286826	1	0.0510763
FAM171B:Q6P995:OID31338:v1:Oncology_II	FAM171B	CKD_GWAS_signif	ALL	42066	0.0172957	0.00485003	0.000362733	0.000299118	0.0174016	0.00485223	0.000335767	0.000303026	rs1260326_T	0.0171058	0.0048497	0.000420457	1	0.00173568
FAM171B:Q6P995:OID31338:v1:Oncology_II	FAM171B	liver_lipid_pPS	ALL	42066	0.0154221	0.00485024	0.00147553	0.000237818	0.0161917	0.00485472	0.000852976	0.000262094	rs1260326_T	-0.00023909	0.0115821	0.98353	1	0.00379992
FAM171B:Q6P995:OID31338:v1:Oncology_II	FAM171B	CKD_PGS	DISC	27825	0.0285046	0.0058635	1.17221e-06	0.00083899	0.0308707	0.00586599	1.43044e-07	0.000982581	rs3886170_C	0.0244943	0.00568453	1.64605e-05	0.0344397	5.91747e-06
FAM171B:Q6P995:OID31338:v1:Oncology_II	FAM171B	BMI_PGS	DISC	27825	-0.0193992	0.00587279	0.00095697	0.000387543	-0.0037853	0.00612882	0.536829	1.35467e-05	rs3886170_C	-0.017394	0.00569259	0.00224863	1	0.00282855
FAM171B:Q6P995:OID31338:v1:Oncology_II	FAM171B	BMI_GWAS_signif	DISC	27825	-0.0122911	0.00586865	0.0362367	0.000155828	-0.00552448	0.00591066	0.349969	3.10235e-05	rs1260326_T	-0.0122515	0.0058681	0.0368245	1	0.1423
FAM171B:Q6P995:OID31338:v1:Oncology_II	FAM171B	CKD_GWAS_signif	DISC	27825	0.018262	0.00586437	0.00184725	0.000344438	0.0185694	0.00586002	0.00153218	0.000356479	rs1260326_T	0.0180632	0.00586437	0.00207086	1	0.00849331
FAM171B:Q6P995:OID31338:v1:Oncology_II	FAM171B	liver_lipid_pPS	DISC	27825	0.014871	0.00586759	0.0112687	0.000228176	0.0153865	0.0058658	0.00871863	0.000244291	rs1260326_T	0.00799951	0.0142124	0.573538	1	0.0270264
FAM171B:Q6P995:OID31338:v1:Oncology_II	FAM171B	CKD_PGS	REP	14241	0.0316912	0.0086195	0.000237155	0.000941391	0.0321353	0.00865859	0.000206927	0.000964514	rs3886170_C	0.028428	0.00838868	0.000703764	1	0.00122025
FAM171B:Q6P995:OID31338:v1:Oncology_II	FAM171B	liver_lipid_pPS	REP	14241	0.0170483	0.00860815	0.0476686	0.000273333	0.0183736	0.00863652	0.0334016	0.000317127	rs1260326_T	-0.0162349	0.0199906	0.41673	1	0.143641
FAM171B:Q6P995:OID31338:v1:Oncology_II	FAM171B	lipodystrophy_pPS	REP	14241	0.0245383	0.00861837	0.00441678	0.000564756	0.0242032	0.00865055	0.00515091	0.000548377	rs718259_G	0.0228914	0.00856886	0.00756066	1	0.0360458
FAM171B:Q6P995:OID31338:v1:Oncology_II	FAM171B	T2D_PGS	AFR	1119	0.068416	0.0326134	0.036159	0.00391637	0.0743029	0.0329099	0.0241648	0.00458719	NA	NA	NA	NA	1	0.384535
FAM171B:Q6P995:OID31338:v1:Oncology_II	FAM171B	CKD_PGS	EUR	39285	0.0319478	0.00501769	1.94854e-10	0.00101972	0.0339163	0.00502398	1.49006e-11	0.0011475	NA	NA	NA	NA	5.72481e-06	1.04277e-09
FAM171B:Q6P995:OID31338:v1:Oncology_II	FAM171B	BMI_PGS	EUR	39285	-0.0116357	0.00502443	0.0205729	0.000135024	0.00221482	0.00523636	0.67232	4.50976e-06	NA	NA	NA	NA	1	0.044087
FAM171B:Q6P995:OID31338:v1:Oncology_II	FAM171B	CKD_GWAS_signif	EUR	39285	0.0185595	0.0050182	0.000217232	0.000344303	0.0185752	0.00501901	0.000215074	0.000345157	NA	NA	NA	NA	1	0.00104628
FAM171B:Q6P995:OID31338:v1:Oncology_II	FAM171B	liver_lipid_pPS	EUR	39285	0.015128	0.00501748	0.00257092	0.000228849	0.0158485	0.00502024	0.00159568	0.000251162	NA	NA	NA	NA	1	0.00621166
FAM171B:Q6P995:OID31338:v1:Oncology_II	FAM171B	T2D_GWAS_signif	EAS	205	0.168653	0.079673	0.0358928	0.0218932	0.152504	0.0831315	0.068563	0.0164977	NA	NA	NA	NA	1	0.992462
FAM171B:Q6P995:OID31338:v1:Oncology_II	FAM171B	CAD_GWAS_signif	EAS	205	-0.178887	0.0814349	0.0295475	0.0235248	-0.166565	0.0819718	0.0439205	0.0201407	NA	NA	NA	NA	1	0.99705
FAM172A:Q8WUF8:OID30248:v1:Cardiometabolic_II	FAM172A	T2D_PGS	ALL	41191	-0.0100204	0.00485046	0.038847	0.000100049	-0.0141183	0.00488887	0.00388094	0.00019609	rs1260326_T	-0.00853902	0.00486022	0.0789389	1	0.0712044
FAM172A:Q8WUF8:OID30248:v1:Cardiometabolic_II	FAM172A	CKD_PGS	ALL	41191	0.00999849	0.0048488	0.0392089	9.96797e-05	0.00848837	0.00486124	0.0807957	7.16996e-05	rs1470150_T	0.00948725	0.00482725	0.0493803	1	0.082994
FAM172A:Q8WUF8:OID30248:v1:Cardiometabolic_II	FAM172A	BMI_PGS	ALL	41191	-0.0118815	0.00485151	0.0143283	0.000140597	-0.0224556	0.00505281	8.84585e-06	0.000464269	rs1260326_T	-0.011472	0.00485111	0.0180438	1	0.0312057
FAM172A:Q8WUF8:OID30248:v1:Cardiometabolic_II	FAM172A	T2D_GWAS_signif	ALL	41191	-0.010013	0.00484718	0.0388597	0.000100036	-0.0104848	0.00485509	0.0308134	0.000109666	rs1260326_T	-0.00888625	0.00485224	0.0670528	1	0.155886
FAM172A:Q8WUF8:OID30248:v1:Cardiometabolic_II	FAM172A	liver_lipid_pPS	ALL	41191	-0.0203016	0.00484617	2.80525e-05	0.000411271	-0.0206873	0.00485368	2.02883e-05	0.00042704	rs1260326_T	0.00156427	0.011557	0.892334	0.824183	0.000114311
FAM172A:Q8WUF8:OID30248:v1:Cardiometabolic_II	FAM172A	T2D_GWAS_signif	DISC	27228	-0.012955	0.00591496	0.0285172	0.000170413	-0.013416	0.00591916	0.0234266	0.0001828	rs1260326_T	-0.0118165	0.00592173	0.0460048	1	0.153731
FAM172A:Q8WUF8:OID30248:v1:Cardiometabolic_II	FAM172A	liver_lipid_pPS	DISC	27228	-0.0204992	0.00591293	0.000527434	0.000426856	-0.0206137	0.00591608	0.00049412	0.0004319	rs1260326_T	-0.00082025	0.0143212	0.954326	1	0.00194918
FAM172A:Q8WUF8:OID30248:v1:Cardiometabolic_II	FAM172A	BMI_PGS	REP	13963	-0.0250661	0.00847976	0.00312194	0.000602308	-0.0356403	0.00879436	5.09234e-05	0.00113829	rs1260326_T	-0.0245796	0.00848023	0.00375592	1	0.0113378
FAM172A:Q8WUF8:OID30248:v1:Cardiometabolic_II	FAM172A	obesity_pPS	REP	13963	-0.0194979	0.00846719	0.0213068	0.000365612	-0.0207578	0.00851287	0.0147649	0.000412402	rs1470150_T	-0.019371	0.00843558	0.0216711	1	0.159257
FAM172A:Q8WUF8:OID30248:v1:Cardiometabolic_II	FAM172A	liver_lipid_pPS	REP	13963	-0.0187013	0.00846935	0.0272528	0.000336183	-0.0195767	0.00850104	0.0213013	0.000367847	rs1260326_T	0.00675721	0.0195976	0.730251	1	0.0976448
FAM172A:Q8WUF8:OID30248:v1:Cardiometabolic_II	FAM172A	lipodystrophy_pPS	REP	13963	0.0184773	0.00847973	0.0293488	0.000327379	0.0178673	0.00851647	0.0359254	0.000305324	rs113708600_A	0.0172433	0.00847974	0.0420244	1	0.115227
FAM172A:Q8WUF8:OID30248:v1:Cardiometabolic_II	FAM172A	T2D_PGS	AMR	69	0.377288	0.161392	0.0284667	0.0534965	0.3491	0.182505	0.0695057	0.0371973	NA	NA	NA	NA	1	0.512045
FAM172A:Q8WUF8:OID30248:v1:Cardiometabolic_II	FAM172A	lipodystrophy_pPS	AMR	69	0.392678	0.132568	0.00698382	0.0769447	0.367001	0.134578	0.0126279	0.0655605	NA	NA	NA	NA	1	0.1603
FAM172A:Q8WUF8:OID30248:v1:Cardiometabolic_II	FAM172A	CKD_PGS	EUR	38479	0.0107777	0.00502484	0.0319681	0.000115518	0.0093466	0.00503479	0.063404	8.67432e-05	NA	NA	NA	NA	1	0.0682614
FAM172A:Q8WUF8:OID30248:v1:Cardiometabolic_II	FAM172A	BMI_PGS	EUR	38479	-0.0107476	0.00502947	0.03261	0.000114662	-0.021189	0.00524331	5.32951e-05	0.000410917	NA	NA	NA	NA	1	0.0662116
FAM172A:Q8WUF8:OID30248:v1:Cardiometabolic_II	FAM172A	T2D_GWAS_signif	EUR	38479	-0.0102176	0.00502377	0.0419731	0.000103869	-0.0106219	0.00503016	0.0347243	0.000112232	NA	NA	NA	NA	1	0.16755
FAM172A:Q8WUF8:OID30248:v1:Cardiometabolic_II	FAM172A	liver_lipid_pPS	EUR	38479	-0.0220745	0.00502182	1.10701e-05	0.000484991	-0.0223446	0.0050277	8.84285e-06	0.000496949	NA	NA	NA	NA	0.325241	4.86887e-05
FAM20A:Q96MK3:OID30348:v1:Cardiometabolic_II	FAM20A	T2D_PGS	ALL	42269	0.0736534	0.00461752	4.12818e-57	0.00547795	0.0410331	0.00443531	2.31541e-20	0.00168038	rs451637_C	0.072382	0.00462006	3.64397e-55	1.21286e-52	1.51607e-55
FAM20A:Q96MK3:OID30348:v1:Cardiometabolic_II	FAM20A	CAD_PGS	ALL	42269	0.0410035	0.00462919	8.48621e-19	0.00169623	0.0339217	0.00441058	1.49171e-14	0.00116205	rs2001846_T	0.0396621	0.00462953	1.09571e-17	2.49325e-14	1.25412e-16
FAM20A:Q96MK3:OID30348:v1:Cardiometabolic_II	FAM20A	BMI_PGS	ALL	42269	0.0476064	0.00462694	8.45417e-25	0.00228725	-0.0363989	0.0045877	2.17395e-15	0.00123653	rs2622935_A	0.0468839	0.00461529	3.24251e-24	2.48384e-20	9.13175e-24
FAM20A:Q96MK3:OID30348:v1:Cardiometabolic_II	FAM20A	NASH_biomarker_GRS	ALL	42269	0.0400235	0.0046234	5.02365e-18	0.0016203	0.039856	0.0044034	1.47293e-19	0.00160856	rs28929474_C	0.0333575	0.00481589	4.37374e-12	1.47595e-13	1.29469e-16
FAM20A:Q96MK3:OID30348:v1:Cardiometabolic_II	FAM20A	BMI_GWAS_signif	ALL	42269	0.0221451	0.0046293	1.72703e-06	0.000495389	-0.0129972	0.00444181	0.00343415	0.000168408	rs2952271_G	0.0211492	0.00456936	3.69455e-06	0.0507401	1.85183e-05
FAM20A:Q96MK3:OID30348:v1:Cardiometabolic_II	FAM20A	T2D_GWAS_signif	ALL	42269	0.0227964	0.00462699	8.38883e-07	0.000525466	0.0225986	0.00440859	2.97218e-07	0.000516608	rs451637_C	0.019689	0.00465031	2.30159e-05	0.0246464	1.74797e-05
FAM20A:Q96MK3:OID30348:v1:Cardiometabolic_II	FAM20A	CAD_GWAS_signif	ALL	42269	0.0137575	0.00462739	0.00295006	0.000191416	0.0101471	0.00440887	0.0213674	0.000104194	rs2001846_T	0.0112719	0.00463551	0.015035	1	0.0380143
FAM20A:Q96MK3:OID30348:v1:Cardiometabolic_II	FAM20A	liver_lipid_pPS	ALL	42269	-0.0494469	0.00462174	1.11602e-26	0.00247258	-0.0515891	0.00440172	1.12525e-31	0.00269353	rs1260326_T	0.0197898	0.0110299	0.0727886	3.27888e-22	7.99727e-25
FAM20A:Q96MK3:OID30348:v1:Cardiometabolic_II	FAM20A	lipodystrophy_pPS	ALL	42269	0.0132831	0.00462955	0.00411726	0.000178276	0.0151306	0.00441087	0.0006035	0.000231426	rs451637_C	0.0122751	0.00462948	0.00801604	1	0.0210009
FAM20A:Q96MK3:OID30348:v1:Cardiometabolic_II	FAM20A	T2D_PGS	DISC	27970	0.0757372	0.00561596	2.54519e-41	0.00594796	0.0416772	0.00537484	9.19893e-15	0.00177836	rs451637_C	0.0742925	0.00561923	8.73075e-40	7.47777e-37	9.71139e-40
FAM20A:Q96MK3:OID30348:v1:Cardiometabolic_II	FAM20A	CAD_PGS	DISC	27970	0.042196	0.0056268	6.6165e-14	0.00184741	0.0360507	0.0053386	1.47832e-11	0.00134944	rs2001846_T	0.0405308	0.00562694	6.04004e-13	1.94393e-09	1.07996e-11
FAM20A:Q96MK3:OID30348:v1:Cardiometabolic_II	FAM20A	BMI_PGS	DISC	27970	0.0534443	0.00562356	2.18375e-21	0.00296342	-0.0359857	0.00557455	1.09744e-10	0.00123334	rs2622935_A	0.0519913	0.00560747	1.95847e-20	6.41587e-17	2.95662e-20
FAM20A:Q96MK3:OID30348:v1:Cardiometabolic_II	FAM20A	NASH_biomarker_GRS	DISC	27970	0.0457901	0.00562007	3.86615e-16	0.00217994	0.0450295	0.00533063	3.12405e-17	0.00210968	rs28929474_C	0.0392212	0.00587601	2.52208e-11	1.13588e-11	1.23465e-14
FAM20A:Q96MK3:OID30348:v1:Cardiometabolic_II	FAM20A	BMI_GWAS_signif	DISC	27970	0.0221731	0.00562655	8.14118e-05	0.000510908	-0.0139927	0.0053783	0.00928156	0.000200584	rs2952271_G	0.0204925	0.0055455	0.000220018	1	0.000906014
FAM20A:Q96MK3:OID30348:v1:Cardiometabolic_II	FAM20A	T2D_GWAS_signif	DISC	27970	0.0268096	0.00562613	1.89625e-06	0.000746835	0.0276935	0.00533867	2.14801e-07	0.000796825	rs451637_C	0.0233921	0.00565599	3.54731e-05	0.0557117	6.55432e-05
FAM20A:Q96MK3:OID30348:v1:Cardiometabolic_II	FAM20A	CAD_GWAS_signif	DISC	27970	0.0139491	0.00562551	0.0131584	0.000202343	0.0121386	0.00533837	0.0229836	0.000153224	rs2001846_T	0.0111569	0.00563391	0.0476782	1	0.151014
FAM20A:Q96MK3:OID30348:v1:Cardiometabolic_II	FAM20A	obesity_pPS	DISC	27970	0.0124022	0.00562691	0.0275266	0.000159881	-0.00851175	0.00535076	0.111676	7.49996e-05	rs77542162_A	0.0121154	0.00561761	0.0310397	1	0.140044
FAM20A:Q96MK3:OID30348:v1:Cardiometabolic_II	FAM20A	liver_lipid_pPS	DISC	27970	-0.0515433	0.00561877	4.88955e-20	0.00276167	-0.0539929	0.00532897	4.38833e-24	0.00303166	rs1260326_T	0.0186451	0.0136097	0.170702	1.43655e-15	3.80755e-18
FAM20A:Q96MK3:OID30348:v1:Cardiometabolic_II	FAM20A	lipodystrophy_pPS	DISC	27970	0.0165055	0.00562843	0.00336489	0.000282988	0.0203323	0.00533922	0.000140338	0.000429618	rs451637_C	0.0151057	0.00562983	0.00729749	1	0.0238218
FAM20A:Q96MK3:OID30348:v1:Cardiometabolic_II	FAM20A	T2D_PGS	REP	14299	0.0688089	0.00812202	2.64876e-17	0.00453032	0.0392872	0.00785277	5.71317e-07	0.00146227	rs451637_C	0.0678647	0.00812628	7.37159e-17	7.78205e-13	5.89549e-16
FAM20A:Q96MK3:OID30348:v1:Cardiometabolic_II	FAM20A	CAD_PGS	REP	14299	0.0379592	0.00814636	3.1962e-06	0.0013753	0.0295887	0.00782214	0.000155789	0.000836564	rs2001846_T	0.0371489	0.0081477	5.17202e-06	0.0939043	0.000195634
FAM20A:Q96MK3:OID30348:v1:Cardiometabolic_II	FAM20A	BMI_PGS	REP	14299	0.0367615	0.00814335	6.40341e-06	0.00129096	-0.0370145	0.0080799	4.66565e-06	0.00122639	rs2622935_A	0.0371411	0.00812887	4.94101e-06	0.188132	4.32488e-05
FAM20A:Q96MK3:OID30348:v1:Cardiometabolic_II	FAM20A	NASH_biomarker_GRS	REP	14299	0.027952	0.00814455	0.000600882	0.000746592	0.0290663	0.00781672	0.000201196	0.000808438	rs28929474_C	0.0212842	0.00841773	0.011466	1	0.00806115
FAM20A:Q96MK3:OID30348:v1:Cardiometabolic_II	FAM20A	BMI_GWAS_signif	REP	14299	0.0235889	0.00814856	0.00379908	0.000531313	-0.00987296	0.00787519	0.20998	9.19736e-05	rs2952271_G	0.0238215	0.00806443	0.00314301	1	0.0332193
FAM20A:Q96MK3:OID30348:v1:Cardiometabolic_II	FAM20A	liver_lipid_pPS	REP	14299	-0.0455908	0.008128	2.07156e-08	0.0019915	-0.0469198	0.00780134	1.85085e-09	0.00211156	rs1260326_T	0.0210272	0.0188407	0.264419	0.000608624	1.08683e-06
FAM20A:Q96MK3:OID30348:v1:Cardiometabolic_II	FAM20A	T2D_PGS	EUR	39483	0.0749224	0.00476143	1.28098e-55	0.00570955	0.0410054	0.00457026	3.03127e-19	0.00168925	NA	NA	NA	NA	3.76353e-51	4.58967e-54
FAM20A:Q96MK3:OID30348:v1:Cardiometabolic_II	FAM20A	CAD_PGS	EUR	39483	0.0406034	0.00477293	1.84661e-17	0.00167622	0.0331711	0.00454192	2.86073e-13	0.00112005	NA	NA	NA	NA	5.42535e-13	2.26056e-15
FAM20A:Q96MK3:OID30348:v1:Cardiometabolic_II	FAM20A	BMI_PGS	EUR	39483	0.0475145	0.00477167	2.48881e-23	0.00229506	-0.0386211	0.00473115	3.36004e-16	0.00139883	NA	NA	NA	NA	7.31211e-19	2.64932e-22
FAM20A:Q96MK3:OID30348:v1:Cardiometabolic_II	FAM20A	NASH_biomarker_GRS	EUR	39483	0.0409763	0.00476707	8.57514e-18	0.00171129	0.0403045	0.00453441	6.44544e-19	0.00165798	NA	NA	NA	NA	2.51938e-13	2.20998e-16
FAM20A:Q96MK3:OID30348:v1:Cardiometabolic_II	FAM20A	BMI_GWAS_signif	EUR	39483	0.0207026	0.00477268	1.4432e-05	0.000436407	-0.0153004	0.00457453	0.000824502	0.000235166	NA	NA	NA	NA	0.424011	0.000140401
FAM20A:Q96MK3:OID30348:v1:Cardiometabolic_II	FAM20A	T2D_GWAS_signif	EUR	39483	0.0241548	0.00477052	4.138e-07	0.000594522	0.0238728	0.00453973	1.45874e-07	0.000581069	NA	NA	NA	NA	0.0121575	9.88411e-06
FAM20A:Q96MK3:OID30348:v1:Cardiometabolic_II	FAM20A	CAD_GWAS_signif	EUR	39483	0.0129131	0.0047714	0.00680568	0.000169926	0.00919035	0.00454016	0.0429527	8.61512e-05	NA	NA	NA	NA	1	0.0768961
FAM20A:Q96MK3:OID30348:v1:Cardiometabolic_II	FAM20A	liver_lipid_pPS	EUR	39483	-0.0488257	0.00476463	1.30337e-24	0.00243029	-0.0510367	0.00453219	2.26962e-29	0.00265786	NA	NA	NA	NA	3.82932e-20	8.70299e-23
FAM20A:Q96MK3:OID30348:v1:Cardiometabolic_II	FAM20A	lipodystrophy_pPS	EUR	39483	0.0143254	0.00477326	0.00269105	0.000208958	0.0160824	0.00454109	0.000398266	0.000263651	NA	NA	NA	NA	1	0.0142456
FAM20A:Q96MK3:OID30348:v1:Cardiometabolic_II	FAM20A	BMI_PGS	SAS	818	0.122025	0.0322227	0.000164474	0.0163675	0.071269	0.0329846	0.0310371	0.00514021	NA	NA	NA	NA	1	0.0115053
FAM20A:Q96MK3:OID30348:v1:Cardiometabolic_II	FAM20A	NASH_biomarker_GRS	SAS	818	0.0721703	0.0329784	0.0289414	0.00553376	0.0799319	0.0322987	0.0135529	0.00673024	NA	NA	NA	NA	1	0.802345
FAM20A:Q96MK3:OID30348:v1:Cardiometabolic_II	FAM20A	BMI_GWAS_signif	SAS	818	0.0811056	0.0326292	0.0131431	0.00712637	0.0684554	0.0321817	0.0337339	0.00498289	NA	NA	NA	NA	1	0.211007
FAM3B:P58499:OID21372:v1:Oncology	FAM3B	T2D_PGS	ALL	41742	0.0124503	0.00478254	0.00923704	0.000155153	0.0173436	0.00481555	0.000316649	0.000297673	rs66817580_G	0.0105978	0.00464365	0.0224819	1	0.0192564
FAM3B:P58499:OID21372:v1:Oncology	FAM3B	CKD_PGS	ALL	41742	0.0386013	0.00477734	6.64491e-16	0.0014926	0.0398099	0.00478341	8.87329e-17	0.00158734	rs602662_G	0.035687	0.00470688	3.47651e-14	1.95228e-11	4.62624e-15
FAM3B:P58499:OID21372:v1:Oncology	FAM3B	BMI_PGS	ALL	41742	-0.0105404	0.0047833	0.0275589	0.000111173	0.000113799	0.00497827	0.981763	1.19953e-08	rs3129777_C	-0.00872622	0.00477702	0.067751	1	0.0556482
FAM3B:P58499:OID21372:v1:Oncology	FAM3B	CKD_GWAS_signif	ALL	41742	0.0362152	0.00477598	3.45263e-14	0.00131477	0.0364424	0.00477595	2.39026e-14	0.00133466	rs467574_G	0.0358179	0.00477247	6.26033e-14	1.01438e-09	4.20906e-13
FAM3B:P58499:OID21372:v1:Oncology	FAM3B	CAD_GWAS_signif	ALL	41742	-0.0107912	0.00477861	0.0239362	0.000116755	-0.0103192	0.00478081	0.0308972	0.000106937	rs2519093_C	-0.00539142	0.00479205	0.260563	1	0.16431
FAM3B:P58499:OID21372:v1:Oncology	FAM3B	beta_cell_pPS	ALL	41742	0.0125963	0.00477887	0.00839617	0.000159058	0.0122517	0.00478075	0.0103892	0.000150737	rs17743980_G	0.00743539	0.00481797	0.122775	1	0.0950616
FAM3B:P58499:OID21372:v1:Oncology	FAM3B	lipodystrophy_pPS	ALL	41742	0.0107538	0.00478139	0.0245117	0.000115812	0.00990228	0.0047844	0.0384866	9.83234e-05	rs150092813_T	0.00992928	0.00475739	0.0368826	1	0.0876098
FAM3B:P58499:OID21372:v1:Oncology	FAM3B	CKD_PGS	DISC	27644	0.0351014	0.00565866	5.61368e-10	0.00136347	0.0363669	0.00566169	1.35506e-10	0.00146259	rs602662_G	0.0322123	0.00556781	7.3097e-09	1.6493e-05	3.64084e-09
FAM3B:P58499:OID21372:v1:Oncology	FAM3B	BMI_PGS	DISC	27644	-0.014263	0.00566917	0.011879	0.000224549	-0.00113324	0.00591712	0.848121	1.30219e-06	rs3129777_C	-0.012315	0.00565872	0.0295428	1	0.0292055
FAM3B:P58499:OID21372:v1:Oncology	FAM3B	BMI_GWAS_signif	DISC	27644	-0.0132399	0.00566457	0.0194301	0.00019381	-0.00763064	0.00570696	0.181209	6.34654e-05	rs602662_G	-0.0118286	0.0055726	0.0337935	1	0.0907563
FAM3B:P58499:OID21372:v1:Oncology	FAM3B	CKD_GWAS_signif	DISC	27644	0.0393599	0.0056568	3.52917e-12	0.00171487	0.0397184	0.00565337	2.1809e-12	0.00174922	rs467574_G	0.0387925	0.00565148	6.83103e-12	1.03687e-07	4.7782e-11
FAM3B:P58499:OID21372:v1:Oncology	FAM3B	beta_cell_pPS	DISC	27644	0.0112685	0.00566511	0.0466984	0.000140374	0.010958	0.00566541	0.0530989	0.0001328	rs17743980_G	0.00642861	0.00570711	0.259997	1	0.337101
FAM3B:P58499:OID21372:v1:Oncology	FAM3B	T2D_PGS	REP	14098	0.0187147	0.00877041	0.0328726	0.000296184	0.0229809	0.00883611	0.00931069	0.000442462	rs66817580_G	0.0159476	0.00857818	0.0630351	1	0.0791638
FAM3B:P58499:OID21372:v1:Oncology	FAM3B	CAD_PGS	REP	14098	0.0206932	0.00878311	0.0184855	0.000361047	0.0219424	0.00879707	0.0126326	0.000406981	rs57529409_C	0.0148408	0.00809981	0.0669361	1	0.12931
FAM3B:P58499:OID21372:v1:Oncology	FAM3B	CKD_PGS	REP	14098	0.045096	0.00877266	2.77671e-07	0.00171622	0.0463779	0.00879856	1.37642e-07	0.00181473	rs602662_G	0.0422028	0.00866315	1.11945e-06	0.00815796	2.19891e-06
FAM3B:P58499:OID21372:v1:Oncology	FAM3B	CKD_GWAS_signif	REP	14098	0.0295701	0.0087664	0.00074524	0.000739753	0.0295832	0.00877896	0.000754306	0.000742552	rs467574_G	0.0294603	0.00876298	0.00077614	1	0.00727413
FAM3B:P58499:OID21372:v1:Oncology	FAM3B	lipodystrophy_pPS	REP	14098	0.0207731	0.0087769	0.0179567	0.000364353	0.0190007	0.00879924	0.0308396	0.000305055	rs150092813_T	0.020409	0.00873573	0.0194911	1	0.085058
FAM3B:P58499:OID21372:v1:Oncology	FAM3B	CAD_GWAS_signif	AFR	1110	-0.103858	0.045745	0.0233865	0.00455936	-0.101011	0.0458108	0.0276741	0.00432705	NA	NA	NA	NA	1	0.99549
FAM3B:P58499:OID21372:v1:Oncology	FAM3B	obesity_pPS	AFR	1110	0.0981614	0.0451155	0.0297929	0.00418905	0.0982297	0.0452371	0.0301227	0.00419705	NA	NA	NA	NA	1	0.791969
FAM3B:P58499:OID21372:v1:Oncology	FAM3B	beta_cell_pPS	AMR	66	-0.44554	0.118409	0.00122449	0.0943266	-0.425461	0.122507	0.00271482	0.0809707	NA	NA	NA	NA	1	0.999896
FAM3B:P58499:OID21372:v1:Oncology	FAM3B	T2D_PGS	EUR	38992	0.0119953	0.00484246	0.0132497	0.000153048	0.0165707	0.00487823	0.000682325	0.000288374	NA	NA	NA	NA	1	0.0270392
FAM3B:P58499:OID21372:v1:Oncology	FAM3B	CKD_PGS	EUR	38992	0.0389073	0.00483515	8.74101e-16	0.00161261	0.0398258	0.0048409	1.97962e-16	0.00168908	NA	NA	NA	NA	2.56811e-11	6.01431e-15
FAM3B:P58499:OID21372:v1:Oncology	FAM3B	BMI_PGS	EUR	38992	-0.0120983	0.00484291	0.0124889	0.000155658	-0.00215433	0.00504745	0.669516	4.55415e-06	NA	NA	NA	NA	1	0.0279454
FAM3B:P58499:OID21372:v1:Oncology	FAM3B	CKD_GWAS_signif	EUR	38992	0.0381954	0.00483417	2.83643e-15	0.00155486	0.038314	0.00483477	2.34817e-15	0.00156744	NA	NA	NA	NA	8.33343e-11	3.7538e-14
FAM3B:P58499:OID21372:v1:Oncology	FAM3B	CAD_GWAS_signif	EUR	38992	-0.00963631	0.00483754	0.0463797	9.89777e-05	-0.0093731	0.00484001	0.052803	9.37481e-05	NA	NA	NA	NA	1	0.263692
FAM3B:P58499:OID21372:v1:Oncology	FAM3B	beta_cell_pPS	EUR	38992	0.0101229	0.00483779	0.0364039	0.000109213	0.00991591	0.00484003	0.0404955	0.000104918	NA	NA	NA	NA	1	0.255082
FAM3B:P58499:OID21372:v1:Oncology	FAM3B	lipodystrophy_pPS	EUR	38992	0.0101768	0.00483991	0.0354991	0.000110284	0.00930002	0.00484216	0.0547852	9.221e-05	NA	NA	NA	NA	1	0.106632
FAM3B:P58499:OID21372:v1:Oncology	FAM3B	T2D_PGS	SAS	798	0.0988478	0.0379196	0.00932275	0.0078358	0.11347	0.0382291	0.00309396	0.0102378	NA	NA	NA	NA	1	0.228409
FAM3B:P58499:OID21372:v1:Oncology	FAM3B	BMI_GWAS_signif	SAS	798	0.0921152	0.0380597	0.0157467	0.00676318	0.101454	0.0386264	0.00880643	0.00803764	NA	NA	NA	NA	1	0.216315
FAM3B:P58499:OID21372:v1:Oncology	FAM3B	T2D_GWAS_signif	SAS	798	0.0987529	0.0378152	0.00919708	0.00786375	0.100079	0.0381284	0.00885168	0.00802697	NA	NA	NA	NA	1	0.80064
FAM3B:P58499:OID21372:v1:Oncology	FAM3B	CAD_GWAS_signif	SAS	798	0.0835205	0.0379639	0.0281133	0.00559568	0.0938416	0.0383435	0.014624	0.00698717	NA	NA	NA	NA	1	0.999874
FAM3B:P58499:OID21372:v1:Oncology	FAM3B	beta_cell_pPS	SAS	798	0.0967839	0.0377982	0.010647	0.00756273	0.0967079	0.0380293	0.0111963	0.00753876	NA	NA	NA	NA	1	0.899685
FAM3B:P58499:OID21372:v1:Oncology	FAM3B	lipodystrophy_pPS	SAS	798	0.0830271	0.0376733	0.0278387	0.00561526	0.0752738	0.0382015	0.0491656	0.00454219	NA	NA	NA	NA	1	0.830185
FAM3C:Q92520:OID20233:v1:Cardiometabolic	FAM3C	T2D_PGS	ALL	41882	0.0306617	0.00460122	2.70123e-11	0.000937809	0.0187151	0.00460467	4.82513e-05	0.000345538	rs1260326_T	0.030116	0.00461091	6.58757e-11	7.93622e-07	1.24392e-10
FAM3C:Q92520:OID20233:v1:Cardiometabolic	FAM3C	CKD_PGS	ALL	41882	0.0874117	0.0045823	8.82711e-81	0.00762676	0.0826056	0.0045614	5.09945e-73	0.00680924	rs36060036_C	0.0842799	0.004656	5.9119e-73	2.5934e-76	6.03117e-79
FAM3C:Q92520:OID20233:v1:Cardiometabolic	FAM3C	BMI_PGS	ALL	41882	0.0192142	0.00460377	3.00469e-05	0.000368099	-0.0127204	0.00476186	0.00755833	0.0001493	rs111757889_C	0.0185477	0.00459253	5.38511e-05	0.882779	9.63733e-05
FAM3C:Q92520:OID20233:v1:Cardiometabolic	FAM3C	CKD_GWAS_signif	ALL	41882	0.0605578	0.00459088	1.18859e-39	0.00366331	0.0593965	0.00456205	1.12555e-38	0.0035328	rs36060036_C	0.0581359	0.00520822	6.84779e-29	3.49209e-35	9.70026e-38
FAM3C:Q92520:OID20233:v1:Cardiometabolic	FAM3C	obesity_pPS	ALL	41882	0.0131493	0.00460008	0.00425869	0.000172711	0.00588238	0.00458246	0.199263	3.44806e-05	rs138090420_T	0.0127912	0.00458964	0.00532284	1	0.0357566
FAM3C:Q92520:OID20233:v1:Cardiometabolic	FAM3C	liver_lipid_pPS	ALL	41882	0.00982559	0.00460008	0.0326886	9.64425e-05	0.00909553	0.0045733	0.046726	8.27635e-05	rs1260326_T	0.00257933	0.0109704	0.81412	1	0.060478
FAM3C:Q92520:OID20233:v1:Cardiometabolic	FAM3C	T2D_PGS	DISC	27716	0.0278415	0.00549686	4.11055e-07	0.00084409	0.0165995	0.00550497	0.00256898	0.000296316	rs1260326_T	0.0276703	0.00550809	5.10315e-07	0.0120768	1.80251e-06
FAM3C:Q92520:OID20233:v1:Cardiometabolic	FAM3C	CKD_PGS	DISC	27716	0.0898529	0.00546373	1.75524e-60	0.00882054	0.0856999	0.00543993	1.13063e-55	0.00801862	rs36060036_C	0.0861031	0.00555195	5.12438e-54	5.15689e-56	1.43247e-58
FAM3C:Q92520:OID20233:v1:Cardiometabolic	FAM3C	BMI_PGS	DISC	27716	0.0187889	0.00549663	0.000631134	0.000384647	-0.0119097	0.00570824	0.0369513	0.000141888	rs111757889_C	0.0179483	0.00548245	0.00106254	1	0.00193557
FAM3C:Q92520:OID20233:v1:Cardiometabolic	FAM3C	CKD_GWAS_signif	DISC	27716	0.0618438	0.00547738	1.69143e-29	0.00417911	0.0609992	0.00544494	4.55935e-29	0.00407292	rs36060036_C	0.057666	0.00624154	2.65957e-20	4.96943e-25	1.1832e-27
FAM3C:Q92520:OID20233:v1:Cardiometabolic	FAM3C	obesity_pPS	DISC	27716	0.0108998	0.00549299	0.0472315	0.000129655	0.00330084	0.00547491	0.546578	1.18496e-05	rs138090420_T	0.0106044	0.00547878	0.052935	1	0.178822
FAM3C:Q92520:OID20233:v1:Cardiometabolic	FAM3C	T2D_PGS	REP	14166	0.0336494	0.00832789	5.36047e-05	0.000965715	0.0208877	0.00832773	0.0121455	0.000368772	rs1260326_T	0.0322411	0.00834569	0.000112412	1	0.000237901
FAM3C:Q92520:OID20233:v1:Cardiometabolic	FAM3C	CKD_PGS	REP	14166	0.0819346	0.0083135	7.6822e-23	0.00571286	0.0759863	0.00827872	4.97376e-20	0.00491094	rs36060036_C	0.0801326	0.00844665	2.7542e-21	2.25703e-18	3.31916e-21
FAM3C:Q92520:OID20233:v1:Cardiometabolic	FAM3C	BMI_PGS	REP	14166	0.0208086	0.00833615	0.0125649	0.000368833	-0.0120627	0.00856712	0.159147	0.000116247	rs111757889_C	0.0204758	0.00831759	0.0138381	1	0.0372134
FAM3C:Q92520:OID20233:v1:Cardiometabolic	FAM3C	CKD_GWAS_signif	REP	14166	0.0572365	0.00831598	6.12028e-12	0.00279595	0.0556552	0.00826475	1.7143e-11	0.00265078	rs36060036_C	0.0583128	0.00935259	4.64827e-10	1.79814e-07	4.85984e-10
FAM3C:Q92520:OID20233:v1:Cardiometabolic	FAM3C	obesity_pPS	REP	14166	0.0176893	0.00832493	0.033616	0.000267292	0.0115314	0.00829111	0.164302	0.000113424	rs138090420_T	0.0172348	0.00831025	0.0381046	1	0.191775
FAM3C:Q92520:OID20233:v1:Cardiometabolic	FAM3C	liver_lipid_pPS	REP	14166	0.0191526	0.00832601	0.0214439	0.000313246	0.0180099	0.00827823	0.0296039	0.000277475	rs1260326_T	-0.00808469	0.0193248	0.675691	1	0.0827887
FAM3C:Q92520:OID20233:v1:Cardiometabolic	FAM3C	CKD_PGS	AFR	1099	0.101946	0.0311349	0.00109376	0.00873976	0.106391	0.0314664	0.000749074	0.0094251	NA	NA	NA	NA	1	0.175431
FAM3C:Q92520:OID20233:v1:Cardiometabolic	FAM3C	T2D_PGS	EUR	39138	0.0303432	0.00474918	1.68688e-10	0.000935032	0.017728	0.00475161	0.000191041	0.000315339	NA	NA	NA	NA	4.95606e-06	7.54347e-10
FAM3C:Q92520:OID20233:v1:Cardiometabolic	FAM3C	CKD_PGS	EUR	39138	0.0894436	0.00472684	1.68958e-79	0.00813561	0.0843638	0.00470185	1.06568e-71	0.00723595	NA	NA	NA	NA	4.96398e-75	1.03928e-77
FAM3C:Q92520:OID20233:v1:Cardiometabolic	FAM3C	BMI_PGS	EUR	39138	0.0195633	0.00475159	3.84279e-05	0.000388518	-0.0137063	0.00491827	0.0053256	0.000175964	NA	NA	NA	NA	1	0.00012312
FAM3C:Q92520:OID20233:v1:Cardiometabolic	FAM3C	CKD_GWAS_signif	EUR	39138	0.0612992	0.00473719	3.20746e-38	0.00382301	0.0600775	0.00470502	2.90972e-37	0.00367944	NA	NA	NA	NA	9.42351e-34	2.24369e-36
FAM3C:Q92520:OID20233:v1:Cardiometabolic	FAM3C	obesity_pPS	EUR	39138	0.0119183	0.00474736	0.0120594	0.000144495	0.00408365	0.00472657	0.387606	1.69158e-05	NA	NA	NA	NA	1	0.0802601
FAM3C:Q92520:OID20233:v1:Cardiometabolic	FAM3C	liver_lipid_pPS	EUR	39138	0.0105124	0.00474572	0.0267561	0.000112497	0.00989037	0.00471526	0.0359536	9.96924e-05	NA	NA	NA	NA	1	0.0505201
FAM3C:Q92520:OID20233:v1:Cardiometabolic	FAM3C	BMI_GWAS_signif	SAS	806	0.0837865	0.0341076	0.014253	0.006235	0.0882787	0.0346015	0.010933	0.00680125	NA	NA	NA	NA	1	0.216315
FAM3C:Q92520:OID20233:v1:Cardiometabolic	FAM3C	beta_cell_pPS	SAS	806	0.0688013	0.0339452	0.0430312	0.00425529	0.0700951	0.0341576	0.0405115	0.00441377	NA	NA	NA	NA	1	0.92131
FAM3D:Q96BQ1:OID31514:v1:Oncology_II	FAM3D	T2D_PGS	ALL	42089	0.0426904	0.00480424	6.58071e-19	0.00181608	0.0430346	0.00484214	6.49196e-19	0.00182396	rs782134971_GAAACTGCC	0.0276903	0.00430092	1.22186e-10	1.93341e-14	4.68138e-18
FAM3D:Q96BQ1:OID31514:v1:Oncology_II	FAM3D	CAD_PGS	ALL	42089	0.0276035	0.0048091	9.54094e-09	0.000758577	0.0275421	0.00481649	1.08333e-08	0.000755905	rs635634_C	-0.00034115	0.00445393	0.938946	0.000280313	1.62031e-07
FAM3D:Q96BQ1:OID31514:v1:Oncology_II	FAM3D	CKD_PGS	ALL	42089	0.0255987	0.00480565	1.00478e-07	0.000653396	0.0254911	0.00481805	1.22426e-07	0.00064717	rs708686_C	0.0251459	0.00479074	1.53785e-07	0.00295205	4.57683e-07
FAM3D:Q96BQ1:OID31514:v1:Oncology_II	FAM3D	NASH_biomarker_GRS	ALL	42089	0.0335234	0.0048018	2.96511e-12	0.00112182	0.0336215	0.00480872	2.75485e-12	0.00112965	rs782134971_GAAACTGCC	0.00265392	0.00430738	0.53781	8.7115e-08	4.78654e-11
FAM3D:Q96BQ1:OID31514:v1:Oncology_II	FAM3D	CKD_GWAS_signif	ALL	42089	0.025308	0.00480382	1.38361e-07	0.000639139	0.0251067	0.00480926	1.79296e-07	0.000630108	rs34968752_C	0.0247407	0.00479655	2.50696e-07	0.00406504	9.79528e-07
FAM3D:Q96BQ1:OID31514:v1:Oncology_II	FAM3D	T2D_GWAS_signif	ALL	42089	0.0323454	0.00480281	1.66402e-11	0.00104401	0.0319801	0.00481142	3.03401e-11	0.00102101	rs782134971_GAAACTGCC	0.0114562	0.00430203	0.00774849	4.88888e-07	9.40169e-10
FAM3D:Q96BQ1:OID31514:v1:Oncology_II	FAM3D	CAD_GWAS_signif	ALL	42089	0.0334763	0.0048022	3.19247e-12	0.00111849	0.0334218	0.00481024	3.75758e-12	0.00111558	rs782134971_GAAACTGCC	0.000125956	0.00430952	0.976683	9.37948e-08	3.2343e-10
FAM3D:Q96BQ1:OID31514:v1:Oncology_II	FAM3D	obesity_pPS	ALL	42089	0.0100577	0.00480477	0.0363317	0.000100958	0.0101425	0.00482238	0.0354524	0.000102329	rs635634_C	0.00800066	0.0044362	0.0713174	1	0.166631
FAM3D:Q96BQ1:OID31514:v1:Oncology_II	FAM3D	beta_cell_pPS	ALL	42089	0.0645821	0.00479474	2.88611e-41	0.00416257	0.0645997	0.00480208	3.62781e-41	0.00416872	rs782134971_GAAACTGCC	0.016598	0.00432241	0.000123226	8.47938e-37	2.11984e-38
FAM3D:Q96BQ1:OID31514:v1:Oncology_II	FAM3D	lipodystrophy_pPS	ALL	42089	0.014032	0.00480679	0.00351109	0.000196327	0.0136575	0.00481504	0.00456418	0.000186096	rs635634_C	0.0102846	0.00443832	0.020496	1	0.0185482
FAM3D:Q96BQ1:OID31514:v1:Oncology_II	FAM3D	T2D_PGS	DISC	27845	0.035154	0.00589477	2.49746e-09	0.0012532	0.0361742	0.00593878	1.13547e-09	0.00131087	rs782134971_GAAACTGCC	0.0210395	0.00526601	6.47684e-05	7.33754e-05	1.35379e-08
FAM3D:Q96BQ1:OID31514:v1:Oncology_II	FAM3D	CAD_PGS	DISC	27845	0.0280405	0.00589431	1.9727e-06	0.000797834	0.0277983	0.0058995	2.46525e-06	0.000784864	rs635634_C	0.000339951	0.00545668	0.950324	0.0579578	3.23787e-05
FAM3D:Q96BQ1:OID31514:v1:Oncology_II	FAM3D	CKD_PGS	DISC	27845	0.0286447	0.00588622	1.14275e-06	0.000834845	0.0285399	0.00589687	1.30648e-06	0.000828001	rs708686_C	0.0285361	0.00586889	1.16682e-06	0.033574	5.77866e-06
FAM3D:Q96BQ1:OID31514:v1:Oncology_II	FAM3D	NASH_biomarker_GRS	DISC	27845	0.0280206	0.00588834	1.95855e-06	0.000798321	0.0283396	0.00589308	1.52517e-06	0.000817479	rs782134971_GAAACTGCC	-0.00176194	0.00526979	0.73812	0.0575423	2.10778e-05
FAM3D:Q96BQ1:OID31514:v1:Oncology_II	FAM3D	CKD_GWAS_signif	DISC	27845	0.0299219	0.00588547	3.71909e-07	0.000911115	0.0297844	0.00588862	4.26487e-07	0.000904244	rs34968752_C	0.0295246	0.00587678	5.09362e-07	0.0109267	2.98543e-06
FAM3D:Q96BQ1:OID31514:v1:Oncology_II	FAM3D	T2D_GWAS_signif	DISC	27845	0.0240307	0.00589071	4.52719e-05	0.000586814	0.0240506	0.00589787	4.55829e-05	0.000587946	rs782134971_GAAACTGCC	0.00469995	0.00526437	0.37198	1	0.000992604
FAM3D:Q96BQ1:OID31514:v1:Oncology_II	FAM3D	CAD_GWAS_signif	DISC	27845	0.0355065	0.00588615	1.63764e-09	0.00128217	0.03545	0.00589303	1.81499e-09	0.00127857	rs782134971_GAAACTGCC	0.00302515	0.0052714	0.566054	4.81137e-05	1.71835e-07
FAM3D:Q96BQ1:OID31514:v1:Oncology_II	FAM3D	beta_cell_pPS	DISC	27845	0.0602353	0.0058805	1.40373e-24	0.00368806	0.0604776	0.00588743	1.04003e-24	0.00371899	rs782134971_GAAACTGCC	0.013739	0.00528741	0.00936978	4.12416e-20	1.03104e-21
FAM3D:Q96BQ1:OID31514:v1:Oncology_II	FAM3D	lipodystrophy_pPS	DISC	27845	0.01267	0.00589311	0.0315668	0.000163061	0.0122276	0.0058982	0.0381721	0.000152024	rs635634_C	0.007842	0.00543942	0.149398	1	0.142902
FAM3D:Q96BQ1:OID31514:v1:Oncology_II	FAM3D	T2D_PGS	REP	14244	0.0577866	0.0083088	3.68335e-12	0.00320189	0.0570736	0.00838139	1.01862e-11	0.0030896	rs782134971_GAAACTGCC	0.0408179	0.00746716	4.67237e-08	1.08217e-07	4.56611e-11
FAM3D:Q96BQ1:OID31514:v1:Oncology_II	FAM3D	CAD_PGS	REP	14244	0.0258015	0.00832993	0.00195576	0.000636827	0.0259333	0.00835419	0.00191158	0.000643724	rs635634_C	-0.0029145	0.00771985	0.705783	1	0.0274363
FAM3D:Q96BQ1:OID31514:v1:Oncology_II	FAM3D	CKD_PGS	REP	14244	0.0187121	0.00833018	0.0247002	0.000335033	0.0187072	0.00836518	0.0253462	0.0003342	rs708686_C	0.0174662	0.00830241	0.0354179	1	0.0730806
FAM3D:Q96BQ1:OID31514:v1:Oncology_II	FAM3D	BMI_PGS	REP	14244	0.0236099	0.00832623	0.00458041	0.000533767	0.0226724	0.00863525	0.00866005	0.000460598	rs681343_C	0.0213245	0.00791514	0.00706546	1	0.0158135
FAM3D:Q96BQ1:OID31514:v1:Oncology_II	FAM3D	NASH_biomarker_GRS	REP	14244	0.0454109	0.00831971	4.88974e-08	0.0019747	0.0451228	0.00834309	6.46264e-08	0.00195132	rs782134971_GAAACTGCC	0.0123138	0.00749511	0.100424	0.0014366	1.65725e-06
FAM3D:Q96BQ1:OID31514:v1:Oncology_II	FAM3D	T2D_GWAS_signif	REP	14244	0.0491319	0.00830618	3.39312e-09	0.00231826	0.047997	0.00833172	8.54874e-09	0.00221324	rs782134971_GAAACTGCC	0.0248506	0.00747218	0.000884059	9.96899e-05	1.24612e-06
FAM3D:Q96BQ1:OID31514:v1:Oncology_II	FAM3D	CAD_GWAS_signif	REP	14244	0.028958	0.00831442	0.000497582	0.000805023	0.0287415	0.00833783	0.000568249	0.000793666	rs782134971_GAAACTGCC	-0.00608214	0.00748876	0.416708	1	0.0208842
FAM3D:Q96BQ1:OID31514:v1:Oncology_II	FAM3D	obesity_pPS	REP	14244	0.0181867	0.0083144	0.0287311	0.000317694	0.0174773	0.00835352	0.0364376	0.000292527	rs635634_C	0.0128356	0.0076822	0.0947775	1	0.180604
FAM3D:Q96BQ1:OID31514:v1:Oncology_II	FAM3D	beta_cell_pPS	REP	14244	0.0733827	0.00830482	1.1057e-18	0.00515762	0.0729578	0.00832342	2.07206e-18	0.00510821	rs782134971_GAAACTGCC	0.0222597	0.0075234	0.00309415	3.24854e-14	1.08285e-15
FAM3D:Q96BQ1:OID31514:v1:Oncology_II	FAM3D	lipodystrophy_pPS	REP	14244	0.0174564	0.0083263	0.0360521	0.000291863	0.0170268	0.00835625	0.0416075	0.000277463	rs635634_C	0.0154326	0.0076921	0.0448441	1	0.129965
FAM3D:Q96BQ1:OID31514:v1:Oncology_II	FAM3D	obesity_pPS	AFR	1119	0.0805283	0.0309398	0.00937658	0.00586799	0.0809066	0.0310861	0.00938061	0.00590967	NA	NA	NA	NA	1	0.754007
FAM3D:Q96BQ1:OID31514:v1:Oncology_II	FAM3D	BMI_GWAS_signif	AMR	68	-0.651417	0.28296	0.0311663	0.075897	-0.721629	0.290442	0.0219433	0.0827438	NA	NA	NA	NA	1	0.992357
FAM3D:Q96BQ1:OID31514:v1:Oncology_II	FAM3D	T2D_PGS	EUR	39304	0.0414979	0.00497862	7.98392e-17	0.00172201	0.0415883	0.00501913	1.20838e-16	0.00170757	NA	NA	NA	NA	2.34568e-12	5.28305e-16
FAM3D:Q96BQ1:OID31514:v1:Oncology_II	FAM3D	CAD_PGS	EUR	39304	0.027171	0.00498213	4.96313e-08	0.000737942	0.0268991	0.00498897	7.0189e-08	0.000723748	NA	NA	NA	NA	0.00145817	7.51287e-07
FAM3D:Q96BQ1:OID31514:v1:Oncology_II	FAM3D	CKD_PGS	EUR	39304	0.0261399	0.00497791	1.51905e-07	0.000684196	0.025904	0.00498901	2.08851e-07	0.000671212	NA	NA	NA	NA	0.00446296	6.70115e-07
FAM3D:Q96BQ1:OID31514:v1:Oncology_II	FAM3D	NASH_biomarker_GRS	EUR	39304	0.0328334	0.00497515	4.17836e-11	0.00108021	0.0329048	0.00498123	4.0055e-11	0.00108596	NA	NA	NA	NA	1.2276e-06	6.20002e-10
FAM3D:Q96BQ1:OID31514:v1:Oncology_II	FAM3D	CKD_GWAS_signif	EUR	39304	0.0255347	0.00497684	2.9003e-07	0.00065318	0.0253376	0.00498211	3.67931e-07	0.000643979	NA	NA	NA	NA	0.00852109	1.94102e-06
FAM3D:Q96BQ1:OID31514:v1:Oncology_II	FAM3D	T2D_GWAS_signif	EUR	39304	0.030592	0.00497586	7.9179e-10	0.00093763	0.030199	0.00498399	1.38048e-09	0.000913856	NA	NA	NA	NA	2.32628e-05	3.52467e-08
FAM3D:Q96BQ1:OID31514:v1:Oncology_II	FAM3D	CAD_GWAS_signif	EUR	39304	0.0349895	0.00497502	2.05376e-12	0.00122662	0.0346735	0.00498228	3.47184e-12	0.00120519	NA	NA	NA	NA	6.03395e-08	2.32075e-10
FAM3D:Q96BQ1:OID31514:v1:Oncology_II	FAM3D	beta_cell_pPS	EUR	39304	0.064381	0.00496745	2.45403e-38	0.00415302	0.0644269	0.00497444	2.7593e-38	0.00416143	NA	NA	NA	NA	7.20994e-34	1.80248e-35
FAM3D:Q96BQ1:OID31514:v1:Oncology_II	FAM3D	lipodystrophy_pPS	EUR	39304	0.0133587	0.00497985	0.00730953	0.000178642	0.0128917	0.00498643	0.00973149	0.000166502	NA	NA	NA	NA	1	0.0317683
FAM3D:Q96BQ1:OID31514:v1:Oncology_II	FAM3D	CKD_GWAS_signif	EAS	205	0.183219	0.0761173	0.0172726	0.0276948	0.172454	0.0769967	0.026577	0.0245029	NA	NA	NA	NA	1	0.99999
FAM3D:Q96BQ1:OID31514:v1:Oncology_II	FAM3D	T2D_PGS	SAS	819	0.0909604	0.0320277	0.00463016	0.00909514	0.0900999	0.0320601	0.00507795	0.0089747	NA	NA	NA	NA	1	0.181379
FAM3D:Q96BQ1:OID31514:v1:Oncology_II	FAM3D	NASH_biomarker_GRS	SAS	819	0.0696615	0.0325112	0.0324522	0.00520032	0.0713836	0.0324804	0.0282727	0.00551084	NA	NA	NA	NA	1	0.802345
FAM3D:Q96BQ1:OID31514:v1:Oncology_II	FAM3D	T2D_GWAS_signif	SAS	819	0.0896153	0.0319701	0.00518944	0.00886233	0.0886642	0.0319337	0.00563182	0.00876207	NA	NA	NA	NA	1	0.80064
FAM3D:Q96BQ1:OID31514:v1:Oncology_II	FAM3D	proinsulin_pPS	SAS	819	0.069939	0.0322689	0.0305129	0.00532013	0.0636173	0.0323175	0.049378	0.00442679	NA	NA	NA	NA	1	0.921985
FAM3D:Q96BQ1:OID31514:v1:Oncology_II	FAM3D	beta_cell_pPS	SAS	819	0.0864856	0.0319395	0.00692413	0.00827562	0.0843439	0.0318207	0.00820466	0.0079926	NA	NA	NA	NA	1	0.899685
FAP:Q12884:OID20330:v1:Cardiometabolic	FAP	T2D_PGS	ALL	42452	0.0286882	0.00468309	9.09542e-10	0.000832594	0.0224119	0.00470869	1.94522e-06	0.000502887	rs9266252_G	0.0261535	0.00467204	2.18326e-08	2.67223e-05	3.77968e-09
FAP:Q12884:OID20330:v1:Cardiometabolic	FAP	CKD_PGS	ALL	42452	-0.00932456	0.00468336	0.0464876	8.80189e-05	-0.0117189	0.00468208	0.012321	0.000139115	rs9266252_G	0.00217095	0.00472477	0.645889	1	0.0952446
FAP:Q12884:OID20330:v1:Cardiometabolic	FAP	NASH_biomarker_GRS	ALL	42452	0.0201844	0.00468013	1.61576e-05	0.000412858	0.0197673	0.00467398	2.34999e-05	0.000397082	rs9266252_G	0.0178267	0.00466857	0.000134489	0.474709	0.000123945
FAP:Q12884:OID20330:v1:Cardiometabolic	FAP	T2D_GWAS_signif	ALL	42452	0.0182227	0.00468111	9.92374e-05	0.000336394	0.0181804	0.0046768	0.0001015	0.000335503	rs9266252_G	0.0113479	0.00468782	0.0154942	1	0.00115698
FAP:Q12884:OID20330:v1:Cardiometabolic	FAP	obesity_pPS	ALL	42452	0.00957835	0.00468171	0.0407716	9.29405e-05	0.00549439	0.00468588	0.240986	3.05342e-05	rs4664454_C	0.00873311	0.00462165	0.0588171	1	0.180674
FAP:Q12884:OID20330:v1:Cardiometabolic	FAP	liver_lipid_pPS	ALL	42452	0.0268419	0.00467998	9.79072e-09	0.00072992	0.0265039	0.00467503	1.44363e-08	0.000713287	rs1260326_T	0.0312324	0.011185	0.00523511	0.000287651	9.24924e-08
FAP:Q12884:OID20330:v1:Cardiometabolic	FAP	lipodystrophy_pPS	ALL	42452	0.0352603	0.00468063	5.04794e-14	0.00125851	0.0355374	0.00467592	3.02066e-14	0.00128111	rs9266252_G	0.0317429	0.00467244	1.10785e-11	1.48309e-09	2.39207e-12
FAP:Q12884:OID20330:v1:Cardiometabolic	FAP	T2D_PGS	DISC	28105	0.0292812	0.00564261	2.1256e-07	0.000912669	0.0230366	0.00567312	4.90673e-05	0.000558762	rs9266252_G	0.0258961	0.00562826	4.22113e-06	0.00624502	9.63738e-07
FAP:Q12884:OID20330:v1:Cardiometabolic	FAP	CKD_PGS	DISC	28105	-0.0120405	0.00563548	0.0326428	0.000154836	-0.0140823	0.00563128	0.0123993	0.000211996	rs9266252_G	0.00114261	0.00569363	0.840949	1	0.0830341
FAP:Q12884:OID20330:v1:Cardiometabolic	FAP	NASH_biomarker_GRS	DISC	28105	0.0192073	0.00563658	0.000656259	0.000393762	0.0186719	0.00562741	0.000907691	0.000373147	rs9266252_G	0.0164728	0.00562013	0.00338099	1	0.00434254
FAP:Q12884:OID20330:v1:Cardiometabolic	FAP	T2D_GWAS_signif	DISC	28105	0.020625	0.0056381	0.000254515	0.000453761	0.0200657	0.00563125	0.000366862	0.00043032	rs9266252_G	0.012802	0.00564685	0.0233915	1	0.00402024
FAP:Q12884:OID20330:v1:Cardiometabolic	FAP	obesity_pPS	DISC	28105	0.0163277	0.00563843	0.00378495	0.000284393	0.0117727	0.00564251	0.0369489	0.00014758	rs4664454_C	0.0148325	0.00556705	0.00771851	1	0.0547792
FAP:Q12884:OID20330:v1:Cardiometabolic	FAP	liver_lipid_pPS	DISC	28105	0.0312551	0.00563506	2.93997e-08	0.00104252	0.0307841	0.00562717	4.52308e-08	0.00101367	rs1260326_T	0.0366613	0.0136695	0.00732312	0.000863762	4.07435e-07
FAP:Q12884:OID20330:v1:Cardiometabolic	FAP	lipodystrophy_pPS	DISC	28105	0.0320821	0.00563725	1.27484e-08	0.0010975	0.0329365	0.00562851	4.91944e-09	0.00115964	rs9266252_G	0.0279468	0.00562574	6.816e-07	0.000374549	4.86427e-07
FAP:Q12884:OID20330:v1:Cardiometabolic	FAP	T2D_PGS	REP	14347	0.0271658	0.00836845	0.00117221	0.000677982	0.0209576	0.00841603	0.0127784	0.000399628	rs9266252_G	0.0261096	0.00835283	0.00177652	1	0.00400927
FAP:Q12884:OID20330:v1:Cardiometabolic	FAP	NASH_biomarker_GRS	REP	14347	0.0210389	0.00837399	0.0120017	0.000406234	0.0208961	0.00836985	0.0125504	0.000401682	rs9266252_G	0.0193644	0.00836015	0.0205578	1	0.0996074
FAP:Q12884:OID20330:v1:Cardiometabolic	FAP	liver_lipid_pPS	REP	14347	0.0172841	0.00836554	0.0388361	0.000274765	0.0171824	0.00836408	0.0399642	0.000272006	rs1260326_T	0.0203423	0.0194165	0.294803	1	0.125247
FAP:Q12884:OID20330:v1:Cardiometabolic	FAP	lipodystrophy_pPS	REP	14347	0.0423671	0.00836824	4.18185e-07	0.00164739	0.0414186	0.00837142	7.59851e-07	0.00157551	rs9266252_G	0.0399458	0.00835829	1.77756e-06	0.0122863	2.36275e-05
FAP:Q12884:OID20330:v1:Cardiometabolic	FAP	BMI_PGS	AFR	1122	-0.064189	0.0319262	0.0446243	0.00323912	-0.0783315	0.0324716	0.016022	0.00468694	NA	NA	NA	NA	1	0.980412
FAP:Q12884:OID20330:v1:Cardiometabolic	FAP	CKD_PGS	AMR	69	0.412839	0.178262	0.0298283	0.0554704	0.399555	0.197961	0.0565087	0.0462502	NA	NA	NA	NA	1	0.998066
FAP:Q12884:OID20330:v1:Cardiometabolic	FAP	liver_lipid_pPS	AMR	69	0.538306	0.17814	0.00607101	0.0833646	0.541927	0.181372	0.00701242	0.0849198	NA	NA	NA	NA	1	0.891831
FAP:Q12884:OID20330:v1:Cardiometabolic	FAP	T2D_PGS	EUR	39663	0.0295317	0.00481449	8.65423e-10	0.000905524	0.023161	0.00484267	1.73591e-06	0.000550503	NA	NA	NA	NA	2.54261e-05	3.6743e-09
FAP:Q12884:OID20330:v1:Cardiometabolic	FAP	CKD_PGS	EUR	39663	-0.00977356	0.00481323	0.0423062	9.93165e-05	-0.0124439	0.00481129	0.00970237	0.000161057	NA	NA	NA	NA	1	0.0872862
FAP:Q12884:OID20330:v1:Cardiometabolic	FAP	NASH_biomarker_GRS	EUR	39663	0.019783	0.00481066	3.92481e-05	0.000407215	0.0196682	0.00480427	4.25005e-05	0.000403422	NA	NA	NA	NA	1	0.000285423
FAP:Q12884:OID20330:v1:Cardiometabolic	FAP	T2D_GWAS_signif	EUR	39663	0.018704	0.00481141	0.000101477	0.00036391	0.0182789	0.004807	0.000143424	0.000348065	NA	NA	NA	NA	1	0.00117377
FAP:Q12884:OID20330:v1:Cardiometabolic	FAP	obesity_pPS	EUR	39663	0.0102968	0.00481234	0.0323879	0.000110275	0.00620152	0.00481689	0.197944	3.99128e-05	NA	NA	NA	NA	1	0.153477
FAP:Q12884:OID20330:v1:Cardiometabolic	FAP	liver_lipid_pPS	EUR	39663	0.0256939	0.00480947	9.22485e-08	0.00068705	0.025161	0.00480444	1.64021e-07	0.000659986	NA	NA	NA	NA	0.00271026	7.17e-07
FAP:Q12884:OID20330:v1:Cardiometabolic	FAP	lipodystrophy_pPS	EUR	39663	0.0357494	0.00481086	1.0996e-13	0.00132838	0.0359244	0.00480509	7.80096e-14	0.00134409	NA	NA	NA	NA	3.23062e-09	5.38437e-12
FAP:Q12884:OID20330:v1:Cardiometabolic	FAP	CAD_GWAS_signif	EAS	208	0.272942	0.0872379	0.0020957	0.0412614	0.285405	0.0866989	0.00123572	0.0452297	NA	NA	NA	NA	1	0.99705
FARSA:Q9Y285:OID30887:v1:Neurology_II	FARSA	T2D_PGS	ALL	41162	0.0101352	0.00486926	0.0373968	0.000102418	0.00237903	0.00490126	0.627401	5.56555e-06	rs2576005_A	0.00996424	0.00486598	0.0405922	1	0.0689284
FARSA:Q9Y285:OID30887:v1:Neurology_II	FARSA	CKD_PGS	ALL	41162	0.0103788	0.00486725	0.0329825	0.000107487	0.00727459	0.004873	0.135487	5.26416e-05	rs2576005_A	0.0103167	0.00486392	0.0339214	1	0.0715675
FARSA:Q9Y285:OID30887:v1:Neurology_II	FARSA	liver_lipid_pPS	ALL	41162	-0.020305	0.00486448	2.9972e-05	0.000411748	-0.0207698	0.00486541	1.96903e-05	0.000430289	rs1260326_T	-0.0198252	0.0116159	0.0878799	0.880577	0.000121125
FARSA:Q9Y285:OID30887:v1:Neurology_II	FARSA	lipodystrophy_pPS	ALL	41162	0.0104274	0.00486752	0.0321795	0.000108485	0.0104326	0.00486927	0.0321554	0.000108427	rs1260326_T	0.0103409	0.00486678	0.0336101	1	0.107102
FARSA:Q9Y285:OID30887:v1:Neurology_II	FARSA	T2D_PGS	DISC	27218	0.013292	0.00598441	0.0263527	0.000176641	0.00508242	0.00601996	0.398531	2.54615e-05	rs2576005_A	0.0129824	0.00597968	0.0299331	1	0.056721
FARSA:Q9Y285:OID30887:v1:Neurology_II	FARSA	CKD_PGS	DISC	27218	0.0154239	0.00597413	0.00983415	0.000238656	0.0125168	0.00597422	0.0361686	0.000156781	rs2576005_A	0.0152659	0.00596927	0.0105507	1	0.0286067
FARSA:Q9Y285:OID30887:v1:Neurology_II	FARSA	CKD_GWAS_signif	DISC	27218	0.0130292	0.00597383	0.0291888	0.000170329	0.0122841	0.00596657	0.0395217	0.000151393	rs1260326_T	0.0132575	0.0059737	0.0264736	1	0.0951795
FARSA:Q9Y285:OID30887:v1:Neurology_II	FARSA	liver_lipid_pPS	DISC	27218	-0.018762	0.00597579	0.00169318	0.000352897	-0.0192091	0.00597107	0.00129678	0.00036956	rs1260326_T	-0.023692	0.0144915	0.102083	1	0.00526965
FARSA:Q9Y285:OID30887:v1:Neurology_II	FARSA	liver_lipid_pPS	REP	13944	-0.0228336	0.0083893	0.00650175	0.000514932	-0.0233114	0.00840828	0.00557141	0.000535681	rs1260326_T	-0.01295	0.0194408	0.505342	1	0.0351509
FARSA:Q9Y285:OID30887:v1:Neurology_II	FARSA	beta_cell_pPS	AFR	1094	0.0611927	0.0297779	0.0401314	0.00372395	0.0603102	0.0298714	0.0437471	0.00361118	NA	NA	NA	NA	1	0.282748
FARSA:Q9Y285:OID30887:v1:Neurology_II	FARSA	lipodystrophy_pPS	AFR	1094	-0.0773473	0.0297318	0.00941348	0.00595368	-0.0833504	0.0299956	0.00555629	0.00681627	NA	NA	NA	NA	1	0.440758
FARSA:Q9Y285:OID30887:v1:Neurology_II	FARSA	T2D_PGS	EUR	38438	0.0118361	0.00504781	0.0190419	0.000139139	0.00374806	0.0050816	0.460777	1.37493e-05	NA	NA	NA	NA	1	0.0374966
FARSA:Q9Y285:OID30887:v1:Neurology_II	FARSA	CKD_PGS	EUR	38438	0.0113957	0.00504403	0.0238731	0.000129172	0.00812704	0.00504746	0.107379	6.55183e-05	NA	NA	NA	NA	1	0.0531761
FARSA:Q9Y285:OID30887:v1:Neurology_II	FARSA	liver_lipid_pPS	EUR	38438	-0.0210593	0.00504064	2.94871e-05	0.000441583	-0.0214029	0.00504019	2.1769e-05	0.000455536	NA	NA	NA	NA	0.866331	0.000115051
FARSA:Q9Y285:OID30887:v1:Neurology_II	FARSA	lipodystrophy_pPS	EUR	38438	0.0131061	0.00504489	0.00938328	0.00017079	0.0133149	0.005044	0.00830034	0.000176083	NA	NA	NA	NA	1	0.0378163
FARSA:Q9Y285:OID30887:v1:Neurology_II	FARSA	T2D_GWAS_signif	SAS	794	-0.0667663	0.0339812	0.0498106	0.00473292	-0.0599794	0.0341825	0.0797364	0.00381442	NA	NA	NA	NA	1	0.80064
FAS:P25445:OID20316:v1:Cardiometabolic	FAS	T2D_PGS	ALL	42324	0.0657262	0.00440471	3.19292e-50	0.00430984	0.0431529	0.0043303	2.2941e-23	0.00183725	rs1260326_T	0.0645711	0.00441331	2.34031e-48	9.3808e-46	8.84982e-49
FAS:P25445:OID20316:v1:Cardiometabolic	FAS	CKD_PGS	ALL	42324	0.0681719	0.00440237	6.13882e-54	0.00463961	0.0596986	0.00430021	1.00684e-43	0.00355773	rs9274474_C	0.0665368	0.00443572	9.88621e-51	1.80358e-49	1.55481e-52
FAS:P25445:OID20316:v1:Cardiometabolic	FAS	BMI_PGS	ALL	42324	0.053576	0.00440983	6.5974e-34	0.00286209	-0.00297095	0.0044805	0.50728	8.15344e-06	rs12761227_C	0.0528027	0.00439529	3.4192e-33	1.93832e-29	1.15376e-32
FAS:P25445:OID20316:v1:Cardiometabolic	FAS	NASH_biomarker_GRS	ALL	42324	0.0334826	0.00440956	3.18541e-14	0.00112036	0.0329654	0.0043002	1.81243e-14	0.00108828	rs738409_C	0.024792	0.00492757	4.89231e-07	9.35874e-10	6.28103e-13
FAS:P25445:OID20316:v1:Cardiometabolic	FAS	BMI_GWAS_signif	ALL	42324	0.0297461	0.00441314	1.60041e-11	0.000883076	0.00571803	0.00433713	0.18738	3.22312e-05	rs12761227_C	0.029209	0.00439836	3.15556e-11	4.702e-07	5.22444e-10
FAS:P25445:OID20316:v1:Cardiometabolic	FAS	CKD_GWAS_signif	ALL	42324	0.0342095	0.00441003	8.87595e-15	0.00116921	0.0327389	0.00429966	2.70637e-14	0.00107367	rs9274474_C	0.0338973	0.00440939	1.53263e-14	2.60775e-10	1.14375e-13
FAS:P25445:OID20316:v1:Cardiometabolic	FAS	T2D_GWAS_signif	ALL	42324	0.0205418	0.00441221	3.23905e-06	0.000421544	0.0203513	0.00430456	2.27641e-06	0.00041429	rs738409_C	0.0190478	0.00441556	1.60845e-05	0.0951634	6.10022e-05
FAS:P25445:OID20316:v1:Cardiometabolic	FAS	CAD_GWAS_signif	ALL	42324	-0.0098987	0.00441281	0.0248908	9.78983e-05	-0.0125477	0.00430468	0.00356006	0.00015753	rs12761227_C	-0.00886691	0.00439832	0.0438086	1	0.170068
FAS:P25445:OID20316:v1:Cardiometabolic	FAS	obesity_pPS	ALL	42324	0.0207499	0.0044121	2.57246e-06	0.000430143	0.00802882	0.00431305	0.0626782	6.42548e-05	rs12761227_C	0.0203315	0.00439725	3.78103e-06	0.0755789	0.000139612
FAS:P25445:OID20316:v1:Cardiometabolic	FAS	liver_lipid_pPS	ALL	42324	0.0294267	0.00441089	2.56541e-11	0.000865116	0.0284402	0.00430272	3.89378e-11	0.000809349	rs1260326_T	0.0544833	0.0105493	2.41999e-07	7.53718e-07	3.7129e-10
FAS:P25445:OID20316:v1:Cardiometabolic	FAS	lipodystrophy_pPS	ALL	42324	0.00876466	0.00441481	0.0471189	7.66844e-05	0.0101107	0.00430676	0.0188973	0.000102191	rs9274474_C	0.0079372	0.00441704	0.0723506	1	0.141283
FAS:P25445:OID20316:v1:Cardiometabolic	FAS	T2D_PGS	DISC	27996	0.0654203	0.00532786	1.44365e-34	0.00455275	0.0427356	0.00523714	3.48746e-16	0.00191852	rs1260326_T	0.0645224	0.00533834	1.50766e-33	4.24143e-30	3.92725e-33
FAS:P25445:OID20316:v1:Cardiometabolic	FAS	CKD_PGS	DISC	27996	0.0708966	0.00531644	1.91729e-40	0.00536469	0.0625418	0.00519022	2.34952e-33	0.00417183	rs9274474_C	0.0693577	0.00536199	3.67282e-38	5.63299e-36	5.41634e-39
FAS:P25445:OID20316:v1:Cardiometabolic	FAS	BMI_PGS	DISC	27996	0.053828	0.0053316	6.32235e-24	0.00308327	-0.00463242	0.00543319	0.39388	2.09947e-05	rs12761227_C	0.0527576	0.00531247	3.33757e-23	1.85751e-19	9.88035e-23
FAS:P25445:OID20316:v1:Cardiometabolic	FAS	NASH_biomarker_GRS	DISC	27996	0.0369452	0.00533048	4.27156e-12	0.00145589	0.0363789	0.00519608	2.59469e-12	0.00141319	rs738409_C	0.0262631	0.00595982	1.05351e-05	1.25499e-07	9.72857e-11
FAS:P25445:OID20316:v1:Cardiometabolic	FAS	BMI_GWAS_signif	DISC	27996	0.0305087	0.0053336	1.07554e-08	0.000992176	0.0063412	0.00524143	0.226357	4.22703e-05	rs12761227_C	0.0293944	0.00531439	3.2108e-08	0.000315993	4.57961e-07
FAS:P25445:OID20316:v1:Cardiometabolic	FAS	CKD_GWAS_signif	DISC	27996	0.039874	0.00532764	7.40138e-14	0.00169719	0.0383814	0.00519204	1.4832e-13	0.00157517	rs9274474_C	0.0395031	0.00532728	1.24836e-13	2.17452e-09	1.16285e-12
FAS:P25445:OID20316:v1:Cardiometabolic	FAS	T2D_GWAS_signif	DISC	27996	0.0226962	0.00533497	2.10449e-05	0.000549102	0.0233122	0.00520251	7.46035e-06	0.000579487	rs738409_C	0.0207692	0.00533945	0.000100575	0.618298	0.000515248
FAS:P25445:OID20316:v1:Cardiometabolic	FAS	CAD_GWAS_signif	DISC	27996	-0.0111582	0.00533443	0.036472	0.000132811	-0.012736	0.00520203	0.0143605	0.000173077	rs12761227_C	-0.0101011	0.00531503	0.0573813	1	0.285746
FAS:P25445:OID20316:v1:Cardiometabolic	FAS	obesity_pPS	DISC	27996	0.0164418	0.00533556	0.00206125	0.000288193	0.0025819	0.00521383	0.620462	7.0823e-06	rs12761227_C	0.0156399	0.00531596	0.00326288	1	0.0376146
FAS:P25445:OID20316:v1:Cardiometabolic	FAS	liver_lipid_pPS	DISC	27996	0.0289835	0.00533273	5.5245e-08	0.000895852	0.0278157	0.00519962	8.88556e-08	0.00082567	rs1260326_T	0.0737071	0.012948	1.26409e-08	0.0016231	7.31126e-07
FAS:P25445:OID20316:v1:Cardiometabolic	FAS	T2D_PGS	REP	14328	0.0643871	0.00781506	1.88882e-16	0.00367578	0.0423237	0.00768717	3.73977e-08	0.00157385	rs1260326_T	0.0627033	0.00783006	1.25532e-15	5.54936e-12	3.82715e-15
FAS:P25445:OID20316:v1:Cardiometabolic	FAS	CKD_PGS	REP	14328	0.0625377	0.00782389	1.41556e-15	0.00346078	0.0540098	0.00765372	1.78462e-12	0.00258185	rs9274474_C	0.0607508	0.0078698	1.2454e-14	4.15892e-11	2.63223e-14
FAS:P25445:OID20316:v1:Cardiometabolic	FAS	BMI_PGS	REP	14328	0.053404	0.00782657	9.248e-12	0.00252503	0.00092536	0.00791275	0.906905	7.11576e-07	rs12761227_C	0.0532324	0.00780497	9.44919e-12	2.71706e-07	1.84834e-10
FAS:P25445:OID20316:v1:Cardiometabolic	FAS	NASH_biomarker_GRS	REP	14328	0.0256388	0.0078346	0.00106851	0.000582255	0.0253589	0.00764986	0.000918891	0.000571312	rs738409_C	0.0209872	0.00874504	0.0164124	1	0.0133021
FAS:P25445:OID20316:v1:Cardiometabolic	FAS	BMI_GWAS_signif	REP	14328	0.0295098	0.00783747	0.000167069	0.000770597	0.00561127	0.00770837	0.466659	2.75701e-05	rs12761227_C	0.030222	0.007816	0.000110814	1	0.00304875
FAS:P25445:OID20316:v1:Cardiometabolic	FAS	CKD_GWAS_signif	REP	14328	0.0225527	0.00782905	0.00397459	0.000451235	0.0212312	0.00764295	0.00547856	0.000401281	rs9274474_C	0.022369	0.00782725	0.00427162	1	0.0310568
FAS:P25445:OID20316:v1:Cardiometabolic	FAS	obesity_pPS	REP	14328	0.0288569	0.00782396	0.000226618	0.000739452	0.0185175	0.00765652	0.0155958	0.000304215	rs12761227_C	0.0292605	0.00780234	0.00017738	1	0.0200972
FAS:P25445:OID20316:v1:Cardiometabolic	FAS	liver_lipid_pPS	REP	14328	0.0302855	0.00782541	0.000109252	0.0008141	0.029751	0.00764338	9.97172e-05	0.000787452	rs1260326_T	0.0205083	0.0181653	0.258923	1	0.00133188
FAS:P25445:OID20316:v1:Cardiometabolic	FAS	beta_cell_pPS	REP	14328	0.016782	0.00783738	0.0322684	0.000249393	0.0168812	0.00764966	0.027345	0.000253295	rs10887882_T	0.0153344	0.00772468	0.04715	1	0.346002
FAS:P25445:OID20316:v1:Cardiometabolic	FAS	lipodystrophy_pPS	REP	14328	0.0212776	0.00783573	0.00662632	0.000400996	0.019688	0.00765778	0.0101513	0.000343756	rs9274474_C	0.0204074	0.00783982	0.00924968	1	0.0452747
FAS:P25445:OID20316:v1:Cardiometabolic	FAS	T2D_PGS	AMR	69	-0.22596	0.102475	0.0377219	0.0209095	-0.23239	0.10611	0.0399465	0.0184468	NA	NA	NA	NA	1	0.512045
FAS:P25445:OID20316:v1:Cardiometabolic	FAS	proinsulin_pPS	AMR	69	-0.188165	0.0884086	0.0442409	0.0197158	-0.1729	0.0834585	0.0508026	0.0168355	NA	NA	NA	NA	1	0.927148
FAS:P25445:OID20316:v1:Cardiometabolic	FAS	lipodystrophy_pPS	AMR	69	-0.213746	0.0875246	0.0227036	0.0246722	-0.199549	0.0830933	0.0256662	0.0213759	NA	NA	NA	NA	1	0.194189
FAS:P25445:OID20316:v1:Cardiometabolic	FAS	T2D_PGS	EUR	39546	0.06707	0.00453575	2.41e-49	0.00459456	0.043483	0.00445542	1.7805e-22	0.00190781	NA	NA	NA	NA	7.08059e-45	6.6798e-48
FAS:P25445:OID20316:v1:Cardiometabolic	FAS	CKD_PGS	EUR	39546	0.0708643	0.00453119	5.75763e-55	0.00513607	0.0618077	0.00442002	2.50798e-44	0.00390669	NA	NA	NA	NA	1.69159e-50	1.48385e-53
FAS:P25445:OID20316:v1:Cardiometabolic	FAS	BMI_PGS	EUR	39546	0.0547214	0.00454109	2.21216e-33	0.00305692	-0.00369079	0.00461426	0.423793	1.28455e-05	NA	NA	NA	NA	6.49933e-29	3.98732e-32
FAS:P25445:OID20316:v1:Cardiometabolic	FAS	NASH_biomarker_GRS	EUR	39546	0.0355265	0.00454006	5.197e-15	0.0012918	0.0348113	0.00442168	3.55469e-15	0.00124253	NA	NA	NA	NA	1.52688e-10	1.09063e-13
FAS:P25445:OID20316:v1:Cardiometabolic	FAS	BMI_GWAS_signif	EUR	39546	0.0300608	0.00454333	3.72581e-11	0.000923962	0.00540747	0.00446039	0.225393	2.95088e-05	NA	NA	NA	NA	1.09464e-06	1.35141e-09
FAS:P25445:OID20316:v1:Cardiometabolic	FAS	CKD_GWAS_signif	EUR	39546	0.0356159	0.00454067	4.4822e-15	0.00129794	0.0339184	0.00442173	1.74774e-14	0.00117968	NA	NA	NA	NA	1.31687e-10	5.75053e-14
FAS:P25445:OID20316:v1:Cardiometabolic	FAS	T2D_GWAS_signif	EUR	39546	0.021749	0.00454286	1.69466e-06	0.000484008	0.0213589	0.00442625	1.40169e-06	0.000467255	NA	NA	NA	NA	0.049789	3.50008e-05
FAS:P25445:OID20316:v1:Cardiometabolic	FAS	CAD_GWAS_signif	EUR	39546	-0.010712	0.00454384	0.0184041	0.000117414	-0.0133438	0.00442643	0.00257503	0.000182422	NA	NA	NA	NA	1	0.147333
FAS:P25445:OID20316:v1:Cardiometabolic	FAS	obesity_pPS	EUR	39546	0.0219119	0.00454305	1.41825e-06	0.000491238	0.00832074	0.00443563	0.0606782	7.0648e-05	NA	NA	NA	NA	0.0416681	0.000109653
FAS:P25445:OID20316:v1:Cardiometabolic	FAS	liver_lipid_pPS	EUR	39546	0.0299138	0.00454063	4.5131e-11	0.000916045	0.0287326	0.00442357	8.38366e-11	0.000846179	NA	NA	NA	NA	1.32595e-06	6.43664e-10
FAS:P25445:OID20316:v1:Cardiometabolic	FAS	liver_lipid_pPS	EAS	206	0.137043	0.0658936	0.0392041	0.0172871	0.144578	0.0674596	0.0337013	0.0187247	NA	NA	NA	NA	1	0.815855
FAS:P25445:OID20316:v1:Cardiometabolic	FAS	BMI_PGS	SAS	815	0.0928977	0.0319897	0.00379096	0.00825776	0.0438734	0.0327018	0.180128	0.00169839	NA	NA	NA	NA	1	0.0655166
FAS:P25445:OID20316:v1:Cardiometabolic	FAS	BMI_GWAS_signif	SAS	815	0.0708755	0.032286	0.0284473	0.00474109	0.0541168	0.0319012	0.0902291	0.00271147	NA	NA	NA	NA	1	0.284455
FASLG:P48023:OID20665:v1:Inflammation	FASLG	T2D_PGS	ALL	42391	-0.0486399	0.00454336	1.03547e-26	0.00237512	-0.0412009	0.00456942	2.01851e-19	0.00168387	rs13063578_T	-0.0429085	0.00451578	2.16452e-21	3.04222e-22	1.06001e-25
FASLG:P48023:OID20665:v1:Inflammation	FASLG	CAD_PGS	ALL	42391	-0.0101074	0.00455149	0.0263772	0.00010246	-0.00820537	0.00454642	0.0711133	6.75894e-05	rs978522_T	-0.00848356	0.00444262	0.0561932	1	0.0768813
FASLG:P48023:OID20665:v1:Inflammation	FASLG	BMI_PGS	ALL	42391	-0.0431073	0.00454595	2.60463e-21	0.0018645	-0.0254815	0.00472677	7.04875e-08	0.000602664	rs3184504_T	-0.0395302	0.00451642	2.16143e-18	7.65241e-17	2.39887e-20
FASLG:P48023:OID20665:v1:Inflammation	FASLG	NASH_biomarker_GRS	ALL	42391	-0.0162376	0.00454521	0.000354019	0.000265117	-0.0160511	0.00453951	0.000406893	0.000259367	rs1205340_G	-0.0108794	0.00456082	0.0170644	1	0.00217142
FASLG:P48023:OID20665:v1:Inflammation	FASLG	BMI_GWAS_signif	ALL	42391	-0.0218219	0.0045473	1.60104e-06	0.000478269	-0.0135424	0.00457487	0.00307645	0.000181801	rs3184504_T	-0.0208009	0.00451498	4.09519e-06	0.0470384	1.74621e-05
FASLG:P48023:OID20665:v1:Inflammation	FASLG	T2D_GWAS_signif	ALL	42391	-0.0112693	0.00454605	0.0131819	0.000127671	-0.0109894	0.00454221	0.0155507	0.000121452	rs11127048_G	-0.00948843	0.00455006	0.0370444	1	0.0674711
FASLG:P48023:OID20665:v1:Inflammation	FASLG	liver_lipid_pPS	ALL	42391	-0.0390254	0.00454226	8.86222e-18	0.00153117	-0.0382074	0.0045376	3.87638e-17	0.00146881	rs1260326_T	-0.0440479	0.0108559	4.96859e-05	2.60372e-13	3.17527e-16
FASLG:P48023:OID20665:v1:Inflammation	FASLG	proinsulin_pPS	ALL	42391	0.00925049	0.00454559	0.0418525	8.6047e-05	0.00839051	0.00454076	0.0646355	7.08497e-05	rs35477491_C	0.00870383	0.00454163	0.0553139	1	0.758048
FASLG:P48023:OID20665:v1:Inflammation	FASLG	beta_cell_pPS	ALL	42391	0.016615	0.00454554	0.000257266	0.000277537	0.0163352	0.00454057	0.000321522	0.000268503	rs745932882_AG	0.000218928	0.00465617	0.962498	1	0.00657258
FASLG:P48023:OID20665:v1:Inflammation	FASLG	lipodystrophy_pPS	ALL	42391	-0.0450412	0.00454296	3.81546e-23	0.00203782	-0.0454846	0.0045388	1.30611e-23	0.00207906	rs13063578_T	-0.0329809	0.00453715	3.682e-13	1.12098e-18	7.00614e-21
FASLG:P48023:OID20665:v1:Inflammation	FASLG	T2D_PGS	DISC	28073	-0.0532557	0.00556467	1.1501e-21	0.00290407	-0.0452549	0.00559318	6.1519e-16	0.00207122	rs13063578_T	-0.0474355	0.00553124	1.03286e-17	3.37899e-17	1.54292e-20
FASLG:P48023:OID20665:v1:Inflammation	FASLG	CAD_PGS	DISC	28073	-0.0111377	0.00557171	0.0456205	0.000127094	-0.00947273	0.00556015	0.0884515	9.20371e-05	rs978522_T	-0.00995986	0.00542929	0.0665952	1	0.134741
FASLG:P48023:OID20665:v1:Inflammation	FASLG	BMI_PGS	DISC	28073	-0.0458831	0.00556549	1.7345e-16	0.00215683	-0.0266253	0.00580194	4.47254e-06	0.000667336	rs3184504_T	-0.0418699	0.0055269	3.68308e-14	5.09597e-12	1.66535e-15
FASLG:P48023:OID20665:v1:Inflammation	FASLG	BMI_GWAS_signif	DISC	28073	-0.0231937	0.00556583	3.09352e-05	0.000552052	-0.0142928	0.00559628	0.010655	0.000206807	rs3184504_T	-0.0215737	0.00552355	9.41432e-05	0.908875	0.000391757
FASLG:P48023:OID20665:v1:Inflammation	FASLG	T2D_GWAS_signif	DISC	28073	-0.0127427	0.00556759	0.0221022	0.000166602	-0.0127216	0.00555788	0.0220904	0.000166118	rs11127048_G	-0.0107801	0.00557189	0.0530337	1	0.127827
FASLG:P48023:OID20665:v1:Inflammation	FASLG	obesity_pPS	DISC	28073	-0.0116721	0.00556696	0.0360304	0.00013982	-0.00704106	0.00556832	0.206066	5.07031e-05	rs978522_T	-0.0089635	0.00542513	0.0985014	1	0.155216
FASLG:P48023:OID20665:v1:Inflammation	FASLG	liver_lipid_pPS	DISC	28073	-0.0394215	0.00556167	1.39217e-12	0.00159532	-0.0384345	0.00555074	4.47891e-12	0.00151784	rs1260326_T	-0.0416135	0.013485	0.00203123	4.09018e-08	4.75603e-11
FASLG:P48023:OID20665:v1:Inflammation	FASLG	beta_cell_pPS	DISC	28073	0.0154697	0.00556674	0.00545719	0.00024559	0.0149881	0.00555688	0.0069965	0.000230647	rs745932882_AG	-0.00256975	0.00570386	0.652333	1	0.0960555
FASLG:P48023:OID20665:v1:Inflammation	FASLG	lipodystrophy_pPS	DISC	28073	-0.046412	0.00556218	7.49505e-17	0.00220934	-0.0477043	0.00555037	8.7694e-18	0.00233644	rs13063578_T	-0.034871	0.00555238	3.42728e-10	2.20204e-12	1.57289e-14
FASLG:P48023:OID20665:v1:Inflammation	FASLG	T2D_PGS	REP	14318	-0.0392168	0.00788729	6.69841e-07	0.00149298	-0.0330155	0.0079427	3.24761e-05	0.00104613	rs13063578_T	-0.0335901	0.00783886	1.83875e-05	0.0196799	4.03277e-06
FASLG:P48023:OID20665:v1:Inflammation	FASLG	BMI_PGS	REP	14318	-0.0371882	0.00789379	2.48745e-06	0.00134054	-0.0227438	0.00817148	0.0053878	0.000469354	rs3184504_T	-0.0343842	0.00784989	1.19409e-05	0.0730814	1.82248e-05
FASLG:P48023:OID20665:v1:Inflammation	FASLG	NASH_biomarker_GRS	REP	14318	-0.0269857	0.00789666	0.000634103	0.000705896	-0.0269876	0.00790206	0.000638983	0.000706489	rs1205340_G	-0.0212839	0.00793475	0.00731884	1	0.00842984
FASLG:P48023:OID20665:v1:Inflammation	FASLG	BMI_GWAS_signif	REP	14318	-0.0184901	0.00790068	0.0192809	0.000331208	-0.0113982	0.0079607	0.152221	0.000124257	rs3184504_T	-0.0185893	0.00785297	0.0179378	1	0.109781
FASLG:P48023:OID20665:v1:Inflammation	FASLG	liver_lipid_pPS	REP	14318	-0.0382107	0.007883	1.26515e-06	0.00141902	-0.0377333	0.0078909	1.75411e-06	0.00138392	rs1260326_T	-0.047437	0.0183139	0.00960134	0.0371702	2.99831e-05
FASLG:P48023:OID20665:v1:Inflammation	FASLG	beta_cell_pPS	REP	14318	0.0185672	0.00789645	0.0187197	0.000334332	0.0186703	0.00789919	0.0181134	0.000338515	rs745932882_AG	0.00526139	0.00808039	0.514973	1	0.264416
FASLG:P48023:OID20665:v1:Inflammation	FASLG	lipodystrophy_pPS	REP	14318	-0.0427419	0.00789103	6.17594e-08	0.00177118	-0.0416161	0.00790444	1.42314e-07	0.00167705	rs13063578_T	-0.029612	0.00788934	0.00017513	0.00181449	5.85319e-06
FASLG:P48023:OID20665:v1:Inflammation	FASLG	BMI_PGS	AFR	1115	-0.0707688	0.0278115	0.0110813	0.00533221	-0.0616385	0.0283767	0.0300683	0.00392717	NA	NA	NA	NA	1	0.980412
FASLG:P48023:OID20665:v1:Inflammation	FASLG	T2D_PGS	EUR	39609	-0.049215	0.00470766	1.51301e-25	0.00245018	-0.0413142	0.00473384	2.70524e-18	0.00170456	NA	NA	NA	NA	4.44522e-21	1.50685e-24
FASLG:P48023:OID20665:v1:Inflammation	FASLG	CAD_PGS	EUR	39609	-0.00949576	0.00471501	0.0440222	9.11719e-05	-0.00745504	0.00470709	0.11325	5.62398e-05	NA	NA	NA	NA	1	0.118658
FASLG:P48023:OID20665:v1:Inflammation	FASLG	BMI_PGS	EUR	39609	-0.0431334	0.00471041	5.58201e-20	0.00188105	-0.0244199	0.0049019	6.32854e-07	0.000556113	NA	NA	NA	NA	1.64e-15	4.93975e-19
FASLG:P48023:OID20665:v1:Inflammation	FASLG	NASH_biomarker_GRS	EUR	39609	-0.0169936	0.0047088	0.000307881	0.000292696	-0.0166321	0.00470022	0.000402744	0.000280671	NA	NA	NA	NA	1	0.00190432
FASLG:P48023:OID20665:v1:Inflammation	FASLG	BMI_GWAS_signif	EUR	39609	-0.0205917	0.00471036	1.23665e-05	0.000429416	-0.0117322	0.00473734	0.0132702	0.0001375	NA	NA	NA	NA	0.363327	0.000122407
FASLG:P48023:OID20665:v1:Inflammation	FASLG	T2D_GWAS_signif	EUR	39609	-0.0112824	0.0047095	0.0165949	0.000129003	-0.0110602	0.00470268	0.0186832	0.000124008	NA	NA	NA	NA	1	0.0816372
FASLG:P48023:OID20665:v1:Inflammation	FASLG	liver_lipid_pPS	EUR	39609	-0.0386365	0.00470483	2.23878e-16	0.00151349	-0.0377299	0.00469744	9.85152e-16	0.00144417	NA	NA	NA	NA	6.57754e-12	7.22806e-15
FASLG:P48023:OID20665:v1:Inflammation	FASLG	beta_cell_pPS	EUR	39609	0.0175047	0.00470895	0.000201625	0.000310541	0.0172834	0.00470118	0.000236873	0.00030295	NA	NA	NA	NA	1	0.00564166
FASLG:P48023:OID20665:v1:Inflammation	FASLG	lipodystrophy_pPS	EUR	39609	-0.0468529	0.00470581	2.51932e-23	0.00222294	-0.0474509	0.0046977	5.85469e-24	0.00228178	NA	NA	NA	NA	7.40176e-19	5.69366e-21
FASLG:P48023:OID20665:v1:Inflammation	FASLG	T2D_PGS	SAS	815	-0.0697457	0.0320867	0.0300375	0.0046725	-0.0761282	0.0326218	0.0198784	0.0054773	NA	NA	NA	NA	1	0.385372
FASLG:P48023:OID20665:v1:Inflammation	FASLG	BMI_PGS	SAS	815	-0.0677704	0.0319798	0.0343995	0.00444248	-0.0636017	0.033593	0.0587049	0.00361416	NA	NA	NA	NA	1	0.239041
FASLG:P48023:OID20665:v1:Inflammation	FASLG	obesity_pPS	SAS	815	-0.0679547	0.0320194	0.0341345	0.00445557	-0.0702054	0.0325513	0.0313433	0.00468333	NA	NA	NA	NA	1	0.997648
FBLN2:P98095:OID30378:v1:Cardiometabolic_II	FBLN2	CAD_PGS	ALL	42258	-0.0107593	0.00456911	0.0185381	0.000116985	-0.015256	0.00449638	0.000692071	0.000235647	rs3732668_T	-0.0100306	0.0045505	0.0275095	1	0.058881
FBLN2:P98095:OID30378:v1:Cardiometabolic_II	FBLN2	CKD_PGS	ALL	42258	0.0699303	0.00455342	4.37582e-53	0.00494903	0.0629731	0.0044875	1.23539e-44	0.00401325	rs10769256_C	0.0679453	0.00456584	5.84444e-50	1.28562e-48	1.09882e-51
FBLN2:P98095:OID30378:v1:Cardiometabolic_II	FBLN2	BMI_PGS	ALL	42258	0.0503074	0.00456214	3.0896e-28	0.00255836	0.00263392	0.00467653	0.573288	6.49499e-06	rs66824127_T	0.0484887	0.00455573	2.02079e-26	9.07724e-24	4.10735e-27
FBLN2:P98095:OID30378:v1:Cardiometabolic_II	FBLN2	BMI_GWAS_signif	ALL	42258	0.0175708	0.00456554	0.000118984	0.000312414	-0.00275968	0.00452582	0.542021	7.61284e-06	rs2731338_C	0.0167536	0.00452733	0.000215415	1	0.000846431
FBLN2:P98095:OID30378:v1:Cardiometabolic_II	FBLN2	CKD_GWAS_signif	ALL	42258	0.0432726	0.0045593	2.40196e-21	0.00189665	0.0422911	0.00448527	4.34825e-21	0.00181647	rs7820_C	0.0421355	0.00452971	1.44162e-20	7.05696e-17	5.47051e-20
FBLN2:P98095:OID30378:v1:Cardiometabolic_II	FBLN2	T2D_GWAS_signif	ALL	42258	-0.0160518	0.0045636	0.000436313	0.000260971	-0.0160955	0.00449239	0.000340278	0.000262751	rs3732668_T	-0.0154361	0.00454497	0.000683667	1	0.00416197
FBLN2:P98095:OID30378:v1:Cardiometabolic_II	FBLN2	CAD_GWAS_signif	ALL	42258	-0.0135597	0.00456336	0.00296594	0.000186261	-0.0156424	0.00449159	0.000497091	0.000248259	rs7820_C	-0.0128432	0.00453344	0.00461371	1	0.0380181
FBLN2:P98095:OID30378:v1:Cardiometabolic_II	FBLN2	obesity_pPS	ALL	42258	0.0139454	0.00456355	0.00224587	0.00019699	0.00245143	0.00450129	0.586027	6.0728e-06	rs2731338_C	0.0131651	0.00452533	0.00362547	1	0.0233985
FBLN2:P98095:OID30378:v1:Cardiometabolic_II	FBLN2	liver_lipid_pPS	ALL	42258	0.0400755	0.00455985	1.5678e-18	0.00162685	0.0390445	0.00448795	3.44175e-18	0.00154691	rs1260326_T	0.0111898	0.0108896	0.30416	4.6062e-14	5.90539e-17
FBLN2:P98095:OID30378:v1:Cardiometabolic_II	FBLN2	beta_cell_pPS	ALL	42258	-0.014205	0.00456363	0.00185543	0.000204383	-0.0129959	0.00449136	0.00381114	0.000171396	rs3732668_T	-0.0138668	0.0045449	0.00228163	1	0.0302847
FBLN2:P98095:OID30378:v1:Cardiometabolic_II	FBLN2	lipodystrophy_pPS	ALL	42258	-0.00973489	0.00456574	0.0329993	9.59132e-05	-0.00943095	0.00449436	0.035876	9.01479e-05	rs66824127_T	-0.00887751	0.00455714	0.0514164	1	0.108812
FBLN2:P98095:OID30378:v1:Cardiometabolic_II	FBLN2	CKD_PGS	DISC	27957	0.0721003	0.00536667	5.07106e-41	0.00596684	0.0659018	0.00529068	1.6092e-35	0.00497941	rs10769256_C	0.0699421	0.00538084	1.61726e-38	1.48988e-36	1.50493e-39
FBLN2:P98095:OID30378:v1:Cardiometabolic_II	FBLN2	BMI_PGS	DISC	27957	0.0500319	0.00538337	1.59393e-20	0.002865	0.00323527	0.00554014	0.559246	1.10051e-05	rs66824127_T	0.0481963	0.00537335	3.16066e-19	4.68298e-16	2.04526e-19
FBLN2:P98095:OID30378:v1:Cardiometabolic_II	FBLN2	BMI_GWAS_signif	DISC	27957	0.0143877	0.00538634	0.00756353	0.000237338	-0.00498303	0.00534328	0.351046	2.80658e-05	rs2731338_C	0.0135751	0.00534063	0.0110318	1	0.042088
FBLN2:P98095:OID30378:v1:Cardiometabolic_II	FBLN2	CKD_GWAS_signif	DISC	27957	0.0449101	0.00537657	6.96359e-17	0.00231566	0.0442281	0.00529201	6.6992e-17	0.00224847	rs7820_C	0.0437977	0.00533909	2.44027e-16	2.0459e-12	1.61095e-15
FBLN2:P98095:OID30378:v1:Cardiometabolic_II	FBLN2	T2D_GWAS_signif	DISC	27957	-0.0188239	0.00538618	0.000475053	0.000406209	-0.0188605	0.0053052	0.00037846	0.000407687	rs3732668_T	-0.0180223	0.00537484	0.000800227	1	0.0067008
FBLN2:P98095:OID30378:v1:Cardiometabolic_II	FBLN2	CAD_GWAS_signif	DISC	27957	-0.0108215	0.00538469	0.0444744	0.000134361	-0.0119361	0.00530345	0.0244168	0.000163436	rs7820_C	-0.0100977	0.0053468	0.0589636	1	0.317583
FBLN2:P98095:OID30378:v1:Cardiometabolic_II	FBLN2	obesity_pPS	DISC	27957	0.0140757	0.00538585	0.00896785	0.000227199	0.00259656	0.00531624	0.625256	7.69845e-06	rs2731338_C	0.0133993	0.00534009	0.0121068	1	0.0884146
FBLN2:P98095:OID30378:v1:Cardiometabolic_II	FBLN2	liver_lipid_pPS	DISC	27957	0.0358529	0.00538176	2.75282e-11	0.00147432	0.0348835	0.00529948	4.71003e-11	0.00139611	rs1260326_T	0.0071118	0.0130468	0.58569	8.08779e-07	7.9292e-10
FBLN2:P98095:OID30378:v1:Cardiometabolic_II	FBLN2	beta_cell_pPS	DISC	27957	-0.0170125	0.00538595	0.00158649	0.000331848	-0.015267	0.00530495	0.00400667	0.000267199	rs3732668_T	-0.0165156	0.00537427	0.00212063	1	0.0397904
FBLN2:P98095:OID30378:v1:Cardiometabolic_II	FBLN2	lipodystrophy_pPS	DISC	27957	-0.0168871	0.00538714	0.00172208	0.000326829	-0.0150106	0.00530472	0.00466305	0.000258324	rs66824127_T	-0.0156471	0.00537533	0.00360671	1	0.0139764
FBLN2:P98095:OID30378:v1:Cardiometabolic_II	FBLN2	CKD_PGS	REP	14301	0.0651828	0.00841958	1.04587e-14	0.00348693	0.0569483	0.00829891	7.06531e-12	0.00266264	rs10769256_C	0.0635195	0.00844377	5.68843e-14	3.07277e-10	1.81821e-13
FBLN2:P98095:OID30378:v1:Cardiometabolic_II	FBLN2	BMI_PGS	REP	14301	0.0515296	0.00842493	9.82621e-10	0.00217984	0.00307446	0.00858084	0.720129	7.28298e-06	rs66824127_T	0.0497394	0.00841972	3.553e-09	2.88694e-05	1.40143e-08
FBLN2:P98095:OID30378:v1:Cardiometabolic_II	FBLN2	BMI_GWAS_signif	REP	14301	0.0244814	0.00843492	0.00370897	0.000491854	0.00215342	0.00835803	0.796683	3.76602e-06	rs2731338_C	0.0237032	0.00836594	0.00461357	1	0.0325282
FBLN2:P98095:OID30378:v1:Cardiometabolic_II	FBLN2	CKD_GWAS_signif	REP	14301	0.0395098	0.00842174	2.73861e-06	0.00128386	0.0380798	0.00828316	4.31791e-06	0.00119725	rs7820_C	0.0382219	0.00837209	5.02744e-06	0.0804603	5.36402e-05
FBLN2:P98095:OID30378:v1:Cardiometabolic_II	FBLN2	CAD_GWAS_signif	REP	14301	-0.0200733	0.0084232	0.017181	0.000331657	-0.024159	0.00828697	0.00355904	0.000481882	rs7820_C	-0.0193955	0.00837288	0.020547	1	0.219469
FBLN2:P98095:OID30378:v1:Cardiometabolic_II	FBLN2	liver_lipid_pPS	REP	14301	0.0493674	0.00841377	4.52362e-09	0.00200647	0.0483913	0.00827964	5.18919e-09	0.0019333	rs1260326_T	0.0190777	0.0195121	0.328221	0.000132904	3.02055e-07
FBLN2:P98095:OID30378:v1:Cardiometabolic_II	FBLN2	CKD_GWAS_signif	AFR	1123	0.0777119	0.0380984	0.0416188	0.00347116	0.072865	0.0381261	0.056255	0.00305426	NA	NA	NA	NA	1	0.67642
FBLN2:P98095:OID30378:v1:Cardiometabolic_II	FBLN2	CAD_PGS	EUR	39464	-0.0108024	0.0046715	0.0207607	0.000124203	-0.0153239	0.0045933	0.000850319	0.000250262	NA	NA	NA	NA	1	0.0667341
FBLN2:P98095:OID30378:v1:Cardiometabolic_II	FBLN2	CKD_PGS	EUR	39464	0.0722597	0.00465391	3.31608e-54	0.00556636	0.0652688	0.00458197	6.29597e-46	0.00454047	NA	NA	NA	NA	9.74264e-50	8.39883e-53
FBLN2:P98095:OID30378:v1:Cardiometabolic_II	FBLN2	BMI_PGS	EUR	39464	0.0529433	0.00466474	8.27996e-30	0.00298273	0.00429674	0.00478509	0.369221	1.81351e-05	NA	NA	NA	NA	2.43265e-25	1.21028e-28
FBLN2:P98095:OID30378:v1:Cardiometabolic_II	FBLN2	BMI_GWAS_signif	EUR	39464	0.0193922	0.00466724	3.26019e-05	0.000400875	-0.00156025	0.0046242	0.73581	2.56062e-06	NA	NA	NA	NA	0.957845	0.000287641
FBLN2:P98095:OID30378:v1:Cardiometabolic_II	FBLN2	CKD_GWAS_signif	EUR	39464	0.043926	0.00466145	4.60204e-21	0.0020582	0.0430368	0.00458234	6.20017e-21	0.00197953	NA	NA	NA	NA	1.35208e-16	9.32468e-20
FBLN2:P98095:OID30378:v1:Cardiometabolic_II	FBLN2	T2D_GWAS_signif	EUR	39464	-0.0171821	0.00466586	0.000231256	0.000314922	-0.0176779	0.00458925	0.000117331	0.000333616	NA	NA	NA	NA	1	0.0024617
FBLN2:P98095:OID30378:v1:Cardiometabolic_II	FBLN2	CAD_GWAS_signif	EUR	39464	-0.0136192	0.00466594	0.00351519	0.000197877	-0.0157342	0.00458848	0.000606272	0.000264396	NA	NA	NA	NA	1	0.0463122
FBLN2:P98095:OID30378:v1:Cardiometabolic_II	FBLN2	obesity_pPS	EUR	39464	0.0159766	0.0046661	0.000617749	0.000272267	0.00399325	0.00459909	0.385252	1.69564e-05	NA	NA	NA	NA	1	0.0101663
FBLN2:P98095:OID30378:v1:Cardiometabolic_II	FBLN2	liver_lipid_pPS	EUR	39464	0.0409437	0.00466107	1.63723e-18	0.00178903	0.0399356	0.0045838	3.09064e-18	0.00170397	NA	NA	NA	NA	4.81018e-14	6.50024e-17
FBLN2:P98095:OID30378:v1:Cardiometabolic_II	FBLN2	beta_cell_pPS	EUR	39464	-0.0164051	0.00466599	0.000438767	0.000287078	-0.0152967	0.00458847	0.000857703	0.000249902	NA	NA	NA	NA	1	0.0106537
FBLN2:P98095:OID30378:v1:Cardiometabolic_II	FBLN2	lipodystrophy_pPS	EUR	39464	-0.0114734	0.00466798	0.0139796	0.000140321	-0.0110575	0.00459015	0.0160023	0.000130506	NA	NA	NA	NA	1	0.0512761
FBLN2:P98095:OID30378:v1:Cardiometabolic_II	FBLN2	CAD_PGS	EAS	208	0.149514	0.0687417	0.0311355	0.0201638	0.147519	0.0692341	0.0347097	0.0196109	NA	NA	NA	NA	1	0.999844
FBLN2:P98095:OID30378:v1:Cardiometabolic_II	FBLN2	BMI_PGS	SAS	818	0.075231	0.0338985	0.0267587	0.00541822	0.0360626	0.0350966	0.304506	0.00115648	NA	NA	NA	NA	1	0.212479
FBN2:P35556:OID30974:v1:Neurology_II	FBN2	T2D_PGS	ALL	41162	0.0190559	0.00493733	0.000113769	0.000361078	0.0183231	0.00497969	0.000233923	0.000329526	rs1260326_T	0.0183669	0.0049484	0.00020616	1	0.00030359
FBN2:P35556:OID30974:v1:Neurology_II	FBN2	T2D_PGS	DISC	27218	0.0188308	0.00589573	0.0014049	0.000374304	0.0189046	0.00594364	0.00147113	0.000372258	rs1260326_T	0.0184484	0.00590832	0.0017954	1	0.00387204
FBN2:P35556:OID30974:v1:Neurology_II	FBN2	T2D_GWAS_signif	DISC	27218	0.0117343	0.00588979	0.0463473	0.000145672	0.0113943	0.00589986	0.0534588	0.00013728	rs1260326_T	0.0114034	0.00589748	0.0531725	1	0.212763
FBN2:P35556:OID30974:v1:Neurology_II	FBN2	T2D_PGS	REP	13944	0.0191722	0.0089625	0.0324401	0.000326886	0.016868	0.00904836	0.0623139	0.000249824	rs1260326_T	0.0177843	0.00898456	0.0477877	1	0.078379
FBN2:P35556:OID30974:v1:Neurology_II	FBN2	NASH_biomarker_GRS	REP	13944	0.01953	0.00896984	0.0294756	0.00033864	0.0191512	0.00900385	0.0334372	0.0003252	rs1260326_T	0.0192268	0.00896951	0.0320847	1	0.196759
FBN2:P35556:OID30974:v1:Neurology_II	FBN2	T2D_PGS	EUR	38438	0.0185242	0.00511561	0.000293707	0.000340522	0.0178185	0.00515941	0.000553788	0.000310799	NA	NA	NA	NA	1	0.000751664
FBN2:P35556:OID30974:v1:Neurology_II	FBN2	liver_lipid_pPS	SAS	794	0.109732	0.0355928	0.00212547	0.0118109	0.108418	0.0359647	0.00266327	0.0115013	NA	NA	NA	NA	1	0.836
FBP1:P09467:OID20227:v1:Cardiometabolic	FBP1	T2D_PGS	ALL	41946	0.0539593	0.00466426	6.61752e-31	0.00301945	0.0314489	0.00459463	7.76867e-12	0.00101342	rs499206_A	0.0514901	0.00454838	1.14682e-29	1.94423e-26	8.30866e-30
FBP1:P09467:OID20227:v1:Cardiometabolic	FBP1	CAD_PGS	ALL	41946	0.0283288	0.00467178	1.34056e-09	0.00083149	0.0225404	0.00456868	8.10056e-07	0.000526809	rs499206_A	0.0269352	0.00455529	3.38663e-09	3.93856e-05	2.67929e-08
FBP1:P09467:OID20227:v1:Cardiometabolic	FBP1	CKD_PGS	ALL	41946	0.0215852	0.00466889	3.79004e-06	0.000483512	0.0128686	0.00457052	0.00487143	0.000171638	rs10883451_T	0.0209564	0.0046676	7.14971e-06	0.111351	1.50678e-05
FBP1:P09467:OID20227:v1:Cardiometabolic	FBP1	BMI_PGS	ALL	41946	0.0446578	0.00466763	1.15187e-21	0.00206728	-0.0134	0.00475315	0.00481678	0.00017208	rs28369671_G	0.0443826	0.00466162	1.80566e-21	3.38419e-17	1.08816e-20
FBP1:P09467:OID20227:v1:Cardiometabolic	FBP1	NASH_biomarker_GRS	ALL	41946	0.0653364	0.00465668	1.27689e-44	0.00443473	0.0649503	0.00455217	4.44841e-46	0.00438708	rs738409_C	0.0641389	0.00520339	7.50876e-35	3.75149e-40	9.61921e-43
FBP1:P09467:OID20227:v1:Cardiometabolic	FBP1	BMI_GWAS_signif	ALL	41946	0.0225795	0.00466928	1.33112e-06	0.00052897	-0.00241783	0.00460023	0.599177	5.98209e-06	rs28369671_G	0.0221372	0.00466338	2.07116e-06	0.0391083	1.49268e-05
FBP1:P09467:OID20227:v1:Cardiometabolic	FBP1	T2D_GWAS_signif	ALL	41946	0.0162212	0.00466757	0.000510819	0.000273276	0.0163007	0.00456488	0.000356157	0.00027605	rs738409_C	0.0146902	0.0046711	0.00166254	1	0.00474933
FBP1:P09467:OID20227:v1:Cardiometabolic	FBP1	obesity_pPS	ALL	41946	0.0151022	0.00466779	0.0012156	0.000236862	0.00234412	0.00457411	0.60832	5.68736e-06	rs28369671_G	0.0149927	0.00466167	0.0013002	1	0.0149832
FBP1:P09467:OID20227:v1:Cardiometabolic	FBP1	beta_cell_pPS	ALL	41946	0.00976852	0.00466784	0.0363794	9.91118e-05	0.0120511	0.00456414	0.00828423	0.000150948	rs499206_A	0.00820819	0.00455145	0.0713287	1	0.264561
FBP1:P09467:OID20227:v1:Cardiometabolic	FBP1	T2D_PGS	DISC	27770	0.0557513	0.00566246	7.79255e-23	0.00330503	0.0319814	0.00557019	9.48126e-09	0.00107312	rs499206_A	0.0537141	0.00551355	2.16382e-22	2.28945e-18	1.09543e-21
FBP1:P09467:OID20227:v1:Cardiometabolic	FBP1	CAD_PGS	DISC	27770	0.0281272	0.0056681	7.00553e-07	0.000841748	0.0232892	0.00553254	2.56741e-05	0.000577162	rs499206_A	0.027218	0.00551868	8.18754e-07	0.0205822	1.38136e-05
FBP1:P09467:OID20227:v1:Cardiometabolic	FBP1	CKD_PGS	DISC	27770	0.0198294	0.0056616	0.000461754	0.000419508	0.0111139	0.00553109	0.0445105	0.000131571	rs10883451_T	0.0191066	0.00565921	0.000735941	1	0.001726
FBP1:P09467:OID20227:v1:Cardiometabolic	FBP1	BMI_PGS	DISC	27770	0.0428409	0.00566476	4.06998e-14	0.00195277	-0.0197425	0.00577758	0.000633861	0.000380402	rs28369671_G	0.0424713	0.00565784	6.24899e-14	1.19576e-09	3.2941e-13
FBP1:P09467:OID20227:v1:Cardiometabolic	FBP1	NASH_biomarker_GRS	DISC	27770	0.0625226	0.00565218	2.20674e-28	0.00416794	0.0620556	0.00551532	2.63694e-29	0.00410724	rs738409_C	0.0602541	0.00632177	1.6772e-21	6.48341e-24	1.44076e-26
FBP1:P09467:OID20227:v1:Cardiometabolic	FBP1	BMI_GWAS_signif	DISC	27770	0.0232462	0.00566432	4.07283e-05	0.000575886	-0.00281262	0.00557236	0.613742	8.30338e-06	rs28369671_G	0.022537	0.00565787	6.81384e-05	1	0.000492427
FBP1:P09467:OID20227:v1:Cardiometabolic	FBP1	T2D_GWAS_signif	DISC	27770	0.012482	0.00566535	0.0275876	0.000166047	0.0134306	0.00553078	0.0151747	0.000192149	rs738409_C	0.0107593	0.00567081	0.0577969	1	0.149268
FBP1:P09467:OID20227:v1:Cardiometabolic	FBP1	obesity_pPS	DISC	27770	0.0129424	0.00566534	0.0223508	0.000178519	-0.00162349	0.00554206	0.769571	2.79684e-06	rs28369671_G	0.012778	0.0056582	0.0239339	1	0.128005
FBP1:P09467:OID20227:v1:Cardiometabolic	FBP1	T2D_PGS	REP	14176	0.0499104	0.00823346	1.37952e-09	0.00245318	0.0300143	0.00813147	0.000224107	0.00087873	rs499206_A	0.0465719	0.00805127	7.43078e-09	4.05302e-05	1.23568e-08
FBP1:P09467:OID20227:v1:Cardiometabolic	FBP1	CAD_PGS	REP	14176	0.02832	0.00825061	0.000599821	0.00078794	0.0209351	0.00809777	0.00973972	0.000431291	rs499206_A	0.0259004	0.00806702	0.00132727	1	0.010903
FBP1:P09467:OID20227:v1:Cardiometabolic	FBP1	CKD_PGS	REP	14176	0.0252245	0.00825041	0.00223711	0.000625241	0.0167341	0.00810839	0.0390549	0.000274892	rs10883451_T	0.0247697	0.00825053	0.00268511	1	0.00912867
FBP1:P09467:OID20227:v1:Cardiometabolic	FBP1	BMI_PGS	REP	14176	0.048687	0.00823902	3.51444e-09	0.00233154	-0.000936298	0.00836776	0.910909	8.08292e-07	rs28369671_G	0.0486301	0.0082276	3.48705e-09	0.000103254	4.43151e-08
FBP1:P09467:OID20227:v1:Cardiometabolic	FBP1	NASH_biomarker_GRS	REP	14176	0.0708003	0.00822709	8.37412e-18	0.00493113	0.0706457	0.00807092	2.30984e-18	0.00491946	rs738409_C	0.0717892	0.00917612	5.50162e-15	2.46032e-13	8.78685e-16
FBP1:P09467:OID20227:v1:Cardiometabolic	FBP1	BMI_GWAS_signif	REP	14176	0.0227174	0.00825046	0.00590429	0.000507187	-0.000409281	0.00815362	0.959967	1.62667e-07	rs28369671_G	0.0228983	0.00823904	0.00545578	1	0.0462581
FBP1:P09467:OID20227:v1:Cardiometabolic	FBP1	T2D_GWAS_signif	REP	14176	0.0230866	0.00823595	0.00506754	0.000525644	0.0215889	0.00808307	0.00757397	0.000460306	rs738409_C	0.0219374	0.00823935	0.00776479	1	0.0700687
FBP1:P09467:OID20227:v1:Cardiometabolic	FBP1	obesity_pPS	REP	14176	0.0194754	0.008236	0.0180597	0.000374119	0.0101554	0.00809761	0.209816	0.00010153	rs28369671_G	0.019502	0.00822458	0.0177446	1	0.149675
FBP1:P09467:OID20227:v1:Cardiometabolic	FBP1	CKD_PGS	AFR	1100	0.060354	0.0289385	0.0372566	0.00379277	0.0672663	0.028637	0.0190153	0.00472962	NA	NA	NA	NA	1	0.439598
FBP1:P09467:OID20227:v1:Cardiometabolic	FBP1	NASH_biomarker_GRS	AFR	1100	0.0756256	0.0287031	0.00854413	0.00603817	0.0741696	0.0284779	0.00933402	0.00580757	NA	NA	NA	NA	1	0.938518
FBP1:P09467:OID20227:v1:Cardiometabolic	FBP1	BMI_GWAS_signif	AFR	1100	0.0624707	0.028712	0.0297958	0.0041263	0.0537861	0.0285567	0.0599158	0.00304674	NA	NA	NA	NA	1	0.985531
FBP1:P09467:OID20227:v1:Cardiometabolic	FBP1	T2D_PGS	EUR	39201	0.0553198	0.0048164	1.74208e-30	0.00318223	0.0322774	0.00474496	1.04323e-11	0.00106922	NA	NA	NA	NA	5.11824e-26	2.19667e-29
FBP1:P09467:OID20227:v1:Cardiometabolic	FBP1	CAD_PGS	EUR	39201	0.0287259	0.0048232	2.61055e-09	0.000857747	0.0229116	0.00471533	1.18455e-06	0.000545852	NA	NA	NA	NA	7.6698e-05	5.47843e-08
FBP1:P09467:OID20227:v1:Cardiometabolic	FBP1	CKD_PGS	EUR	39201	0.0202021	0.00482001	2.77967e-05	0.000424991	0.0110969	0.0047162	0.0186307	0.000128058	NA	NA	NA	NA	0.816666	9.93511e-05
FBP1:P09467:OID20227:v1:Cardiometabolic	FBP1	BMI_PGS	EUR	39201	0.0446737	0.00482012	1.98706e-20	0.0020745	-0.0147095	0.00491332	0.00275694	0.000207299	NA	NA	NA	NA	5.83798e-16	1.79079e-19
FBP1:P09467:OID20227:v1:Cardiometabolic	FBP1	NASH_biomarker_GRS	EUR	39201	0.0665529	0.00480773	1.77881e-43	0.0046154	0.0658461	0.00469845	1.63209e-44	0.00452082	NA	NA	NA	NA	5.22614e-39	1.3753e-41
FBP1:P09467:OID20227:v1:Cardiometabolic	FBP1	BMI_GWAS_signif	EUR	39201	0.0215152	0.00482035	8.08943e-06	0.000481934	-0.00405948	0.00474839	0.392602	1.69079e-05	NA	NA	NA	NA	0.237667	8.28109e-05
FBP1:P09467:OID20227:v1:Cardiometabolic	FBP1	T2D_GWAS_signif	EUR	39201	0.0170975	0.0048189	0.000388612	0.000304583	0.017111	0.00471135	0.000281738	0.000305044	NA	NA	NA	NA	1	0.00383135
FBP1:P09467:OID20227:v1:Cardiometabolic	FBP1	obesity_pPS	EUR	39201	0.0155109	0.00481971	0.00129096	0.000250606	0.00220414	0.00472181	0.640646	5.04088e-06	NA	NA	NA	NA	1	0.0167825
FBP1:P09467:OID20227:v1:Cardiometabolic	FBP1	beta_cell_pPS	EUR	39201	0.0105323	0.00481948	0.0288688	0.000115576	0.0130104	0.00471099	0.00575254	0.000176409	NA	NA	NA	NA	1	0.23048
FBP1:P09467:OID20227:v1:Cardiometabolic	FBP1	T2D_PGS	SAS	806	0.118288	0.0361634	0.00112077	0.0127281	0.104972	0.0359632	0.00361983	0.00999938	NA	NA	NA	NA	1	0.1046
FBP1:P09467:OID20227:v1:Cardiometabolic	FBP1	CAD_PGS	SAS	806	0.0975354	0.0358888	0.0067246	0.00882508	0.0953044	0.0356441	0.00766607	0.00840601	NA	NA	NA	NA	1	0.998464
FBP1:P09467:OID20227:v1:Cardiometabolic	FBP1	BMI_PGS	SAS	806	0.106273	0.0360569	0.00330405	0.0103618	0.0681752	0.0372675	0.0677512	0.00395506	NA	NA	NA	NA	1	0.0598121
FBP1:P09467:OID20227:v1:Cardiometabolic	FBP1	NASH_biomarker_GRS	SAS	806	0.07637	0.0368447	0.0385351	0.00515436	0.0813387	0.0363809	0.0256664	0.00589442	NA	NA	NA	NA	1	0.823559
FCAMR:Q8WWV6:OID30332:v1:Cardiometabolic_II	FCAMR	T2D_PGS	ALL	42269	0.102855	0.00460243	5.50676e-110	0.0107282	0.0662932	0.00435656	3.76688e-52	0.00440639	rs1800961_C	0.101697	0.00460316	1.50897e-107	1.61788e-105	1.01118e-107
FCAMR:Q8WWV6:OID30332:v1:Cardiometabolic_II	FCAMR	CAD_PGS	ALL	42269	0.0487641	0.00462556	5.93866e-26	0.00240929	0.0403542	0.00433836	1.44641e-20	0.00165216	rs4970836_G	0.0377058	0.00464343	4.77758e-16	1.74478e-21	2.90796e-23
FCAMR:Q8WWV6:OID30332:v1:Cardiometabolic_II	FCAMR	CKD_PGS	ALL	42269	0.0295828	0.00462596	1.62274e-10	0.000888003	0.0152622	0.00434353	0.000442255	0.000236178	rs1047891_C	0.0283934	0.00462553	8.40866e-10	4.7676e-06	8.7963e-10
FCAMR:Q8WWV6:OID30332:v1:Cardiometabolic_II	FCAMR	BMI_PGS	ALL	42269	0.0771284	0.00461565	1.75576e-62	0.00602919	-0.0170387	0.00451666	0.000161899	0.000272214	rs2266959_G	0.0757001	0.00461044	2.1435e-60	5.15843e-58	1.28961e-60
FCAMR:Q8WWV6:OID30332:v1:Cardiometabolic_II	FCAMR	NASH_biomarker_GRS	ALL	42269	0.0690152	0.00461345	1.81755e-50	0.00483841	0.0684909	0.00432404	2.41687e-56	0.00477223	rs28929474_C	0.0620036	0.00480538	5.11186e-38	5.33997e-46	1.57058e-48
FCAMR:Q8WWV6:OID30332:v1:Cardiometabolic_II	FCAMR	BMI_GWAS_signif	ALL	42269	0.0439623	0.00462377	2.0441e-21	0.00196065	0.0041074	0.0043709	0.34737	1.68967e-05	rs11119933_C	0.0408368	0.00448077	8.2954e-20	6.00556e-17	5.00464e-19
FCAMR:Q8WWV6:OID30332:v1:Cardiometabolic_II	FCAMR	CKD_GWAS_signif	ALL	42269	0.0187307	0.00462555	5.14416e-05	0.000356264	0.0161564	0.00433558	0.000194437	0.000265626	rs11119933_C	0.0167763	0.004482	0.000182052	1	0.000274293
FCAMR:Q8WWV6:OID30332:v1:Cardiometabolic_II	FCAMR	T2D_GWAS_signif	ALL	42269	0.0345043	0.00462344	8.62534e-14	0.00120894	0.0346801	0.00433588	1.29249e-15	0.00122226	rs738409_C	0.0328142	0.00462663	1.33816e-12	2.53413e-09	7.24036e-12
FCAMR:Q8WWV6:OID30332:v1:Cardiometabolic_II	FCAMR	CAD_GWAS_signif	ALL	42269	0.0232011	0.00462466	5.27445e-07	0.000546714	0.0190804	0.00433737	1.08985e-05	0.000370118	rs4970836_G	0.00930816	0.00465892	0.0457316	0.0154963	2.71866e-05
FCAMR:Q8WWV6:OID30332:v1:Cardiometabolic_II	FCAMR	obesity_pPS	ALL	42269	0.0283307	0.00462417	9.053e-10	0.000815123	0.00681079	0.00434693	0.117168	4.69703e-05	rs2266959_G	0.0277694	0.00461701	1.81824e-09	2.65977e-05	5.0173e-07
FCAMR:Q8WWV6:OID30332:v1:Cardiometabolic_II	FCAMR	beta_cell_pPS	ALL	42269	0.0155413	0.00462573	0.000780796	0.000245279	0.019314	0.00433692	8.4744e-06	0.000379311	rs4970836_G	0.0146673	0.00460423	0.00144552	1	0.0152932
FCAMR:Q8WWV6:OID30332:v1:Cardiometabolic_II	FCAMR	lipodystrophy_pPS	ALL	42269	0.0315237	0.00462562	9.5515e-12	0.00100836	0.0337793	0.00433754	6.98209e-15	0.0011588	rs147389157_G	0.0309405	0.0046169	2.0879e-11	2.80623e-07	3.34075e-10
FCAMR:Q8WWV6:OID30332:v1:Cardiometabolic_II	FCAMR	T2D_PGS	DISC	27970	0.0989325	0.00564254	1.85777e-68	0.0100966	0.0614903	0.00533199	1.06465e-30	0.00385214	rs1800961_C	0.0977576	0.00564163	6.49151e-67	5.45813e-64	2.48097e-66
FCAMR:Q8WWV6:OID30332:v1:Cardiometabolic_II	FCAMR	CAD_PGS	DISC	27970	0.0487739	0.00566424	7.62739e-18	0.00245552	0.0417347	0.0053014	3.60524e-15	0.00179964	rs4970836_G	0.0369563	0.00568295	8.00563e-11	2.24093e-13	2.48992e-15
FCAMR:Q8WWV6:OID30332:v1:Cardiometabolic_II	FCAMR	CKD_PGS	DISC	27970	0.0219055	0.00566259	0.000109771	0.000496647	0.00762478	0.00530493	0.150644	6.01174e-05	rs1047891_C	0.0206637	0.00566182	0.00026306	1	0.00044545
FCAMR:Q8WWV6:OID30332:v1:Cardiometabolic_II	FCAMR	BMI_PGS	DISC	27970	0.0783358	0.00565253	1.57464e-43	0.00633374	-0.0207871	0.00554007	0.000175693	0.00040952	rs2266959_G	0.0771155	0.00564731	2.56904e-42	4.6263e-39	9.63813e-42
FCAMR:Q8WWV6:OID30332:v1:Cardiometabolic_II	FCAMR	NASH_biomarker_GRS	DISC	27970	0.0708529	0.00565011	5.63287e-36	0.00519235	0.0702285	0.00528508	3.59889e-40	0.00510642	rs28929474_C	0.0643777	0.00590747	1.34401e-27	1.65494e-31	5.01496e-34
FCAMR:Q8WWV6:OID30332:v1:Cardiometabolic_II	FCAMR	BMI_GWAS_signif	DISC	27970	0.0430893	0.00566151	2.80699e-14	0.00191946	0.00237362	0.00534302	0.656868	5.74358e-06	rs11119933_C	0.0396034	0.00547093	4.64113e-13	8.24694e-10	5.89067e-12
FCAMR:Q8WWV6:OID30332:v1:Cardiometabolic_II	FCAMR	CKD_GWAS_signif	DISC	27970	0.0225306	0.00566176	6.92559e-05	0.00052553	0.0201637	0.00529646	0.000140958	0.000421581	rs11119933_C	0.0192283	0.00547092	0.000441053	1	0.000398968
FCAMR:Q8WWV6:OID30332:v1:Cardiometabolic_II	FCAMR	T2D_GWAS_signif	DISC	27970	0.0303258	0.00566478	8.70016e-08	0.000950638	0.0316721	0.00530219	2.35165e-09	0.00103711	rs738409_C	0.0283184	0.00566973	5.9292e-07	0.00255611	4.4844e-06
FCAMR:Q8WWV6:OID30332:v1:Cardiometabolic_II	FCAMR	CAD_GWAS_signif	DISC	27970	0.0250022	0.0056634	1.01527e-05	0.0006467	0.0228176	0.00530145	1.68295e-05	0.000538765	rs4970836_G	0.00949562	0.00570926	0.0962842	0.298286	0.000596573
FCAMR:Q8WWV6:OID30332:v1:Cardiometabolic_II	FCAMR	obesity_pPS	DISC	27970	0.0276076	0.00566425	1.09955e-06	0.000788145	0.00429824	0.00531521	0.418713	1.90313e-05	rs2266959_G	0.0268027	0.00565748	2.17373e-06	0.0323048	0.000269206
FCAMR:Q8WWV6:OID30332:v1:Cardiometabolic_II	FCAMR	lipodystrophy_pPS	DISC	27970	0.0305985	0.00566561	6.69044e-08	0.000967514	0.0352143	0.00530075	3.1245e-11	0.00128237	rs147389157_G	0.029943	0.00565298	1.18709e-07	0.00196565	2.1136e-06
FCAMR:Q8WWV6:OID30332:v1:Cardiometabolic_II	FCAMR	T2D_PGS	REP	14299	0.110219	0.00796558	2.91022e-43	0.0119382	0.075739	0.00756386	1.59615e-23	0.00558516	rs1800961_C	0.109248	0.00797237	1.80286e-42	8.55021e-39	1.06878e-40
FCAMR:Q8WWV6:OID30332:v1:Cardiometabolic_II	FCAMR	CAD_PGS	REP	14299	0.0481249	0.00801878	2.00218e-09	0.00227035	0.0374953	0.00755158	6.94219e-07	0.00138062	rs4970836_G	0.038537	0.00805729	1.74533e-06	5.8824e-05	7.353e-07
FCAMR:Q8WWV6:OID30332:v1:Cardiometabolic_II	FCAMR	CKD_PGS	REP	14299	0.0445652	0.00801758	2.77101e-08	0.00194818	0.0306316	0.00756102	5.12156e-05	0.00091966	rs1047891_C	0.0434834	0.00801802	5.94915e-08	0.000814122	2.45332e-07
FCAMR:Q8WWV6:OID30332:v1:Cardiometabolic_II	FCAMR	BMI_PGS	REP	14299	0.0747117	0.0080011	1.12816e-20	0.00547636	-0.0100102	0.0078086	0.199881	9.21813e-05	rs2266959_G	0.0728432	0.0079887	8.63862e-20	3.31452e-16	7.89172e-19
FCAMR:Q8WWV6:OID30332:v1:Cardiometabolic_II	FCAMR	NASH_biomarker_GRS	REP	14299	0.0648649	0.0080059	5.83679e-16	0.00412921	0.06479	0.00753311	8.74832e-18	0.00412812	rs28929474_C	0.056908	0.00827309	6.29266e-12	1.71485e-11	4.76347e-14
FCAMR:Q8WWV6:OID30332:v1:Cardiometabolic_II	FCAMR	BMI_GWAS_signif	REP	14299	0.0462905	0.00801795	7.93285e-09	0.00210139	0.0077667	0.00760571	0.307193	5.84941e-05	rs11119933_C	0.0439608	0.00780813	1.83468e-08	0.000233067	1.37098e-06
FCAMR:Q8WWV6:OID30332:v1:Cardiometabolic_II	FCAMR	T2D_GWAS_signif	REP	14299	0.042112	0.00800499	1.45576e-07	0.00174547	0.0401881	0.00753585	9.81357e-08	0.00159224	rs738409_C	0.0409753	0.00800798	3.14797e-07	0.00427702	2.03668e-05
FCAMR:Q8WWV6:OID30332:v1:Cardiometabolic_II	FCAMR	CAD_GWAS_signif	REP	14299	0.0191628	0.00801348	0.0168007	0.000361217	0.0116373	0.00754383	0.122944	0.000133475	rs4970836_G	0.00815363	0.00806269	0.3119	1	0.219089
FCAMR:Q8WWV6:OID30332:v1:Cardiometabolic_II	FCAMR	obesity_pPS	REP	14299	0.029912	0.00800881	0.00018853	0.000880636	0.0118625	0.00755474	0.116388	0.00013829	rs2266959_G	0.0300078	0.0079915	0.000174052	1	0.0197074
FCAMR:Q8WWV6:OID30332:v1:Cardiometabolic_II	FCAMR	beta_cell_pPS	REP	14299	0.0345249	0.00801834	1.67541e-05	0.00117003	0.0362759	0.00754139	1.52303e-06	0.00129591	rs4970836_G	0.0340153	0.00798994	2.08271e-05	0.492236	0.00205098
FCAMR:Q8WWV6:OID30332:v1:Cardiometabolic_II	FCAMR	lipodystrophy_pPS	REP	14299	0.0325913	0.00801895	4.84378e-05	0.00104263	0.0304337	0.00755374	5.63192e-05	0.000909573	rs147389157_G	0.0321777	0.00800881	5.90481e-05	1	0.00120602
FCAMR:Q8WWV6:OID30332:v1:Cardiometabolic_II	FCAMR	proinsulin_pPS	AFR	1118	-0.0779648	0.0296731	0.00872627	0.0057574	-0.0693353	0.0286997	0.0158667	0.00447139	NA	NA	NA	NA	1	0.963658
FCAMR:Q8WWV6:OID30332:v1:Cardiometabolic_II	FCAMR	lipodystrophy_pPS	AFR	1118	0.0582647	0.0296029	0.0493032	0.00323987	0.0539481	0.0286359	0.0598501	0.00272497	NA	NA	NA	NA	1	0.482953
FCAMR:Q8WWV6:OID30332:v1:Cardiometabolic_II	FCAMR	CKD_GWAS_signif	AMR	68	-0.499763	0.168928	0.00726015	0.0912341	-0.488679	0.167058	0.00836893	0.0870876	NA	NA	NA	NA	1	0.999914
FCAMR:Q8WWV6:OID30332:v1:Cardiometabolic_II	FCAMR	T2D_PGS	EUR	39483	0.104163	0.00476081	1.7444e-105	0.0110695	0.0664876	0.00450366	3.43795e-49	0.00445569	NA	NA	NA	NA	5.12505e-101	3.20315e-103
FCAMR:Q8WWV6:OID30332:v1:Cardiometabolic_II	FCAMR	CAD_PGS	EUR	39483	0.0477119	0.00478455	2.15276e-23	0.00232158	0.0392808	0.00448219	1.96268e-18	0.00157579	NA	NA	NA	NA	6.32481e-19	6.32481e-21
FCAMR:Q8WWV6:OID30332:v1:Cardiometabolic_II	FCAMR	CKD_PGS	EUR	39483	0.0303706	0.0047842	2.20359e-10	0.000942216	0.015325	0.00448615	0.000635959	0.000239824	NA	NA	NA	NA	6.47414e-06	1.17712e-09
FCAMR:Q8WWV6:OID30332:v1:Cardiometabolic_II	FCAMR	BMI_PGS	EUR	39483	0.0773716	0.00477506	7.41312e-59	0.00610421	-0.0188964	0.00467332	5.27669e-05	0.000335966	NA	NA	NA	NA	2.17798e-54	4.94994e-57
FCAMR:Q8WWV6:OID30332:v1:Cardiometabolic_II	FCAMR	NASH_biomarker_GRS	EUR	39483	0.0714723	0.00477123	1.37058e-50	0.00522225	0.0705394	0.00446646	5.16292e-56	0.00509513	NA	NA	NA	NA	4.02677e-46	1.29896e-48
FCAMR:Q8WWV6:OID30332:v1:Cardiometabolic_II	FCAMR	BMI_GWAS_signif	EUR	39483	0.0435442	0.00478205	8.95737e-20	0.00193654	0.00272582	0.00451635	0.54615	7.48829e-06	NA	NA	NA	NA	2.63167e-15	2.02437e-17
FCAMR:Q8WWV6:OID30332:v1:Cardiometabolic_II	FCAMR	CKD_GWAS_signif	EUR	39483	0.019514	0.00478441	4.53827e-05	0.00038919	0.0164396	0.00447972	0.000243087	0.000276756	NA	NA	NA	NA	1	0.000240676
FCAMR:Q8WWV6:OID30332:v1:Cardiometabolic_II	FCAMR	T2D_GWAS_signif	EUR	39483	0.0356257	0.00478196	9.52378e-14	0.00129721	0.0356384	0.00447934	1.82159e-15	0.0012992	NA	NA	NA	NA	2.79809e-09	7.99454e-12
FCAMR:Q8WWV6:OID30332:v1:Cardiometabolic_II	FCAMR	CAD_GWAS_signif	EUR	39483	0.023155	0.00478367	1.30058e-06	0.000548042	0.0191834	0.00448099	1.86448e-05	0.000376589	NA	NA	NA	NA	0.0382111	5.97049e-05
FCAMR:Q8WWV6:OID30332:v1:Cardiometabolic_II	FCAMR	obesity_pPS	EUR	39483	0.0293591	0.00478311	8.43183e-10	0.000880963	0.00720117	0.0044915	0.108879	5.284e-05	NA	NA	NA	NA	2.47727e-05	8.25757e-07
FCAMR:Q8WWV6:OID30332:v1:Cardiometabolic_II	FCAMR	beta_cell_pPS	EUR	39483	0.0145126	0.00478484	0.0024226	0.000215259	0.0181483	0.00448109	5.13201e-05	0.000337049	NA	NA	NA	NA	1	0.0402124
FCAMR:Q8WWV6:OID30332:v1:Cardiometabolic_II	FCAMR	lipodystrophy_pPS	EUR	39483	0.0309925	0.00478452	9.42448e-11	0.000981031	0.0335144	0.00448024	7.55824e-14	0.00114871	NA	NA	NA	NA	2.76891e-06	3.04276e-09
FCAMR:Q8WWV6:OID30332:v1:Cardiometabolic_II	FCAMR	T2D_PGS	SAS	818	0.110123	0.0313217	0.00046414	0.0127135	0.0948212	0.0304672	0.00192739	0.00933568	NA	NA	NA	NA	1	0.0649354
FCAMR:Q8WWV6:OID30332:v1:Cardiometabolic_II	FCAMR	BMI_PGS	SAS	818	0.107544	0.0312047	0.000599108	0.0122238	0.0441997	0.0316038	0.162361	0.00190464	NA	NA	NA	NA	1	0.0262713
FCAR:P24071:OID20564:v1:Inflammation	FCAR	T2D_PGS	ALL	41889	0.0336796	0.00482437	2.97153e-12	0.00114165	0.0167803	0.00480583	0.000480526	0.000280262	rs2853950_C	0.0321121	0.00482389	2.83136e-11	8.73037e-08	1.43828e-11
FCAR:P24071:OID20564:v1:Inflammation	FCAR	CAD_PGS	ALL	41889	0.015415	0.00482894	0.00141293	0.000238925	0.0115221	0.00477703	0.0158703	0.000133756	rs3184504_T	0.0114772	0.00483154	0.0175307	1	0.00721944
FCAR:P24071:OID20564:v1:Inflammation	FCAR	BMI_PGS	ALL	41889	0.0356434	0.00482474	1.52252e-13	0.00127829	-0.00690544	0.00496865	0.164596	4.44132e-05	rs9862795_A	0.0345206	0.00482674	8.69471e-13	4.47318e-09	9.00036e-13
FCAR:P24071:OID20564:v1:Inflammation	FCAR	NASH_biomarker_GRS	ALL	41889	0.0130866	0.00482295	0.00666232	0.000172638	0.0125657	0.00477051	0.0084408	0.000159514	rs3184504_T	0.00903717	0.00482611	0.0611366	1	0.0301601
FCAR:P24071:OID20564:v1:Inflammation	FCAR	BMI_GWAS_signif	ALL	41889	0.0147682	0.00482551	0.00221153	0.000219611	-0.00343345	0.00480873	0.475229	1.17226e-05	rs199889703_T	0.0137749	0.00479928	0.00410426	1	0.0112608
FCAR:P24071:OID20564:v1:Inflammation	FCAR	liver_lipid_pPS	ALL	41889	0.0108672	0.00482346	0.0242649	0.000119028	0.00978414	0.00477206	0.0403418	9.66532e-05	rs1260326_T	0.0114863	0.0115313	0.319205	1	0.0464431
FCAR:P24071:OID20564:v1:Inflammation	FCAR	T2D_PGS	DISC	27748	0.0320617	0.00586688	4.67248e-08	0.00106707	0.015188	0.00584405	0.00935796	0.000236585	rs2853950_C	0.030435	0.00586825	2.15929e-07	0.00137277	2.25415e-07
FCAR:P24071:OID20564:v1:Inflammation	FCAR	CAD_PGS	DISC	27748	0.0188647	0.00586726	0.00130484	0.000369628	0.0150804	0.00580243	0.00935501	0.000236605	rs3184504_T	0.0149475	0.00587171	0.010912	1	0.00869302
FCAR:P24071:OID20564:v1:Inflammation	FCAR	BMI_PGS	DISC	27748	0.038752	0.00586281	3.91802e-11	0.00156025	-0.00432595	0.0060567	0.475083	1.78734e-05	rs9862795_A	0.0374231	0.00586392	1.77634e-10	1.15111e-06	2.5752e-10
FCAR:P24071:OID20564:v1:Inflammation	FCAR	NASH_biomarker_GRS	DISC	27748	0.0120323	0.0058617	0.0401108	0.000150691	0.0111809	0.00579684	0.0537659	0.000130328	rs3184504_T	0.00800269	0.0058666	0.172544	1	0.152847
FCAR:P24071:OID20564:v1:Inflammation	FCAR	BMI_GWAS_signif	DISC	27748	0.016416	0.00586258	0.00511164	0.000280373	-0.00211084	0.00584252	0.717886	4.57333e-06	rs199889703_T	0.0150728	0.00583158	0.00975168	1	0.0304008
FCAR:P24071:OID20564:v1:Inflammation	FCAR	T2D_PGS	REP	14141	0.036119	0.00849328	2.12609e-05	0.00123573	0.0195925	0.00846435	0.0206433	0.000360144	rs2853950_C	0.0347985	0.00848764	4.15632e-05	0.624646	0.000100425
FCAR:P24071:OID20564:v1:Inflammation	FCAR	BMI_PGS	REP	14141	0.0292428	0.00850103	0.000583601	0.000808888	-0.0116817	0.00870905	0.179836	0.000120966	rs9862795_A	0.0285377	0.00850758	0.000797512	1	0.00265011
FCAR:P24071:OID20564:v1:Inflammation	FCAR	T2D_PGS	EUR	39139	0.0348139	0.00496949	2.50025e-12	0.00123756	0.0174673	0.00495078	0.000418879	0.000307833	NA	NA	NA	NA	7.34573e-08	1.25568e-11
FCAR:P24071:OID20564:v1:Inflammation	FCAR	CAD_PGS	EUR	39139	0.016759	0.00497278	0.000751999	0.000286683	0.0127667	0.00491795	0.0094367	0.000166672	NA	NA	NA	NA	1	0.00428521
FCAR:P24071:OID20564:v1:Inflammation	FCAR	BMI_PGS	EUR	39139	0.0365031	0.00496967	2.09494e-13	0.0013603	-0.00669024	0.00512372	0.191649	4.21737e-05	NA	NA	NA	NA	6.15493e-09	1.27431e-12
FCAR:P24071:OID20564:v1:Inflammation	FCAR	NASH_biomarker_GRS	EUR	39139	0.0138801	0.00496709	0.00520209	0.000197116	0.0130532	0.00491159	0.0078723	0.000174687	NA	NA	NA	NA	1	0.0241449
FCAR:P24071:OID20564:v1:Inflammation	FCAR	BMI_GWAS_signif	EUR	39139	0.0145577	0.00496902	0.0033949	0.00021666	-0.00411008	0.00495139	0.406494	1.70446e-05	NA	NA	NA	NA	1	0.0172266
FCAR:P24071:OID20564:v1:Inflammation	FCAR	obesity_pPS	EUR	39139	0.0103197	0.00496796	0.0377848	0.000108933	0.000248233	0.00492367	0.959791	6.28765e-08	NA	NA	NA	NA	1	0.171051
FCAR:P24071:OID20564:v1:Inflammation	FCAR	liver_lipid_pPS	EUR	39139	0.010115	0.00496668	0.0416996	0.000104709	0.00913483	0.00491231	0.0629524	8.55341e-05	NA	NA	NA	NA	1	0.0752077
FCAR:P24071:OID20564:v1:Inflammation	FCAR	BMI_PGS	SAS	811	0.0804913	0.0396603	0.0427546	0.00506426	0.034385	0.0411073	0.40316	0.000859618	NA	NA	NA	NA	1	0.268978
FCER1A:P12319:OID30992:v1:Neurology_II	FCER1A	CKD_PGS	ALL	42175	0.0163027	0.00485625	0.000788442	0.000265722	0.0158811	0.00487022	0.00111166	0.000251713	rs1260326_T	0.0159193	0.00485829	0.00105099	1	0.00237098
FCER1A:P12319:OID30992:v1:Neurology_II	FCER1A	CKD_GWAS_signif	ALL	42175	0.0176549	0.00485426	0.000276161	0.000311871	0.0175968	0.0048613	0.000295215	0.000310155	rs2251746_T	0.0172935	0.00484849	0.000361791	1	0.00134109
FCER1A:P12319:OID30992:v1:Neurology_II	FCER1A	liver_lipid_pPS	ALL	42175	0.0109657	0.0048546	0.023899	0.000120321	0.0109929	0.00486398	0.0238222	0.000120932	rs1260326_T	-0.00376563	0.0115943	0.745347	1	0.0458323
FCER1A:P12319:OID30992:v1:Neurology_II	FCER1A	CKD_PGS	DISC	27909	0.0174217	0.00588086	0.0030546	0.000313399	0.0170205	0.00589253	0.00387402	0.000298748	rs1260326_T	0.0170497	0.00588358	0.00376027	1	0.00998268
FCER1A:P12319:OID30992:v1:Neurology_II	FCER1A	CKD_GWAS_signif	DISC	27909	0.0206005	0.00587982	0.000459745	0.000438297	0.0206622	0.00588417	0.000446307	0.000441454	rs2251746_T	0.0202152	0.00587413	0.000579566	1	0.0023491
FCER1A:P12319:OID30992:v1:Neurology_II	FCER1A	liver_lipid_pPS	AMR	69	-0.509953	0.142783	0.00161903	0.091849	-0.513814	0.148066	0.00228765	0.0931188	NA	NA	NA	NA	1	0.747976
FCER1A:P12319:OID30992:v1:Neurology_II	FCER1A	CKD_PGS	EUR	39394	0.0151451	0.00502363	0.00257339	0.000229593	0.0144926	0.00503609	0.00400728	0.000209894	NA	NA	NA	NA	1	0.0071394
FCER1A:P12319:OID30992:v1:Neurology_II	FCER1A	CKD_GWAS_signif	EUR	39394	0.0186733	0.00502214	0.000200921	0.000349192	0.0183771	0.00502878	0.000258123	0.000338429	NA	NA	NA	NA	1	0.000972497
FCER1A:P12319:OID30992:v1:Neurology_II	FCER1A	liver_lipid_pPS	EUR	39394	0.0116227	0.00502154	0.0206418	0.000135341	0.0116628	0.00503015	0.020423	0.00013626	NA	NA	NA	NA	1	0.0400566
FCER2:P06734:OID21133:v1:Neurology	FCER2	T2D_PGS	ALL	41924	0.018612	0.0048101	0.000109291	0.000348322	-0.00749303	0.004719	0.112329	5.57847e-05	rs9269771_T	0.0161834	0.00481687	0.00078089	1	0.000292437
FCER2:P06734:OID21133:v1:Neurology	FCER2	CKD_PGS	ALL	41924	0.0500743	0.00480315	2.04164e-25	0.00252297	0.0406841	0.00468732	4.11232e-18	0.00166396	rs2844606_A	0.0446916	0.00481719	1.81484e-20	5.99835e-21	2.06129e-24
FCER2:P06734:OID21133:v1:Neurology	FCER2	BMI_PGS	ALL	41924	0.0567016	0.00480418	4.25779e-32	0.00323123	-0.00679014	0.00487833	0.16396	4.28668e-05	rs2844606_A	0.0548933	0.00479778	2.88013e-30	1.25094e-27	6.65393e-31
FCER2:P06734:OID21133:v1:Neurology	FCER2	NASH_biomarker_GRS	ALL	41924	0.0158514	0.00480646	0.000974773	0.000253065	0.0156478	0.00468338	0.000835101	0.000246943	rs111338191_A	0.0134219	0.00481373	0.00530177	1	0.00543028
FCER2:P06734:OID21133:v1:Neurology	FCER2	BMI_GWAS_signif	ALL	41924	0.0307449	0.00480775	1.62395e-10	0.000950815	0.003916	0.00472058	0.406793	1.5227e-05	rs562240450_AC	0.0304799	0.00480458	2.26263e-10	4.77118e-06	4.11309e-09
FCER2:P06734:OID21133:v1:Neurology	FCER2	CKD_GWAS_signif	ALL	41924	0.0243999	0.0048063	3.85785e-07	0.000599442	0.0230918	0.00468231	8.18243e-07	0.000537859	rs4804774_G	0.0237907	0.0047826	6.56967e-07	0.0113344	2.64205e-06
FCER2:P06734:OID21133:v1:Neurology	FCER2	obesity_pPS	ALL	41924	0.0101849	0.00480728	0.0341262	0.000104455	-0.00383191	0.00469462	0.41437	1.47418e-05	rs10415518_G	0.00972397	0.0048048	0.0429968	1	0.160164
FCER2:P06734:OID21133:v1:Neurology	FCER2	liver_lipid_pPS	ALL	41924	0.0193915	0.00480664	5.48588e-05	0.000378643	0.018207	0.00468472	0.000101874	0.0003341	rs1260326_T	0.013766	0.0114978	0.231208	1	0.000203247
FCER2:P06734:OID21133:v1:Neurology	FCER2	lipodystrophy_pPS	ALL	41924	-0.0123358	0.00480941	0.0103231	0.000153088	-0.0113183	0.0046881	0.0157718	0.000128953	rs2844606_A	-0.0104907	0.00480261	0.0289397	1	0.0442765
FCER2:P06734:OID21133:v1:Neurology	FCER2	T2D_PGS	DISC	27755	0.0158167	0.00584574	0.00682081	0.000258854	-0.0102956	0.00573565	0.0726632	0.000108264	rs9269771_T	0.0131924	0.00585178	0.0241774	1	0.0167415
FCER2:P06734:OID21133:v1:Neurology	FCER2	CKD_PGS	DISC	27755	0.0453452	0.00583041	7.66194e-15	0.0021347	0.0362405	0.00568817	1.90509e-10	0.00136209	rs2844606_A	0.0393729	0.00585301	1.76619e-11	2.25108e-10	6.82145e-14
FCER2:P06734:OID21133:v1:Neurology	FCER2	BMI_PGS	DISC	27755	0.0606608	0.00583361	2.80344e-25	0.00380951	-0.00371837	0.00594438	0.53163	1.31489e-05	rs2844606_A	0.0587755	0.00582582	6.81085e-24	8.23649e-21	4.70657e-24
FCER2:P06734:OID21133:v1:Neurology	FCER2	NASH_biomarker_GRS	DISC	27755	0.0251705	0.00583751	1.62449e-05	0.000657138	0.0252428	0.00568714	9.09029e-06	0.000661577	rs111338191_A	0.0226358	0.00584708	0.000108507	0.477276	0.000147307
FCER2:P06734:OID21133:v1:Neurology	FCER2	BMI_GWAS_signif	DISC	27755	0.0285041	0.00583781	1.05241e-06	0.000842482	0.00183702	0.00573262	0.748629	3.45082e-06	rs562240450_AC	0.0281578	0.00583346	1.39383e-06	0.0309198	2.26655e-05
FCER2:P06734:OID21133:v1:Neurology	FCER2	CKD_GWAS_signif	DISC	27755	0.0266618	0.00583422	4.90055e-06	0.000738085	0.0251309	0.0056828	9.80436e-06	0.000656725	rs4804774_G	0.0258078	0.00580022	8.64234e-06	0.143978	3.43623e-05
FCER2:P06734:OID21133:v1:Neurology	FCER2	CAD_GWAS_signif	DISC	27755	0.0118075	0.00583783	0.0431267	0.000144665	0.00938587	0.00568972	0.0990327	9.14376e-05	rs9488914_C	0.0113284	0.00582389	0.0517666	1	0.313938
FCER2:P06734:OID21133:v1:Neurology	FCER2	liver_lipid_pPS	DISC	27755	0.0169374	0.00583895	0.00372552	0.000297517	0.0156795	0.00568993	0.00586137	0.000255112	rs1260326_T	0.0327086	0.0141777	0.0210596	1	0.0105246
FCER2:P06734:OID21133:v1:Neurology	FCER2	beta_cell_pPS	DISC	27755	-0.0138323	0.00583897	0.0178449	0.000198449	-0.0111032	0.00569119	0.0510745	0.000127888	rs2277989_A	-0.0117413	0.00570151	0.0394724	1	0.202118
FCER2:P06734:OID21133:v1:Neurology	FCER2	T2D_PGS	REP	14169	0.02302	0.00847017	0.00658035	0.000502883	-0.00263112	0.00831132	0.751574	6.50342e-06	rs9269771_T	0.0210206	0.00848814	0.0132805	1	0.0189169
FCER2:P06734:OID21133:v1:Neurology	FCER2	CKD_PGS	REP	14169	0.0588788	0.0084656	3.67923e-12	0.00328386	0.0492321	0.00827049	2.69986e-09	0.00229372	rs2844606_A	0.0546091	0.00847673	1.21543e-10	1.08096e-07	5.32491e-11
FCER2:P06734:OID21133:v1:Neurology	FCER2	BMI_PGS	REP	14169	0.0485601	0.00846985	1.00515e-08	0.00223391	-0.0125237	0.00855021	0.143017	0.000139204	rs2844606_A	0.0468753	0.0084588	3.05086e-08	0.000295314	1.12715e-07
FCER2:P06734:OID21133:v1:Neurology	FCER2	BMI_GWAS_signif	REP	14169	0.0357335	0.0084766	2.50728e-05	0.00120901	0.00851476	0.00832728	0.306555	6.78437e-05	rs562240450_AC	0.0356274	0.00847247	2.62606e-05	0.736638	0.000657712
FCER2:P06734:OID21133:v1:Neurology	FCER2	CKD_GWAS_signif	REP	14169	0.0197427	0.0084691	0.01976	0.000370031	0.0191635	0.00825794	0.0203218	0.000349336	rs4804774_G	0.0195108	0.00843929	0.0207975	1	0.116811
FCER2:P06734:OID21133:v1:Neurology	FCER2	liver_lipid_pPS	REP	14169	0.0249234	0.00846395	0.00323847	0.000590296	0.0241172	0.00825651	0.00349477	0.000553349	rs1260326_T	-0.0206518	0.0196548	0.293404	1	0.0205944
FCER2:P06734:OID21133:v1:Neurology	FCER2	lipodystrophy_pPS	REP	14169	-0.0193052	0.00847605	0.0227641	0.000353242	-0.0215874	0.00827337	0.00908339	0.000441599	rs2844606_A	-0.0176733	0.0084643	0.0368179	1	0.0979223
FCER2:P06734:OID21133:v1:Neurology	FCER2	BMI_PGS	AMR	67	-0.528462	0.220272	0.0257959	0.0694667	-0.568196	0.234903	0.0257731	0.0774201	NA	NA	NA	NA	1	0.998745
FCER2:P06734:OID21133:v1:Neurology	FCER2	T2D_PGS	EUR	39169	0.0187007	0.00498425	0.000175718	0.000350825	-0.00819349	0.00489052	0.093867	6.64951e-05	NA	NA	NA	NA	1	0.000464681
FCER2:P06734:OID21133:v1:Neurology	FCER2	CKD_PGS	EUR	39169	0.0524074	0.00497462	6.45775e-26	0.0027591	0.0425903	0.00485302	1.76047e-18	0.0018211	NA	NA	NA	NA	1.89729e-21	6.65714e-25
FCER2:P06734:OID21133:v1:Neurology	FCER2	BMI_PGS	EUR	39169	0.0587053	0.00497742	4.73266e-32	0.00345571	-0.00566146	0.00506062	0.263262	2.96503e-05	NA	NA	NA	NA	1.39045e-27	8.13131e-31
FCER2:P06734:OID21133:v1:Neurology	FCER2	NASH_biomarker_GRS	EUR	39169	0.0170455	0.00497937	0.000619483	0.00029206	0.0165454	0.00485064	0.000647964	0.000275563	NA	NA	NA	NA	1	0.00358098
FCER2:P06734:OID21133:v1:Neurology	FCER2	BMI_GWAS_signif	EUR	39169	0.0306429	0.00498005	7.66978e-10	0.00094299	0.00329589	0.00488966	0.500281	1.07641e-05	NA	NA	NA	NA	2.25338e-05	1.96065e-08
FCER2:P06734:OID21133:v1:Neurology	FCER2	CKD_GWAS_signif	EUR	39169	0.0265065	0.004979	1.02262e-07	0.000706055	0.024807	0.00484973	3.15e-07	0.000619463	NA	NA	NA	NA	0.00300447	7.22228e-07
FCER2:P06734:OID21133:v1:Neurology	FCER2	obesity_pPS	EUR	39169	0.0115505	0.00498027	0.0203865	0.000134082	-0.00293729	0.00486282	0.545827	8.6438e-06	NA	NA	NA	NA	1	0.113224
FCER2:P06734:OID21133:v1:Neurology	FCER2	liver_lipid_pPS	EUR	39169	0.0208248	0.0049785	2.88372e-05	0.000436019	0.0195693	0.00485114	5.49496e-05	0.000385366	NA	NA	NA	NA	0.847237	0.000112815
FCER2:P06734:OID21133:v1:Neurology	FCER2	lipodystrophy_pPS	EUR	39169	-0.0124776	0.00498232	0.0122705	0.000156338	-0.011099	0.00485432	0.0222348	0.000123836	NA	NA	NA	NA	1	0.0466011
FCER2:P06734:OID21133:v1:Neurology	FCER2	BMI_PGS	EAS	210	0.153048	0.0635339	0.0171502	0.025219	0.118665	0.0651203	0.0703467	0.0141377	NA	NA	NA	NA	1	0.821965
FCER2:P06734:OID21133:v1:Neurology	FCER2	obesity_pPS	EAS	210	0.12941	0.0630582	0.0417971	0.0184831	0.133393	0.061851	0.0325718	0.0196385	NA	NA	NA	NA	1	0.958296
FCGR2A:P12318:OID20391:v1:Cardiometabolic	FCGR2A	T2D_PGS	ALL	41766	0.0253901	0.00473966	8.509e-08	0.000651983	0.013452	0.00474937	0.00462263	0.000180943	rs10800357_C	0.022389	0.00450732	6.81805e-07	0.00249994	3.04871e-07
FCGR2A:P12318:OID20391:v1:Cardiometabolic	FCGR2A	CKD_PGS	ALL	41766	0.0290833	0.00473789	8.40768e-10	0.000855909	0.0248385	0.0047207	1.43505e-07	0.000624127	rs7137828_C	0.028138	0.00473627	2.85593e-09	2.47018e-05	4.36427e-09
FCGR2A:P12318:OID20391:v1:Cardiometabolic	FCGR2A	BMI_PGS	ALL	41766	0.0279366	0.00474076	3.82488e-09	0.000788845	-0.00207219	0.00491098	0.673064	4.01646e-06	rs10800357_C	0.0260993	0.00450808	7.11231e-09	0.000112375	1.67224e-08
FCGR2A:P12318:OID20391:v1:Cardiometabolic	FCGR2A	NASH_biomarker_GRS	ALL	41766	-0.0210405	0.00473655	8.92904e-06	0.000448419	-0.0221931	0.00471381	2.50826e-06	0.000499789	rs6665610_G	-0.016756	0.00466484	0.000328547	0.262335	7.20701e-05
FCGR2A:P12318:OID20391:v1:Cardiometabolic	FCGR2A	CKD_GWAS_signif	ALL	41766	0.00932454	0.00473771	0.0490568	8.80602e-05	0.00878232	0.00471392	0.0624605	7.82966e-05	rs10800357_C	0.00780902	0.00450512	0.0830384	1	0.147976
FCGR2A:P12318:OID20391:v1:Cardiometabolic	FCGR2A	obesity_pPS	ALL	41766	0.0137966	0.00473781	0.00359285	0.000192754	0.00698409	0.004726	0.139469	4.92643e-05	rs10800357_C	0.0120025	0.00450527	0.00772266	1	0.0315098
FCGR2A:P12318:OID20391:v1:Cardiometabolic	FCGR2A	liver_lipid_pPS	ALL	41766	0.0151371	0.00473749	0.00139847	0.000232052	0.0149682	0.00471593	0.00150483	0.000227207	rs1260326_T	-0.0084048	0.0113115	0.457466	1	0.00361682
FCGR2A:P12318:OID20391:v1:Cardiometabolic	FCGR2A	T2D_PGS	DISC	27598	0.0205169	0.00579194	0.00039727	0.000446251	0.0083237	0.00580571	0.151667	7.25272e-05	rs10800357_C	0.0166641	0.00549593	0.00243103	1	0.00119957
FCGR2A:P12318:OID20391:v1:Cardiometabolic	FCGR2A	CKD_PGS	DISC	27598	0.0242423	0.00578256	2.76978e-05	0.000624931	0.0200571	0.00576117	0.000499506	0.0004275	rs7137828_C	0.0234636	0.00578032	4.93729e-05	0.813762	0.000122003
FCGR2A:P12318:OID20391:v1:Cardiometabolic	FCGR2A	BMI_PGS	DISC	27598	0.0278928	0.00579024	1.46353e-06	0.000824946	-0.00135322	0.00601851	0.822104	1.78388e-06	rs10800357_C	0.0260153	0.00549373	2.19664e-06	0.0429984	6.21365e-06
FCGR2A:P12318:OID20391:v1:Cardiometabolic	FCGR2A	NASH_biomarker_GRS	DISC	27598	-0.0241586	0.00578443	2.96967e-05	0.00062022	-0.0246193	0.00575772	1.91032e-05	0.00064472	rs6665610_G	-0.0195435	0.00568976	0.000593751	0.87249	0.000261983
FCGR2A:P12318:OID20391:v1:Cardiometabolic	FCGR2A	CKD_GWAS_signif	DISC	27598	0.0129091	0.00578304	0.025608	0.000177255	0.0123477	0.00575484	0.0319113	0.000162423	rs10800357_C	0.0109039	0.00548694	0.0469057	1	0.0859844
FCGR2A:P12318:OID20391:v1:Cardiometabolic	FCGR2A	liver_lipid_pPS	DISC	27598	0.0148438	0.00578601	0.010309	0.000234115	0.0144687	0.00576027	0.0120173	0.000222578	rs1260326_T	-0.0129537	0.0140245	0.355677	1	0.0250742
FCGR2A:P12318:OID20391:v1:Cardiometabolic	FCGR2A	T2D_PGS	REP	14168	0.0356964	0.00825912	1.55638e-05	0.00119297	0.0245133	0.0082696	0.0030392	0.000557249	rs10800357_C	0.0344098	0.00788478	1.28564e-05	0.457264	7.58315e-05
FCGR2A:P12318:OID20391:v1:Cardiometabolic	FCGR2A	CKD_PGS	REP	14168	0.0386597	0.0082677	2.95251e-06	0.00139604	0.0343086	0.00823873	3.14175e-05	0.0010991	rs7137828_C	0.0373279	0.00826602	6.35812e-06	0.0867446	2.07523e-05
FCGR2A:P12318:OID20391:v1:Cardiometabolic	FCGR2A	BMI_PGS	REP	14168	0.0292205	0.00826724	0.000409863	0.000798166	-0.0020303	0.00851169	0.811473	3.61056e-06	rs10800357_C	0.0274519	0.00789281	0.000506519	1	0.00193287
FCGR2A:P12318:OID20391:v1:Cardiometabolic	FCGR2A	obesity_pPS	REP	14168	0.0230212	0.00825603	0.00530391	0.00049693	0.0169453	0.00823083	0.0395357	0.000268886	rs10800357_C	0.0243324	0.00788144	0.00202377	1	0.0933108
FCGR2A:P12318:OID20391:v1:Cardiometabolic	FCGR2A	beta_cell_pPS	REP	14168	0.0178603	0.00826796	0.0307754	0.000298305	0.0182013	0.00822277	0.0268779	0.000310816	rs782819119_AAGAAGGGAAATTAATAAATATT	0.0132601	0.00834185	0.111952	1	0.34024
FCGR2A:P12318:OID20391:v1:Cardiometabolic	FCGR2A	lipodystrophy_pPS	REP	14168	0.0164875	0.00826863	0.0461734	0.00025418	0.016085	0.00823367	0.0507729	0.000242116	rs10800357_C	0.0143749	0.00789427	0.06864	1	0.151912
FCGR2A:P12318:OID20391:v1:Cardiometabolic	FCGR2A	beta_cell_pPS	AFR	1109	0.0553033	0.0267138	0.0386748	0.00362028	0.0535486	0.0267823	0.0458245	0.00341336	NA	NA	NA	NA	1	0.281548
FCGR2A:P12318:OID20391:v1:Cardiometabolic	FCGR2A	lipodystrophy_pPS	AFR	1109	0.0731199	0.0267231	0.00631945	0.00630522	0.0746644	0.0269588	0.0057127	0.00652658	NA	NA	NA	NA	1	0.421967
FCGR2A:P12318:OID20391:v1:Cardiometabolic	FCGR2A	T2D_PGS	EUR	39014	0.0243274	0.00491204	7.35288e-07	0.000613956	0.0121187	0.00492338	0.0138418	0.00015044	NA	NA	NA	NA	0.0216028	2.48023e-06
FCGR2A:P12318:OID20391:v1:Cardiometabolic	FCGR2A	CKD_PGS	EUR	39014	0.0302731	0.00490827	6.99394e-10	0.000951862	0.0258277	0.00488931	1.28131e-07	0.000692485	NA	NA	NA	NA	2.05482e-05	3.61764e-09
FCGR2A:P12318:OID20391:v1:Cardiometabolic	FCGR2A	BMI_PGS	EUR	39014	0.0299609	0.00491273	1.07988e-09	0.00093066	-0.000189133	0.00509583	0.970393	3.42098e-08	NA	NA	NA	NA	3.1727e-05	5.03603e-09
FCGR2A:P12318:OID20391:v1:Cardiometabolic	FCGR2A	NASH_biomarker_GRS	EUR	39014	-0.0237433	0.00490753	1.31565e-06	0.000585917	-0.0247444	0.00488346	4.06015e-07	0.000637175	NA	NA	NA	NA	0.0386537	1.20417e-05
FCGR2A:P12318:OID20391:v1:Cardiometabolic	FCGR2A	obesity_pPS	EUR	39014	0.0148645	0.00490916	0.00246417	0.000229574	0.00803761	0.0048967	0.100716	6.69057e-05	NA	NA	NA	NA	1	0.025428
FCGR2A:P12318:OID20391:v1:Cardiometabolic	FCGR2A	liver_lipid_pPS	EUR	39014	0.0158762	0.00490763	0.00121743	0.000262044	0.015719	0.00488481	0.00129223	0.00025709	NA	NA	NA	NA	1	0.00315693
FCGR2B:P31994:OID21215:v1:Oncology	FCGR2B	T2D_PGS	ALL	40957	0.0211228	0.00489902	1.62422e-05	0.000447445	0.010786	0.00492104	0.0283991	0.000115157	rs1801274_A	0.0191936	0.00465658	3.76638e-05	0.477195	4.76242e-05
FCGR2B:P31994:OID21215:v1:Oncology	FCGR2B	BMI_PGS	ALL	40957	0.0106331	0.00490065	0.0300326	0.000113348	-0.0155912	0.00508713	0.00217936	0.000225139	rs612169_A	0.0100273	0.00486356	0.0392406	1	0.059902
FCGR2B:P31994:OID21215:v1:Oncology	FCGR2B	NASH_biomarker_GRS	ALL	40957	0.0117326	0.00489519	0.0165455	0.000138304	0.0113742	0.00488431	0.019879	0.000129991	rs144126567_C	0.00434701	0.00484608	0.369716	1	0.0650746
FCGR2B:P31994:OID21215:v1:Oncology	FCGR2B	BMI_GWAS_signif	ALL	40957	0.0110491	0.00489829	0.0240938	0.000122508	8.88099e-05	0.00492354	0.985609	7.80019e-09	rs1801274_A	0.00877656	0.00465592	0.0594323	1	0.0853892
FCGR2B:P31994:OID21215:v1:Oncology	FCGR2B	proinsulin_pPS	ALL	40957	0.0112416	0.00489544	0.0216616	0.00012696	0.0125721	0.00488563	0.0100775	0.000158723	rs10917688_C	0.0101398	0.00483136	0.0358454	1	0.697824
FCGR2B:P31994:OID21215:v1:Oncology	FCGR2B	beta_cell_pPS	ALL	40957	-0.0147152	0.0048953	0.00264874	0.000217536	-0.0139385	0.00488554	0.00433285	0.000195101	rs612169_A	0.000795922	0.00489849	0.870926	1	0.0393004
FCGR2B:P31994:OID21215:v1:Oncology	FCGR2B	lipodystrophy_pPS	ALL	40957	0.0154319	0.00489808	0.00163048	0.000238965	0.0160393	0.00488898	0.00103633	0.000257963	rs7552498_C	0.0149625	0.00488107	0.00217514	1	0.00971674
FCGR2B:P31994:OID21215:v1:Oncology	FCGR2B	T2D_PGS	DISC	27119	0.0167617	0.00599221	0.00515757	0.000285292	0.00668884	0.00601742	0.266329	4.4822e-05	rs1801274_A	0.0145817	0.00566981	0.0101219	1	0.0129957
FCGR2B:P31994:OID21215:v1:Oncology	FCGR2B	BMI_PGS	DISC	27119	0.0138431	0.00598966	0.0208314	0.000194772	-0.0122319	0.00623376	0.0497495	0.000139654	rs612169_A	0.0126602	0.00594107	0.0331014	1	0.0486508
FCGR2B:P31994:OID21215:v1:Oncology	FCGR2B	NASH_biomarker_GRS	DISC	27119	0.0166513	0.00598391	0.00539483	0.000282329	0.0163308	0.00596793	0.00621502	0.000271568	rs144126567_C	0.00941538	0.00591804	0.11163	1	0.027807
FCGR2B:P31994:OID21215:v1:Oncology	FCGR2B	BMI_GWAS_signif	DISC	27119	0.0152961	0.0059855	0.0106084	0.000238125	0.00471298	0.00601502	0.43332	2.22709e-05	rs1801274_A	0.0138499	0.00566332	0.0144699	1	0.0557232
FCGR2B:P31994:OID21215:v1:Oncology	FCGR2B	beta_cell_pPS	DISC	27119	-0.0168178	0.00598429	0.00495279	0.000287963	-0.0159159	0.00597101	0.00769139	0.000257681	rs612169_A	-0.0015006	0.00598092	0.801896	1	0.0902048
FCGR2B:P31994:OID21215:v1:Oncology	FCGR2B	lipodystrophy_pPS	DISC	27119	0.0122409	0.00598729	0.0409153	0.000152424	0.0136635	0.00597212	0.0221523	0.000189851	rs7552498_C	0.0119434	0.00596921	0.0454204	1	0.172714
FCGR2B:P31994:OID21215:v1:Oncology	FCGR2B	T2D_PGS	REP	13838	0.0282477	0.00853312	0.000934146	0.000777036	0.0174382	0.00857668	0.0420505	0.000292518	rs1801274_A	0.0266545	0.00817662	0.00111746	1	0.00327118
FCGR2B:P31994:OID21215:v1:Oncology	FCGR2B	proinsulin_pPS	REP	13838	0.0191879	0.00853104	0.0245166	0.00035886	0.0210364	0.00851791	0.0135358	0.000431523	rs10917688_C	0.0164257	0.00843159	0.0514213	1	0.998325
FCGR2B:P31994:OID21215:v1:Oncology	FCGR2B	lipodystrophy_pPS	REP	13838	0.0207847	0.00854	0.0149538	0.000420164	0.0197675	0.00853732	0.0206045	0.000379323	rs7552498_C	0.0198868	0.00850259	0.019354	1	0.0768083
FCGR2B:P31994:OID21215:v1:Oncology	FCGR2B	T2D_PGS	EUR	38255	0.0200953	0.00505372	7.01121e-05	0.000408339	0.00974667	0.00507718	0.0549031	9.47288e-05	NA	NA	NA	NA	1	0.000195066
FCGR2B:P31994:OID21215:v1:Oncology	FCGR2B	BMI_PGS	EUR	38255	0.0113313	0.00505504	0.0249941	0.000129803	-0.0151841	0.00525312	0.00384867	0.000214735	NA	NA	NA	NA	1	0.0521539
FCGR2B:P31994:OID21215:v1:Oncology	FCGR2B	NASH_biomarker_GRS	EUR	38255	0.0114075	0.00504873	0.0238598	0.000131883	0.0109508	0.00503654	0.029691	0.000121515	NA	NA	NA	NA	1	0.0858019
FCGR2B:P31994:OID21215:v1:Oncology	FCGR2B	BMI_GWAS_signif	EUR	38255	0.0112846	0.005051	0.0254798	0.000128943	0.000102273	0.00507732	0.983929	1.04307e-08	NA	NA	NA	NA	1	0.0921916
FCGR2B:P31994:OID21215:v1:Oncology	FCGR2B	proinsulin_pPS	EUR	38255	0.0125391	0.00504852	0.0130065	0.000159354	0.0137824	0.00503739	0.00622138	0.000192404	NA	NA	NA	NA	1	0.763198
FCGR2B:P31994:OID21215:v1:Oncology	FCGR2B	beta_cell_pPS	EUR	38255	-0.0168071	0.00504828	0.000871562	0.000286289	-0.0160931	0.00503733	0.00140059	0.000262312	NA	NA	NA	NA	1	0.0182702
FCGR2B:P31994:OID21215:v1:Oncology	FCGR2B	lipodystrophy_pPS	EUR	38255	0.0138534	0.00505147	0.0061011	0.000194279	0.0147277	0.00503988	0.00347733	0.000219477	NA	NA	NA	NA	1	0.0278339
FCGR3B:O75015:OID20387:v1:Cardiometabolic	FCGR3B	CKD_PGS	ALL	41971	0.0191588	0.0048148	6.92789e-05	0.000365118	0.0164502	0.00481982	0.000643043	0.000268726	rs28371261_G	0.0176864	0.00481642	0.000240862	1	0.000240593
FCGR3B:O75015:OID20387:v1:Cardiometabolic	FCGR3B	BMI_PGS	ALL	41971	0.0209058	0.00481752	1.43116e-05	0.000434219	0.00427399	0.00501275	0.393873	1.67747e-05	rs149533534_A	0.0194872	0.00478282	4.62151e-05	0.420474	4.70856e-05
FCGR3B:O75015:OID20387:v1:Cardiometabolic	FCGR3B	NASH_biomarker_GRS	ALL	41971	0.0201909	0.00481242	2.72725e-05	0.000405901	0.0202627	0.0048119	2.54826e-05	0.000409002	rs34612244_C	0.00932317	0.00437824	0.0332242	0.801265	0.000202852
FCGR3B:O75015:OID20387:v1:Cardiometabolic	FCGR3B	T2D_GWAS_signif	ALL	41971	-0.0127748	0.00481374	0.0079619	0.000162436	-0.0133133	0.00481521	0.00569742	0.000176365	rs533276421_G	-0.0110929	0.00475542	0.01967	1	0.0450714
FCGR3B:O75015:OID20387:v1:Cardiometabolic	FCGR3B	proinsulin_pPS	ALL	41971	-0.00979513	0.00481296	0.0418412	9.55368e-05	-0.009319	0.00481321	0.0528583	8.64928e-05	rs10800573_A	-0.00919879	0.00480045	0.0553421	1	0.758048
FCGR3B:O75015:OID20387:v1:Cardiometabolic	FCGR3B	CKD_PGS	DISC	27770	0.0211059	0.00588427	0.000335303	0.000451815	0.0186785	0.00588748	0.00151259	0.000353251	rs28371261_G	0.0196675	0.00588629	0.000835167	1	0.00128942
FCGR3B:O75015:OID20387:v1:Cardiometabolic	FCGR3B	BMI_PGS	DISC	27770	0.0219899	0.00589265	0.000190534	0.000489044	0.00530526	0.00614988	0.388331	2.61269e-05	rs149533534_A	0.0203033	0.0058444	0.000513594	1	0.000626864
FCGR3B:O75015:OID20387:v1:Cardiometabolic	FCGR3B	NASH_biomarker_GRS	DISC	27770	0.0266412	0.00588553	6.02037e-06	0.000719374	0.0268979	0.00588298	4.84808e-06	0.000733387	rs34612244_C	0.0151275	0.00532498	0.00450253	0.176879	6.01628e-05
FCGR3B:O75015:OID20387:v1:Cardiometabolic	FCGR3B	T2D_GWAS_signif	DISC	27770	-0.0130313	0.00588849	0.026905	0.000172041	-0.0132186	0.00588843	0.0247857	0.000176894	rs533276421_G	-0.0123435	0.00580805	0.0335755	1	0.147434
FCGR3B:O75015:OID20387:v1:Cardiometabolic	FCGR3B	BMI_PGS	REP	14201	0.0183641	0.00838161	0.028468	0.000322463	0.00207229	0.00867546	0.811211	3.8426e-06	rs149533534_A	0.0174783	0.00833655	0.0360482	1	0.0716701
FCGR3B:O75015:OID20387:v1:Cardiometabolic	FCGR3B	CKD_PGS	EUR	39213	0.0195662	0.00495653	7.90906e-05	0.000386563	0.0168701	0.00496016	0.000671751	0.000286825	NA	NA	NA	NA	1	0.000269569
FCGR3B:O75015:OID20387:v1:Cardiometabolic	FCGR3B	BMI_PGS	EUR	39213	0.0207628	0.00496099	2.85519e-05	0.000434487	0.00365178	0.0051681	0.47982	1.23834e-05	NA	NA	NA	NA	0.838855	9.27936e-05
FCGR3B:O75015:OID20387:v1:Cardiometabolic	FCGR3B	NASH_biomarker_GRS	EUR	39213	0.0214523	0.00495482	1.49762e-05	0.000464965	0.0215332	0.00495341	1.38275e-05	0.000468484	NA	NA	NA	NA	0.44	0.000114286
FCGR3B:O75015:OID20387:v1:Cardiometabolic	FCGR3B	T2D_GWAS_signif	EUR	39213	-0.0140955	0.00495578	0.00445393	0.000200716	-0.0145647	0.00495639	0.00329915	0.00021413	NA	NA	NA	NA	1	0.0292091
FCGR3B:O75015:OID20387:v1:Cardiometabolic	FCGR3B	beta_cell_pPS	SAS	812	0.0763697	0.0370226	0.0394724	0.00503311	0.0801498	0.0371973	0.0315035	0.00553293	NA	NA	NA	NA	1	0.92131
FCN1:O00602:OID30690:v1:Inflammation_II	FCN1	T2D_PGS	ALL	42240	0.0385785	0.00473155	3.63324e-16	0.00149616	0.0174827	0.0046839	0.000189835	0.000303535	rs9271593_C	0.0362998	0.00473683	1.8505e-14	1.06744e-11	2.24253e-15
FCN1:O00602:OID30690:v1:Inflammation_II	FCN1	CAD_PGS	ALL	42240	0.0209126	0.00473656	1.01187e-05	0.000439207	0.0160913	0.00465645	0.000549426	0.000260195	rs150625869_A	0.0196311	0.00466045	2.53341e-05	0.297289	9.43773e-05
FCN1:O00602:OID30690:v1:Inflammation_II	FCN1	BMI_PGS	ALL	42240	0.0302051	0.00473431	1.78882e-10	0.000916651	-0.0232213	0.00484288	1.63288e-06	0.000500818	rs1922991_T	0.0296272	0.00473354	3.91172e-10	5.25554e-06	8.65823e-10
FCN1:O00602:OID30690:v1:Inflammation_II	FCN1	BMI_GWAS_signif	ALL	42240	0.0132322	0.00473384	0.0051885	0.00017609	-0.00909895	0.00468643	0.0521979	8.21509e-05	rs13084325_A	0.0128393	0.0047263	0.00659897	1	0.023688
FCN1:O00602:OID30690:v1:Inflammation_II	FCN1	T2D_GWAS_signif	ALL	42240	0.0110235	0.0047318	0.019829	0.000122322	0.0110331	0.00465267	0.0177281	0.000122541	rs9271593_C	0.00717553	0.00475128	0.130992	1	0.0923257
FCN1:O00602:OID30690:v1:Inflammation_II	FCN1	liver_lipid_pPS	ALL	42240	-0.0250317	0.00473036	1.21785e-07	0.000630784	-0.0260676	0.0046502	2.08733e-08	0.000684361	rs1260326_T	0.012293	0.0112842	0.275985	0.00357804	9.34215e-07
FCN1:O00602:OID30690:v1:Inflammation_II	FCN1	lipodystrophy_pPS	ALL	42240	0.0107273	0.00473363	0.023445	0.000115749	0.0119957	0.00465428	0.00995949	0.000144754	rs10776920_C	0.00914345	0.00462422	0.0480146	1	0.08431
FCN1:O00602:OID30690:v1:Inflammation_II	FCN1	T2D_PGS	DISC	27949	0.030795	0.00577829	9.92839e-08	0.00100153	0.00978126	0.00571582	0.0870439	9.97594e-05	rs9271593_C	0.0283182	0.00578544	9.89899e-07	0.00291696	4.62276e-07
FCN1:O00602:OID30690:v1:Inflammation_II	FCN1	CAD_PGS	DISC	27949	0.014715	0.00577826	0.0108825	0.000228862	0.0107172	0.00567525	0.0589823	0.000121479	rs150625869_A	0.0141149	0.00567471	0.0128761	1	0.0472271
FCN1:O00602:OID30690:v1:Inflammation_II	FCN1	BMI_PGS	DISC	27949	0.0317635	0.00577632	3.85485e-08	0.00106618	-0.023611	0.00592344	6.73576e-05	0.000541005	rs1922991_T	0.0308139	0.00577553	9.61597e-08	0.00113256	1.92611e-07
FCN1:O00602:OID30690:v1:Inflammation_II	FCN1	BMI_GWAS_signif	DISC	27949	0.0148718	0.00577392	0.0100094	0.000234113	-0.00781992	0.00571303	0.171077	6.38277e-05	rs13084325_A	0.0142758	0.00576587	0.0132955	1	0.0534683
FCN1:O00602:OID30690:v1:Inflammation_II	FCN1	liver_lipid_pPS	DISC	27949	-0.0264843	0.0057712	4.47207e-06	0.000742785	-0.027588	0.00566849	1.13975e-06	0.000806314	rs1260326_T	0.0100951	0.0139671	0.469823	0.131389	3.6096e-05
FCN1:O00602:OID30690:v1:Inflammation_II	FCN1	proinsulin_pPS	DISC	27949	-0.0188551	0.00577221	0.00109005	0.00037649	-0.0157733	0.00567161	0.0054213	0.000263437	rs150625869_A	-0.0173608	0.00566902	0.00219786	1	0.640513
FCN1:O00602:OID30690:v1:Inflammation_II	FCN1	T2D_PGS	REP	14291	0.0528901	0.00825544	1.53389e-10	0.00258281	0.0319977	0.00818611	9.3199e-05	0.000934528	rs9271593_C	0.050972	0.00826293	7.06919e-10	4.50657e-06	1.57573e-09
FCN1:O00602:OID30690:v1:Inflammation_II	FCN1	CAD_PGS	REP	14291	0.0326669	0.00827391	7.91269e-05	0.000982638	0.0265488	0.00815188	0.00112954	0.000648976	rs150625869_A	0.0300611	0.00816999	0.000234598	1	0.00237219
FCN1:O00602:OID30690:v1:Inflammation_II	FCN1	BMI_PGS	REP	14291	0.0270296	0.00826997	0.0010841	0.000673632	-0.022297	0.00842525	0.00814322	0.00042864	rs1922991_T	0.0269259	0.00826917	0.00113186	1	0.00453072
FCN1:O00602:OID30690:v1:Inflammation_II	FCN1	T2D_GWAS_signif	REP	14291	0.0215249	0.00825904	0.00916439	0.000428439	0.0199811	0.00813687	0.0140758	0.00036908	rs9271593_C	0.0181653	0.00828982	0.0284475	1	0.101222
FCN1:O00602:OID30690:v1:Inflammation_II	FCN1	liver_lipid_pPS	REP	14291	-0.0221272	0.00826075	0.00740165	0.000452555	-0.0229518	0.00813768	0.00480248	0.000486822	rs1260326_T	0.0157743	0.019157	0.410282	1	0.0391116
FCN1:O00602:OID30690:v1:Inflammation_II	FCN1	T2D_GWAS_signif	AFR	1117	0.0571863	0.0270667	0.0348511	0.00368883	0.0567572	0.0270581	0.036179	0.00365131	NA	NA	NA	NA	1	0.977714
FCN1:O00602:OID30690:v1:Inflammation_II	FCN1	T2D_PGS	EUR	39457	0.038094	0.00490653	8.4316e-15	0.00150505	0.0160989	0.00485498	0.00091411	0.000265257	NA	NA	NA	NA	2.4772e-10	4.95441e-14
FCN1:O00602:OID30690:v1:Inflammation_II	FCN1	CAD_PGS	EUR	39457	0.0204736	0.00491021	3.05789e-05	0.000434559	0.0155278	0.004823	0.00128507	0.000250057	NA	NA	NA	NA	0.898407	0.000267383
FCN1:O00602:OID30690:v1:Inflammation_II	FCN1	BMI_PGS	EUR	39457	0.0306679	0.00490906	4.22125e-10	0.000974975	-0.0246595	0.00502362	9.20447e-07	0.000581082	NA	NA	NA	NA	1.2402e-05	2.03646e-09
FCN1:O00602:OID30690:v1:Inflammation_II	FCN1	BMI_GWAS_signif	EUR	39457	0.0130048	0.004907	0.00804622	0.000175611	-0.0102338	0.00485476	0.0350385	0.000107215	NA	NA	NA	NA	1	0.035442
FCN1:O00602:OID30690:v1:Inflammation_II	FCN1	liver_lipid_pPS	EUR	39457	-0.0272288	0.00490282	2.81485e-08	0.000770685	-0.0283439	0.0048156	3.99244e-09	0.000835224	NA	NA	NA	NA	0.000827004	2.43954e-07
FCN1:O00602:OID30690:v1:Inflammation_II	FCN1	proinsulin_pPS	EUR	39457	-0.010677	0.00490475	0.0294954	0.000118486	-0.00825832	0.00481748	0.0864922	7.09056e-05	NA	NA	NA	NA	1	0.763198
FCN1:O00602:OID30690:v1:Inflammation_II	FCN1	lipodystrophy_pPS	EUR	39457	0.00997122	0.00490757	0.0421801	0.000103222	0.0110744	0.00482008	0.0215921	0.000127363	NA	NA	NA	NA	1	0.120638
FCN1:O00602:OID30690:v1:Inflammation_II	FCN1	CAD_PGS	SAS	811	0.0943072	0.03563	0.00829331	0.00838504	0.0887573	0.0356445	0.0129899	0.00736824	NA	NA	NA	NA	1	0.998464
FCN1:O00602:OID30690:v1:Inflammation_II	FCN1	CKD_PGS	SAS	811	-0.0907113	0.0360661	0.0121043	0.00757808	-0.0989193	0.0362183	0.00646056	0.00884943	NA	NA	NA	NA	1	0.999777
FCN2:Q15485:OID20382:v1:Cardiometabolic	FCN2	T2D_PGS	ALL	41760	0.027131	0.00483125	1.96986e-08	0.000738451	0.00780462	0.00480087	0.104028	6.03556e-05	rs76267164_G	0.0256854	0.00475704	6.72151e-08	0.000578746	7.37256e-08
FCN2:Q15485:OID20382:v1:Cardiometabolic	FCN2	CAD_PGS	ALL	41760	0.0238804	0.00483403	7.83944e-07	0.000571547	0.019458	0.00477146	4.5511e-05	0.000379664	rs11103551_T	0.0224023	0.00478289	2.82438e-06	0.0230323	8.99699e-06
FCN2:Q15485:OID20382:v1:Cardiometabolic	FCN2	BMI_PGS	ALL	41760	0.0237789	0.00483309	8.68665e-07	0.000566917	-0.0248283	0.00496252	5.6628e-07	0.000571358	rs11386832_T	0.0228394	0.00481533	2.11215e-06	0.0255214	3.19017e-06
FCN2:Q15485:OID20382:v1:Cardiometabolic	FCN2	NASH_biomarker_GRS	ALL	41760	-0.0196843	0.0048283	4.57328e-05	0.000389329	-0.0195109	0.00476457	4.22982e-05	0.000382835	rs174533_G	-0.0161307	0.00485916	0.000902108	1	0.000330943
FCN2:Q15485:OID20382:v1:Cardiometabolic	FCN2	liver_lipid_pPS	ALL	41760	-0.023819	0.00482827	8.11882e-07	0.000569967	-0.0246981	0.00476557	2.19832e-07	0.00061305	rs1260326_T	-0.00983572	0.0115252	0.393439	0.0238531	5.16301e-06
FCN2:Q15485:OID20382:v1:Cardiometabolic	FCN2	beta_cell_pPS	ALL	41760	-0.0100567	0.00482911	0.0373008	0.000101619	-0.00836162	0.00476603	0.0793657	7.02938e-05	rs57136797_A	-0.00840323	0.00441093	0.0567751	1	0.268602
FCN2:Q15485:OID20382:v1:Cardiometabolic	FCN2	lipodystrophy_pPS	ALL	41760	0.0155784	0.00483158	0.00126381	0.000243556	0.0165042	0.00476939	0.000539825	0.000273413	rs76267164_G	0.0141238	0.00475732	0.00299085	1	0.00795093
FCN2:Q15485:OID20382:v1:Cardiometabolic	FCN2	T2D_PGS	DISC	27603	0.0249016	0.00590937	2.51768e-05	0.000632238	0.00488388	0.00586355	0.404896	2.40145e-05	rs76267164_G	0.023126	0.00580942	6.88682e-05	0.739695	8.84802e-05
FCN2:Q15485:OID20382:v1:Cardiometabolic	FCN2	CAD_PGS	DISC	27603	0.0299226	0.00590701	4.09731e-07	0.000913367	0.026275	0.00582034	6.3776e-06	0.000704926	rs11103551_T	0.0286699	0.00584823	9.52448e-07	0.0120379	8.59849e-06
FCN2:Q15485:OID20382:v1:Cardiometabolic	FCN2	BMI_PGS	DISC	27603	0.0217287	0.00590885	0.000236146	0.000481544	-0.0306012	0.00607557	4.76469e-07	0.00087736	rs11386832_T	0.0202806	0.00588465	0.000569066	1	0.00076578
FCN2:Q15485:OID20382:v1:Cardiometabolic	FCN2	NASH_biomarker_GRS	DISC	27603	-0.0166975	0.0059029	0.00467728	0.000284991	-0.0166654	0.00581533	0.00416321	0.000284202	rs174533_G	-0.0136596	0.005938	0.0214346	1	0.0244118
FCN2:Q15485:OID20382:v1:Cardiometabolic	FCN2	liver_lipid_pPS	DISC	27603	-0.0246788	0.00590254	2.91059e-05	0.000622419	-0.0257127	0.00581579	9.85371e-06	0.000676152	rs1260326_T	-0.00957642	0.0142915	0.502814	0.855131	0.000170345
FCN2:Q15485:OID20382:v1:Cardiometabolic	FCN2	lipodystrophy_pPS	DISC	27603	0.0142516	0.00590635	0.0158316	0.000207388	0.0165531	0.00581921	0.00445049	0.000280014	rs76267164_G	0.0120583	0.00580656	0.0378409	1	0.0850331
FCN2:Q15485:OID20382:v1:Cardiometabolic	FCN2	T2D_PGS	REP	14157	0.0317857	0.00840758	0.000157096	0.000979859	0.013927	0.00837827	0.0964797	0.00018586	rs76267164_G	0.0310591	0.00830274	0.000184144	1	0.000634867
FCN2:Q15485:OID20382:v1:Cardiometabolic	FCN2	BMI_PGS	REP	14157	0.0271125	0.00841579	0.00127758	0.000711723	-0.0147051	0.00862123	0.0880901	0.00019569	rs11386832_T	0.0270517	0.00839133	0.00126801	1	0.00523504
FCN2:Q15485:OID20382:v1:Cardiometabolic	FCN2	NASH_biomarker_GRS	REP	14157	-0.026308	0.00841476	0.00177315	0.000670305	-0.0258214	0.0083311	0.00194298	0.000645835	rs174533_G	-0.021677	0.00847627	0.0105568	1	0.0207551
FCN2:Q15485:OID20382:v1:Cardiometabolic	FCN2	liver_lipid_pPS	REP	14157	-0.0221828	0.0084052	0.00832	0.000477753	-0.0226677	0.00832462	0.00647779	0.000498564	rs1260326_T	-0.0113142	0.0195107	0.561992	1	0.0422179
FCN2:Q15485:OID20382:v1:Cardiometabolic	FCN2	lipodystrophy_pPS	REP	14157	0.0175968	0.00841679	0.0365751	0.000299861	0.0160051	0.00834092	0.0550224	0.000247649	rs76267164_G	0.0177178	0.00831161	0.0330489	1	0.130805
FCN2:Q15485:OID20382:v1:Cardiometabolic	FCN2	CAD_GWAS_signif	AFR	1102	0.0825522	0.033087	0.0127484	0.00548804	0.0828121	0.0328575	0.0118739	0.00553451	NA	NA	NA	NA	1	0.99549
FCN2:Q15485:OID20382:v1:Cardiometabolic	FCN2	T2D_PGS	EUR	39017	0.0291748	0.00498084	4.73902e-09	0.000863401	0.00942665	0.00494879	0.0568084	8.89638e-05	NA	NA	NA	NA	0.000139232	1.90208e-08
FCN2:Q15485:OID20382:v1:Cardiometabolic	FCN2	CAD_PGS	EUR	39017	0.023672	0.00498285	2.03438e-06	0.000568128	0.0191544	0.00491559	9.76887e-05	0.000372181	NA	NA	NA	NA	0.0597702	2.23859e-05
FCN2:Q15485:OID20382:v1:Cardiometabolic	FCN2	BMI_PGS	EUR	39017	0.0252029	0.00498275	4.25526e-07	0.000643963	-0.0244949	0.00512054	1.72765e-06	0.000560792	NA	NA	NA	NA	0.012502	1.62786e-06
FCN2:Q15485:OID20382:v1:Cardiometabolic	FCN2	NASH_biomarker_GRS	EUR	39017	-0.0189815	0.00497724	0.000137131	0.00036619	-0.018848	0.00490877	0.000123405	0.000361373	NA	NA	NA	NA	1	0.000909459
FCN2:Q15485:OID20382:v1:Cardiometabolic	FCN2	liver_lipid_pPS	EUR	39017	-0.0246127	0.00497598	7.59471e-07	0.000615848	-0.025348	0.00490864	2.42984e-07	0.000653436	NA	NA	NA	NA	0.0223133	4.70744e-06
FCN2:Q15485:OID20382:v1:Cardiometabolic	FCN2	lipodystrophy_pPS	EUR	39017	0.0145119	0.00498037	0.00357227	0.000213805	0.0157597	0.00491247	0.00133723	0.000252301	NA	NA	NA	NA	1	0.0178796
FCN2:Q15485:OID20382:v1:Cardiometabolic	FCN2	T2D_GWAS_signif	EAS	204	-0.202538	0.0804923	0.0128993	0.0302578	-0.16244	0.082604	0.0511003	0.0183138	NA	NA	NA	NA	1	0.992462
FCN2:Q15485:OID20382:v1:Cardiometabolic	FCN2	CAD_PGS	SAS	808	0.0845025	0.0352778	0.0168471	0.00691939	0.0830295	0.0356735	0.0202079	0.00661444	NA	NA	NA	NA	1	0.998464
FCN2:Q15485:OID20382:v1:Cardiometabolic	FCN2	lipodystrophy_pPS	SAS	808	0.0893911	0.0352804	0.0114864	0.00773507	0.0931945	0.035765	0.00935156	0.00827531	NA	NA	NA	NA	1	0.695077
FCRL1:Q96LA6:OID20172:v1:Cardiometabolic	FCRL1	T2D_PGS	ALL	41946	0.0246042	0.00476048	2.37158e-07	0.000610066	0.0067704	0.00473591	0.152843	4.5635e-05	rs1260326_T	0.0232258	0.00476953	1.12222e-06	0.0069677	8.21662e-07
FCRL1:Q96LA6:OID20172:v1:Cardiometabolic	FCRL1	CAD_PGS	ALL	41946	0.0125252	0.00476377	0.00856032	0.000157954	0.00827952	0.00470784	0.0786413	6.9061e-05	rs35222145_T	0.0116079	0.00475598	0.0146634	1	0.0320794
FCRL1:Q96LA6:OID20172:v1:Cardiometabolic	FCRL1	CKD_PGS	ALL	41946	0.0276217	0.00475844	6.49087e-09	0.000769417	0.0214299	0.00470781	5.32896e-06	0.000462472	rs9280782_C	0.0228987	0.00479398	1.78921e-06	0.000190702	3.21047e-08
FCRL1:Q96LA6:OID20172:v1:Cardiometabolic	FCRL1	BMI_PGS	ALL	41946	0.0406817	0.00475889	1.28764e-17	0.00166712	-0.00401891	0.0048971	0.411838	1.50393e-05	rs9280782_C	0.0397495	0.00475646	6.63167e-17	3.78307e-13	9.52915e-17
FCRL1:Q96LA6:OID20172:v1:Cardiometabolic	FCRL1	NASH_biomarker_GRS	ALL	41946	0.0335406	0.004755	1.76862e-12	0.00113569	0.0332458	0.00469824	1.50469e-12	0.00111681	rs112824187_G	0.0329169	0.00474689	4.13767e-12	5.1962e-08	2.90291e-11
FCRL1:Q96LA6:OID20172:v1:Cardiometabolic	FCRL1	BMI_GWAS_signif	ALL	41946	0.0213058	0.00475972	7.6157e-06	0.000457681	0.00205359	0.00473914	0.664781	4.19297e-06	rs11642657_C	0.0208683	0.00475672	1.15141e-05	0.223749	7.10315e-05
FCRL1:Q96LA6:OID20172:v1:Cardiometabolic	FCRL1	CAD_GWAS_signif	ALL	41946	0.00942404	0.00475804	0.0476363	8.96428e-05	0.00728762	0.0047029	0.121245	5.36182e-05	rs9927316_C	0.0090219	0.0047501	0.0575313	1	0.261599
FCRL1:Q96LA6:OID20172:v1:Cardiometabolic	FCRL1	liver_lipid_pPS	ALL	41946	0.0240956	0.004757	4.0948e-07	0.000585979	0.0232598	0.0047016	7.55819e-07	0.000546212	rs1260326_T	0.0199696	0.0113474	0.0784422	0.0120305	2.85083e-06
FCRL1:Q96LA6:OID20172:v1:Cardiometabolic	FCRL1	T2D_PGS	DISC	27770	0.0221595	0.00578302	0.000127475	0.000508836	0.00329505	0.00574405	0.566212	1.11079e-05	rs1260326_T	0.0212364	0.00579416	0.000247657	1	0.000417063
FCRL1:Q96LA6:OID20172:v1:Cardiometabolic	FCRL1	CAD_PGS	DISC	27770	0.0154553	0.00578204	0.00752247	0.000247671	0.0117087	0.00570325	0.0400836	0.00014225	rs35222145_T	0.0146238	0.00577243	0.0113023	1	0.0353395
FCRL1:Q96LA6:OID20172:v1:Cardiometabolic	FCRL1	CKD_PGS	DISC	27770	0.023702	0.00577311	4.0445e-05	0.000584092	0.0173848	0.00569982	0.00229018	0.000313918	rs9280782_C	0.0181477	0.00581944	0.00181978	1	0.000174746
FCRL1:Q96LA6:OID20172:v1:Cardiometabolic	FCRL1	BMI_PGS	DISC	27770	0.0411607	0.00577748	1.07139e-12	0.00175667	-0.00676997	0.00595551	0.255649	4.36178e-05	rs9280782_C	0.0400923	0.00577349	3.89004e-12	3.14775e-08	8.05052e-12
FCRL1:Q96LA6:OID20172:v1:Cardiometabolic	FCRL1	NASH_biomarker_GRS	DISC	27770	0.0372015	0.00577236	1.17682e-10	0.001438	0.0372373	0.0056927	6.20793e-11	0.0014421	rs112824187_G	0.0365141	0.00576042	2.3514e-10	3.45748e-06	2.23064e-09
FCRL1:Q96LA6:OID20172:v1:Cardiometabolic	FCRL1	BMI_GWAS_signif	DISC	27770	0.0182659	0.00577708	0.00156968	0.000346503	-0.00208844	0.00574291	0.716118	4.46403e-06	rs11642657_C	0.017731	0.00577262	0.00213148	1	0.0109542
FCRL1:Q96LA6:OID20172:v1:Cardiometabolic	FCRL1	liver_lipid_pPS	DISC	27770	0.0194361	0.00577586	0.000766309	0.000392467	0.0184498	0.00569766	0.00120453	0.000353814	rs1260326_T	0.0291907	0.0139687	0.0366524	1	0.0026681
FCRL1:Q96LA6:OID20172:v1:Cardiometabolic	FCRL1	T2D_PGS	REP	14176	0.0280125	0.00838895	0.000842325	0.000747826	0.0124119	0.00837092	0.138167	0.000145184	rs1260326_T	0.0256444	0.00840348	0.00228016	1	0.00296377
FCRL1:Q96LA6:OID20172:v1:Cardiometabolic	FCRL1	CKD_PGS	REP	14176	0.034498	0.00839638	4.00184e-05	0.00113172	0.0287301	0.00834151	0.00057435	0.000782851	rs9280782_C	0.0311803	0.00844906	0.000224752	1	0.000238487
FCRL1:Q96LA6:OID20172:v1:Cardiometabolic	FCRL1	BMI_PGS	REP	14176	0.0392974	0.00839087	2.84842e-06	0.00146992	0.000821986	0.00861067	0.92395	6.01888e-07	rs9280782_C	0.0386091	0.00838893	4.21312e-06	0.0836866	2.05618e-05
FCRL1:Q96LA6:OID20172:v1:Cardiometabolic	FCRL1	NASH_biomarker_GRS	REP	14176	0.0261536	0.00839393	0.00183829	0.000651161	0.0251999	0.00832515	0.00247469	0.000604773	rs112824187_G	0.025737	0.00838491	0.00214863	1	0.0213475
FCRL1:Q96LA6:OID20172:v1:Cardiometabolic	FCRL1	BMI_GWAS_signif	REP	14176	0.0279404	0.00839763	0.000879549	0.000742448	0.010836	0.00838982	0.196527	0.000110165	rs11642657_C	0.0277002	0.00839469	0.000970171	1	0.0108122
FCRL1:Q96LA6:OID20172:v1:Cardiometabolic	FCRL1	liver_lipid_pPS	REP	14176	0.033417	0.00838218	6.73443e-05	0.00106558	0.0329948	0.00831638	7.30075e-05	0.00103848	rs1260326_T	0.0019576	0.0194569	0.91986	1	0.000897712
FCRL1:Q96LA6:OID20172:v1:Cardiometabolic	FCRL1	BMI_GWAS_signif	AFR	1100	0.0689639	0.0303066	0.023075	0.00435259	0.0605573	0.0305195	0.0474966	0.00328768	NA	NA	NA	NA	1	0.985531
FCRL1:Q96LA6:OID20172:v1:Cardiometabolic	FCRL1	obesity_pPS	AFR	1100	-0.0614234	0.030009	0.0409233	0.00352496	-0.0580947	0.0299975	0.0530607	0.00313252	NA	NA	NA	NA	1	0.791969
FCRL1:Q96LA6:OID20172:v1:Cardiometabolic	FCRL1	CAD_PGS	AMR	68	0.521045	0.231791	0.0349362	0.0861088	0.653279	0.232311	0.0107652	0.123003	NA	NA	NA	NA	1	0.99805
FCRL1:Q96LA6:OID20172:v1:Cardiometabolic	FCRL1	T2D_PGS	EUR	39201	0.0240621	0.00491689	9.93236e-07	0.000589304	0.0057411	0.00489025	0.240406	3.31207e-05	NA	NA	NA	NA	0.0291813	3.30479e-06
FCRL1:Q96LA6:OID20172:v1:Cardiometabolic	FCRL1	CAD_PGS	EUR	39201	0.0141945	0.00491876	0.00390659	0.000205	0.00997144	0.00485812	0.0401248	0.000101232	NA	NA	NA	NA	1	0.017182
FCRL1:Q96LA6:OID20172:v1:Cardiometabolic	FCRL1	CKD_PGS	EUR	39201	0.0275675	0.00491293	2.02267e-08	0.000774614	0.0210752	0.00485698	1.43386e-05	0.000452261	NA	NA	NA	NA	0.000594262	9.56943e-08
FCRL1:Q96LA6:OID20172:v1:Cardiometabolic	FCRL1	BMI_PGS	EUR	39201	0.0398932	0.00491518	4.94412e-16	0.00161923	-0.00578357	0.00506135	0.253173	3.13784e-05	NA	NA	NA	NA	1.45258e-11	3.51715e-15
FCRL1:Q96LA6:OID20172:v1:Cardiometabolic	FCRL1	NASH_biomarker_GRS	EUR	39201	0.0342084	0.00491023	3.29442e-12	0.00119356	0.0338987	0.00484866	2.76623e-12	0.00117318	NA	NA	NA	NA	9.67901e-08	5.43765e-11
FCRL1:Q96LA6:OID20172:v1:Cardiometabolic	FCRL1	BMI_GWAS_signif	EUR	39201	0.0191587	0.00491445	9.69749e-05	0.000374054	-0.000558436	0.00489102	0.909099	3.13282e-07	NA	NA	NA	NA	1	0.000759766
FCRL1:Q96LA6:OID20172:v1:Cardiometabolic	FCRL1	CKD_GWAS_signif	EUR	39201	0.0107599	0.00491352	0.028541	0.000118058	0.00967915	0.00485136	0.0460343	9.56511e-05	NA	NA	NA	NA	1	0.0907505
FCRL1:Q96LA6:OID20172:v1:Cardiometabolic	FCRL1	CAD_GWAS_signif	EUR	39201	0.0108298	0.00491347	0.0275225	0.0001196	0.00879385	0.00485332	0.0700056	7.88915e-05	NA	NA	NA	NA	1	0.193616
FCRL1:Q96LA6:OID20172:v1:Cardiometabolic	FCRL1	liver_lipid_pPS	EUR	39201	0.0257756	0.00491071	1.53845e-07	0.000677866	0.0248014	0.00485063	3.18557e-07	0.000627841	NA	NA	NA	NA	0.00451997	1.15012e-06
FCRL2:Q96LA5:OID20639:v1:Inflammation	FCRL2	T2D_PGS	ALL	42182	0.0262911	0.00480242	4.41116e-08	0.000692317	0.0186827	0.00483072	0.000110134	0.000345299	rs9266679_G	0.0231034	0.00482528	1.69033e-06	0.001296	1.62203e-07
FCRL2:Q96LA5:OID20639:v1:Inflammation	FCRL2	CAD_PGS	ALL	42182	0.0150067	0.00480595	0.00179433	0.000225333	0.0127956	0.00480261	0.00771773	0.000163904	rs4766578_T	0.0123801	0.0048133	0.0101127	1	0.00888995
FCRL2:Q96LA5:OID20639:v1:Inflammation	FCRL2	CKD_PGS	ALL	42182	0.0265425	0.00480093	3.24676e-08	0.000706048	0.0237807	0.00480275	7.39365e-07	0.000565863	rs10791824_A	0.024463	0.00479787	3.43432e-07	0.000953898	1.54603e-07
FCRL2:Q96LA5:OID20639:v1:Inflammation	FCRL2	BMI_PGS	ALL	42182	0.0229312	0.00480409	1.81863e-06	0.000526398	0.00415419	0.00499454	0.405557	1.5976e-05	rs34931250_C	0.0220656	0.00475911	3.55412e-06	0.0534313	6.49227e-06
FCRL2:Q96LA5:OID20639:v1:Inflammation	FCRL2	NASH_biomarker_GRS	ALL	42182	0.0230735	0.00479899	1.52984e-06	0.000534078	0.0225181	0.00479474	2.65602e-06	0.000509096	rs4766578_T	0.0204134	0.0048071	2.176e-05	0.0449467	1.39154e-05
FCRL2:Q96LA5:OID20639:v1:Inflammation	FCRL2	BMI_GWAS_signif	ALL	42182	0.00957234	0.00480298	0.0462681	9.18099e-05	0.0013248	0.00483328	0.78401	1.73504e-06	rs374039502_T	0.00924698	0.00478966	0.0535375	1	0.142192
FCRL2:Q96LA5:OID20639:v1:Inflammation	FCRL2	T2D_GWAS_signif	ALL	42182	0.0155604	0.00480033	0.00118985	0.000242832	0.0156199	0.00479826	0.00113352	0.000244666	rs9266679_G	0.0122762	0.00482278	0.0109168	1	0.00976474
FCRL2:Q96LA5:OID20639:v1:Inflammation	FCRL2	CAD_GWAS_signif	ALL	42182	0.011381	0.00480039	0.0177517	0.000129917	0.0100256	0.00479738	0.0366409	0.000100847	rs10791824_A	0.0102708	0.00479442	0.0321793	1	0.135465
FCRL2:Q96LA5:OID20639:v1:Inflammation	FCRL2	obesity_pPS	ALL	42182	0.010198	0.00480058	0.0336488	0.000104307	0.00618079	0.00480698	0.198522	3.81786e-05	rs12568320_A	0.00771186	0.00438797	0.07884	1	0.159452
FCRL2:Q96LA5:OID20639:v1:Inflammation	FCRL2	liver_lipid_pPS	ALL	42182	0.0163254	0.00480012	0.000671912	0.000267314	0.0160945	0.004797	0.000794044	0.000259891	rs1260326_T	0.00687125	0.011466	0.548997	1	0.00187294
FCRL2:Q96LA5:OID20639:v1:Inflammation	FCRL2	beta_cell_pPS	ALL	42182	0.0101851	0.00480054	0.0338734	0.000104044	0.0106938	0.00479702	0.0258016	0.000114754	rs114619738_T	0.00957029	0.00473604	0.0433135	1	0.25068
FCRL2:Q96LA5:OID20639:v1:Inflammation	FCRL2	lipodystrophy_pPS	ALL	42182	0.0139516	0.00480239	0.00367275	0.000195058	0.0147277	0.00479999	0.00215431	0.000217364	rs9266679_G	0.0120228	0.00480806	0.0124036	1	0.0190646
FCRL2:Q96LA5:OID20639:v1:Inflammation	FCRL2	T2D_PGS	DISC	28013	0.019105	0.00583393	0.00105861	0.000373408	0.0108614	0.00586437	0.0640229	0.000119125	rs9266679_G	0.0154103	0.00586829	0.00864324	1	0.00299633
FCRL2:Q96LA5:OID20639:v1:Inflammation	FCRL2	CAD_PGS	DISC	28013	0.0161092	0.00583265	0.00575022	0.00026563	0.0139479	0.00582298	0.0166123	0.000199237	rs4766578_T	0.0131888	0.00584144	0.0239661	1	0.0285374
FCRL2:Q96LA5:OID20639:v1:Inflammation	FCRL2	CKD_PGS	DISC	28013	0.0280862	0.00582321	1.42059e-06	0.000809611	0.025323	0.00581921	1.35614e-05	0.000657262	rs10791824_A	0.0260363	0.005821	7.74973e-06	0.041737	7.13453e-06
FCRL2:Q96LA5:OID20639:v1:Inflammation	FCRL2	BMI_PGS	DISC	28013	0.0217085	0.00583202	0.000197814	0.000482372	0.00106095	0.00607799	0.861429	1.05829e-06	rs34931250_C	0.0209869	0.0057726	0.000277835	1	0.00064719
FCRL2:Q96LA5:OID20639:v1:Inflammation	FCRL2	NASH_biomarker_GRS	DISC	28013	0.0219907	0.0058261	0.000160648	0.000495998	0.0217398	0.00581549	0.000185672	0.000485122	rs4766578_T	0.019101	0.005835	0.00106348	1	0.00120098
FCRL2:Q96LA5:OID20639:v1:Inflammation	FCRL2	T2D_GWAS_signif	DISC	28013	0.0116804	0.00582887	0.0450915	0.00013985	0.0118518	0.00582105	0.0417583	0.000143955	rs9266679_G	0.00816264	0.00585777	0.163488	1	0.208628
FCRL2:Q96LA5:OID20639:v1:Inflammation	FCRL2	CAD_GWAS_signif	DISC	28013	0.0124846	0.00582639	0.0321407	0.000159902	0.011258	0.00581787	0.0529923	0.000130036	rs10791824_A	0.0111777	0.00582085	0.0548307	1	0.260854
FCRL2:Q96LA5:OID20639:v1:Inflammation	FCRL2	liver_lipid_pPS	DISC	28013	0.0160235	0.00582702	0.00596587	0.000263319	0.0154644	0.00581762	0.00786025	0.000245357	rs1260326_T	0.0115066	0.0141239	0.415257	1	0.0156498
FCRL2:Q96LA5:OID20639:v1:Inflammation	FCRL2	T2D_PGS	REP	14169	0.0400253	0.0084691	2.31151e-06	0.00153301	0.033783	0.00853028	7.52074e-05	0.0010799	rs9266679_G	0.037759	0.0084936	8.83232e-06	0.0679123	1.28379e-05
FCRL2:Q96LA5:OID20639:v1:Inflammation	FCRL2	CKD_PGS	REP	14169	0.0221562	0.0084817	0.00900475	0.00046887	0.0193461	0.00850369	0.0229196	0.000356624	rs10791824_A	0.0200702	0.00847246	0.0178555	1	0.0319516
FCRL2:Q96LA5:OID20639:v1:Inflammation	FCRL2	BMI_PGS	REP	14169	0.02491	0.0084792	0.00331104	0.00059294	0.0096185	0.00877788	0.2732	8.27557e-05	rs34931250_C	0.0237499	0.00841153	0.00475703	1	0.0119214
FCRL2:Q96LA5:OID20639:v1:Inflammation	FCRL2	NASH_biomarker_GRS	REP	14169	0.024048	0.00847904	0.00457238	0.000552654	0.0228855	0.00848832	0.0070236	0.000500787	rs4766578_T	0.0219344	0.00849564	0.00983759	1	0.0456927
FCRL2:Q96LA5:OID20639:v1:Inflammation	FCRL2	T2D_GWAS_signif	REP	14169	0.0237704	0.00846729	0.00500234	0.000541477	0.0237967	0.00848003	0.00501983	0.000542492	rs9266679_G	0.0210015	0.00850234	0.0135198	1	0.0696535
FCRL2:Q96LA5:OID20639:v1:Inflammation	FCRL2	beta_cell_pPS	REP	14169	0.0239453	0.00847789	0.00474293	0.000548097	0.0235319	0.0084842	0.005551	0.000529974	rs114619738_T	0.0225545	0.008362	0.00699956	1	0.120865
FCRL2:Q96LA5:OID20639:v1:Inflammation	FCRL2	lipodystrophy_pPS	REP	14169	0.0253412	0.00847795	0.00280304	0.000613814	0.0258001	0.0084951	0.00239339	0.00063536	rs9266679_G	0.0237813	0.00848597	0.00507889	1	0.0270011
FCRL2:Q96LA5:OID20639:v1:Inflammation	FCRL2	T2D_PGS	AFR	1113	0.0771092	0.0361494	0.0331482	0.00400172	0.0782108	0.0364185	0.0319785	0.00410687	NA	NA	NA	NA	1	0.381919
FCRL2:Q96LA5:OID20639:v1:Inflammation	FCRL2	beta_cell_pPS	AFR	1113	0.124382	0.0359723	0.000566381	0.0104426	0.11977	0.0362416	0.000982809	0.00966727	NA	NA	NA	NA	1	0.181517
FCRL2:Q96LA5:OID20639:v1:Inflammation	FCRL2	liver_lipid_pPS	AMR	68	0.389413	0.185423	0.0474052	0.0635933	0.373915	0.188829	0.0616088	0.0582634	NA	NA	NA	NA	1	0.909093
FCRL2:Q96LA5:OID20639:v1:Inflammation	FCRL2	T2D_PGS	EUR	39413	0.0250842	0.00494326	3.90417e-07	0.000636426	0.0172345	0.00497222	0.000528507	0.000296489	NA	NA	NA	NA	0.0114705	1.34001e-06
FCRL2:Q96LA5:OID20639:v1:Inflammation	FCRL2	CAD_PGS	EUR	39413	0.0164023	0.00494543	0.000911831	0.00027198	0.0141502	0.00494003	0.00418024	0.000202497	NA	NA	NA	NA	1	0.00504512
FCRL2:Q96LA5:OID20639:v1:Inflammation	FCRL2	CKD_PGS	EUR	39413	0.0276503	0.00493961	2.18696e-08	0.00077433	0.0246152	0.00493884	6.25477e-07	0.000612808	NA	NA	NA	NA	0.000642529	1.03135e-07
FCRL2:Q96LA5:OID20639:v1:Inflammation	FCRL2	BMI_PGS	EUR	39413	0.0220435	0.00494473	8.29669e-06	0.000491261	0.00262471	0.00514582	0.610008	6.42233e-06	NA	NA	NA	NA	0.243757	2.83109e-05
FCRL2:Q96LA5:OID20639:v1:Inflammation	FCRL2	NASH_biomarker_GRS	EUR	39413	0.0240728	0.00493856	1.09532e-06	0.000587283	0.0235954	0.00493217	1.72476e-06	0.000564638	NA	NA	NA	NA	0.0321805	1.0216e-05
FCRL2:Q96LA5:OID20639:v1:Inflammation	FCRL2	T2D_GWAS_signif	EUR	39413	0.014927	0.00493992	0.00251516	0.000225767	0.014865	0.00493564	0.00259891	0.000223866	NA	NA	NA	NA	1	0.0183363
FCRL2:Q96LA5:OID20639:v1:Inflammation	FCRL2	CAD_GWAS_signif	EUR	39413	0.0124843	0.00494016	0.0115045	0.000157919	0.0112302	0.00493498	0.022874	0.000127816	NA	NA	NA	NA	1	0.106625
FCRL2:Q96LA5:OID20639:v1:Inflammation	FCRL2	obesity_pPS	EUR	39413	0.0103701	0.00494039	0.0358194	0.000108956	0.00612504	0.00494542	0.215528	3.78649e-05	NA	NA	NA	NA	1	0.163921
FCRL2:Q96LA5:OID20639:v1:Inflammation	FCRL2	liver_lipid_pPS	EUR	39413	0.0191057	0.00493856	0.000109604	0.000370013	0.018836	0.00493345	0.000134736	0.000359714	NA	NA	NA	NA	1	0.000361005
FCRL2:Q96LA5:OID20639:v1:Inflammation	FCRL2	lipodystrophy_pPS	EUR	39413	0.0137185	0.00494196	0.00550701	0.000190541	0.0146117	0.00493634	0.0030779	0.000216242	NA	NA	NA	NA	1	0.0257637
FCRL3:Q96P31:OID20443:v1:Inflammation	FCRL3	T2D_PGS	ALL	41181	0.0128101	0.00488774	0.00877399	0.000164257	0.00504682	0.00491595	0.304605	2.51766e-05	rs79853736_A	0.0116708	0.00460012	0.0111825	1	0.0183866
FCRL3:Q96P31:OID20443:v1:Inflammation	FCRL3	CKD_PGS	ALL	41181	0.0159552	0.00488573	0.00109293	0.000255	0.0133976	0.00488565	0.00610492	0.000179604	rs7522061_T	0.00692693	0.00354258	0.0505504	1	0.00322717
FCRL3:Q96P31:OID20443:v1:Inflammation	FCRL3	BMI_PGS	ALL	41181	0.011401	0.0048885	0.0196945	0.000130072	-0.00871731	0.00508011	0.0861754	7.03355e-05	rs79853736_A	0.0105744	0.00460081	0.0215456	1	0.0413895
FCRL3:Q96P31:OID20443:v1:Inflammation	FCRL3	NASH_biomarker_GRS	ALL	41181	0.0224292	0.00488205	4.35647e-06	0.000504556	0.0225021	0.00487719	3.96691e-06	0.000508238	rs7137828_C	0.0203677	0.00489158	3.13608e-05	0.127993	3.65695e-05
FCRL3:Q96P31:OID20443:v1:Inflammation	FCRL3	T2D_PGS	DISC	27269	0.0138488	0.00595421	0.0200323	0.00019594	0.00578355	0.00598728	0.334067	3.37155e-05	rs79853736_A	0.0119178	0.00558876	0.0329784	1	0.0445532
FCRL3:Q96P31:OID20443:v1:Inflammation	FCRL3	CKD_PGS	DISC	27269	0.018581	0.00594338	0.00177183	0.000353958	0.0161128	0.00594054	0.0066852	0.000265758	rs7522061_T	0.00540153	0.00424352	0.203069	1	0.00600243
FCRL3:Q96P31:OID20443:v1:Inflammation	FCRL3	NASH_biomarker_GRS	DISC	27269	0.0215119	0.00594435	0.000296423	0.000474213	0.021788	0.00593557	0.000242303	0.000486642	rs7137828_C	0.0191745	0.00595607	0.00128644	1	0.00211381
FCRL3:Q96P31:OID20443:v1:Inflammation	FCRL3	NASH_biomarker_GRS	REP	13912	0.0226531	0.00857871	0.00828467	0.000490987	0.0223293	0.00857978	0.00926316	0.000477631	rs7137828_C	0.0211737	0.00859475	0.0137683	1	0.0763123
FCRL3:Q96P31:OID20443:v1:Inflammation	FCRL3	beta_cell_pPS	AFR	1077	0.0739487	0.0287421	0.0102265	0.00598332	0.0749484	0.0288101	0.00941843	0.00617177	NA	NA	NA	NA	1	0.223575
FCRL3:Q96P31:OID20443:v1:Inflammation	FCRL3	T2D_PGS	EUR	38483	0.0134716	0.00506988	0.00788293	0.00018149	0.00562431	0.00510044	0.27016	3.12038e-05	NA	NA	NA	NA	1	0.0168559
FCRL3:Q96P31:OID20443:v1:Inflammation	FCRL3	CKD_PGS	EUR	38483	0.0154083	0.00506594	0.0023553	0.000237778	0.0127922	0.00506527	0.0115585	0.000163647	NA	NA	NA	NA	1	0.00658409
FCRL3:Q96P31:OID20443:v1:Inflammation	FCRL3	NASH_biomarker_GRS	EUR	38483	0.023354	0.005063	3.98784e-06	0.00054671	0.0234209	0.0050575	3.65225e-06	0.000550036	NA	NA	NA	NA	0.117163	3.37645e-05
FCRL3:Q96P31:OID20443:v1:Inflammation	FCRL3	obesity_pPS	EAS	201	-0.176896	0.0794659	0.0275109	0.0250955	-0.180619	0.0798066	0.0250975	0.0265133	NA	NA	NA	NA	1	0.958296
FCRL3:Q96P31:OID20443:v1:Inflammation	FCRL3	proinsulin_pPS	EAS	201	-0.168168	0.0822181	0.0425761	0.0212938	-0.166785	0.0828899	0.0460459	0.0211067	NA	NA	NA	NA	1	0.996866
FCRL3:Q96P31:OID20443:v1:Inflammation	FCRL3	lipodystrophy_pPS	EAS	201	0.192545	0.0833607	0.0222734	0.0269521	0.19919	0.0838471	0.0188172	0.0291124	NA	NA	NA	NA	1	0.874194
FCRL5:Q96RD9:OID21111:v1:Neurology	FCRL5	T2D_PGS	ALL	41924	0.0377673	0.00458234	1.74312e-16	0.00143743	0.0226128	0.00457289	7.64551e-07	0.000508998	rs3803286_A	0.0362247	0.00458024	2.6599e-15	5.1213e-12	1.09899e-15
FCRL5:Q96RD9:OID21111:v1:Neurology	FCRL5	CAD_PGS	ALL	41924	0.0139973	0.00458805	0.00228358	0.000197228	0.0106092	0.00454677	0.0196348	0.000113383	rs111338191_A	0.0113733	0.00459457	0.0133133	1	0.0108387
FCRL5:Q96RD9:OID21111:v1:Neurology	FCRL5	BMI_PGS	ALL	41924	0.0437538	0.00458222	1.38285e-21	0.00192827	0.00564095	0.00472856	0.232895	2.96399e-05	rs3803286_A	0.0426556	0.00457865	1.26262e-20	4.06282e-17	1.29802e-20
FCRL5:Q96RD9:OID21111:v1:Neurology	FCRL5	NASH_biomarker_GRS	ALL	41924	0.0144416	0.00458182	0.00162309	0.000210515	0.0134592	0.0045397	0.00303079	0.000183036	rs111338191_A	0.0118653	0.00458799	0.00970858	1	0.00851541
FCRL5:Q96RD9:OID21111:v1:Neurology	FCRL5	BMI_GWAS_signif	ALL	41924	0.0210726	0.00458408	4.30061e-06	0.000447656	0.00466322	0.00457561	0.308139	2.16326e-05	rs11624491_C	0.0205593	0.00455793	6.47989e-06	0.126352	4.25625e-05
FCRL5:Q96RD9:OID21111:v1:Neurology	FCRL5	CKD_GWAS_signif	ALL	41924	-0.00914052	0.00458281	0.0461013	8.4308e-05	-0.00992618	0.00453959	0.0287787	9.95695e-05	rs6672420_A	-0.00847421	0.00457941	0.0642482	1	0.14065
FCRL5:Q96RD9:OID21111:v1:Neurology	FCRL5	T2D_GWAS_signif	ALL	41924	0.0125349	0.00458241	0.0062323	0.000158566	0.0125573	0.0045421	0.00570096	0.000159164	rs1260326_T	0.0117347	0.00458757	0.0105333	1	0.0365479
FCRL5:Q96RD9:OID21111:v1:Neurology	FCRL5	obesity_pPS	ALL	41924	0.0119576	0.00458242	0.00907193	0.000144298	0.00308843	0.00455047	0.497328	9.59408e-06	rs11624491_C	0.0110366	0.00455642	0.0154304	1	0.0605878
FCRL5:Q96RD9:OID21111:v1:Neurology	FCRL5	liver_lipid_pPS	ALL	41924	0.0133942	0.00458236	0.00346876	0.000181049	0.0128099	0.00454126	0.00479286	0.000165693	rs1260326_T	-0.00937688	0.0109607	0.392279	1	0.00815297
FCRL5:Q96RD9:OID21111:v1:Neurology	FCRL5	lipodystrophy_pPS	ALL	41924	0.0136409	0.00458445	0.00292703	0.000187608	0.0143717	0.00454392	0.00156351	0.000208303	rs139260172_G	0.0131482	0.00455677	0.00391102	1	0.0159547
FCRL5:Q96RD9:OID21111:v1:Neurology	FCRL5	T2D_PGS	DISC	27755	0.0360795	0.00558985	1.104e-10	0.00137737	0.0203246	0.00557424	0.000266662	0.000431486	rs3803286_A	0.0345972	0.00558624	5.97463e-10	3.24354e-06	6.78566e-10
FCRL5:Q96RD9:OID21111:v1:Neurology	FCRL5	CAD_PGS	DISC	27755	0.0117178	0.00559199	0.0361382	0.000145371	0.00861141	0.00553542	0.119793	7.85797e-05	rs111338191_A	0.00886293	0.00559985	0.1135	1	0.114659
FCRL5:Q96RD9:OID21111:v1:Neurology	FCRL5	BMI_PGS	DISC	27755	0.0462343	0.00558568	1.31615e-16	0.002263	0.00705458	0.00577803	0.222122	4.84017e-05	rs3803286_A	0.0451683	0.00558061	6.0181e-16	3.86684e-12	1.28041e-15
FCRL5:Q96RD9:OID21111:v1:Neurology	FCRL5	NASH_biomarker_GRS	DISC	27755	0.0201913	0.005586	0.000301326	0.000432416	0.0193868	0.00552883	0.00045478	0.000399074	rs111338191_A	0.0173983	0.00559383	0.00187107	1	0.00214357
FCRL5:Q96RD9:OID21111:v1:Neurology	FCRL5	BMI_GWAS_signif	DISC	27755	0.0162986	0.00558727	0.00353592	0.000281676	-0.000230828	0.00557231	0.966958	5.57197e-08	rs11624491_C	0.0161622	0.00554931	0.00358877	1	0.0219167
FCRL5:Q96RD9:OID21111:v1:Neurology	FCRL5	T2D_GWAS_signif	DISC	27755	0.0137469	0.00558751	0.0138887	0.000200382	0.0140567	0.00553252	0.0110673	0.000209565	rs1260326_T	0.0130457	0.00559435	0.0197111	1	0.0927388
FCRL5:Q96RD9:OID21111:v1:Neurology	FCRL5	liver_lipid_pPS	DISC	27755	0.0134634	0.00558708	0.0159706	0.000192234	0.0128409	0.00553102	0.0202606	0.000174984	rs1260326_T	0.00225655	0.0135663	0.867894	1	0.0366574
FCRL5:Q96RD9:OID21111:v1:Neurology	FCRL5	lipodystrophy_pPS	DISC	27755	0.0126189	0.0055889	0.023963	0.000168768	0.0140275	0.00553225	0.0112314	0.000208717	rs139260172_G	0.0123264	0.0055532	0.0264482	1	0.115986
FCRL5:Q96RD9:OID21111:v1:Neurology	FCRL5	T2D_PGS	REP	14169	0.0408755	0.00801577	3.45167e-07	0.00155621	0.0271838	0.0080111	0.00069257	0.000680247	rs3803286_A	0.0392468	0.00801558	9.87301e-07	0.010141	2.18086e-06
FCRL5:Q96RD9:OID21111:v1:Neurology	FCRL5	CAD_PGS	REP	14169	0.0182041	0.00803277	0.0234526	0.000307807	0.0144626	0.00797931	0.0699283	0.0001942	rs111338191_A	0.0160747	0.0080449	0.045723	1	0.151881
FCRL5:Q96RD9:OID21111:v1:Neurology	FCRL5	CKD_PGS	REP	14169	0.0213103	0.00802846	0.00795529	0.000422208	0.0165245	0.00798384	0.038495	0.000253214	rs1972238_G	0.0196342	0.00777349	0.0115547	1	0.028538
FCRL5:Q96RD9:OID21111:v1:Neurology	FCRL5	BMI_PGS	REP	14169	0.0385592	0.00802353	1.55745e-06	0.00138244	0.00269409	0.00824531	0.743868	6.31241e-06	rs3803286_A	0.0374457	0.00801951	3.04975e-06	0.0457579	1.18237e-05
FCRL5:Q96RD9:OID21111:v1:Neurology	FCRL5	BMI_GWAS_signif	REP	14169	0.0310399	0.00802795	0.00011091	0.000895372	0.0147927	0.00802908	0.0654392	0.000200654	rs11624491_C	0.0299323	0.00799854	0.000183125	1	0.00215798
FCRL5:Q96RD9:OID21111:v1:Neurology	FCRL5	proinsulin_pPS	AMR	67	-0.423291	0.143013	0.00747681	0.0834634	-0.420509	0.147989	0.0104348	0.0810355	NA	NA	NA	NA	1	0.927148
FCRL5:Q96RD9:OID21111:v1:Neurology	FCRL5	T2D_PGS	EUR	39169	0.0387332	0.00473435	2.89149e-16	0.00156901	0.0230046	0.00472314	1.11693e-06	0.000546185	NA	NA	NA	NA	8.4952e-12	1.84668e-15
FCRL5:Q96RD9:OID21111:v1:Neurology	FCRL5	CAD_PGS	EUR	39169	0.0129314	0.00473914	0.00636227	0.000174797	0.00939867	0.00469307	0.0452198	9.23871e-05	NA	NA	NA	NA	1	0.0257116
FCRL5:Q96RD9:OID21111:v1:Neurology	FCRL5	BMI_PGS	EUR	39169	0.0442905	0.00473417	8.74643e-21	0.00205062	0.00536886	0.00488873	0.272119	2.77841e-05	NA	NA	NA	NA	2.5697e-16	8.05549e-20
FCRL5:Q96RD9:OID21111:v1:Neurology	FCRL5	NASH_biomarker_GRS	EUR	39169	0.0140926	0.00473308	0.00290825	0.00020812	0.0130661	0.00468612	0.00530184	0.000179067	NA	NA	NA	NA	1	0.0141934
FCRL5:Q96RD9:OID21111:v1:Neurology	FCRL5	BMI_GWAS_signif	EUR	39169	0.0193016	0.00473483	4.5807e-05	0.000390044	0.00254009	0.00472359	0.590755	6.66177e-06	NA	NA	NA	NA	1	0.000388962
FCRL5:Q96RD9:OID21111:v1:Neurology	FCRL5	CKD_GWAS_signif	EUR	39169	-0.00943776	0.00473403	0.0462028	9.33153e-05	-0.0104872	0.00468628	0.0252362	0.000115357	NA	NA	NA	NA	1	0.136426
FCRL5:Q96RD9:OID21111:v1:Neurology	FCRL5	T2D_GWAS_signif	EUR	39169	0.0138497	0.00473343	0.00343622	0.000200981	0.0136506	0.00468834	0.00359784	0.000195257	NA	NA	NA	NA	1	0.0236431
FCRL5:Q96RD9:OID21111:v1:Neurology	FCRL5	obesity_pPS	EUR	39169	0.0125399	0.00473367	0.00807439	0.000164753	0.00334792	0.00469765	0.476048	1.1701e-05	NA	NA	NA	NA	1	0.0599054
FCRL5:Q96RD9:OID21111:v1:Neurology	FCRL5	liver_lipid_pPS	EUR	39169	0.0151903	0.00473252	0.00132948	0.000241855	0.0145886	0.00468677	0.00185502	0.000223158	NA	NA	NA	NA	1	0.00341433
FCRL5:Q96RD9:OID21111:v1:Neurology	FCRL5	lipodystrophy_pPS	EUR	39169	0.0150259	0.00473548	0.00150967	0.000236353	0.0158849	0.00468906	0.000705661	0.000264305	NA	NA	NA	NA	1	0.00894237
FCRL5:Q96RD9:OID21111:v1:Neurology	FCRL5	BMI_PGS	SAS	805	0.0660838	0.0333589	0.0479552	0.00463551	0.0354473	0.0349887	0.311341	0.00122218	NA	NA	NA	NA	1	0.283486
FCRL5:Q96RD9:OID21111:v1:Neurology	FCRL5	BMI_GWAS_signif	SAS	805	0.0820566	0.0335432	0.014661	0.00704966	0.0686311	0.0340467	0.0441843	0.00481872	NA	NA	NA	NA	1	0.216315
FCRL6:Q6DN72:OID20529:v1:Inflammation	FCRL6	T2D_PGS	ALL	41889	0.0169816	0.00477775	0.000379389	0.000289944	0.0101783	0.00480922	0.034315	0.000102889	rs9270747_A	0.0141858	0.00476502	0.00291179	1	0.000952687
FCRL6:Q6DN72:OID20529:v1:Inflammation	FCRL6	CKD_PGS	ALL	41889	0.0185195	0.00477624	0.000105726	0.000345039	0.0159416	0.00478093	0.000855569	0.000255348	rs9270747_A	0.0126629	0.00477398	0.00799304	1	0.000357037
FCRL6:Q6DN72:OID20529:v1:Inflammation	FCRL6	BMI_PGS	ALL	41889	0.0161047	0.00477852	0.000751747	0.000260696	0.000550344	0.00497181	0.91186	2.81482e-07	rs12083967_T	0.0133861	0.00414738	0.0012493	1	0.00203936
FCRL6:Q6DN72:OID20529:v1:Inflammation	FCRL6	NASH_biomarker_GRS	ALL	41889	0.017351	0.00477395	0.000278842	0.000303173	0.017185	0.00477309	0.000318114	0.000297698	rs3184504_T	0.0139228	0.00477934	0.00358022	1	0.00175051
FCRL6:Q6DN72:OID20529:v1:Inflammation	FCRL6	CKD_GWAS_signif	ALL	41889	0.0229386	0.00477378	1.55196e-06	0.00052979	0.0222387	0.00477187	3.16602e-06	0.000498688	rs2501342_A	0.0214094	0.00464673	4.08896e-06	0.0455966	9.80573e-06
FCRL6:Q6DN72:OID20529:v1:Inflammation	FCRL6	liver_lipid_pPS	ALL	41889	0.0251131	0.0047735	1.44026e-07	0.000635001	0.025014	0.00477366	1.61353e-07	0.000630361	rs1260326_T	0.0462791	0.0114113	5.01035e-05	0.00423147	1.08499e-06
FCRL6:Q6DN72:OID20529:v1:Inflammation	FCRL6	proinsulin_pPS	ALL	41889	0.0102722	0.00477443	0.0314429	0.000106259	0.0107497	0.0047742	0.024352	0.000116452	rs12083967_T	0.00745829	0.00414386	0.0718927	1	0.721713
FCRL6:Q6DN72:OID20529:v1:Inflammation	FCRL6	T2D_PGS	DISC	27748	0.0152945	0.00588577	0.00936662	0.000236019	0.00840959	0.005923	0.155672	7.04087e-05	rs9270747_A	0.0127046	0.00586829	0.0303998	1	0.0222827
FCRL6:Q6DN72:OID20529:v1:Inflammation	FCRL6	CKD_PGS	DISC	27748	0.0204239	0.00587539	0.00050941	0.00042228	0.0180033	0.00587756	0.00219293	0.00032761	rs9270747_A	0.0139008	0.00587459	0.0179759	1	0.00188495
FCRL6:Q6DN72:OID20529:v1:Inflammation	FCRL6	NASH_biomarker_GRS	DISC	27748	0.0226408	0.005877	0.00011721	0.000518593	0.0222491	0.00587352	0.000152164	0.000500951	rs3184504_T	0.0187517	0.00588265	0.00143606	1	0.000913433
FCRL6:Q6DN72:OID20529:v1:Inflammation	FCRL6	CKD_GWAS_signif	DISC	27748	0.025179	0.00587404	1.8213e-05	0.000641954	0.0249769	0.00586878	2.08907e-05	0.000632248	rs2501342_A	0.0249285	0.00571019	1.27217e-05	0.535096	0.000116579
FCRL6:Q6DN72:OID20529:v1:Inflammation	FCRL6	liver_lipid_pPS	DISC	27748	0.0249739	0.00587723	2.15174e-05	0.000630859	0.0247355	0.00587465	2.5556e-05	0.000618857	rs1260326_T	0.0559886	0.0142273	8.32929e-05	0.632182	0.000131431
FCRL6:Q6DN72:OID20529:v1:Inflammation	FCRL6	proinsulin_pPS	DISC	27748	0.0136585	0.00587832	0.0201573	0.000188714	0.0141067	0.00587698	0.0163865	0.000201208	rs12083967_T	0.0119687	0.00504759	0.0177386	1	0.850757
FCRL6:Q6DN72:OID20529:v1:Inflammation	FCRL6	T2D_PGS	REP	14141	0.0193008	0.00819222	0.0184868	0.000370125	0.0129194	0.00825168	0.117448	0.000164154	rs9270747_A	0.0161268	0.00817622	0.0485826	1	0.0475191
FCRL6:Q6DN72:OID20529:v1:Inflammation	FCRL6	BMI_PGS	REP	14141	0.0317083	0.00819514	0.000109702	0.000997571	0.0193835	0.00848832	0.0224128	0.000349129	rs12083967_T	0.0289209	0.00724644	6.61135e-05	1	0.0005903
FCRL6:Q6DN72:OID20529:v1:Inflammation	FCRL6	BMI_GWAS_signif	REP	14141	0.0164263	0.00820168	0.0452185	0.000267498	0.010441	0.00826842	0.206698	0.000106787	rs9270747_A	0.0161319	0.00817777	0.0485543	1	0.191983
FCRL6:Q6DN72:OID20529:v1:Inflammation	FCRL6	CKD_GWAS_signif	REP	14141	0.018446	0.0081911	0.0243404	0.00033817	0.0167365	0.00819801	0.0412169	0.000279067	rs2501342_A	0.0142043	0.00799287	0.0755703	1	0.135184
FCRL6:Q6DN72:OID20529:v1:Inflammation	FCRL6	liver_lipid_pPS	REP	14141	0.0248683	0.00818627	0.0023874	0.000615188	0.0250747	0.00819635	0.00222307	0.000626423	rs1260326_T	0.0274081	0.019089	0.15108	1	0.0159687
FCRL6:Q6DN72:OID20529:v1:Inflammation	FCRL6	T2D_PGS	EUR	39139	0.0170513	0.0049587	0.000585212	0.000292555	0.00986378	0.00499145	0.0481466	9.66122e-05	NA	NA	NA	NA	1	0.00145338
FCRL6:Q6DN72:OID20529:v1:Inflammation	FCRL6	CKD_PGS	EUR	39139	0.0208859	0.00495505	2.50251e-05	0.000439516	0.0180016	0.00495744	0.000282437	0.000326139	NA	NA	NA	NA	0.735237	9.03239e-05
FCRL6:Q6DN72:OID20529:v1:Inflammation	FCRL6	BMI_PGS	EUR	39139	0.015328	0.00495934	0.00199797	0.000236364	-0.00110595	0.00516535	0.830463	1.13426e-06	NA	NA	NA	NA	1	0.00521781
FCRL6:Q6DN72:OID20529:v1:Inflammation	FCRL6	NASH_biomarker_GRS	EUR	39139	0.0198527	0.00495343	6.13796e-05	0.000397385	0.0194976	0.00495085	8.22245e-05	0.000383596	NA	NA	NA	NA	1	0.000439837
FCRL6:Q6DN72:OID20529:v1:Inflammation	FCRL6	CKD_GWAS_signif	EUR	39139	0.0222009	0.00495339	7.4168e-06	0.000496907	0.0214449	0.00495	1.47922e-05	0.000464165	NA	NA	NA	NA	0.217906	4.27266e-05
FCRL6:Q6DN72:OID20529:v1:Inflammation	FCRL6	liver_lipid_pPS	EUR	39139	0.0257044	0.0049521	2.10658e-07	0.000666343	0.0256006	0.00495064	2.33777e-07	0.000661185	NA	NA	NA	NA	0.00618915	1.52442e-06
FCRL6:Q6DN72:OID20529:v1:Inflammation	FCRL6	proinsulin_pPS	EUR	39139	0.0107719	0.00495387	0.0296773	0.000117006	0.0112323	0.00495188	0.0233165	0.000127287	NA	NA	NA	NA	1	0.763198
FCRLB:Q6BAA4:OID21193:v1:Oncology	FCRLB	T2D_PGS	ALL	40957	0.0212577	0.00480535	9.72485e-06	0.000453082	0.0154678	0.00483696	0.0013857	0.00023707	rs114727710_C	0.0207264	0.00479281	1.53262e-05	0.285716	2.91845e-05
FCRLB:Q6BAA4:OID21193:v1:Oncology	FCRLB	CAD_PGS	ALL	40957	0.0194331	0.00480754	5.30468e-05	0.000378326	0.0184381	0.00480762	0.000125661	0.000340949	rs61801180_G	0.0156853	0.0042447	0.00021995	1	0.000422362
FCRLB:Q6BAA4:OID21193:v1:Oncology	FCRLB	CKD_PGS	ALL	40957	0.0151742	0.00480397	0.00158595	0.000231052	0.0127914	0.00480929	0.0078235	0.000164011	rs12130299_T	0.0146068	0.00476151	0.00215872	1	0.00459067
FCRLB:Q6BAA4:OID21193:v1:Oncology	FCRLB	NASH_biomarker_GRS	ALL	40957	0.0359816	0.00479869	6.59939e-14	0.00130054	0.0353785	0.00479831	1.69831e-13	0.00125892	rs61801180_G	0.0135809	0.00424412	0.00137562	1.9389e-09	1.2459e-12
FCRLB:Q6BAA4:OID21193:v1:Oncology	FCRLB	CAD_GWAS_signif	ALL	40957	0.0107324	0.00480202	0.0254248	0.000115689	0.00979373	0.00480294	0.0414455	9.64076e-05	rs61801180_G	0.00627959	0.00423989	0.138595	1	0.172116
FCRLB:Q6BAA4:OID21193:v1:Oncology	FCRLB	T2D_PGS	DISC	27119	0.0204251	0.00588633	0.000521422	0.000424257	0.0150165	0.00592673	0.0112922	0.000226361	rs114727710_C	0.0200525	0.00586792	0.000633375	1	0.00153655
FCRLB:Q6BAA4:OID21193:v1:Oncology	FCRLB	CAD_PGS	DISC	27119	0.020547	0.00588408	0.000480256	0.00042966	0.0192351	0.00588433	0.00108112	0.000376721	rs61801180_G	0.0165781	0.00513339	0.00124176	1	0.00367954
FCRLB:Q6BAA4:OID21193:v1:Oncology	FCRLB	CKD_PGS	DISC	27119	0.0171202	0.00587607	0.00357647	0.00029915	0.014981	0.00588228	0.010877	0.000228708	rs12130299_T	0.0167171	0.00582189	0.00408953	1	0.0114964
FCRLB:Q6BAA4:OID21193:v1:Oncology	FCRLB	NASH_biomarker_GRS	DISC	27119	0.0421925	0.00587388	6.99281e-13	0.00181541	0.0416431	0.0058739	1.37887e-12	0.00176938	rs61801180_G	0.0165255	0.00513565	0.00129331	2.05449e-08	1.69792e-11
FCRLB:Q6BAA4:OID21193:v1:Oncology	FCRLB	T2D_PGS	REP	13838	0.0231841	0.00834824	0.00549152	0.00052165	0.0168942	0.00839798	0.0442712	0.000274323	rs114727710_C	0.0224008	0.00833465	0.00720378	1	0.0160379
FCRLB:Q6BAA4:OID21193:v1:Oncology	FCRLB	CAD_PGS	REP	13838	0.0173644	0.00835931	0.0377971	0.000291924	0.0169838	0.00835884	0.0421895	0.000279841	rs61801180_G	0.0140003	0.00754444	0.0635162	1	0.208345
FCRLB:Q6BAA4:OID21193:v1:Oncology	FCRLB	NASH_biomarker_GRS	REP	13838	0.0236671	0.0083514	0.00460491	0.000543186	0.0229785	0.00834953	0.00592972	0.000513268	rs61801180_G	0.0074262	0.00754435	0.324966	1	0.0458618
FCRLB:Q6BAA4:OID21193:v1:Oncology	FCRLB	beta_cell_pPS	REP	13838	0.0171953	0.00835426	0.0395831	0.000286616	0.0173948	0.00834961	0.037242	0.000294193	rs1256288_C	0.0155531	0.00818006	0.0572783	1	0.385359
FCRLB:Q6BAA4:OID21193:v1:Oncology	FCRLB	T2D_GWAS_signif	AFR	1082	-0.105175	0.0332346	0.00159843	0.00904344	-0.0952353	0.0335095	0.00457245	0.0073668	NA	NA	NA	NA	1	0.761048
FCRLB:Q6BAA4:OID21193:v1:Oncology	FCRLB	T2D_PGS	EUR	38255	0.0214471	0.00496232	1.55022e-05	0.000465036	0.0155576	0.00499691	0.00185053	0.000241549	NA	NA	NA	NA	0.455454	4.61452e-05
FCRLB:Q6BAA4:OID21193:v1:Oncology	FCRLB	CAD_PGS	EUR	38255	0.0203133	0.00496325	4.27168e-05	0.000417034	0.0191937	0.00496357	0.000110405	0.000372556	NA	NA	NA	NA	1	0.00035654
FCRLB:Q6BAA4:OID21193:v1:Oncology	FCRLB	CKD_PGS	EUR	38255	0.0166616	0.00495886	0.000780257	0.00028111	0.0140681	0.00496381	0.00459739	0.000200163	NA	NA	NA	NA	1	0.00231555
FCRLB:Q6BAA4:OID21193:v1:Oncology	FCRLB	NASH_biomarker_GRS	EUR	38255	0.0375391	0.00495423	3.61095e-14	0.00142789	0.0366439	0.00495405	1.4243e-13	0.00136173	NA	NA	NA	NA	1.0609e-09	7.12012e-13
FCRLB:Q6BAA4:OID21193:v1:Oncology	FCRLB	T2D_GWAS_signif	EUR	38255	0.00986153	0.00495834	0.0467218	9.85153e-05	0.0099841	0.00496018	0.0441375	0.000100974	NA	NA	NA	NA	1	0.182054
FCRLB:Q6BAA4:OID21193:v1:Oncology	FCRLB	CAD_GWAS_signif	EUR	38255	0.010179	0.0049579	0.0400713	0.000104978	0.00912687	0.00495896	0.0657054	8.44224e-05	NA	NA	NA	NA	1	0.243528
FCRLB:Q6BAA4:OID21193:v1:Oncology	FCRLB	CKD_PGS	EAS	201	-0.169902	0.0642374	0.00904724	0.030315	-0.163089	0.0650076	0.0132082	0.0278253	NA	NA	NA	NA	1	0.999779
FDX1:P10109:OID30078:v1:Cardiometabolic_II	FDX1	T2D_PGS	ALL	40913	0.0344921	0.00491661	2.32791e-12	0.00119148	0.0183993	0.00490547	0.000176541	0.000334915	rs1260326_T	0.0351784	0.00492722	9.51506e-13	6.8394e-08	1.138e-11
FDX1:P10109:OID30078:v1:Cardiometabolic_II	FDX1	CAD_PGS	ALL	40913	0.0115618	0.00492142	0.0188144	0.000133755	0.00763616	0.00487695	0.117411	5.83812e-05	rs1260326_T	0.0114742	0.00492163	0.0197377	1	0.0594002
FDX1:P10109:OID30078:v1:Cardiometabolic_II	FDX1	CKD_PGS	ALL	40913	0.0224001	0.0049169	5.23549e-06	0.000502799	0.0163138	0.00487701	0.000823467	0.000266396	rs1260326_T	0.0226884	0.00491942	4e-06	0.153819	2.05092e-05
FDX1:P10109:OID30078:v1:Cardiometabolic_II	FDX1	BMI_PGS	ALL	40913	0.034613	0.00491857	1.99221e-12	0.00119887	-0.00637225	0.00507271	0.209057	3.75781e-05	rs1260326_T	0.0347721	0.00491927	1.5907e-12	5.85312e-08	1.08794e-11
FDX1:P10109:OID30078:v1:Cardiometabolic_II	FDX1	NASH_biomarker_GRS	ALL	40913	0.0142754	0.00491523	0.0036824	0.000204409	0.0142928	0.00486916	0.00333326	0.000205155	rs1260326_T	0.0142979	0.00491515	0.00362838	1	0.0177069
FDX1:P10109:OID30078:v1:Cardiometabolic_II	FDX1	CKD_GWAS_signif	ALL	40913	0.0149379	0.00491582	0.00237715	0.000223764	0.0135161	0.00486903	0.00550689	0.000183477	rs1260326_T	0.0150361	0.00491606	0.00222542	1	0.0100058
FDX1:P10109:OID30078:v1:Cardiometabolic_II	FDX1	T2D_PGS	DISC	27098	0.0343534	0.00592391	6.74108e-09	0.00123455	0.0175149	0.00590422	0.00301467	0.000316738	rs1260326_T	0.0351366	0.00593575	3.26832e-09	0.000198053	3.53036e-08
FDX1:P10109:OID30078:v1:Cardiometabolic_II	FDX1	CKD_PGS	DISC	27098	0.0258751	0.00591532	1.22304e-05	0.000702791	0.019667	0.00585907	0.000789927	0.000405499	rs1260326_T	0.0262469	0.00591854	9.25676e-06	0.359329	5.57964e-05
FDX1:P10109:OID30078:v1:Cardiometabolic_II	FDX1	BMI_PGS	DISC	27098	0.028558	0.00592379	1.43681e-06	0.000853512	-0.015308	0.00611951	0.0123724	0.000225245	rs1260326_T	0.0287381	0.00592443	1.23659e-06	0.0422136	6.10906e-06
FDX1:P10109:OID30078:v1:Cardiometabolic_II	FDX1	NASH_biomarker_GRS	DISC	27098	0.0156985	0.00591929	0.00800415	0.000258458	0.0158856	0.00585686	0.00668608	0.000264794	rs1260326_T	0.0156729	0.00591911	0.00810549	1	0.0394567
FDX1:P10109:OID30078:v1:Cardiometabolic_II	FDX1	CKD_GWAS_signif	DISC	27098	0.0168827	0.005916	0.00432404	0.000299243	0.0158388	0.00585239	0.00680628	0.000263641	rs1260326_T	0.0170322	0.00591642	0.00399509	1	0.0183584
FDX1:P10109:OID30078:v1:Cardiometabolic_II	FDX1	T2D_PGS	REP	13815	0.0330914	0.00879445	0.000168748	0.00100689	0.0185974	0.00879346	0.0344558	0.000314567	rs1260326_T	0.0335218	0.00881635	0.000144017	1	0.00068102
FDX1:P10109:OID30078:v1:Cardiometabolic_II	FDX1	BMI_PGS	REP	13815	0.0464859	0.0087998	1.29301e-07	0.00198259	0.0106241	0.00905009	0.240448	9.69406e-05	rs1260326_T	0.0465827	0.00880186	1.22593e-07	0.00379885	1.19086e-06
FDX1:P10109:OID30078:v1:Cardiometabolic_II	FDX1	BMI_GWAS_signif	REP	13815	0.020763	0.00880678	0.0184067	0.000395535	0.0033898	0.00881156	0.700466	1.04114e-05	rs1260326_T	0.020757	0.00880706	0.0184441	1	0.10667
FDX1:P10109:OID30078:v1:Cardiometabolic_II	FDX1	obesity_pPS	REP	13815	0.0191008	0.00879322	0.0298564	0.000335794	0.0113686	0.0087529	0.194023	0.000118666	rs1260326_T	0.0191403	0.00879391	0.029532	1	0.181736
FDX1:P10109:OID30078:v1:Cardiometabolic_II	FDX1	lipodystrophy_pPS	REP	13815	0.0206757	0.0088029	0.0188515	0.000392562	0.0199974	0.00875351	0.0223574	0.00036702	rs1260326_T	0.0206502	0.00880338	0.0190047	1	0.0868116
FDX1:P10109:OID30078:v1:Cardiometabolic_II	FDX1	NASH_biomarker_GRS	AFR	1091	0.0617099	0.0295686	0.0371309	0.00385286	0.0582531	0.0297371	0.0503913	0.00338734	NA	NA	NA	NA	1	0.938518
FDX1:P10109:OID30078:v1:Cardiometabolic_II	FDX1	BMI_GWAS_signif	AFR	1091	0.0634787	0.0294594	0.031408	0.00410604	0.0561857	0.0296725	0.05857	0.00316567	NA	NA	NA	NA	1	0.985531
FDX1:P10109:OID30078:v1:Cardiometabolic_II	FDX1	T2D_GWAS_signif	AMR	68	0.392482	0.183267	0.043554	0.0500168	0.329339	0.211592	0.135276	0.0283132	NA	NA	NA	NA	1	0.899128
FDX1:P10109:OID30078:v1:Cardiometabolic_II	FDX1	T2D_PGS	EUR	38209	0.0348756	0.00509724	7.92454e-12	0.00121386	0.0184246	0.00508669	0.000292583	0.000334368	NA	NA	NA	NA	2.32823e-07	3.86749e-11
FDX1:P10109:OID30078:v1:Cardiometabolic_II	FDX1	CAD_PGS	EUR	38209	0.0111261	0.00510076	0.0291692	0.000123508	0.00730432	0.00505358	0.148361	5.32583e-05	NA	NA	NA	NA	1	0.0868279
FDX1:P10109:OID30078:v1:Cardiometabolic_II	FDX1	CKD_PGS	EUR	38209	0.0252937	0.00509532	6.93133e-07	0.000639341	0.0185253	0.00505255	0.000246214	0.000342612	NA	NA	NA	NA	0.0203643	2.89265e-06
FDX1:P10109:OID30078:v1:Cardiometabolic_II	FDX1	BMI_PGS	EUR	38209	0.0346985	0.00509922	1.02775e-11	0.00120065	-0.00672818	0.00526455	0.201252	4.16393e-05	NA	NA	NA	NA	3.01953e-07	5.48009e-11
FDX1:P10109:OID30078:v1:Cardiometabolic_II	FDX1	NASH_biomarker_GRS	EUR	38209	0.0132182	0.00509496	0.00948012	0.00017471	0.0132596	0.00504624	0.00860213	0.000175992	NA	NA	NA	NA	1	0.0407798
FDX1:P10109:OID30078:v1:Cardiometabolic_II	FDX1	CKD_GWAS_signif	EUR	38209	0.0154609	0.00509534	0.00241236	0.000238974	0.0138603	0.00504642	0.00602516	0.000192284	NA	NA	NA	NA	1	0.00992647
FDX1:P10109:OID30078:v1:Cardiometabolic_II	FDX1	liver_lipid_pPS	EUR	38209	-0.0109939	0.00509479	0.0309441	0.000120873	-0.0113299	0.00504715	0.0247855	0.000128456	NA	NA	NA	NA	1	0.0574313
FDX1:P10109:OID30078:v1:Cardiometabolic_II	FDX1	CKD_GWAS_signif	EAS	205	0.245701	0.0898269	0.00696962	0.0383203	0.252958	0.0910588	0.00616926	0.0398822	NA	NA	NA	NA	1	0.99999
FDX2:Q6P4F2:OID30147:v1:Cardiometabolic_II	FDX2	T2D_PGS	ALL	40913	0.0109606	0.00492834	0.0261543	0.000119899	0.00115544	0.0049505	0.815453	1.316e-06	rs1260326_T	0.0114019	0.00493913	0.0209772	1	0.0499295
FDX2:Q6P4F2:OID30147:v1:Cardiometabolic_II	FDX2	CAD_PGS	ALL	40913	0.0160914	0.00493018	0.00109999	0.000258196	0.0135594	0.00492056	0.00585993	0.000183414	rs1260326_T	0.0160279	0.00493046	0.00115178	1	0.00588664
FDX2:Q6P4F2:OID30147:v1:Cardiometabolic_II	FDX2	BMI_PGS	ALL	40913	0.0211808	0.00492951	1.73726e-05	0.000447389	-0.00332557	0.00511846	0.515877	1.01979e-05	rs1260326_T	0.0212964	0.0049303	1.56752e-05	0.510407	5.65235e-05
FDX2:Q6P4F2:OID30147:v1:Cardiometabolic_II	FDX2	BMI_GWAS_signif	ALL	40913	0.0101194	0.00492767	0.0400221	0.000102231	-0.000548449	0.00495329	0.911836	2.96173e-07	rs1260326_T	0.0100983	0.00492767	0.0404384	1	0.127394
FDX2:Q6P4F2:OID30147:v1:Cardiometabolic_II	FDX2	CAD_PGS	DISC	27098	0.0137719	0.00594597	0.0205561	0.000197038	0.011912	0.00593117	0.0446142	0.000147536	rs1260326_T	0.01374	0.00594627	0.020857	1	0.0764018
FDX2:Q6P4F2:OID30147:v1:Cardiometabolic_II	FDX2	BMI_PGS	DISC	27098	0.0218579	0.005946	0.00023732	0.000496184	-0.00187095	0.00619135	0.762511	3.34065e-06	rs1260326_T	0.0219287	0.00594694	0.000227012	1	0.00076874
FDX2:Q6P4F2:OID30147:v1:Cardiometabolic_II	FDX2	CAD_PGS	REP	13815	0.0206782	0.00880084	0.0188092	0.00039459	0.0169292	0.00879598	0.0542934	0.000264248	rs1260326_T	0.0205424	0.00880184	0.0196165	1	0.130533
FDX2:Q6P4F2:OID30147:v1:Cardiometabolic_II	FDX2	BMI_PGS	REP	13815	0.0197076	0.00879948	0.0251304	0.000358543	-0.00560754	0.00909282	0.537443	2.71369e-05	rs1260326_T	0.0199058	0.00880125	0.0237318	1	0.0645376
FDX2:Q6P4F2:OID30147:v1:Cardiometabolic_II	FDX2	BMI_GWAS_signif	AFR	1091	0.0707971	0.0300211	0.0185461	0.00500408	0.0648865	0.0301473	0.031606	0.00416254	NA	NA	NA	NA	1	0.985531
FDX2:Q6P4F2:OID30147:v1:Cardiometabolic_II	FDX2	CAD_GWAS_signif	AFR	1091	-0.0852836	0.0301474	0.00476088	0.00718396	-0.0799911	0.0300341	0.00785837	0.00635862	NA	NA	NA	NA	1	0.99549
FDX2:Q6P4F2:OID30147:v1:Cardiometabolic_II	FDX2	T2D_PGS	EUR	38209	0.0111836	0.00510507	0.0284811	0.000124769	0.00108103	0.00512954	0.833086	1.15022e-06	NA	NA	NA	NA	1	0.0541601
FDX2:Q6P4F2:OID30147:v1:Cardiometabolic_II	FDX2	CAD_PGS	EUR	38209	0.0166387	0.00510538	0.00111884	0.0002761	0.0141935	0.0050949	0.0053418	0.000200946	NA	NA	NA	NA	1	0.00600942
FDX2:Q6P4F2:OID30147:v1:Cardiometabolic_II	FDX2	BMI_PGS	EUR	38209	0.020543	0.00510626	5.7546e-05	0.000420673	-0.00390974	0.00530806	0.46139	1.40501e-05	NA	NA	NA	NA	1	0.000180053
FDX2:Q6P4F2:OID30147:v1:Cardiometabolic_II	FDX2	CKD_GWAS_signif	EUR	38209	0.0102452	0.0051007	0.0445887	0.000104891	0.00922037	0.00508834	0.0699851	8.50289e-05	NA	NA	NA	NA	1	0.132285
FDX2:Q6P4F2:OID30147:v1:Cardiometabolic_II	FDX2	liver_lipid_pPS	EAS	205	0.181981	0.0813135	0.0266637	0.0231935	0.159679	0.0815202	0.051994	0.0178737	NA	NA	NA	NA	1	0.815855
FDX2:Q6P4F2:OID30147:v1:Cardiometabolic_II	FDX2	beta_cell_pPS	EAS	205	0.176238	0.081715	0.0325879	0.0215882	0.17626	0.0811447	0.0314138	0.021855	NA	NA	NA	NA	1	0.999085
FEN1:P39748:OID21192:v1:Oncology	FEN1	T2D_PGS	ALL	40957	0.0293448	0.00477694	8.17148e-10	0.000858408	0.02058	0.00480123	1.82005e-05	0.00041694	rs1260326_T	0.0294792	0.00478735	7.44865e-10	2.40078e-05	3.4102e-09
FEN1:P39748:OID21192:v1:Oncology	FEN1	T2D_GWAS_signif	ALL	40957	0.0118551	0.00477527	0.0130466	0.000140307	0.0120495	0.00476934	0.011526	0.000144889	rs10418046_T	0.0117465	0.00477141	0.0138261	1	0.0670122
FEN1:P39748:OID21192:v1:Oncology	FEN1	T2D_PGS	DISC	27119	0.0302154	0.00585133	2.43626e-07	0.000921688	0.02148	0.0058775	0.000258055	0.000459966	rs1260326_T	0.030184	0.00586374	2.65738e-07	0.00715774	1.09781e-06
FEN1:P39748:OID21192:v1:Oncology	FEN1	T2D_PGS	REP	13838	0.0282445	0.00829471	0.000663233	0.000771984	0.0195382	0.00834733	0.0192644	0.000364806	rs1260326_T	0.0287509	0.00831373	0.000545346	1	0.00237922
FEN1:P39748:OID21192:v1:Oncology	FEN1	lipodystrophy_pPS	REP	13838	0.017151	0.00830209	0.0388603	0.0002843	0.0167054	0.00830983	0.044417	0.000269131	rs1260326_T	0.0171082	0.00830252	0.0393592	1	0.13608
FEN1:P39748:OID21192:v1:Oncology	FEN1	T2D_PGS	AFR	1082	0.0797416	0.0301169	0.00822707	0.00613059	0.0745843	0.0303406	0.0141284	0.0053435	NA	NA	NA	NA	1	0.276143
FEN1:P39748:OID21192:v1:Oncology	FEN1	obesity_pPS	AMR	68	-0.523169	0.165727	0.00457383	0.070616	-0.409993	0.178352	0.0324288	0.0412933	NA	NA	NA	NA	1	0.998734
FEN1:P39748:OID21192:v1:Oncology	FEN1	T2D_PGS	EUR	38255	0.0289546	0.00494729	4.87874e-09	0.000835244	0.0199458	0.00497332	6.06917e-05	0.000390987	NA	NA	NA	NA	0.000143337	1.94752e-08
FEN1:P39748:OID21192:v1:Oncology	FEN1	T2D_GWAS_signif	EUR	38255	0.0101288	0.00494431	0.04051	0.000102415	0.0102791	0.00493716	0.0373512	0.0001054	NA	NA	NA	NA	1	0.164618
FEN1:P39748:OID21192:v1:Oncology	FEN1	T2D_GWAS_signif	EAS	201	0.15762	0.0761829	0.0402765	0.0182354	0.188438	0.0792874	0.0187678	0.0241563	NA	NA	NA	NA	1	0.992462
FEN1:P39748:OID21192:v1:Oncology	FEN1	BMI_PGS	SAS	789	0.0703068	0.0340092	0.039056	0.00510317	0.0472775	0.0353938	0.182051	0.00216504	NA	NA	NA	NA	1	0.260135
FEN1:P39748:OID21192:v1:Oncology	FEN1	BMI_GWAS_signif	SAS	789	0.0947332	0.034287	0.00587127	0.00907435	0.0913543	0.0345718	0.00840971	0.00841218	NA	NA	NA	NA	1	0.153615
FES:P07332:OID21207:v1:Oncology	FES	NASH_biomarker_GRS	ALL	40957	-0.0108692	0.00490641	0.0267444	0.000117596	-0.0113406	0.00490986	0.0209062	0.000128173	rs11638635_C	-0.0103703	0.00489239	0.03404	1	0.094102
FES:P07332:OID21207:v1:Oncology	FES	liver_lipid_pPS	ALL	40957	-0.0109203	0.00490713	0.0260597	0.000118669	-0.0115308	0.0049118	0.0189011	0.000132403	rs1260326_T	-0.0103252	0.0117613	0.380006	1	0.0494916
FES:P07332:OID21207:v1:Oncology	FES	T2D_GWAS_signif	REP	13838	0.0177859	0.00872476	0.0415134	0.000293372	0.0171495	0.00874934	0.050005	0.000272799	rs1260326_T	0.0184772	0.00873324	0.0343858	1	0.242961
FES:P07332:OID21207:v1:Oncology	FES	proinsulin_pPS	REP	13838	0.0233571	0.00872627	0.00744526	0.00050566	0.0235743	0.00874343	0.00702155	0.000516051	rs11638635_C	0.0231603	0.0087109	0.0078517	1	0.998325
FES:P07332:OID21207:v1:Oncology	FES	lipodystrophy_pPS	AFR	1082	-0.0903855	0.0316269	0.00435095	0.00738742	-0.101542	0.031759	0.00143035	0.00931103	NA	NA	NA	NA	1	0.385817
FES:P07332:OID21207:v1:Oncology	FES	CKD_PGS	EUR	38255	0.0100665	0.00506818	0.0470166	0.000101385	0.00793957	0.00507667	0.117842	6.29708e-05	NA	NA	NA	NA	1	0.0951997
FES:P07332:OID21207:v1:Oncology	FES	NASH_biomarker_GRS	EUR	38255	-0.0125337	0.00506636	0.0133689	0.000157275	-0.0131501	0.00506951	0.00949135	0.000173213	NA	NA	NA	NA	1	0.0537992
FES:P07332:OID21207:v1:Oncology	FES	BMI_GWAS_signif	EAS	201	-0.16267	0.0773983	0.0372598	0.019278	-0.176969	0.0775577	0.0239484	0.0226832	NA	NA	NA	NA	1	0.999065
FES:P07332:OID21207:v1:Oncology	FES	BMI_GWAS_signif	SAS	789	0.0778655	0.0374868	0.0381344	0.00511596	0.083834	0.0378369	0.0270263	0.00592543	NA	NA	NA	NA	1	0.325694
FETUB:Q9UGM5:OID20404:v1:Cardiometabolic	FETUB	T2D_PGS	ALL	42031	0.0561638	0.00468755	5.02936e-33	0.00314778	0.0348838	0.0046356	5.36904e-14	0.00119952	rs11717058_C	0.0547644	0.00465952	7.62538e-32	1.47762e-28	7.03631e-32
FETUB:Q9UGM5:OID20404:v1:Cardiometabolic	FETUB	CAD_PGS	ALL	42031	0.0167601	0.00469705	0.000359825	0.000280049	0.0118281	0.00461087	0.0103135	0.000139557	rs28601761_C	0.0141827	0.00468379	0.00246298	1	0.00223502
FETUB:Q9UGM5:OID20404:v1:Cardiometabolic	FETUB	BMI_PGS	ALL	42031	0.0419117	0.00469242	4.35746e-19	0.00175193	-0.0120725	0.00479533	0.0118209	0.000134416	rs150844304_A	0.0401349	0.0046843	1.08869e-17	1.28022e-14	3.49787e-18
FETUB:Q9UGM5:OID20404:v1:Cardiometabolic	FETUB	NASH_biomarker_GRS	ALL	42031	0.0126316	0.0046914	0.00709461	0.000159478	0.0125878	0.00460424	0.00626027	0.000158514	rs28601761_C	0.00213272	0.00471769	0.651222	1	0.0318229
FETUB:Q9UGM5:OID20404:v1:Cardiometabolic	FETUB	BMI_GWAS_signif	ALL	42031	0.0175265	0.00469409	0.000188901	0.000306627	-0.00566654	0.00464111	0.222114	3.1618e-05	rs11717058_C	0.0166523	0.00466554	0.00035847	1	0.00126421
FETUB:Q9UGM5:OID20404:v1:Cardiometabolic	FETUB	T2D_GWAS_signif	ALL	42031	0.0131815	0.00469213	0.00496762	0.000173609	0.0130187	0.00460688	0.00471662	0.000169355	rs189419706_A	0.0129172	0.00468434	0.00582662	1	0.0311191
FETUB:Q9UGM5:OID20404:v1:Cardiometabolic	FETUB	obesity_pPS	ALL	42031	0.0111307	0.00469223	0.0176886	0.000123793	-0.00124857	0.00461578	0.786777	1.55201e-06	rs28601761_C	0.0100734	0.00467676	0.0312512	1	0.101502
FETUB:Q9UGM5:OID20404:v1:Cardiometabolic	FETUB	lipodystrophy_pPS	ALL	42031	0.0245413	0.00469304	1.70967e-07	0.000601269	0.0258055	0.00460725	2.14377e-08	0.000664927	rs114780909_T	0.0229876	0.0044952	3.17115e-07	0.00502301	2.90348e-06
FETUB:Q9UGM5:OID20404:v1:Cardiometabolic	FETUB	T2D_PGS	DISC	27816	0.0543609	0.005694	1.44027e-21	0.00307915	0.0326134	0.00562684	6.86307e-09	0.00109405	rs11717058_C	0.0531121	0.00565993	6.82857e-21	4.23152e-17	1.91471e-20
FETUB:Q9UGM5:OID20404:v1:Cardiometabolic	FETUB	CAD_PGS	DISC	27816	0.0168929	0.00570063	0.00304569	0.00029754	0.0124407	0.00559011	0.0260562	0.000161464	rs28601761_C	0.0137783	0.00568288	0.0153349	1	0.0172413
FETUB:Q9UGM5:OID20404:v1:Cardiometabolic	FETUB	BMI_PGS	DISC	27816	0.0436712	0.00569641	1.82606e-14	0.00198786	-0.0126755	0.00583543	0.0298514	0.000153821	rs150844304_A	0.0419838	0.0056884	1.61998e-13	5.36497e-10	1.51982e-13
FETUB:Q9UGM5:OID20404:v1:Cardiometabolic	FETUB	NASH_biomarker_GRS	DISC	27816	0.015502	0.00569551	0.00649701	0.000251021	0.0156564	0.00558427	0.00505606	0.00025623	rs28601761_C	0.00419771	0.00572758	0.463629	1	0.0326853
FETUB:Q9UGM5:OID20404:v1:Cardiometabolic	FETUB	BMI_GWAS_signif	DISC	27816	0.0195945	0.00569678	0.000583489	0.000400812	-0.00399559	0.00562918	0.477835	1.64272e-05	rs11717058_C	0.0180554	0.00566275	0.00143192	1	0.00492612
FETUB:Q9UGM5:OID20404:v1:Cardiometabolic	FETUB	obesity_pPS	DISC	27816	0.0145314	0.00569694	0.010755	0.000220468	0.00125115	0.00559991	0.823209	1.62762e-06	rs28601761_C	0.0136081	0.00567534	0.0165025	1	0.0943229
FETUB:Q9UGM5:OID20404:v1:Cardiometabolic	FETUB	lipodystrophy_pPS	DISC	27816	0.0265796	0.00569705	3.09292e-06	0.000737181	0.029407	0.00558599	1.41679e-07	0.000902751	rs114780909_T	0.0251781	0.00544519	3.78269e-06	0.0908699	6.5374e-05
FETUB:Q9UGM5:OID20404:v1:Cardiometabolic	FETUB	T2D_PGS	REP	14215	0.0598486	0.00826392	4.6439e-13	0.00330113	0.0397303	0.00818354	1.21742e-06	0.00143837	rs11717058_C	0.0581584	0.0082153	1.51731e-12	1.36438e-08	6.65551e-12
FETUB:Q9UGM5:OID20404:v1:Cardiometabolic	FETUB	BMI_PGS	REP	14215	0.0386868	0.00827961	3.00248e-06	0.00137711	-0.0107671	0.00842618	0.201335	9.97982e-05	rs150844304_A	0.0367246	0.00826003	8.81258e-06	0.0882129	2.1463e-05
FETUB:Q9UGM5:OID20404:v1:Cardiometabolic	FETUB	T2D_GWAS_signif	REP	14215	0.0196493	0.00827207	0.0175443	0.000356308	0.018226	0.00813808	0.0251325	0.000306494	rs189419706_A	0.0190958	0.00825987	0.0207986	1	0.14602
FETUB:Q9UGM5:OID20404:v1:Cardiometabolic	FETUB	lipodystrophy_pPS	REP	14215	0.0205417	0.00828238	0.0131437	0.000388424	0.018701	0.00815194	0.0218018	0.000321575	rs114780909_T	0.018672	0.00796244	0.0190407	1	0.0708552
FETUB:Q9UGM5:OID20404:v1:Cardiometabolic	FETUB	CKD_PGS	AFR	1113	0.0659147	0.0302866	0.0297483	0.00395403	0.0745114	0.0302203	0.013838	0.00500598	NA	NA	NA	NA	1	0.412267
FETUB:Q9UGM5:OID20404:v1:Cardiometabolic	FETUB	lipodystrophy_pPS	AFR	1113	0.0588247	0.0299607	0.0498615	0.00322071	0.0572623	0.0299662	0.0562915	0.00301384	NA	NA	NA	NA	1	0.482953
FETUB:Q9UGM5:OID20404:v1:Cardiometabolic	FETUB	BMI_PGS	AMR	69	-0.489255	0.197378	0.0209508	0.0814616	-0.584414	0.195589	0.00701194	0.107901	NA	NA	NA	NA	1	0.998745
FETUB:Q9UGM5:OID20404:v1:Cardiometabolic	FETUB	T2D_PGS	EUR	39266	0.0584916	0.00485693	2.42071e-33	0.00346409	0.0362613	0.00480063	4.33137e-14	0.00131397	NA	NA	NA	NA	7.11204e-29	3.59194e-32
FETUB:Q9UGM5:OID20404:v1:Cardiometabolic	FETUB	CAD_PGS	EUR	39266	0.0159436	0.00486632	0.00105262	0.000257266	0.0107695	0.00477237	0.024037	0.000117434	NA	NA	NA	NA	1	0.00573767
FETUB:Q9UGM5:OID20404:v1:Cardiometabolic	FETUB	BMI_PGS	EUR	39266	0.0442659	0.00486214	9.0875e-20	0.00198288	-0.0117592	0.00497116	0.0180115	0.000129035	NA	NA	NA	NA	2.66991e-15	7.87583e-19
FETUB:Q9UGM5:OID20404:v1:Cardiometabolic	FETUB	NASH_biomarker_GRS	EUR	39266	0.013028	0.00486079	0.00736026	0.000172184	0.0126672	0.00476585	0.00786571	0.000162905	NA	NA	NA	NA	1	0.0327147
FETUB:Q9UGM5:OID20404:v1:Cardiometabolic	FETUB	BMI_GWAS_signif	EUR	39266	0.0200764	0.00486257	3.65468e-05	0.00040849	-0.00399443	0.00480436	0.405742	1.59427e-05	NA	NA	NA	NA	1	0.000318619
FETUB:Q9UGM5:OID20404:v1:Cardiometabolic	FETUB	T2D_GWAS_signif	EUR	39266	0.0147655	0.00486106	0.00238709	0.000221136	0.0146361	0.00476805	0.00214476	0.000217268	NA	NA	NA	NA	1	0.0177011
FETUB:Q9UGM5:OID20404:v1:Cardiometabolic	FETUB	obesity_pPS	EUR	39266	0.0120282	0.00486167	0.0133619	0.000146721	-0.00104559	0.00477809	0.826784	1.10444e-06	NA	NA	NA	NA	1	0.0872233
FETUB:Q9UGM5:OID20404:v1:Cardiometabolic	FETUB	lipodystrophy_pPS	EUR	39266	0.0237898	0.00486233	9.98667e-07	0.000573532	0.0252449	0.0047678	1.19744e-07	0.000646144	NA	NA	NA	NA	0.0293408	1.50466e-05
FGA:P02671:OID30788:v1:Inflammation_II	FGA	T2D_PGS	ALL	41473	0.0287989	0.00468008	7.64825e-10	0.000825938	0.00112303	0.00456436	0.80565	1.24147e-06	rs140473879_C	0.0280844	0.00465033	1.56171e-09	2.24706e-05	3.2055e-09
FGA:P02671:OID30788:v1:Inflammation_II	FGA	CAD_PGS	ALL	41473	0.0224145	0.00468329	1.70674e-06	0.000499822	0.0167059	0.00453614	0.000230944	0.000278058	rs2228145_A	0.0203625	0.00469079	1.4221e-05	0.0501441	1.85719e-05
FGA:P02671:OID30788:v1:Inflammation_II	FGA	CKD_PGS	ALL	41473	0.013311	0.00468031	0.00445673	0.000176558	0.00368505	0.00453799	0.41677	1.35228e-05	rs2228145_A	0.0128436	0.00467811	0.00604511	1	0.0120127
FGA:P02671:OID30788:v1:Inflammation_II	FGA	BMI_PGS	ALL	41473	0.0642575	0.0046729	6.23589e-43	0.00410956	-0.00256275	0.00472001	0.587164	6.04555e-06	rs2228145_A	0.0641744	0.00467022	7.14611e-43	1.8321e-38	1.62133e-41
FGA:P02671:OID30788:v1:Inflammation_II	FGA	BMI_GWAS_signif	ALL	41473	0.0369472	0.00467759	2.88616e-15	0.00136007	0.00856672	0.00456563	0.0606143	7.21943e-05	rs140473879_C	0.0362219	0.00464787	6.68364e-15	8.47954e-11	2.56956e-13
FGA:P02671:OID30788:v1:Inflammation_II	FGA	CKD_GWAS_signif	ALL	41473	0.0169973	0.00467814	0.00028012	0.000288119	0.0152409	0.0045289	0.000765446	0.000232181	rs6054_C	0.0164225	0.00467234	0.000440518	1	0.00135807
FGA:P02671:OID30788:v1:Inflammation_II	FGA	CAD_GWAS_signif	ALL	41473	0.0177766	0.00467761	0.000144693	0.000315208	0.0150834	0.00453141	0.000873503	0.000227158	rs2228145_A	0.0160321	0.00468207	0.000617324	1	0.00334731
FGA:P02671:OID30788:v1:Inflammation_II	FGA	obesity_pPS	ALL	41473	0.0178312	0.00467819	0.000138296	0.000317067	0.00233078	0.00454153	0.607804	5.40142e-06	rs2227426_G	0.01699	0.00465729	0.000264569	1	0.00303218
FGA:P02671:OID30788:v1:Inflammation_II	FGA	lipodystrophy_pPS	ALL	41473	-0.00964024	0.00468055	0.0394393	9.26057e-05	-0.00892371	0.00453406	0.0490575	7.94306e-05	rs2227426_G	-0.00882654	0.00465959	0.0581955	1	0.123207
FGA:P02671:OID30788:v1:Inflammation_II	FGA	T2D_PGS	DISC	27375	0.0271314	0.00569018	1.86917e-06	0.000757497	-0.00143371	0.00553984	0.795791	2.08856e-06	rs140473879_C	0.0265229	0.00564685	2.65388e-06	0.0549161	7.56421e-06
FGA:P02671:OID30788:v1:Inflammation_II	FGA	CAD_PGS	DISC	27375	0.0217705	0.00568906	0.000130141	0.000488061	0.0162205	0.0054986	0.00318116	0.000271271	rs2228145_A	0.0192844	0.00569984	0.000717135	1	0.00121769
FGA:P02671:OID30788:v1:Inflammation_II	FGA	CKD_PGS	DISC	27375	0.014083	0.0056819	0.0131969	0.000204812	0.00466742	0.00549666	0.395813	2.24834e-05	rs2228145_A	0.013785	0.00567802	0.0151979	1	0.0372454
FGA:P02671:OID30788:v1:Inflammation_II	FGA	BMI_PGS	DISC	27375	0.0682057	0.00567634	3.55952e-33	0.00478922	-0.0024775	0.0057437	0.666223	5.80177e-06	rs2228145_A	0.0682817	0.0056722	2.72552e-33	1.04579e-28	1.03543e-31
FGA:P02671:OID30788:v1:Inflammation_II	FGA	BMI_GWAS_signif	DISC	27375	0.0365515	0.005682	1.27293e-10	0.00137785	0.00741079	0.005536	0.180695	5.5876e-05	rs140473879_C	0.0356672	0.0056389	2.56815e-10	3.73988e-06	9.58942e-09
FGA:P02671:OID30788:v1:Inflammation_II	FGA	CKD_GWAS_signif	DISC	27375	0.0174801	0.00568129	0.00209456	0.000315567	0.0154027	0.0054889	0.00501721	0.00024548	rs6054_C	0.0167557	0.0056735	0.00314632	1	0.00952603
FGA:P02671:OID30788:v1:Inflammation_II	FGA	CAD_GWAS_signif	DISC	27375	0.0196136	0.00568257	0.000558243	0.000397087	0.017788	0.0054939	0.00120611	0.000326772	rs2228145_A	0.0175557	0.00568849	0.00202947	1	0.0156202
FGA:P02671:OID30788:v1:Inflammation_II	FGA	obesity_pPS	DISC	27375	0.0210173	0.00568484	0.000218524	0.000455563	0.00440271	0.00550874	0.424168	1.99179e-05	rs2227426_G	0.020357	0.00565664	0.000320267	1	0.00782955
FGA:P02671:OID30788:v1:Inflammation_II	FGA	liver_lipid_pPS	DISC	27375	-0.0116199	0.00568519	0.0409733	0.000139284	-0.0131784	0.00549477	0.0164758	0.000179329	rs140473879_C	-0.0101226	0.00564232	0.0728161	1	0.0822264
FGA:P02671:OID30788:v1:Inflammation_II	FGA	lipodystrophy_pPS	DISC	27375	-0.0117931	0.00568741	0.0381305	0.000143354	-0.00922416	0.00549713	0.0933596	8.7792e-05	rs2227426_G	-0.0116177	0.005659	0.0400858	1	0.164746
FGA:P02671:OID30788:v1:Inflammation_II	FGA	T2D_PGS	REP	14098	0.0321782	0.00823011	9.28008e-05	0.000967467	0.00661743	0.00805334	0.411261	4.05186e-05	rs140473879_C	0.0312639	0.00819669	0.0001372	1	0.000391175
FGA:P02671:OID30788:v1:Inflammation_II	FGA	CAD_PGS	REP	14098	0.0227064	0.00824443	0.00589196	0.000480329	0.0170918	0.00801859	0.0330639	0.000272574	rs2228145_A	0.0214058	0.00825376	0.00951158	1	0.0617296
FGA:P02671:OID30788:v1:Inflammation_II	FGA	BMI_PGS	REP	14098	0.0564406	0.00822815	7.20154e-12	0.00297114	-0.00276647	0.00828794	0.738539	6.68659e-06	rs2228145_A	0.0561571	0.00822627	9.05443e-12	2.11581e-07	1.46931e-10
FGA:P02671:OID30788:v1:Inflammation_II	FGA	BMI_GWAS_signif	REP	14098	0.037801	0.00823747	4.49431e-06	0.00133218	0.0108269	0.00807038	0.179759	0.000107998	rs140473879_C	0.0373695	0.00820355	5.27559e-06	0.132043	0.000163016
FGA:P02671:OID30788:v1:Inflammation_II	FGA	T2D_PGS	EUR	38734	0.0307256	0.00484928	2.38234e-10	0.000939578	0.00235629	0.0047308	0.618435	5.45814e-06	NA	NA	NA	NA	6.99932e-06	1.0478e-09
FGA:P02671:OID30788:v1:Inflammation_II	FGA	CAD_PGS	EUR	38734	0.0231929	0.00485167	1.75591e-06	0.00053507	0.0173256	0.00469842	0.000226752	0.000299074	NA	NA	NA	NA	0.0515887	1.94674e-05
FGA:P02671:OID30788:v1:Inflammation_II	FGA	CKD_PGS	EUR	38734	0.0143896	0.00484809	0.00299827	0.000206347	0.00436589	0.00469917	0.352855	1.89912e-05	NA	NA	NA	NA	1	0.00821726
FGA:P02671:OID30788:v1:Inflammation_II	FGA	BMI_PGS	EUR	38734	0.0659817	0.0048416	3.41369e-42	0.00433039	-0.00197573	0.00489716	0.686625	3.58115e-06	NA	NA	NA	NA	1.00294e-37	9.03552e-41
FGA:P02671:OID30788:v1:Inflammation_II	FGA	BMI_GWAS_signif	EUR	38734	0.0366353	0.00484536	4.09118e-14	0.00133735	0.0077819	0.00472979	0.0999169	5.95549e-05	NA	NA	NA	NA	1.20199e-09	3.24862e-12
FGA:P02671:OID30788:v1:Inflammation_II	FGA	CKD_GWAS_signif	EUR	38734	0.0201938	0.00484628	3.09498e-05	0.000406594	0.0181217	0.00469132	0.000112269	0.000328171	NA	NA	NA	NA	0.909306	0.00016746
FGA:P02671:OID30788:v1:Inflammation_II	FGA	CAD_GWAS_signif	EUR	38734	0.0202558	0.00484586	2.92117e-05	0.000409167	0.0175597	0.0046933	0.000183236	0.000307878	NA	NA	NA	NA	0.858239	0.00091302
FGA:P02671:OID30788:v1:Inflammation_II	FGA	obesity_pPS	EUR	38734	0.0180875	0.0048469	0.00019042	0.000326144	0.00197696	0.00470484	0.674344	3.88474e-06	NA	NA	NA	NA	1	0.00430349
FGA:P02671:OID30788:v1:Inflammation_II	FGA	BMI_PGS	SAS	808	0.0749088	0.0336712	0.0263953	0.00539053	0.0224861	0.0344192	0.513765	0.00044948	NA	NA	NA	NA	1	0.211884
FGA:P02671:OID30788:v1:Inflammation_II	FGA	T2D_GWAS_signif	SAS	808	-0.0827628	0.0336326	0.0140859	0.00658568	-0.0870233	0.0330041	0.00854645	0.00725775	NA	NA	NA	NA	1	0.80064
FGA:P02671:OID30788:v1:Inflammation_II	FGA	beta_cell_pPS	SAS	808	-0.0988711	0.0336244	0.00337747	0.00937138	-0.0993184	0.0328923	0.00261907	0.00949028	NA	NA	NA	NA	1	0.770685
FGA:P02671:OID30788:v1:Inflammation_II	FGA	lipodystrophy_pPS	SAS	808	-0.0779024	0.0336141	0.0207401	0.00584658	-0.0759313	0.0332351	0.0226146	0.00546166	NA	NA	NA	NA	1	0.830185
FGD3:Q5JSP0:OID31040:v1:Neurology_II	FGD3	liver_lipid_pPS	ALL	42175	-0.0203565	0.0047763	2.03062e-05	0.000412599	-0.0209195	0.00478136	1.21601e-05	0.000435591	rs1260326_T	0.00019179	0.011407	0.986586	0.596597	8.7606e-05
FGD3:Q5JSP0:OID31040:v1:Neurology_II	FGD3	obesity_pPS	DISC	27909	0.0135276	0.0058071	0.0198399	0.000186768	0.0100721	0.00582104	0.0835904	0.000103065	rs6993770_A	0.0133109	0.00580302	0.0218102	1	0.120345
FGD3:Q5JSP0:OID31040:v1:Neurology_II	FGD3	liver_lipid_pPS	DISC	27909	-0.0248066	0.00580542	1.93489e-05	0.000628126	-0.0250727	0.00580613	1.57774e-05	0.000641591	rs1260326_T	-0.00880857	0.0140533	0.530799	0.568472	0.000119931
FGD3:Q5JSP0:OID31040:v1:Neurology_II	FGD3	BMI_PGS	REP	14266	-0.0199885	0.00841471	0.0175419	0.000377359	-0.0334584	0.00872214	0.000125586	0.0009885	rs1260326_T	-0.019677	0.00841613	0.0194007	1	0.0482115
FGD3:Q5JSP0:OID31040:v1:Neurology_II	FGD3	obesity_pPS	REP	14266	-0.0246637	0.00840132	0.00333331	0.00057624	-0.026891	0.0084405	0.00144595	0.000682074	rs6993770_A	-0.0246344	0.00839948	0.00336398	1	0.0770382
FGD3:Q5JSP0:OID31040:v1:Neurology_II	FGD3	lipodystrophy_pPS	REP	14266	0.0193646	0.00841448	0.0213868	0.000354196	0.0184622	0.00844422	0.0288046	0.000321343	rs1260326_T	0.0192862	0.008414	0.021911	1	0.0941168
FGD3:Q5JSP0:OID31040:v1:Neurology_II	FGD3	beta_cell_pPS	AFR	1116	0.0558556	0.0279686	0.046071	0.00333871	0.0605407	0.0280542	0.0311551	0.00394281	NA	NA	NA	NA	1	0.291848
FGD3:Q5JSP0:OID31040:v1:Neurology_II	FGD3	lipodystrophy_pPS	AMR	69	0.426355	0.163457	0.0157128	0.0893463	0.41611	0.17052	0.0236287	0.0829898	NA	NA	NA	NA	1	0.180873
FGD3:Q5JSP0:OID31040:v1:Neurology_II	FGD3	liver_lipid_pPS	EUR	39394	-0.0225847	0.00495076	5.08548e-06	0.000506123	-0.023118	0.00495442	3.07931e-06	0.000530114	NA	NA	NA	NA	0.149411	2.44937e-05
FGD3:Q5JSP0:OID31040:v1:Neurology_II	FGD3	T2D_PGS	SAS	812	-0.0695663	0.0350777	0.0477045	0.00467826	-0.0660475	0.0354438	0.0627935	0.00418589	NA	NA	NA	NA	1	0.451878
FGF12:P61328:OID30454:v1:Inflammation_II	FGF12	T2D_PGS	ALL	41071	-0.0162	0.00492567	0.00100668	0.000262095	-0.0108907	0.00496293	0.0282122	0.000116907	rs1260326_T	-0.0164126	0.00493648	0.000885743	1	0.00240654
FGF12:P61328:OID30454:v1:Inflammation_II	FGF12	CKD_PGS	ALL	41071	0.014236	0.00492455	0.00384445	0.000202501	0.0163287	0.00493487	0.000937628	0.000265764	rs1260326_T	0.0141844	0.00492686	0.00399158	1	0.0104583
FGF12:P61328:OID30454:v1:Inflammation_II	FGF12	BMI_PGS	ALL	41071	-0.0165928	0.00492712	0.000758814	0.000274795	-0.00343901	0.00513284	0.502861	1.08995e-05	rs1260326_T	-0.0166375	0.00492799	0.00073583	1	0.00205664
FGF12:P61328:OID30454:v1:Inflammation_II	FGF12	CKD_GWAS_signif	ALL	41071	0.0143908	0.00492228	0.00346187	0.000207121	0.0145902	0.00492593	0.00305911	0.000212966	rs1260326_T	0.0143688	0.00492264	0.00351436	1	0.0142053
FGF12:P61328:OID30454:v1:Inflammation_II	FGF12	T2D_PGS	DISC	27166	-0.0166683	0.00594089	0.00502462	0.000288558	-0.0113051	0.00598134	0.0587609	0.000131023	rs1260326_T	-0.0167377	0.0059532	0.0049339	1	0.0127042
FGF12:P61328:OID30454:v1:Inflammation_II	FGF12	CKD_PGS	DISC	27166	0.0152543	0.00593061	0.0101129	0.000242527	0.0173428	0.00593581	0.00348389	0.000313037	rs1260326_T	0.0152688	0.00593362	0.0100798	1	0.0293016
FGF12:P61328:OID30454:v1:Inflammation_II	FGF12	BMI_PGS	DISC	27166	-0.0163161	0.00593936	0.0060162	0.00027664	-0.00316686	0.00620153	0.609595	9.56554e-06	rs1260326_T	-0.0163212	0.00594034	0.0060089	1	0.015663
FGF12:P61328:OID30454:v1:Inflammation_II	FGF12	CKD_GWAS_signif	DISC	27166	0.0144998	0.00592983	0.0144825	0.000219192	0.0152405	0.00592836	0.0101525	0.000242368	rs1260326_T	0.0145019	0.00593042	0.0144776	1	0.0537921
FGF12:P61328:OID30454:v1:Inflammation_II	FGF12	T2D_PGS	EUR	38376	-0.0162666	0.00510603	0.00144487	0.000263223	-0.0109713	0.00514617	0.0330182	0.000118046	NA	NA	NA	NA	1	0.00340693
FGF12:P61328:OID30454:v1:Inflammation_II	FGF12	CKD_PGS	EUR	38376	0.0146054	0.00510314	0.00421145	0.000212457	0.0165526	0.00511209	0.00120501	0.000272252	NA	NA	NA	NA	1	0.0112178
FGF12:P61328:OID30454:v1:Inflammation_II	FGF12	BMI_PGS	EUR	38376	-0.016762	0.00510755	0.00103235	0.000279329	-0.00419089	0.00532657	0.43141	1.60792e-05	NA	NA	NA	NA	1	0.00281359
FGF12:P61328:OID30454:v1:Inflammation_II	FGF12	CKD_GWAS_signif	EUR	38376	0.0157657	0.00510153	0.00200033	0.000247703	0.016151	0.00510506	0.00155886	0.000259919	NA	NA	NA	NA	1	0.00838368
FGF12:P61328:OID30454:v1:Inflammation_II	FGF12	T2D_GWAS_signif	EAS	203	0.171228	0.0742033	0.0223821	0.0247978	0.164281	0.078058	0.0370158	0.0209512	NA	NA	NA	NA	1	0.992462
FGF12:P61328:OID30454:v1:Inflammation_II	FGF12	beta_cell_pPS	EAS	203	0.181722	0.0744389	0.0157933	0.0276417	0.170052	0.0759568	0.0266609	0.0236179	NA	NA	NA	NA	1	0.999085
FGF16:O43320:OID30535:v1:Inflammation_II	FGF16	BMI_GWAS_signif	ALL	41071	0.00976775	0.0049334	0.0477191	9.51769e-05	0.00676543	0.0049747	0.173848	4.50513e-05	rs1260326_T	0.0097634	0.00493348	0.0478216	1	0.145434
FGF16:O43320:OID30535:v1:Inflammation_II	FGF16	T2D_GWAS_signif	ALL	41071	-0.0111909	0.0049315	0.0232572	0.000125024	-0.0110834	0.00493946	0.0248472	0.000122632	rs1260326_T	-0.0111396	0.00493788	0.0240789	1	0.104961
FGF16:O43320:OID30535:v1:Inflammation_II	FGF16	proinsulin_pPS	ALL	41071	-0.0104609	0.00493031	0.0338646	0.0001093	-0.0100454	0.00493717	0.0418935	0.000100833	rs1260326_T	-0.0104545	0.00493041	0.033978	1	0.736995
FGF16:O43320:OID30535:v1:Inflammation_II	FGF16	proinsulin_pPS	DISC	27166	-0.0152153	0.00594001	0.0104278	0.000240775	-0.0146946	0.00594651	0.0134747	0.000224474	rs1260326_T	-0.0152095	0.00594015	0.0104587	1	0.840264
FGF16:O43320:OID30535:v1:Inflammation_II	FGF16	BMI_GWAS_signif	REP	13905	0.0218331	0.00882552	0.0133781	0.000438928	0.0200956	0.00891059	0.0241334	0.000367066	rs1260326_T	0.0218319	0.00882584	0.0133864	1	0.0847087
FGF16:O43320:OID30535:v1:Inflammation_II	FGF16	CAD_GWAS_signif	REP	13905	-0.0175281	0.00881208	0.0467093	0.000283809	-0.0173806	0.00883811	0.0492551	0.000279128	rs1260326_T	-0.0175268	0.00881241	0.0467346	1	0.361137
FGF16:O43320:OID30535:v1:Inflammation_II	FGF16	CKD_GWAS_signif	AMR	64	-0.289759	0.125152	0.0319373	0.0330362	-0.300718	0.132391	0.0364009	0.0348654	NA	NA	NA	NA	1	0.999914
FGF16:O43320:OID30535:v1:Inflammation_II	FGF16	proinsulin_pPS	AMR	64	-0.280692	0.129482	0.0430816	0.0297701	-0.280673	0.13653	0.0554973	0.0298145	NA	NA	NA	NA	1	0.927148
FGF16:O43320:OID30535:v1:Inflammation_II	FGF16	T2D_GWAS_signif	EUR	38376	-0.012304	0.00510715	0.0159935	0.000150851	-0.0121747	0.00511495	0.0173073	0.000147622	NA	NA	NA	NA	1	0.0795074
FGF16:O43320:OID30535:v1:Inflammation_II	FGF16	proinsulin_pPS	EUR	38376	-0.0103611	0.00510582	0.0424368	0.000107032	-0.0100727	0.00511257	0.0488257	0.000101146	NA	NA	NA	NA	1	0.783211
FGF16:O43320:OID30535:v1:Inflammation_II	FGF16	NASH_biomarker_GRS	SAS	787	0.101073	0.0388089	0.00939008	0.00875442	0.0987309	0.0389493	0.0114607	0.00842219	NA	NA	NA	NA	1	0.5785
FGF19:O95750:OID20715:v1:Inflammation	FGF19	T2D_PGS	ALL	42102	-0.0363765	0.00480763	3.91515e-14	0.00133005	-0.0247794	0.00482442	2.81542e-07	0.000609388	rs1260326_T	-0.0341538	0.00481557	1.33913e-12	1.15027e-09	2.15406e-13
FGF19:O95750:OID20715:v1:Inflammation	FGF19	BMI_PGS	ALL	42102	-0.0279381	0.00480955	6.33448e-09	0.000784362	0.000744135	0.00498868	0.881424	5.14291e-07	rs1260326_T	-0.0272993	0.00480733	1.36624e-08	0.000186107	2.7409e-08
FGF19:O95750:OID20715:v1:Inflammation	FGF19	BMI_GWAS_signif	ALL	42102	-0.0164716	0.00480896	0.00061494	0.000272854	-0.00423518	0.00482714	0.380292	1.77923e-05	rs10504255_G	-0.0162901	0.0047991	0.000688394	1	0.00357054
FGF19:O95750:OID20715:v1:Inflammation	FGF19	T2D_GWAS_signif	ALL	42102	-0.0185158	0.00480644	0.000117189	0.000345117	-0.0180649	0.00479154	0.000163367	0.000328434	rs1260326_T	-0.0167305	0.00480982	0.000504897	1	0.00131916
FGF19:O95750:OID20715:v1:Inflammation	FGF19	liver_lipid_pPS	ALL	42102	-0.037462	0.00480376	6.40886e-15	0.00141278	-0.0366871	0.00478776	1.85994e-14	0.00135528	rs1260326_T	-0.0287516	0.0114764	0.0122394	1.88292e-10	1.45963e-13
FGF19:O95750:OID20715:v1:Inflammation	FGF19	T2D_PGS	DISC	27896	-0.0367371	0.00589304	4.61238e-10	0.00136484	-0.0251582	0.00591241	2.09598e-05	0.000631681	rs1260326_T	-0.0347006	0.00590263	4.17873e-09	1.35512e-05	2.6834e-09
FGF19:O95750:OID20715:v1:Inflammation	FGF19	BMI_PGS	DISC	27896	-0.0307384	0.0058915	1.82737e-07	0.000956407	-0.00203063	0.00612986	0.740444	3.83098e-06	rs1260326_T	-0.0301692	0.00588915	3.02969e-07	0.0053688	8.5084e-07
FGF19:O95750:OID20715:v1:Inflammation	FGF19	BMI_GWAS_signif	DISC	27896	-0.0186955	0.00588909	0.00150203	0.000354307	-0.00686045	0.00591092	0.245798	4.70247e-05	rs10504255_G	-0.0188321	0.00587586	0.00135221	1	0.0106081
FGF19:O95750:OID20715:v1:Inflammation	FGF19	CKD_GWAS_signif	DISC	27896	0.0133404	0.00588654	0.0234437	0.000180589	0.0139982	0.00586168	0.0169426	0.000199052	rs708686_C	0.012902	0.00588007	0.0282294	1	0.0804646
FGF19:O95750:OID20715:v1:Inflammation	FGF19	T2D_GWAS_signif	DISC	27896	-0.0162149	0.00588975	0.00590785	0.000266484	-0.0161278	0.00586912	0.00600142	0.000263537	rs1260326_T	-0.0144995	0.00589465	0.0139088	1	0.048484
FGF19:O95750:OID20715:v1:Inflammation	FGF19	liver_lipid_pPS	DISC	27896	-0.0344084	0.00588591	5.09457e-09	0.0012004	-0.0335556	0.00586388	1.06092e-08	0.00114183	rs1260326_T	-0.0225414	0.0142579	0.113895	0.000149678	8.85672e-08
FGF19:O95750:OID20715:v1:Inflammation	FGF19	T2D_PGS	REP	14206	-0.0365148	0.00833847	1.20039e-05	0.00131752	-0.025003	0.00837161	0.00282543	0.000610518	rs1260326_T	-0.033856	0.00835242	5.07394e-05	0.352674	5.95733e-05
FGF19:O95750:OID20715:v1:Inflammation	FGF19	BMI_PGS	REP	14206	-0.0224653	0.00834845	0.00713328	0.00049793	0.00592534	0.00861216	0.491451	3.24186e-05	rs1260326_T	-0.0216591	0.00834347	0.00944304	1	0.0232952
FGF19:O95750:OID20715:v1:Inflammation	FGF19	T2D_GWAS_signif	REP	14206	-0.0240291	0.0083354	0.00394783	0.000571407	-0.0228994	0.00831787	0.00591214	0.000518795	rs1260326_T	-0.0220849	0.00833899	0.0080967	1	0.0607263
FGF19:O95750:OID20715:v1:Inflammation	FGF19	liver_lipid_pPS	REP	14206	-0.0441274	0.0083319	1.20007e-07	0.00192596	-0.0435712	0.00831229	1.61334e-07	0.00187809	rs1260326_T	-0.0392216	0.0193699	0.0428994	0.00352581	4.29976e-06
FGF19:O95750:OID20715:v1:Inflammation	FGF19	obesity_pPS	AFR	1111	0.0997128	0.0299217	0.000890619	0.00988915	0.0898092	0.0299127	0.00274263	0.00804942	NA	NA	NA	NA	1	0.414845
FGF19:O95750:OID20715:v1:Inflammation	FGF19	BMI_PGS	AMR	67	-0.67457	0.322358	0.0487091	0.0843179	-0.684099	0.323034	0.0476099	0.0836519	NA	NA	NA	NA	1	0.998745
FGF19:O95750:OID20715:v1:Inflammation	FGF19	T2D_PGS	EUR	39342	-0.0369988	0.00497351	1.03382e-13	0.00137701	-0.025212	0.00499225	4.43258e-07	0.000630659	NA	NA	NA	NA	3.03737e-09	5.64566e-13
FGF19:O95750:OID20715:v1:Inflammation	FGF19	BMI_PGS	EUR	39342	-0.0282949	0.00497541	1.30247e-08	0.00080519	0.000392428	0.00516775	0.939469	1.42683e-07	NA	NA	NA	NA	0.000382667	5.61095e-08
FGF19:O95750:OID20715:v1:Inflammation	FGF19	BMI_GWAS_signif	EUR	39342	-0.0177684	0.00497301	0.000353379	0.000317991	-0.005543	0.00499246	0.266888	3.05002e-05	NA	NA	NA	NA	1	0.00235426
FGF19:O95750:OID20715:v1:Inflammation	FGF19	T2D_GWAS_signif	EUR	39342	-0.0188394	0.00497108	0.000150997	0.000357742	-0.0184515	0.00495492	0.000196458	0.000342999	NA	NA	NA	NA	1	0.00169324
FGF19:O95750:OID20715:v1:Inflammation	FGF19	liver_lipid_pPS	EUR	39342	-0.0398869	0.00496705	9.99226e-16	0.00160416	-0.0392171	0.00495002	2.38657e-15	0.00155059	NA	NA	NA	NA	2.93573e-11	2.85022e-14
FGF19:O95750:OID20715:v1:Inflammation	FGF19	CAD_GWAS_signif	SAS	814	-0.0983963	0.0339757	0.00388689	0.0100192	-0.0995692	0.034147	0.00365319	0.0101865	NA	NA	NA	NA	1	0.999874
FGF19:O95750:OID20715:v1:Inflammation	FGF19	obesity_pPS	SAS	814	-0.0744769	0.0340863	0.0291967	0.0057298	-0.059421	0.0343002	0.0836197	0.00362203	NA	NA	NA	NA	1	0.997648
FGF2:P09038:OID20503:v1:Inflammation	FGF2	T2D_PGS	ALL	41889	0.0101604	0.00480697	0.0345484	0.000103069	0.00639952	0.00484637	0.186683	4.03476e-05	rs2922979_C	0.00603084	0.00420841	0.151853	1	0.0639591
FGF2:P09038:OID20503:v1:Inflammation	FGF2	CAD_PGS	ALL	41889	0.0120817	0.0048092	0.0120016	0.000145593	0.0107245	0.00481678	0.0259868	0.0001147	rs2922979_C	0.0100522	0.00421015	0.0169624	1	0.0420272
FGF2:P09038:OID20503:v1:Inflammation	FGF2	CKD_PGS	ALL	41889	0.0123903	0.00480546	0.00992985	0.000153363	0.010557	0.00481808	0.0284479	0.000111086	rs6993770_A	0.011986	0.00479169	0.0123736	1	0.0244953
FGF2:P09038:OID20503:v1:Inflammation	FGF2	CKD_GWAS_signif	ALL	41889	0.011685	0.0048035	0.0149951	0.000136513	0.0112564	0.00480951	0.0192656	0.00012674	rs2922979_C	0.00775025	0.00420536	0.0653443	1	0.053925
FGF2:P09038:OID20503:v1:Inflammation	FGF2	CAD_PGS	DISC	27748	0.0145468	0.0058834	0.0134228	0.000215853	0.0134308	0.00588802	0.0225537	0.000183972	rs2922979_C	0.00903563	0.0051535	0.0795613	1	0.0550783
FGF2:P09038:OID20503:v1:Inflammation	FGF2	CKD_GWAS_signif	DISC	27748	0.0140983	0.00587463	0.0164076	0.000203359	0.0137836	0.00587765	0.0190293	0.000194447	rs2922979_C	0.0087522	0.00514578	0.0889821	1	0.059825
FGF2:P09038:OID20503:v1:Inflammation	FGF2	T2D_PGS	REP	14141	0.0194716	0.00834982	0.0197156	0.000363076	0.0166198	0.00842682	0.0486006	0.000261261	rs2922979_C	0.0129102	0.00730138	0.0770508	1	0.0505009
FGF2:P09038:OID20503:v1:Inflammation	FGF2	CKD_PGS	REP	14141	0.0176053	0.00835882	0.0352055	0.000296192	0.0153781	0.00839618	0.0670378	0.000225326	rs6993770_A	0.0166764	0.0083392	0.0455454	1	0.0965769
FGF2:P09038:OID20503:v1:Inflammation	FGF2	T2D_PGS	AFR	1098	0.0776904	0.0312758	0.0131457	0.00544507	0.0786889	0.0315325	0.0127341	0.00556698	NA	NA	NA	NA	1	0.291832
FGF2:P09038:OID20503:v1:Inflammation	FGF2	T2D_GWAS_signif	AFR	1098	0.0713294	0.0312401	0.0226148	0.00460461	0.0672495	0.0316205	0.0336767	0.00405009	NA	NA	NA	NA	1	0.977714
FGF2:P09038:OID20503:v1:Inflammation	FGF2	obesity_pPS	AFR	1098	-0.0720004	0.0310347	0.0205332	0.00475317	-0.0724382	0.0313008	0.0208496	0.0047918	NA	NA	NA	NA	1	0.791969
FGF2:P09038:OID20503:v1:Inflammation	FGF2	beta_cell_pPS	AFR	1098	0.0654791	0.0312001	0.0360844	0.00389322	0.0665162	0.0314381	0.0346031	0.00400853	NA	NA	NA	NA	1	0.276804
FGF2:P09038:OID20503:v1:Inflammation	FGF2	T2D_PGS	EUR	39139	0.0104528	0.00496192	0.0351586	0.000110814	0.00637405	0.00500259	0.202618	4.06266e-05	NA	NA	NA	NA	1	0.0652946
FGF2:P09038:OID20503:v1:Inflammation	FGF2	CAD_PGS	EUR	39139	0.0115994	0.00496275	0.0194294	0.000136409	0.0102414	0.00496888	0.0392988	0.000106303	NA	NA	NA	NA	1	0.0630756
FGF2:P09038:OID20503:v1:Inflammation	FGF2	CKD_PGS	EUR	39139	0.0128789	0.00495849	0.00939833	0.000168447	0.0109194	0.0049689	0.0279865	0.000120841	NA	NA	NA	NA	1	0.0232036
FGF2:P09038:OID20503:v1:Inflammation	FGF2	CKD_GWAS_signif	EUR	39139	0.0115889	0.00495706	0.0193998	0.000136475	0.0111982	0.00496177	0.0240203	0.000127454	NA	NA	NA	NA	1	0.0661981
FGF20:Q9NP95:OID30459:v1:Inflammation_II	FGF20	obesity_pPS	ALL	41071	-0.00993813	0.00494166	0.0443222	9.83196e-05	-0.00831811	0.0049613	0.0936285	6.85564e-05	rs1260326_T	-0.00993097	0.00494172	0.0444783	1	0.192274
FGF20:Q9NP95:OID30459:v1:Inflammation_II	FGF20	CKD_GWAS_signif	DISC	27166	-0.0126406	0.00597293	0.0343274	0.000164846	-0.0122304	0.00597894	0.0408075	0.000154332	rs1260326_T	-0.0127212	0.0059734	0.0332102	1	0.108241
FGF20:Q9NP95:OID30459:v1:Inflammation_II	FGF20	obesity_pPS	DISC	27166	-0.0140848	0.00597745	0.0184636	0.00020435	-0.0123939	0.00599898	0.0388378	0.000157429	rs1260326_T	-0.0140268	0.00597773	0.0189574	1	0.117416
FGF20:Q9NP95:OID30459:v1:Inflammation_II	FGF20	CKD_PGS	REP	13905	0.0213754	0.00878934	0.0150294	0.000424261	0.0232205	0.0088274	0.00853541	0.000498979	rs1260326_T	0.0215253	0.00879311	0.0143788	1	0.0487377
FGF20:Q9NP95:OID30459:v1:Inflammation_II	FGF20	liver_lipid_pPS	AFR	1085	-0.0625343	0.0291646	0.0322513	0.00421654	-0.0645736	0.029384	0.0282043	0.00449136	NA	NA	NA	NA	1	0.798907
FGF20:Q9NP95:OID30459:v1:Inflammation_II	FGF20	obesity_pPS	EUR	38376	-0.0105637	0.00512933	0.0394565	0.000110431	-0.00888889	0.00514826	0.0842513	7.78143e-05	NA	NA	NA	NA	1	0.176443
FGF20:Q9NP95:OID30459:v1:Inflammation_II	FGF20	T2D_PGS	EAS	203	0.189192	0.0858478	0.0290516	0.0247599	0.177867	0.0850797	0.0382747	0.0220023	NA	NA	NA	NA	1	0.999455
FGF20:Q9NP95:OID30459:v1:Inflammation_II	FGF20	lipodystrophy_pPS	EAS	203	0.240192	0.0864555	0.00616002	0.0386393	0.21631	0.0864037	0.0133834	0.0311635	NA	NA	NA	NA	1	0.75631
FGF20:Q9NP95:OID30459:v1:Inflammation_II	FGF20	T2D_PGS	SAS	787	-0.08416	0.0344231	0.0147245	0.00742615	-0.0722091	0.0345867	0.03717	0.00548092	NA	NA	NA	NA	1	0.292242
FGF20:Q9NP95:OID30459:v1:Inflammation_II	FGF20	NASH_biomarker_GRS	SAS	787	0.0683332	0.0348031	0.0499743	0.00480316	0.0605016	0.0349578	0.0839343	0.00377356	NA	NA	NA	NA	1	0.84387
FGF21:Q9NSA1:OID21402:v1:Oncology	FGF21	T2D_PGS	ALL	42209	0.0878324	0.00473403	1.54578e-76	0.00778357	0.0572268	0.00458639	1.14555e-35	0.00326207	rs3779195_T	0.087371	0.00473014	7.04029e-76	4.5415e-72	7.96754e-75
FGF21:Q9NSA1:OID21402:v1:Oncology	FGF21	CAD_PGS	ALL	42209	0.0319872	0.00475289	1.71778e-11	0.00103141	0.0247154	0.00456552	6.21457e-08	0.00061588	rs2954021_A	0.0304962	0.00475326	1.41513e-10	5.04683e-07	5.30907e-10
FGF21:Q9NSA1:OID21402:v1:Oncology	FGF21	BMI_PGS	ALL	42209	0.0430236	0.00474974	1.38286e-19	0.00186678	-0.0369751	0.00474672	6.87487e-15	0.00127424	rs62074055_G	0.0420812	0.00474775	8.05792e-19	4.06285e-15	1.13805e-18
FGF21:Q9NSA1:OID21402:v1:Oncology	FGF21	NASH_biomarker_GRS	ALL	42209	0.0205847	0.00474821	1.45937e-05	0.000428249	0.0204299	0.00455946	7.45742e-06	0.000422027	rs2954021_A	0.015148	0.00479932	0.0015991	0.428764	0.00011313
FGF21:Q9NSA1:OID21402:v1:Oncology	FGF21	BMI_GWAS_signif	ALL	42209	0.0194222	0.0047511	4.36037e-05	0.000380802	-0.0142755	0.00459538	0.00189455	0.0002029	rs1047891_C	0.0192229	0.00474733	5.14837e-05	1	0.000344376
FGF21:Q9NSA1:OID21402:v1:Oncology	FGF21	CKD_GWAS_signif	ALL	42209	0.0108393	0.00474954	0.0224841	0.000118715	0.0093876	0.00455972	0.0395185	8.91319e-05	rs838131_A	0.0104003	0.00472969	0.0278878	1	0.0771708
FGF21:Q9NSA1:OID21402:v1:Oncology	FGF21	T2D_GWAS_signif	ALL	42209	0.0281004	0.00474792	3.2746e-09	0.00079785	0.0284985	0.004561	4.18939e-10	0.000820282	rs838131_A	0.0279543	0.004728	3.39574e-09	9.62077e-05	1.2026e-07
FGF21:Q9NSA1:OID21402:v1:Oncology	FGF21	obesity_pPS	ALL	42209	0.0150246	0.00474937	0.00156	0.000228083	-0.00307046	0.00457116	0.501777	9.48842e-06	rs2954021_A	0.0146399	0.00474598	0.00203896	1	0.0177953
FGF21:Q9NSA1:OID21402:v1:Oncology	FGF21	liver_lipid_pPS	ALL	42209	-0.0833883	0.00473233	3.01459e-69	0.00702645	-0.0851851	0.00454291	3.95204e-78	0.00733297	rs1260326_T	0.00226644	0.0113084	0.841152	8.85686e-65	1.26527e-66
FGF21:Q9NSA1:OID21402:v1:Oncology	FGF21	beta_cell_pPS	ALL	42209	0.0157951	0.004749	0.000881849	0.000252108	0.0194199	0.00456068	2.06614e-05	0.000381144	rs2231861_C	0.01543	0.00474621	0.00115082	1	0.0165024
FGF21:Q9NSA1:OID21402:v1:Oncology	FGF21	lipodystrophy_pPS	ALL	42209	0.0397641	0.00474782	5.67954e-17	0.00159637	0.040846	0.00456026	3.47115e-19	0.00168398	rs13234378_A	0.0392408	0.00473094	1.1222e-16	1.66865e-12	3.97297e-15
FGF21:Q9NSA1:OID21402:v1:Oncology	FGF21	T2D_PGS	DISC	27951	0.0919114	0.00578396	1.3024e-56	0.00869166	0.0604159	0.00559255	3.77502e-27	0.00370597	rs3779195_T	0.0915578	0.00577814	2.65773e-56	3.82645e-52	9.56613e-55
FGF21:Q9NSA1:OID21402:v1:Oncology	FGF21	CAD_PGS	DISC	27951	0.0349759	0.00580434	1.70372e-09	0.00125949	0.0287079	0.00556166	2.46328e-07	0.000848822	rs2954021_A	0.0331708	0.00580441	1.10977e-08	5.00553e-05	7.32914e-08
FGF21:Q9NSA1:OID21402:v1:Oncology	FGF21	BMI_PGS	DISC	27951	0.044438	0.0058019	1.93133e-14	0.00203322	-0.0402627	0.00580399	4.09047e-12	0.00153194	rs62074055_G	0.0433165	0.00579765	8.16811e-14	5.67426e-10	1.59389e-13
FGF21:Q9NSA1:OID21402:v1:Oncology	FGF21	NASH_biomarker_GRS	DISC	27951	0.0206995	0.00580099	0.000359941	0.000442025	0.0203495	0.00555716	0.000250864	0.000427395	rs2954021_A	0.0143338	0.00586685	0.0145645	1	0.00253599
FGF21:Q9NSA1:OID21402:v1:Oncology	FGF21	BMI_GWAS_signif	DISC	27951	0.0184076	0.00580223	0.00151295	0.000349443	-0.0158602	0.00559995	0.00462606	0.000255719	rs1047891_C	0.0183616	0.00579704	0.0015397	1	0.0106341
FGF21:Q9NSA1:OID21402:v1:Oncology	FGF21	T2D_GWAS_signif	DISC	27951	0.0310999	0.00580092	8.33283e-08	0.000997252	0.0321667	0.00555894	7.26476e-09	0.00106646	rs838131_A	0.0305554	0.00577814	1.24527e-07	0.00244819	4.37763e-06
FGF21:Q9NSA1:OID21402:v1:Oncology	FGF21	obesity_pPS	DISC	27951	0.0141447	0.00580257	0.0147891	0.000206338	-0.00586886	0.00557245	0.292262	3.53701e-05	rs2954021_A	0.0137149	0.0057972	0.0179988	1	0.107285
FGF21:Q9NSA1:OID21402:v1:Oncology	FGF21	liver_lipid_pPS	DISC	27951	-0.0851625	0.00578037	6.04075e-49	0.00748081	-0.0874207	0.00553509	6.00188e-56	0.00788387	rs1260326_T	0.0101905	0.013997	0.466589	1.77477e-44	2.53539e-46
FGF21:Q9NSA1:OID21402:v1:Oncology	FGF21	beta_cell_pPS	DISC	27951	0.0140916	0.00580243	0.0151646	0.000204804	0.0183442	0.00556019	0.00097082	0.000346965	rs2231861_C	0.013559	0.00579881	0.0193821	1	0.187201
FGF21:Q9NSA1:OID21402:v1:Oncology	FGF21	lipodystrophy_pPS	DISC	27951	0.0402371	0.00579933	4.05703e-12	0.00166908	0.0432043	0.00555503	7.65088e-15	0.00192476	rs13234378_A	0.0396096	0.0057783	7.28576e-12	1.19195e-07	3.2215e-10
FGF21:Q9NSA1:OID21402:v1:Oncology	FGF21	T2D_PGS	REP	14258	0.0778364	0.00825362	4.7001e-21	0.00585803	0.0492503	0.00802786	8.74759e-10	0.00231702	rs3779195_T	0.0772587	0.00825009	8.76364e-21	1.38089e-16	1.7048e-19
FGF21:Q9NSA1:OID21402:v1:Oncology	FGF21	CAD_PGS	REP	14258	0.0247915	0.00828705	0.00278006	0.000592814	0.015973	0.00800033	0.0458936	0.000245982	rs2954021_A	0.0238271	0.00828863	0.00405053	1	0.0359815
FGF21:Q9NSA1:OID21402:v1:Oncology	FGF21	BMI_PGS	REP	14258	0.0403805	0.0082785	1.08462e-06	0.00157435	-0.0304788	0.00826239	0.000226107	0.000839138	rs62074055_G	0.0398141	0.00827902	1.53215e-06	0.0318661	8.43018e-06
FGF21:Q9NSA1:OID21402:v1:Oncology	FGF21	NASH_biomarker_GRS	REP	14258	0.0189787	0.00828229	0.0219504	0.000347903	0.019396	0.00799178	0.0152369	0.000363433	rs2954021_A	0.0151938	0.00836085	0.0691981	1	0.161226
FGF21:Q9NSA1:OID21402:v1:Oncology	FGF21	BMI_GWAS_signif	REP	14258	0.0213079	0.00828518	0.0101269	0.000438191	-0.0116165	0.00805058	0.14906	0.000128499	rs1047891_C	0.0208453	0.00828062	0.0118348	1	0.0696786
FGF21:Q9NSA1:OID21402:v1:Oncology	FGF21	T2D_GWAS_signif	REP	14258	0.0207362	0.00827091	0.0121827	0.000416437	0.0198128	0.00798512	0.0131053	0.000379844	rs838131_A	0.0215211	0.00823342	0.0089617	1	0.118519
FGF21:Q9NSA1:OID21402:v1:Oncology	FGF21	obesity_pPS	REP	14258	0.0166995	0.00827188	0.0435235	0.000270062	0.00238488	0.00799791	0.765564	5.48839e-06	rs2954021_A	0.0163956	0.00826902	0.047412	1	0.2086
FGF21:Q9NSA1:OID21402:v1:Oncology	FGF21	liver_lipid_pPS	REP	14258	-0.0808098	0.00824596	1.32896e-22	0.00632273	-0.081564	0.00795653	1.42551e-24	0.00643862	rs1260326_T	-0.0150299	0.019194	0.433608	3.90449e-18	6.50748e-20
FGF21:Q9NSA1:OID21402:v1:Oncology	FGF21	beta_cell_pPS	REP	14258	0.0186532	0.00828272	0.0243338	0.000336041	0.020992	0.00798934	0.00861089	0.000425931	rs2231861_C	0.0185689	0.00827876	0.0249146	1	0.297886
FGF21:Q9NSA1:OID21402:v1:Oncology	FGF21	lipodystrophy_pPS	REP	14258	0.0389291	0.00827825	2.59317e-06	0.00146347	0.036495	0.00799625	5.06072e-06	0.00128387	rs13234378_A	0.038672	0.00824968	2.7887e-06	0.0761875	0.000113713
FGF21:Q9NSA1:OID21402:v1:Oncology	FGF21	T2D_PGS	AFR	1109	0.116094	0.0331487	0.000480689	0.0106598	0.109329	0.033274	0.00105113	0.00940506	NA	NA	NA	NA	1	0.120232
FGF21:Q9NSA1:OID21402:v1:Oncology	FGF21	BMI_PGS	AFR	1109	0.0784523	0.0330161	0.0176702	0.00493764	0.0582877	0.0335882	0.082973	0.00264304	NA	NA	NA	NA	1	0.980412
FGF21:Q9NSA1:OID21402:v1:Oncology	FGF21	T2D_GWAS_signif	AFR	1109	0.0972248	0.0332441	0.00352301	0.00745926	0.0946869	0.033472	0.00476134	0.00698991	NA	NA	NA	NA	1	0.940965
FGF21:Q9NSA1:OID21402:v1:Oncology	FGF21	obesity_pPS	AFR	1109	0.0669042	0.0329685	0.0426745	0.00360655	0.0639943	0.0330828	0.0533385	0.00328171	NA	NA	NA	NA	1	0.791969
FGF21:Q9NSA1:OID21402:v1:Oncology	FGF21	T2D_PGS	EUR	39429	0.0890569	0.00488524	6.04055e-74	0.00808792	0.0567042	0.00472087	3.54087e-33	0.00323531	NA	NA	NA	NA	1.77471e-69	3.16913e-72
FGF21:Q9NSA1:OID21402:v1:Oncology	FGF21	CAD_PGS	EUR	39429	0.0306863	0.00490424	3.96234e-10	0.000959928	0.0230595	0.00469658	9.15147e-07	0.000542241	NA	NA	NA	NA	1.16414e-05	9.70113e-09
FGF21:Q9NSA1:OID21402:v1:Oncology	FGF21	BMI_PGS	EUR	39429	0.0420733	0.004902	9.58388e-18	0.0018046	-0.0416854	0.00488955	1.57627e-17	0.00163287	NA	NA	NA	NA	2.81574e-13	7.48868e-17
FGF21:Q9NSA1:OID21402:v1:Oncology	FGF21	NASH_biomarker_GRS	EUR	39429	0.0212472	0.00489956	1.45094e-05	0.000461324	0.0206489	0.0046905	1.07398e-05	0.00043598	NA	NA	NA	NA	0.426286	0.000111593
FGF21:Q9NSA1:OID21402:v1:Oncology	FGF21	BMI_GWAS_signif	EUR	39429	0.0185918	0.00490174	0.000149125	0.000352945	-0.0166333	0.0047275	0.000434621	0.000278536	NA	NA	NA	NA	1	0.00109807
FGF21:Q9NSA1:OID21402:v1:Oncology	FGF21	CKD_GWAS_signif	EUR	39429	0.0103449	0.00490084	0.0347929	0.000109341	0.00852596	0.00469099	0.0691457	7.43437e-05	NA	NA	NA	NA	1	0.107263
FGF21:Q9NSA1:OID21402:v1:Oncology	FGF21	T2D_GWAS_signif	EUR	39429	0.0279702	0.00489896	1.14184e-08	0.000799369	0.0281748	0.00469165	1.92652e-09	0.000810951	NA	NA	NA	NA	0.000335472	3.99372e-07
FGF21:Q9NSA1:OID21402:v1:Oncology	FGF21	obesity_pPS	EUR	39429	0.0135946	0.00490092	0.00554161	0.000188807	-0.00556786	0.00470286	0.236448	3.15472e-05	NA	NA	NA	NA	1	0.0453516
FGF21:Q9NSA1:OID21402:v1:Oncology	FGF21	liver_lipid_pPS	EUR	39429	-0.0847392	0.00488142	2.97569e-67	0.0073399	-0.0866862	0.00467162	1.55515e-76	0.00768234	NA	NA	NA	NA	8.74257e-63	1.24894e-64
FGF21:Q9NSA1:OID21402:v1:Oncology	FGF21	beta_cell_pPS	EUR	39429	0.0150222	0.00490034	0.00217429	0.000230586	0.0185094	0.00469178	7.99143e-05	0.000350156	NA	NA	NA	NA	1	0.0371399
FGF21:Q9NSA1:OID21402:v1:Oncology	FGF21	lipodystrophy_pPS	EUR	39429	0.0403798	0.00489852	1.72678e-16	0.00166485	0.0417309	0.00468949	5.8809e-19	0.00177874	NA	NA	NA	NA	5.07328e-12	1.20792e-14
FGF21:Q9NSA1:OID21402:v1:Oncology	FGF21	CAD_PGS	SAS	814	0.0708186	0.0331923	0.033196	0.00523227	0.0684146	0.0329272	0.0380738	0.00480178	NA	NA	NA	NA	1	0.998464
FGF21:Q9NSA1:OID21402:v1:Oncology	FGF21	BMI_PGS	SAS	814	0.100899	0.033481	0.00266705	0.0103774	0.0501585	0.0344516	0.145838	0.00236461	NA	NA	NA	NA	1	0.0533048
FGF23:Q9GZV9:OID21411:v1:Oncology	FGF23	T2D_PGS	ALL	42204	0.055438	0.00473132	1.16493e-31	0.00308091	0.0306893	0.00464784	4.07976e-11	0.000933416	rs34357864_G	0.0534951	0.00472826	1.23602e-29	3.42257e-27	1.52793e-30
FGF23:Q9GZV9:OID21411:v1:Oncology	FGF23	CAD_PGS	ALL	42204	0.0142311	0.00474063	0.00268423	0.00020284	0.00892171	0.00462214	0.0535871	7.98414e-05	rs34357864_G	0.0111841	0.0047418	0.0183478	1	0.0124601
FGF23:Q9GZV9:OID21411:v1:Oncology	FGF23	CKD_PGS	ALL	42204	0.0392286	0.00473338	1.18888e-16	0.00154382	0.0297409	0.0046209	1.23853e-10	0.000886913	rs7955866_G	0.0383551	0.00472334	4.77376e-16	3.49292e-12	8.64585e-16
FGF23:Q9GZV9:OID21411:v1:Oncology	FGF23	BMI_PGS	ALL	42204	0.0438785	0.0047352	2.01251e-20	0.00192923	-0.0188168	0.0048067	9.06555e-05	0.00032832	rs2283368_T	0.0435461	0.00473434	3.81142e-20	5.91274e-16	1.74933e-19
FGF23:Q9GZV9:OID21411:v1:Oncology	FGF23	NASH_biomarker_GRS	ALL	42204	0.0178036	0.0047342	0.000169712	0.000318287	0.0169946	0.00461498	0.000231264	0.000290534	rs34357864_G	0.0137454	0.00474198	0.00374952	1	0.00111298
FGF23:Q9GZV9:OID21411:v1:Oncology	FGF23	BMI_GWAS_signif	ALL	42204	0.0192482	0.0047368	4.84209e-05	0.000371605	-0.00705804	0.00465164	0.129193	4.93388e-05	rs2283368_T	0.0190167	0.00473564	5.93851e-05	1	0.000375358
FGF23:Q9GZV9:OID21411:v1:Oncology	FGF23	CKD_GWAS_signif	ALL	42204	0.0214212	0.00473436	6.06658e-06	0.000460678	0.0194726	0.00461411	2.44552e-05	0.000381546	rs6561643_A	0.0208439	0.00472802	1.04309e-05	0.178236	3.55761e-05
FGF23:Q9GZV9:OID21411:v1:Oncology	FGF23	T2D_GWAS_signif	ALL	42204	0.0141006	0.00473508	0.00290404	0.000199603	0.0140216	0.0046178	0.00239551	0.000197554	rs34357864_G	0.0113624	0.0047347	0.016408	1	0.0200032
FGF23:Q9GZV9:OID21411:v1:Oncology	FGF23	obesity_pPS	ALL	42204	0.0235334	0.00473427	6.69167e-07	0.000555969	0.00947607	0.00462625	0.0405342	8.99107e-05	rs6489536_G	0.0230378	0.00472279	1.07552e-06	0.0196601	5.63502e-05
FGF23:Q9GZV9:OID21411:v1:Oncology	FGF23	beta_cell_pPS	ALL	42204	0.0113821	0.00473487	0.0162255	0.000130081	0.0133975	0.00461625	0.00370681	0.000180484	rs34357864_G	0.00475332	0.00476632	0.318638	1	0.153985
FGF23:Q9GZV9:OID21411:v1:Oncology	FGF23	lipodystrophy_pPS	ALL	42204	0.0112365	0.00473715	0.0176968	0.000126652	0.0119884	0.00461945	0.00945706	0.00014432	rs34357864_G	0.0109746	0.00473022	0.0203398	1	0.0685378
FGF23:Q9GZV9:OID21411:v1:Oncology	FGF23	T2D_PGS	DISC	27949	0.0527066	0.00570452	2.64845e-20	0.00291938	0.0272974	0.00559642	1.07953e-06	0.000772938	rs34357864_G	0.0504783	0.0056978	8.52256e-19	7.78115e-16	3.15026e-19
FGF23:Q9GZV9:OID21411:v1:Oncology	FGF23	CAD_PGS	DISC	27949	0.017427	0.00571015	0.00227581	0.000319398	0.0128846	0.00555856	0.0204582	0.000174674	rs34357864_G	0.0138812	0.00570897	0.0150442	1	0.0135901
FGF23:Q9GZV9:OID21411:v1:Oncology	FGF23	CKD_PGS	DISC	27949	0.0413482	0.00569782	4.06564e-13	0.00180302	0.0318465	0.00555321	9.86485e-09	0.00106811	rs7955866_G	0.040057	0.0056844	1.873e-12	1.19448e-08	3.21098e-12
FGF23:Q9GZV9:OID21411:v1:Oncology	FGF23	BMI_PGS	DISC	27949	0.0465306	0.00570422	3.57108e-16	0.00227706	-0.0191497	0.00580222	0.00096663	0.000354049	rs2283368_T	0.046179	0.00570321	5.86036e-16	1.04918e-11	3.35203e-15
FGF23:Q9GZV9:OID21411:v1:Oncology	FGF23	NASH_biomarker_GRS	DISC	27949	0.0193841	0.00570423	0.000679262	0.000395952	0.0185986	0.00555212	0.000809741	0.000364721	rs34357864_G	0.0151873	0.00570732	0.007795	1	0.00446459
FGF23:Q9GZV9:OID21411:v1:Oncology	FGF23	BMI_GWAS_signif	DISC	27949	0.0199561	0.00570507	0.00046957	0.00041953	-0.00663663	0.00559569	0.235623	4.57363e-05	rs2283368_T	0.0198016	0.00570346	0.000517654	1	0.00408165
FGF23:Q9GZV9:OID21411:v1:Oncology	FGF23	CKD_GWAS_signif	DISC	27949	0.0285883	0.00570009	5.32451e-07	0.000862077	0.0266456	0.00554665	1.56406e-06	0.000749765	rs6561643_A	0.0278274	0.00569164	1.01829e-06	0.0156434	4.18273e-06
FGF23:Q9GZV9:OID21411:v1:Oncology	FGF23	T2D_GWAS_signif	DISC	27949	0.0123899	0.00570644	0.0299235	0.00016168	0.0128583	0.00555646	0.0206687	0.000174093	rs34357864_G	0.00939395	0.00570219	0.0994812	1	0.160428
FGF23:Q9GZV9:OID21411:v1:Oncology	FGF23	obesity_pPS	DISC	27949	0.0218601	0.00570474	0.000127429	0.000503417	0.00613743	0.00556713	0.27028	3.95172e-05	rs6489536_G	0.0212033	0.00568787	0.000193532	1	0.0057598
FGF23:Q9GZV9:OID21411:v1:Oncology	FGF23	liver_lipid_pPS	DISC	27949	-0.013382	0.00570519	0.0190045	0.000188686	-0.0148762	0.0055537	0.00739733	0.000233239	rs1260326_T	-0.0131673	0.0138313	0.341109	1	0.0424603
FGF23:Q9GZV9:OID21411:v1:Oncology	FGF23	lipodystrophy_pPS	DISC	27949	0.0154022	0.00570677	0.00696045	0.000249801	0.0176719	0.00555492	0.00146775	0.000328964	rs34357864_G	0.0149881	0.00569544	0.00850316	1	0.0440728
FGF23:Q9GZV9:OID21411:v1:Oncology	FGF23	T2D_PGS	REP	14255	0.0591044	0.00844125	2.63936e-12	0.00319531	0.0358148	0.00831308	1.65666e-05	0.00116284	rs34357864_G	0.0577124	0.0084426	8.48432e-12	7.75445e-08	3.3715e-11
FGF23:Q9GZV9:OID21411:v1:Oncology	FGF23	CKD_PGS	REP	14255	0.0338777	0.00845896	6.23482e-05	0.00104782	0.0246698	0.00828485	0.0029092	0.000555875	rs7955866_G	0.0337693	0.00844543	6.40592e-05	1	0.000357772
FGF23:Q9GZV9:OID21411:v1:Oncology	FGF23	BMI_PGS	REP	14255	0.0400153	0.00845549	2.23951e-06	0.00146243	-0.0166616	0.00855383	0.0514529	0.000237949	rs2283368_T	0.0397414	0.00845412	2.61533e-06	0.0657967	1.66574e-05
FGF23:Q9GZV9:OID21411:v1:Oncology	FGF23	BMI_GWAS_signif	REP	14255	0.0197376	0.00846247	0.0196951	0.000355642	-0.00619076	0.00833237	0.457508	3.46278e-05	rs2283368_T	0.019362	0.00846157	0.0221385	1	0.111492
FGF23:Q9GZV9:OID21411:v1:Oncology	FGF23	obesity_pPS	REP	14255	0.0273499	0.00844646	0.00120636	0.000685211	0.0166458	0.00827567	0.0443011	0.000253727	rs6489536_G	0.0271222	0.00843281	0.00130161	1	0.0545276
FGF23:Q9GZV9:OID21411:v1:Oncology	FGF23	T2D_PGS	AFR	1109	0.0808155	0.0329861	0.0144478	0.00467872	0.0743293	0.0328878	0.0240216	0.00401219	NA	NA	NA	NA	1	0.298926
FGF23:Q9GZV9:OID21411:v1:Oncology	FGF23	obesity_pPS	AFR	1109	0.0672874	0.0327128	0.0399397	0.00330338	0.0702058	0.032589	0.0314473	0.00364693	NA	NA	NA	NA	1	0.791969
FGF23:Q9GZV9:OID21411:v1:Oncology	FGF23	BMI_PGS	AMR	69	-0.607706	0.190473	0.00406986	0.126582	-0.602825	0.206879	0.00829922	0.115596	NA	NA	NA	NA	1	0.998745
FGF23:Q9GZV9:OID21411:v1:Oncology	FGF23	T2D_PGS	EUR	39430	0.0534224	0.00486277	4.90148e-28	0.00291279	0.0274834	0.00477162	8.48656e-09	0.000761135	NA	NA	NA	NA	1.44005e-23	5.69191e-27
FGF23:Q9GZV9:OID21411:v1:Oncology	FGF23	CAD_PGS	EUR	39430	0.0147538	0.00487049	0.00245343	0.000222085	0.00901348	0.00474181	0.0573287	8.29618e-05	NA	NA	NA	NA	1	0.0117397
FGF23:Q9GZV9:OID21411:v1:Oncology	FGF23	CKD_PGS	EUR	39430	0.0409987	0.00486207	3.50142e-17	0.00171819	0.030926	0.00473896	6.84141e-11	0.000976859	NA	NA	NA	NA	1.02872e-12	2.56538e-16
FGF23:Q9GZV9:OID21411:v1:Oncology	FGF23	BMI_PGS	EUR	39430	0.0435909	0.00486594	3.43619e-19	0.00193879	-0.0215337	0.00493861	1.30228e-05	0.000436354	NA	NA	NA	NA	1.00955e-14	2.87622e-18
FGF23:Q9GZV9:OID21411:v1:Oncology	FGF23	NASH_biomarker_GRS	EUR	39430	0.0204039	0.004864	2.73621e-05	0.000425796	0.0193266	0.00473453	4.47287e-05	0.000382467	NA	NA	NA	NA	0.803899	0.000204555
FGF23:Q9GZV9:OID21411:v1:Oncology	FGF23	BMI_GWAS_signif	EUR	39430	0.0182467	0.00486608	0.000177244	0.000340263	-0.00917472	0.00477252	0.054562	8.48536e-05	NA	NA	NA	NA	1	0.00127947
FGF23:Q9GZV9:OID21411:v1:Oncology	FGF23	CKD_GWAS_signif	EUR	39430	0.0228713	0.0048641	2.58422e-06	0.000534922	0.0206255	0.00473394	1.32223e-05	0.000435688	NA	NA	NA	NA	0.0759243	1.57847e-05
FGF23:Q9GZV9:OID21411:v1:Oncology	FGF23	T2D_GWAS_signif	EUR	39430	0.0135165	0.00486488	0.00546551	0.000186835	0.0131818	0.00473726	0.00539551	0.000177758	NA	NA	NA	NA	1	0.0345326
FGF23:Q9GZV9:OID21411:v1:Oncology	FGF23	obesity_pPS	EUR	39430	0.0218953	0.00486454	6.78311e-06	0.000490175	0.00696049	0.00474683	0.142562	4.93709e-05	NA	NA	NA	NA	0.199288	0.00031633
FGF23:Q9GZV9:OID21411:v1:Oncology	FGF23	lipodystrophy_pPS	EUR	39430	0.0104124	0.00486686	0.0324059	0.000110792	0.0111037	0.00473785	0.0191033	0.000126104	NA	NA	NA	NA	1	0.0995906
FGF23:Q9GZV9:OID21411:v1:Oncology	FGF23	obesity_pPS	EAS	211	0.139796	0.0693144	0.0453951	0.017619	0.133796	0.069622	0.0564608	0.0163859	NA	NA	NA	NA	1	0.958296
FGF3:P11487:OID30544:v1:Inflammation_II	FGF3	BMI_GWAS_signif	REP	13905	0.0179498	0.00895168	0.0449621	0.000288928	0.0201583	0.00904973	0.02593	0.000359034	rs1260326_T	0.0179451	0.00895197	0.045026	1	0.191725
FGF5:P12034:OID20490:v1:Inflammation	FGF5	CAD_PGS	ALL	41181	0.016789	0.00454963	0.000224381	0.000281336	0.0201492	0.00450574	7.77405e-06	0.000405164	rs12509595_T	-0.00107136	0.00403572	0.790649	1	0.00150509
FGF5:P12034:OID20490:v1:Inflammation	FGF5	BMI_PGS	ALL	41181	-0.0316307	0.00454722	3.55178e-12	0.000998821	0.00823011	0.00468671	0.079087	6.25034e-05	rs33989035_T	-0.0311011	0.00452315	6.24359e-12	1.04351e-07	1.9185e-11
FGF5:P12034:OID20490:v1:Inflammation	FGF5	BMI_GWAS_signif	ALL	41181	-0.0101129	0.00454702	0.0261497	0.000102215	0.00691614	0.00453542	0.127288	4.71334e-05	rs33989035_T	-0.0096836	0.00452289	0.0322781	1	0.0912145
FGF5:P12034:OID20490:v1:Inflammation	FGF5	CKD_GWAS_signif	ALL	41181	-0.0338407	0.00454226	9.50318e-14	0.00114557	-0.0332469	0.00449708	1.4629e-13	0.00110643	rs12509595_T	0.0158246	0.00405424	9.50734e-05	2.79203e-09	1.1213e-12
FGF5:P12034:OID20490:v1:Inflammation	FGF5	CAD_PGS	DISC	27269	0.0153527	0.00547671	0.0050624	0.000249693	0.018486	0.00541564	0.000642428	0.000361984	rs12509595_T	-0.000341561	0.00479587	0.943223	1	0.0258217
FGF5:P12034:OID20490:v1:Inflammation	FGF5	BMI_PGS	DISC	27269	-0.0300583	0.0054746	4.04358e-08	0.000957077	0.0116732	0.00565196	0.0389005	0.000132558	rs33989035_T	-0.0298704	0.00544514	4.15527e-08	0.001188	2.01357e-07
FGF5:P12034:OID20490:v1:Inflammation	FGF5	BMI_GWAS_signif	DISC	27269	-0.0125698	0.00547258	0.0216342	0.000167644	0.00486152	0.00545295	0.372647	2.47037e-05	rs33989035_T	-0.0123913	0.00544314	0.0228244	1	0.0981736
FGF5:P12034:OID20490:v1:Inflammation	FGF5	CKD_GWAS_signif	DISC	27269	-0.0342634	0.00546577	3.69494e-10	0.00124719	-0.0334814	0.00540353	5.86752e-10	0.0011916	rs12509595_T	0.0155608	0.00481623	0.0012354	1.08557e-05	4.14341e-09
FGF5:P12034:OID20490:v1:Inflammation	FGF5	CAD_PGS	REP	13912	0.0194005	0.00815252	0.0173406	0.000336398	0.0230868	0.0080967	0.00435943	0.000475985	rs12509595_T	-0.00285994	0.00738785	0.698678	1	0.12361
FGF5:P12034:OID20490:v1:Inflammation	FGF5	BMI_PGS	REP	13912	-0.0352878	0.00814737	1.49352e-05	0.00111331	0.00146473	0.00837214	0.86112	1.79299e-06	rs33989035_T	-0.0340704	0.00810561	2.6468e-05	0.438797	9.31628e-05
FGF5:P12034:OID20490:v1:Inflammation	FGF5	CKD_GWAS_signif	REP	13912	-0.0333254	0.0081378	4.24317e-05	0.000995407	-0.0331789	0.00807892	4.03413e-05	0.000986788	rs12509595_T	0.0159973	0.00741913	0.0310837	1	0.00057715
FGF5:P12034:OID20490:v1:Inflammation	FGF5	lipodystrophy_pPS	REP	13912	0.0164461	0.0081483	0.0435744	0.000242021	0.0161697	0.00809841	0.0458823	0.000233464	rs10213506_C	0.013257	0.00791322	0.0938984	1	0.147107
FGF5:P12034:OID20490:v1:Inflammation	FGF5	beta_cell_pPS	AFR	1077	0.0714892	0.0323544	0.0273558	0.00408668	0.0706904	0.0321784	0.0282595	0.0039746	NA	NA	NA	NA	1	0.27148
FGF5:P12034:OID20490:v1:Inflammation	FGF5	CAD_PGS	EUR	38483	0.0162973	0.00468804	0.000508825	0.000271991	0.0198152	0.00464201	1.97112e-05	0.000401925	NA	NA	NA	NA	1	0.00305308
FGF5:P12034:OID20490:v1:Inflammation	FGF5	BMI_PGS	EUR	38483	-0.0322745	0.00468654	5.80055e-12	0.0010664	0.00746722	0.0048359	0.122567	5.26142e-05	NA	NA	NA	NA	1.7042e-07	3.14428e-11
FGF5:P12034:OID20490:v1:Inflammation	FGF5	BMI_GWAS_signif	EUR	38483	-0.0103381	0.00468469	0.0273344	0.000109625	0.00664816	0.00467304	0.154842	4.4663e-05	NA	NA	NA	NA	1	0.0967572
FGF5:P12034:OID20490:v1:Inflammation	FGF5	CKD_GWAS_signif	EUR	38483	-0.0338059	0.00468044	5.18702e-13	0.00117291	-0.0330251	0.00463342	1.03948e-12	0.00111963	NA	NA	NA	NA	1.52395e-08	5.72912e-12
FGF6:P10767:OID30443:v1:Inflammation_II	FGF6	T2D_PGS	DISC	27166	-0.0132775	0.00594491	0.0255297	0.000183553	-0.0121308	0.00599212	0.0429321	0.000151218	rs1260326_T	-0.0134098	0.00595722	0.0243929	1	0.0552328
FGF6:P10767:OID30443:v1:Inflammation_II	FGF6	T2D_PGS	AMR	64	0.386241	0.184278	0.0497098	0.044165	0.450697	0.214059	0.0504223	0.0498786	NA	NA	NA	NA	1	0.519366
FGF6:P10767:OID30443:v1:Inflammation_II	FGF6	CKD_GWAS_signif	AMR	64	-0.342755	0.161033	0.046603	0.0452799	-0.351751	0.169968	0.0540494	0.0485291	NA	NA	NA	NA	1	0.999914
FGF6:P10767:OID30443:v1:Inflammation_II	FGF6	BMI_GWAS_signif	EAS	203	-0.2085	0.0799438	0.0100195	0.0313156	-0.196631	0.0795896	0.0146249	0.0279469	NA	NA	NA	NA	1	0.999065
FGF6:P10767:OID30443:v1:Inflammation_II	FGF6	T2D_GWAS_signif	EAS	203	0.211637	0.0792361	0.0083926	0.032775	0.19376	0.0823876	0.0200002	0.0254191	NA	NA	NA	NA	1	0.992462
FGF6:P10767:OID30443:v1:Inflammation_II	FGF6	NASH_biomarker_GRS	SAS	787	0.10042	0.0373767	0.00737942	0.00914007	0.0943214	0.0372679	0.0115895	0.0082545	NA	NA	NA	NA	1	0.516208
FGF7:P21781:OID31241:v1:Oncology_II	FGF7	proinsulin_pPS	AFR	1091	0.0607355	0.0306796	0.0480047	0.0035576	0.0586581	0.0310163	0.0588796	0.00327919	NA	NA	NA	NA	1	0.963658
FGF7:P21781:OID31241:v1:Oncology_II	FGF7	CAD_PGS	EAS	205	0.194901	0.0760003	0.0112957	0.0302502	0.190316	0.0765645	0.0140272	0.0287721	NA	NA	NA	NA	1	0.999844
FGF9:P31371:OID31193:v1:Oncology_II	FGF9	CKD_PGS	ALL	40741	-0.00997558	0.00495266	0.0439967	9.93754e-05	-0.0101921	0.00496747	0.0401981	0.000103526	rs1260326_T	-0.0100657	0.00495534	0.0422329	1	0.0914615
FGF9:P31371:OID31193:v1:Oncology_II	FGF9	T2D_PGS	AFR	1086	0.061583	0.0313724	0.0499182	0.00359786	0.0637187	0.0315651	0.043786	0.00385312	NA	NA	NA	NA	1	0.426508
FGF9:P31371:OID31193:v1:Oncology_II	FGF9	CKD_PGS	AFR	1086	-0.0760119	0.0315786	0.0162557	0.00539988	-0.0819762	0.0318891	0.0102915	0.00623317	NA	NA	NA	NA	1	0.322881
FGF9:P31371:OID31193:v1:Oncology_II	FGF9	BMI_PGS	AFR	1086	0.0724122	0.0311034	0.0200984	0.00505326	0.0729372	0.0317362	0.0217503	0.0049885	NA	NA	NA	NA	1	0.980412
FGF9:P31371:OID31193:v1:Oncology_II	FGF9	CAD_GWAS_signif	AFR	1086	-0.0692205	0.0315294	0.0283547	0.00449628	-0.0669817	0.0316923	0.0348009	0.00422212	NA	NA	NA	NA	1	0.99549
FGF9:P31371:OID31193:v1:Oncology_II	FGF9	liver_lipid_pPS	AFR	1086	-0.0689228	0.0314442	0.0286086	0.00448194	-0.0704085	0.0316999	0.0265641	0.00466082	NA	NA	NA	NA	1	0.7975
FGFBP1:Q14512:OID21507:v1:Oncology	FGFBP1	T2D_PGS	ALL	42054	-0.0703077	0.00463942	9.71262e-52	0.00502269	-0.0571391	0.00464108	9.01414e-35	0.00328008	rs11556505_C	-0.0688213	0.00463638	1.02078e-49	2.85357e-47	2.79761e-50
FGFBP1:Q14512:OID21507:v1:Oncology	FGFBP1	BMI_PGS	ALL	42054	-0.0387545	0.00464906	7.91499e-17	0.00152554	-0.00500191	0.00480518	0.297909	2.35325e-05	rs11556505_C	-0.036726	0.00464784	2.81708e-15	2.32543e-12	5.67177e-16
FGFBP1:Q14512:OID21507:v1:Oncology	FGFBP1	BMI_GWAS_signif	ALL	42054	-0.0210972	0.00464988	5.71808e-06	0.000452457	-0.00631866	0.00465105	0.174298	4.00826e-05	rs11556505_C	-0.0178938	0.00465495	0.0001212	0.167997	5.49011e-05
FGFBP1:Q14512:OID21507:v1:Oncology	FGFBP1	T2D_GWAS_signif	ALL	42054	-0.0357613	0.00464555	1.41268e-14	0.00130127	-0.0354825	0.00461467	1.51459e-14	0.00128221	rs11556505_C	-0.0337062	0.00464441	4.01469e-13	4.15044e-10	1.4823e-12
FGFBP1:Q14512:OID21507:v1:Oncology	FGFBP1	CAD_GWAS_signif	ALL	42054	0.0123	0.00464816	0.00814324	0.000153957	0.0134191	0.00461637	0.00365279	0.000183478	rs7528419_A	0.00216313	0.00470019	0.645359	1	0.0785399
FGFBP1:Q14512:OID21507:v1:Oncology	FGFBP1	liver_lipid_pPS	ALL	42054	0.0271685	0.00464685	5.05306e-09	0.000751079	0.0283359	0.0046145	8.29329e-10	0.000818203	rs1260326_T	-0.0338062	0.0111048	0.00233375	0.000148459	5.0155e-08
FGFBP1:Q14512:OID21507:v1:Oncology	FGFBP1	beta_cell_pPS	ALL	42054	-0.0131207	0.0046481	0.00476278	0.000175189	-0.0148534	0.00461582	0.00129216	0.00022484	rs16892666_G	-0.0128272	0.00463413	0.00564307	1	0.0597993
FGFBP1:Q14512:OID21507:v1:Oncology	FGFBP1	lipodystrophy_pPS	ALL	42054	-0.0204179	0.00464983	1.13058e-05	0.000423811	-0.0203236	0.00461864	1.08347e-05	0.000420338	rs2531145_C	-0.0199961	0.00464236	1.6562e-05	0.332163	0.000129222
FGFBP1:Q14512:OID21507:v1:Oncology	FGFBP1	T2D_PGS	DISC	27880	-0.0694484	0.00558589	2.15292e-35	0.00510837	-0.0563451	0.00558332	6.61295e-24	0.00332395	rs11556505_C	-0.0682883	0.00558291	2.57971e-34	6.32529e-31	6.26266e-34
FGFBP1:Q14512:OID21507:v1:Oncology	FGFBP1	BMI_PGS	DISC	27880	-0.040044	0.0055937	8.34278e-13	0.0016999	-0.00584107	0.00579514	0.3135	3.32781e-05	rs11556505_C	-0.0381303	0.00559457	9.57901e-12	2.45111e-08	6.33362e-12
FGFBP1:Q14512:OID21507:v1:Oncology	FGFBP1	BMI_GWAS_signif	DISC	27880	-0.0237379	0.00559321	2.2023e-05	0.000598175	-0.00965825	0.00559093	0.0840917	9.77464e-05	rs11556505_C	-0.0209806	0.0056004	0.000179849	0.647034	0.000294107
FGFBP1:Q14512:OID21507:v1:Oncology	FGFBP1	T2D_GWAS_signif	DISC	27880	-0.0336891	0.00559176	1.71457e-09	0.00120466	-0.0337674	0.00554901	1.17794e-09	0.00121145	rs11556505_C	-0.0321447	0.00559022	9.00864e-09	5.03741e-05	1.48159e-07
FGFBP1:Q14512:OID21507:v1:Oncology	FGFBP1	CAD_GWAS_signif	DISC	27880	0.0112911	0.00559233	0.0434926	0.000135448	0.0114479	0.00554941	0.0391307	0.000139383	rs7528419_A	0.000409669	0.00565741	0.942274	1	0.315482
FGFBP1:Q14512:OID21507:v1:Oncology	FGFBP1	liver_lipid_pPS	DISC	27880	0.0295664	0.00559141	1.24716e-07	0.00092825	0.0309386	0.00554703	2.46247e-08	0.00101792	rs1260326_T	-0.0222644	0.0135552	0.100499	0.00366416	1.51273e-06
FGFBP1:Q14512:OID21507:v1:Oncology	FGFBP1	lipodystrophy_pPS	DISC	27880	-0.0252147	0.00559432	6.59549e-06	0.000674598	-0.0258277	0.0055499	3.27491e-06	0.000708895	rs2531145_C	-0.0248417	0.00558449	8.68736e-06	0.193776	0.000122643
FGFBP1:Q14512:OID21507:v1:Oncology	FGFBP1	T2D_PGS	REP	14174	-0.0716808	0.00830809	6.91273e-18	0.00481102	-0.0585208	0.0083255	2.17471e-12	0.00317136	rs11556505_C	-0.0695335	0.00830084	5.95349e-17	2.03096e-13	1.68095e-16
FGFBP1:Q14512:OID21507:v1:Oncology	FGFBP1	BMI_PGS	REP	14174	-0.035613	0.00833154	1.92847e-05	0.00118555	-0.00287454	0.00857701	0.737521	7.23496e-06	rs11556505_C	-0.0335361	0.00832295	5.62234e-05	0.566584	0.000117548
FGFBP1:Q14512:OID21507:v1:Oncology	FGFBP1	T2D_GWAS_signif	REP	14174	-0.0399369	0.00831703	1.58839e-06	0.00149562	-0.0389676	0.00828024	2.54922e-06	0.00142433	rs11556505_C	-0.0367161	0.00831688	1.01923e-05	0.0466668	0.000141415
FGFBP1:Q14512:OID21507:v1:Oncology	FGFBP1	liver_lipid_pPS	REP	14174	0.0215825	0.00832388	0.00952861	0.000436577	0.0221857	0.00828391	0.00741135	0.00046177	rs1260326_T	-0.0535338	0.0193353	0.00563528	1	0.0466122
FGFBP1:Q14512:OID21507:v1:Oncology	FGFBP1	proinsulin_pPS	REP	14174	-0.0187418	0.00832444	0.0243741	0.000329212	-0.0191024	0.00828009	0.0210679	0.0003427	rs4698433_G	-0.0177616	0.00831636	0.0327176	1	0.998325
FGFBP1:Q14512:OID21507:v1:Oncology	FGFBP1	beta_cell_pPS	REP	14174	-0.0246938	0.008333	0.00304798	0.00057019	-0.0247773	0.00828883	0.0028016	0.000575199	rs16892666_G	-0.0235133	0.00830938	0.00466528	1	0.0887235
FGFBP1:Q14512:OID21507:v1:Oncology	FGFBP1	T2D_PGS	EUR	39290	-0.0725151	0.00477073	4.97609e-52	0.0054405	-0.0592894	0.00477415	2.40846e-35	0.00359234	NA	NA	NA	NA	1.46198e-47	1.52289e-50
FGFBP1:Q14512:OID21507:v1:Oncology	FGFBP1	BMI_PGS	EUR	39290	-0.0370878	0.00478153	8.94361e-15	0.00142286	-0.00325728	0.00494833	0.510375	1.01325e-05	NA	NA	NA	NA	2.62763e-10	5.97189e-14
FGFBP1:Q14512:OID21507:v1:Oncology	FGFBP1	BMI_GWAS_signif	EUR	39290	-0.0212332	0.00478049	8.95212e-06	0.000467056	-0.00658556	0.00478247	0.168514	4.43389e-05	NA	NA	NA	NA	0.263013	9.03825e-05
FGFBP1:Q14512:OID21507:v1:Oncology	FGFBP1	T2D_GWAS_signif	EUR	39290	-0.0364136	0.00477658	2.52699e-14	0.00137452	-0.0362435	0.00474442	2.23563e-14	0.00136261	NA	NA	NA	NA	7.42431e-10	2.34975e-12
FGFBP1:Q14512:OID21507:v1:Oncology	FGFBP1	CAD_GWAS_signif	EUR	39290	0.0139543	0.00477943	0.00350624	0.000201869	0.0149192	0.00474642	0.00167205	0.00023098	NA	NA	NA	NA	1	0.0463122
FGFBP1:Q14512:OID21507:v1:Oncology	FGFBP1	liver_lipid_pPS	EUR	39290	0.0278384	0.00477704	5.66856e-09	0.000803707	0.0289741	0.00474365	1.01853e-09	0.000871576	NA	NA	NA	NA	0.000166542	5.60748e-08
FGFBP1:Q14512:OID21507:v1:Oncology	FGFBP1	beta_cell_pPS	EUR	39290	-0.0123977	0.00477945	0.00949107	0.000159352	-0.0139568	0.00474612	0.00327685	0.000202174	NA	NA	NA	NA	1	0.10995
FGFBP1:Q14512:OID21507:v1:Oncology	FGFBP1	lipodystrophy_pPS	EUR	39290	-0.0234619	0.00478065	9.25316e-07	0.000570147	-0.0234613	0.00474721	7.75931e-07	0.000570797	NA	NA	NA	NA	0.0271858	1.40133e-05
FGFBP1:Q14512:OID21507:v1:Oncology	FGFBP1	BMI_PGS	EAS	204	-0.161133	0.0698331	0.0223816	0.0203704	-0.1212	0.0707729	0.0888799	0.0107748	NA	NA	NA	NA	1	0.821965
FGFBP1:Q14512:OID21507:v1:Oncology	FGFBP1	CKD_GWAS_signif	EAS	204	-0.156199	0.0784878	0.0483733	0.0152855	-0.172851	0.0762353	0.024808	0.0186167	NA	NA	NA	NA	1	0.99999
FGFBP1:Q14512:OID21507:v1:Oncology	FGFBP1	BMI_PGS	SAS	809	-0.115029	0.0362359	0.00156203	0.0117958	-0.0649527	0.0375279	0.0839064	0.0035061	NA	NA	NA	NA	1	0.0406128
FGFBP2:Q9BYJ0:OID30395:v1:Cardiometabolic_II	FGFBP2	NASH_biomarker_GRS	ALL	42258	-0.0105295	0.00477115	0.0273254	0.000111396	-0.0109209	0.00476393	0.0218862	0.000120055	rs1065853_G	-0.00843361	0.00477851	0.077587	1	0.0955739
FGFBP2:Q9BYJ0:OID30395:v1:Cardiometabolic_II	FGFBP2	NASH_biomarker_GRS	DISC	27957	-0.0155235	0.00581467	0.00759591	0.000249924	-0.0164728	0.00580526	0.0045493	0.000281676	rs1065853_G	-0.0135374	0.0058206	0.0200378	1	0.0377611
FGFBP2:Q9BYJ0:OID30395:v1:Cardiometabolic_II	FGFBP2	obesity_pPS	DISC	27957	0.0131788	0.0058157	0.0234545	0.000180076	0.00794038	0.0058208	0.172535	6.5114e-05	rs35700679_A	0.00878437	0.00539133	0.10325	1	0.129773
FGFBP2:Q9BYJ0:OID30395:v1:Cardiometabolic_II	FGFBP2	NASH_biomarker_GRS	EUR	39464	-0.0104383	0.0049413	0.0346536	0.00011094	-0.0110671	0.00493231	0.0248514	0.00012494	NA	NA	NA	NA	1	0.113949
FGFBP3:Q8TAT2:OID31108:v1:Neurology_II	FGFBP3	T2D_PGS	ALL	42156	-0.0336531	0.00473389	1.18771e-12	0.00113144	-0.0435911	0.00475546	5.09973e-20	0.00187373	rs11186737_C	-0.0267833	0.00456917	4.61423e-09	3.48949e-08	5.85485e-12
FGFBP3:Q8TAT2:OID31108:v1:Neurology_II	FGFBP3	CAD_PGS	ALL	42156	0.0120562	0.00473855	0.0109536	0.00014508	0.0100313	0.00473119	0.0339906	0.000100437	rs12740374_G	0.00418522	0.00477136	0.380408	1	0.0391505
FGFBP3:Q8TAT2:OID31108:v1:Neurology_II	FGFBP3	CKD_PGS	ALL	42156	0.016245	0.00473439	0.000601324	0.000263834	0.0124737	0.00473151	0.00838468	0.000155269	rs4252117_A	0.012484	0.00460743	0.00674044	1	0.00183077
FGFBP3:Q8TAT2:OID31108:v1:Neurology_II	FGFBP3	BMI_PGS	ALL	42156	0.0111433	0.00473714	0.0186608	0.000124017	-0.0122064	0.00492065	0.013118	0.000137479	rs11186737_C	0.0101625	0.00456983	0.0261658	1	0.0394711
FGFBP3:Q8TAT2:OID31108:v1:Neurology_II	FGFBP3	NASH_biomarker_GRS	ALL	42156	0.012802	0.00473212	0.00682612	0.000164025	0.0120044	0.00472446	0.0110604	0.000144236	rs7897739_C	0.00384576	0.00478365	0.421438	1	0.0308067
FGFBP3:Q8TAT2:OID31108:v1:Neurology_II	FGFBP3	CKD_GWAS_signif	ALL	42156	0.00947328	0.00473314	0.0453471	8.97846e-05	0.00847695	0.004724	0.0727499	7.19435e-05	rs4252117_A	0.00513546	0.00460633	0.264912	1	0.138781
FGFBP3:Q8TAT2:OID31108:v1:Neurology_II	FGFBP3	T2D_GWAS_signif	ALL	42156	-0.0306154	0.00473093	9.82056e-11	0.000937771	-0.030528	0.0047249	1.05081e-10	0.000931853	rs11186737_C	-0.0237512	0.00456623	1.98612e-07	2.88528e-06	4.72997e-09
FGFBP3:Q8TAT2:OID31108:v1:Neurology_II	FGFBP3	CAD_GWAS_signif	ALL	42156	0.0188127	0.00473202	7.03139e-05	0.00035415	0.0181395	0.00472525	0.000123792	0.000329167	rs12740374_G	0.00936439	0.00478596	0.0503967	1	0.00181212
FGFBP3:Q8TAT2:OID31108:v1:Neurology_II	FGFBP3	proinsulin_pPS	ALL	42156	-0.0127451	0.00473228	0.00707929	0.000162559	-0.0113834	0.00472504	0.0159936	0.000129669	rs4252117_A	-0.0108513	0.00460475	0.0184505	1	0.634108
FGFBP3:Q8TAT2:OID31108:v1:Neurology_II	FGFBP3	beta_cell_pPS	ALL	42156	-0.0353113	0.00473007	8.47215e-14	0.00124755	-0.0345398	0.0047229	2.65401e-13	0.00119353	rs11186737_C	-0.0236401	0.00456931	2.30583e-07	2.48912e-09	1.77794e-11
FGFBP3:Q8TAT2:OID31108:v1:Neurology_II	FGFBP3	T2D_PGS	DISC	27906	-0.0323454	0.00577467	2.14819e-08	0.00106275	-0.0424691	0.00579503	2.39021e-13	0.00180899	rs11186737_C	-0.025327	0.00555302	5.11417e-06	0.000631138	1.07336e-07
FGFBP3:Q8TAT2:OID31108:v1:Neurology_II	FGFBP3	CAD_PGS	DISC	27906	0.0121154	0.00577596	0.0359537	0.000149179	0.0106046	0.00575936	0.0655919	0.0001144	rs12740374_G	0.00394975	0.00581328	0.496868	1	0.11432
FGFBP3:Q8TAT2:OID31108:v1:Neurology_II	FGFBP3	CKD_PGS	DISC	27906	0.0185241	0.00576744	0.00132039	0.000349701	0.0150516	0.00575633	0.00893324	0.000230678	rs4252117_A	0.0141926	0.00560409	0.0113291	1	0.00453719
FGFBP3:Q8TAT2:OID31108:v1:Neurology_II	FGFBP3	NASH_biomarker_GRS	DISC	27906	0.014908	0.00576941	0.00977183	0.000226373	0.0141116	0.00575254	0.0141692	0.000203038	rs7897739_C	0.00498075	0.00583526	0.393355	1	0.0463807
FGFBP3:Q8TAT2:OID31108:v1:Neurology_II	FGFBP3	CKD_GWAS_signif	DISC	27906	0.0157515	0.00576713	0.00631334	0.000252906	0.0149524	0.00574862	0.00929883	0.000228261	rs4252117_A	0.0112319	0.00560383	0.0450439	1	0.0258118
FGFBP3:Q8TAT2:OID31108:v1:Neurology_II	FGFBP3	T2D_GWAS_signif	DISC	27906	-0.0258269	0.00576989	7.63055e-06	0.000678962	-0.0257188	0.00575531	7.90023e-06	0.000673432	rs11186737_C	-0.0197639	0.00554761	0.000367812	0.224185	0.00021979
FGFBP3:Q8TAT2:OID31108:v1:Neurology_II	FGFBP3	CAD_GWAS_signif	DISC	27906	0.0221216	0.00576816	0.000125781	0.000498515	0.0219085	0.0057532	0.000140371	0.000489123	rs12740374_G	0.0120175	0.00583673	0.0395093	1	0.00473776
FGFBP3:Q8TAT2:OID31108:v1:Neurology_II	FGFBP3	proinsulin_pPS	DISC	27906	-0.011772	0.00576997	0.0413376	0.000141137	-0.0104936	0.00575557	0.0682827	0.000112166	rs4252117_A	-0.010534	0.00560529	0.0602139	1	0.888879
FGFBP3:Q8TAT2:OID31108:v1:Neurology_II	FGFBP3	beta_cell_pPS	DISC	27906	-0.0344873	0.00576765	2.26646e-09	0.00121091	-0.0334031	0.00575311	6.46405e-09	0.00113627	rs11186737_C	-0.0213425	0.00555221	0.000121333	6.65885e-05	4.43924e-07
FGFBP3:Q8TAT2:OID31108:v1:Neurology_II	FGFBP3	T2D_PGS	REP	14250	-0.0371947	0.00828046	7.11612e-06	0.00133211	-0.0466348	0.0083369	2.26311e-08	0.00206544	rs11186737_C	-0.0306688	0.00804668	0.000138787	0.209072	3.61715e-05
FGFBP3:Q8TAT2:OID31108:v1:Neurology_II	FGFBP3	T2D_GWAS_signif	REP	14250	-0.0410145	0.00827216	7.19949e-07	0.00162252	-0.0410008	0.00828487	7.55043e-07	0.00161742	rs11186737_C	-0.0327483	0.00804118	4.6748e-05	0.0211521	7.55433e-05
FGFBP3:Q8TAT2:OID31108:v1:Neurology_II	FGFBP3	beta_cell_pPS	REP	14250	-0.0374522	0.0082848	6.21648e-06	0.00134918	-0.0372981	0.00829066	6.8879e-06	0.00133702	rs11186737_C	-0.0282337	0.00805472	0.000457615	0.18264	0.000869714
FGFBP3:Q8TAT2:OID31108:v1:Neurology_II	FGFBP3	CAD_GWAS_signif	AFR	1116	-0.105571	0.0294302	0.000349491	0.010477	-0.10531	0.0296683	0.000402952	0.0104195	NA	NA	NA	NA	1	0.544746
FGFBP3:Q8TAT2:OID31108:v1:Neurology_II	FGFBP3	BMI_PGS	AMR	69	-0.388042	0.127688	0.00583053	0.0663411	-0.347153	0.135747	0.018348	0.0499915	NA	NA	NA	NA	1	0.998745
FGFBP3:Q8TAT2:OID31108:v1:Neurology_II	FGFBP3	T2D_PGS	EUR	39376	-0.0319528	0.00489994	7.06569e-11	0.0010197	-0.0422352	0.0049227	9.85795e-18	0.00175682	NA	NA	NA	NA	2.0759e-06	3.23853e-10
FGFBP3:Q8TAT2:OID31108:v1:Neurology_II	FGFBP3	CAD_PGS	EUR	39376	0.0133435	0.00490321	0.00650383	0.000177748	0.0113996	0.00489403	0.0198485	0.000129715	NA	NA	NA	NA	1	0.0260685
FGFBP3:Q8TAT2:OID31108:v1:Neurology_II	FGFBP3	CKD_PGS	EUR	39376	0.017	0.00489849	0.000520145	0.000289032	0.0131075	0.00489382	0.00740092	0.000171501	NA	NA	NA	NA	1	0.00158034
FGFBP3:Q8TAT2:OID31108:v1:Neurology_II	FGFBP3	BMI_PGS	EUR	39376	0.0115979	0.00490289	0.0180092	0.000134308	-0.0124172	0.00509821	0.0148713	0.000141824	NA	NA	NA	NA	1	0.0392224
FGFBP3:Q8TAT2:OID31108:v1:Neurology_II	FGFBP3	NASH_biomarker_GRS	EUR	39376	0.0139038	0.00489704	0.00452456	0.000193473	0.0132013	0.00488735	0.0069136	0.000174425	NA	NA	NA	NA	1	0.0214061
FGFBP3:Q8TAT2:OID31108:v1:Neurology_II	FGFBP3	CKD_GWAS_signif	EUR	39376	0.010376	0.00489782	0.0341403	0.000107723	0.00947966	0.00488729	0.0524288	8.99516e-05	NA	NA	NA	NA	1	0.105583
FGFBP3:Q8TAT2:OID31108:v1:Neurology_II	FGFBP3	T2D_GWAS_signif	EUR	39376	-0.0289854	0.00489563	3.23281e-09	0.000840742	-0.0291125	0.00488784	2.60505e-09	0.000847489	NA	NA	NA	NA	9.49801e-05	1.2664e-07
FGFBP3:Q8TAT2:OID31108:v1:Neurology_II	FGFBP3	CAD_GWAS_signif	EUR	39376	0.0212702	0.00489655	1.40311e-05	0.000452755	0.0206396	0.00488774	2.41915e-05	0.000426175	NA	NA	NA	NA	0.412235	0.000507799
FGFBP3:Q8TAT2:OID31108:v1:Neurology_II	FGFBP3	proinsulin_pPS	EUR	39376	-0.0139288	0.00489667	0.00444978	0.000194198	-0.012784	0.00488771	0.0089119	0.00016355	NA	NA	NA	NA	1	0.763198
FGFBP3:Q8TAT2:OID31108:v1:Neurology_II	FGFBP3	beta_cell_pPS	EUR	39376	-0.0346581	0.00489473	1.45834e-12	0.001202	-0.0338703	0.00488603	4.21137e-12	0.00114761	NA	NA	NA	NA	4.28462e-08	2.67789e-10
FGFBP3:Q8TAT2:OID31108:v1:Neurology_II	FGFBP3	T2D_PGS	EAS	207	-0.152462	0.0767719	0.0488075	0.0178261	-0.15292	0.077012	0.0488699	0.0181001	NA	NA	NA	NA	1	0.999455
FGFR2:P21802:OID21478:v1:Oncology	FGFR2	T2D_PGS	ALL	42054	0.0681971	0.00448235	3.8992e-52	0.00469017	0.0447642	0.00439549	2.49228e-24	0.00199816	rs56226109_G	0.0678952	0.00447537	7.57341e-52	1.14558e-47	1.14558e-50
FGFR2:P21802:OID21478:v1:Oncology	FGFR2	CAD_PGS	ALL	42054	0.0143662	0.00449654	0.00139965	0.00020791	0.00896038	0.00437466	0.0405419	8.10179e-05	rs2001945_G	0.0129098	0.00449615	0.0040898	1	0.00716407
FGFR2:P21802:OID21478:v1:Oncology	FGFR2	CKD_PGS	ALL	42054	0.0416001	0.00448862	1.9856e-20	0.00174635	0.032598	0.0043726	9.15514e-14	0.00107198	rs6968170_G	0.0412411	0.00448578	3.96269e-20	5.83371e-16	1.67635e-19
FGFR2:P21802:OID21478:v1:Oncology	FGFR2	BMI_PGS	ALL	42054	0.0253228	0.00449377	1.76092e-08	0.00064644	-0.0374528	0.00454468	1.75671e-16	0.00130953	rs7011033_C	0.0250746	0.00449227	2.39602e-08	0.000517357	7.36976e-08
FGFR2:P21802:OID21478:v1:Oncology	FGFR2	NASH_biomarker_GRS	ALL	42054	0.0440344	0.00448589	1.01452e-22	0.0019586	0.0434278	0.00436347	2.60888e-23	0.00190854	rs2001945_G	0.0393012	0.00453139	4.3535e-18	2.98067e-18	3.82137e-21
FGFR2:P21802:OID21478:v1:Oncology	FGFR2	BMI_GWAS_signif	ALL	42054	0.0109061	0.00449334	0.0152211	0.000120004	-0.0152385	0.00440188	0.000537104	0.000231387	rs3096763_A	0.010611	0.00447923	0.0178439	1	0.0578519
FGFR2:P21802:OID21478:v1:Oncology	FGFR2	CKD_GWAS_signif	ALL	42054	0.0303667	0.00448927	1.35724e-11	0.000931164	0.0285064	0.00436601	6.68959e-11	0.000822491	rs924204_A	0.030035	0.00448564	2.17176e-11	3.98757e-07	1.3894e-10
FGFR2:P21802:OID21478:v1:Oncology	FGFR2	T2D_GWAS_signif	ALL	42054	0.0201641	0.00449046	7.1269e-06	0.000410604	0.0203313	0.00436994	3.2889e-06	0.000417843	rs56226109_G	0.0199152	0.0044834	8.93621e-06	0.209388	0.000123898
FGFR2:P21802:OID21478:v1:Oncology	FGFR2	obesity_pPS	ALL	42054	0.016776	0.0044908	0.000187487	0.000284211	0.00285654	0.0043786	0.514155	8.21988e-06	rs2912787_T	0.0163533	0.00448118	0.000263241	1	0.00385543
FGFR2:P21802:OID21478:v1:Oncology	FGFR2	liver_lipid_pPS	ALL	42054	-0.0107206	0.00449115	0.0169882	0.000116071	-0.0119197	0.0043694	0.00637484	0.000143703	rs111632263_T	-0.0104167	0.00448759	0.0202795	1	0.0337467
FGFR2:P21802:OID21478:v1:Oncology	FGFR2	beta_cell_pPS	ALL	42054	0.0137654	0.00449075	0.00217602	0.000191381	0.0161647	0.0043689	0.000215914	0.000264308	rs3096763_A	0.0131732	0.00447678	0.00325681	1	0.0344864
FGFR2:P21802:OID21478:v1:Oncology	FGFR2	lipodystrophy_pPS	ALL	42054	0.0298702	0.00449117	2.94916e-11	0.000900236	0.0306579	0.00437018	2.33034e-12	0.000949366	rs55714927_C	0.0297249	0.00448929	3.6035e-11	8.66465e-07	9.62738e-10
FGFR2:P21802:OID21478:v1:Oncology	FGFR2	T2D_PGS	DISC	27880	0.0645871	0.00537594	3.6199e-33	0.00446801	0.041161	0.00526839	5.78926e-15	0.00179303	rs56226109_G	0.0640371	0.00536642	9.58523e-33	1.06353e-28	8.93719e-32
FGFR2:P21802:OID21478:v1:Oncology	FGFR2	CAD_PGS	DISC	27880	0.0144034	0.00538754	0.00751146	0.00022234	0.00969363	0.00523735	0.0641996	0.000100837	rs2001945_G	0.0125409	0.00538669	0.019912	1	0.0353395
FGFR2:P21802:OID21478:v1:Oncology	FGFR2	CKD_PGS	DISC	27880	0.037601	0.005376	2.72748e-12	0.00151948	0.0290632	0.00523201	2.80358e-08	0.000907385	rs6968170_G	0.0370643	0.00537256	5.35622e-12	8.01332e-08	2.02357e-11
FGFR2:P21802:OID21478:v1:Oncology	FGFR2	BMI_PGS	DISC	27880	0.0266733	0.00538506	7.34303e-07	0.000762725	-0.0377047	0.00545966	5.09092e-12	0.00140165	rs7011033_C	0.0265146	0.00538195	8.41601e-07	0.0215738	3.18668e-06
FGFR2:P21802:OID21478:v1:Oncology	FGFR2	NASH_biomarker_GRS	DISC	27880	0.0455702	0.00537605	2.43347e-17	0.00222994	0.0447593	0.00522554	1.13095e-17	0.00215419	rs2001945_G	0.0399702	0.0054336	1.94559e-13	7.14954e-13	9.28512e-16
FGFR2:P21802:OID21478:v1:Oncology	FGFR2	BMI_GWAS_signif	DISC	27880	0.0118678	0.00538328	0.0274922	0.0001512	-0.0142621	0.00527129	0.00682206	0.000215448	rs3096763_A	0.0118032	0.00536123	0.0277028	1	0.116052
FGFR2:P21802:OID21478:v1:Oncology	FGFR2	CKD_GWAS_signif	DISC	27880	0.0297834	0.00537746	3.07709e-08	0.000953445	0.0280036	0.0052257	8.4431e-08	0.000844532	rs924204_A	0.0295267	0.00537119	3.89193e-08	0.000904049	2.79891e-07
FGFR2:P21802:OID21478:v1:Oncology	FGFR2	T2D_GWAS_signif	DISC	27880	0.0138933	0.00538347	0.00986413	0.000207186	0.0150214	0.00523489	0.00411469	0.000242326	rs56226109_G	0.0136445	0.00537355	0.0111159	1	0.0717752
FGFR2:P21802:OID21478:v1:Oncology	FGFR2	obesity_pPS	DISC	27880	0.0117074	0.00538292	0.0296444	0.000147161	-0.00303666	0.00524484	0.562607	9.86844e-06	rs2912787_T	0.0112433	0.00536783	0.0362177	1	0.14545
FGFR2:P21802:OID21478:v1:Oncology	FGFR2	liver_lipid_pPS	DISC	27880	-0.0159831	0.00538213	0.00298379	0.000274319	-0.0174236	0.00523219	0.000869327	0.000326334	rs111632263_T	-0.0157373	0.00537787	0.0034328	1	0.00867957
FGFR2:P21802:OID21478:v1:Oncology	FGFR2	lipodystrophy_pPS	DISC	27880	0.0311687	0.0053818	7.05115e-09	0.00104241	0.0336934	0.00523114	1.20686e-10	0.00121948	rs55714927_C	0.0310754	0.00537875	7.66512e-09	0.000207163	2.83784e-07
FGFR2:P21802:OID21478:v1:Oncology	FGFR2	T2D_PGS	REP	14174	0.0733772	0.00806758	1.06721e-19	0.00484949	0.0504321	0.00792368	2.01717e-10	0.00226726	rs56226109_G	0.0735093	0.00805855	8.36512e-20	3.13547e-15	3.26611e-18
FGFR2:P21802:OID21478:v1:Oncology	FGFR2	CKD_PGS	REP	14174	0.0490196	0.00808936	1.39791e-09	0.00215964	0.0394488	0.00789879	5.97641e-07	0.00139755	rs6968170_G	0.0489842	0.00808468	1.40549e-09	4.10706e-05	1.46681e-08
FGFR2:P21802:OID21478:v1:Oncology	FGFR2	BMI_PGS	REP	14174	0.0231235	0.00809562	0.00429232	0.00048079	-0.0356448	0.00815495	1.24604e-05	0.00107091	rs7011033_C	0.0228526	0.00809643	0.00477087	1	0.0149418
FGFR2:P21802:OID21478:v1:Oncology	FGFR2	NASH_biomarker_GRS	REP	14174	0.0410544	0.00808931	3.9213e-07	0.00151601	0.0410821	0.00788347	1.90318e-07	0.00152133	rs2001945_G	0.037876	0.00816111	3.49798e-06	0.0115208	1.15208e-05
FGFR2:P21802:OID21478:v1:Oncology	FGFR2	CKD_GWAS_signif	REP	14174	0.0313054	0.00808602	0.000108634	0.00088289	0.0294294	0.00788015	0.000188737	0.00078209	rs924204_A	0.0308892	0.0080837	0.00013339	1	0.00130805
FGFR2:P21802:OID21478:v1:Oncology	FGFR2	T2D_GWAS_signif	REP	14174	0.0319594	0.00808074	7.69069e-05	0.000921321	0.0302766	0.00788018	0.000122512	0.000827712	rs56226109_G	0.0317173	0.00807197	8.5595e-05	1	0.00327467
FGFR2:P21802:OID21478:v1:Oncology	FGFR2	obesity_pPS	REP	14174	0.0265701	0.00808375	0.00101559	0.000636544	0.0145285	0.00789583	0.065786	0.000189992	rs2912787_T	0.0262578	0.00807514	0.00114995	1	0.0505728
FGFR2:P21802:OID21478:v1:Oncology	FGFR2	beta_cell_pPS	REP	14174	0.0273201	0.00809339	0.000738528	0.000671352	0.0278141	0.0078853	0.000421108	0.000697753	rs3096763_A	0.0267941	0.00808018	0.000915388	1	0.032385
FGFR2:P21802:OID21478:v1:Oncology	FGFR2	lipodystrophy_pPS	REP	14174	0.0278417	0.0080945	0.000584288	0.000697022	0.025099	0.00789773	0.00148613	0.000566488	rs55714927_C	0.0276507	0.00809312	0.000635945	1	0.00849821
FGFR2:P21802:OID21478:v1:Oncology	FGFR2	CKD_PGS	AFR	1114	0.105512	0.02961	0.000382338	0.009687	0.114075	0.0296727	0.000128115	0.011176	NA	NA	NA	NA	1	0.160596
FGFR2:P21802:OID21478:v1:Oncology	FGFR2	lipodystrophy_pPS	AFR	1114	0.0719878	0.0293792	0.0144343	0.00460906	0.0677538	0.029547	0.0220408	0.00401213	NA	NA	NA	NA	1	0.449672
FGFR2:P21802:OID21478:v1:Oncology	FGFR2	obesity_pPS	AMR	68	-0.443702	0.197791	0.035276	0.0663129	-0.484126	0.223706	0.0427321	0.0667056	NA	NA	NA	NA	1	0.998734
FGFR2:P21802:OID21478:v1:Oncology	FGFR2	T2D_PGS	EUR	39290	0.0694994	0.0046332	1.01077e-50	0.00490529	0.0449318	0.00454105	4.67777e-23	0.00202544	NA	NA	NA	NA	2.96963e-46	2.9114e-49
FGFR2:P21802:OID21478:v1:Oncology	FGFR2	CAD_PGS	EUR	39290	0.0146719	0.00464701	0.00159368	0.000218507	0.00900414	0.00451661	0.0462069	8.24189e-05	NA	NA	NA	NA	1	0.00804509
FGFR2:P21802:OID21478:v1:Oncology	FGFR2	CKD_PGS	EUR	39290	0.0404821	0.00463866	2.71315e-18	0.00166667	0.0311432	0.00451363	5.28681e-12	0.000986178	NA	NA	NA	NA	7.97124e-14	2.07045e-17
FGFR2:P21802:OID21478:v1:Oncology	FGFR2	BMI_PGS	EUR	39290	0.025029	0.00464518	7.15872e-08	0.000636078	-0.0397202	0.00469908	2.94212e-17	0.00147916	NA	NA	NA	NA	0.00210323	2.90903e-07
FGFR2:P21802:OID21478:v1:Oncology	FGFR2	NASH_biomarker_GRS	EUR	39290	0.0448598	0.00463631	4.04622e-22	0.00204778	0.0439632	0.00450541	1.81112e-22	0.00196999	NA	NA	NA	NA	1.18878e-17	1.52407e-20
FGFR2:P21802:OID21478:v1:Oncology	FGFR2	BMI_GWAS_signif	EUR	39290	0.0109872	0.00464316	0.0179713	0.000122752	-0.0157424	0.00454512	0.0005336	0.000248731	NA	NA	NA	NA	1	0.0692907
FGFR2:P21802:OID21478:v1:Oncology	FGFR2	CKD_GWAS_signif	EUR	39290	0.0316126	0.00463966	9.65938e-12	0.00101667	0.0294081	0.00450824	6.96645e-11	0.000881575	NA	NA	NA	NA	2.83793e-07	9.85391e-11
FGFR2:P21802:OID21478:v1:Oncology	FGFR2	T2D_GWAS_signif	EUR	39290	0.0193438	0.00464093	3.07833e-05	0.00038074	0.019242	0.00451185	2.00567e-05	0.000377053	NA	NA	NA	NA	0.904414	0.000436915
FGFR2:P21802:OID21478:v1:Oncology	FGFR2	obesity_pPS	EUR	39290	0.0148178	0.00464179	0.00141279	0.000223373	8.77512e-05	0.00452153	0.984516	7.81172e-09	NA	NA	NA	NA	1	0.0182052
FGFR2:P21802:OID21478:v1:Oncology	FGFR2	liver_lipid_pPS	EUR	39290	-0.0113806	0.00464063	0.0141954	0.000131844	-0.0126594	0.0045105	0.00500833	0.000163344	NA	NA	NA	NA	1	0.0285659
FGFR2:P21802:OID21478:v1:Oncology	FGFR2	beta_cell_pPS	EUR	39290	0.0111583	0.00464137	0.0162171	0.000126704	0.0133668	0.00451114	0.00304769	0.000182053	NA	NA	NA	NA	1	0.163731
FGFR2:P21802:OID21478:v1:Oncology	FGFR2	lipodystrophy_pPS	EUR	39290	0.0283671	0.00464169	9.97063e-10	0.000818112	0.0292988	0.00451116	8.41714e-11	0.00087391	NA	NA	NA	NA	2.92937e-05	2.61551e-08
FGFR2:P21802:OID21478:v1:Oncology	FGFR2	BMI_PGS	SAS	809	0.0781196	0.032255	0.0156718	0.006088	0.025343	0.0327991	0.439963	0.000597406	NA	NA	NA	NA	1	0.149148
FGFR2:P21802:OID21478:v1:Oncology	FGFR2	BMI_GWAS_signif	SAS	809	0.0708393	0.0326181	0.0301822	0.00490269	0.0503041	0.0320794	0.117281	0.00245441	NA	NA	NA	NA	1	0.291521
FGFR2:P21802:OID21478:v1:Oncology	FGFR2	obesity_pPS	SAS	809	0.0892481	0.0322803	0.00583467	0.00791515	0.0929516	0.0315973	0.00336535	0.00856645	NA	NA	NA	NA	1	0.997648
FGFR4:P22455:OID30646:v1:Inflammation_II	FGFR4	T2D_PGS	ALL	41398	-0.0143012	0.00481122	0.00295592	0.000205012	-0.00954724	0.00484871	0.048957	9.02707e-05	rs41268896_G	-0.0123779	0.00481136	0.0100964	1	0.00666501
FGFR4:P22455:OID30646:v1:Inflammation_II	FGFR4	CKD_PGS	ALL	41398	0.0550777	0.00480262	2.11762e-30	0.00304266	0.0571138	0.00481338	2.01708e-32	0.00326726	rs2253491_G	0.0459707	0.00487463	4.2816e-21	6.22158e-26	2.64748e-29
FGFR4:P22455:OID30646:v1:Inflammation_II	FGFR4	NASH_biomarker_GRS	ALL	41398	-0.021744	0.00480658	6.09085e-06	0.000474712	-0.0218674	0.00481259	5.54074e-06	0.000480513	rs174581_G	-0.0183784	0.00483593	0.000144673	0.178949	4.98465e-05
FGFR4:P22455:OID30646:v1:Inflammation_II	FGFR4	CKD_GWAS_signif	ALL	41398	0.0489997	0.00480249	2.05563e-24	0.0024099	0.0496273	0.00480675	5.85727e-25	0.00247571	rs244728_C	0.0337281	0.00465167	4.21695e-13	6.03943e-20	5.69758e-23
FGFR4:P22455:OID30646:v1:Inflammation_II	FGFR4	T2D_GWAS_signif	ALL	41398	-0.0142176	0.00480825	0.00310907	0.000202874	-0.0137851	0.00481602	0.00420725	0.000190741	rs41268896_G	-0.0115136	0.0048132	0.0167573	1	0.0211446
FGFR4:P22455:OID30646:v1:Inflammation_II	FGFR4	lipodystrophy_pPS	ALL	41398	-0.0115981	0.00481045	0.0159119	0.000134891	-0.0116595	0.004818	0.0155249	0.00013635	rs9264419_G	-0.0102176	0.0048082	0.0335885	1	0.0630347
FGFR4:P22455:OID30646:v1:Inflammation_II	FGFR4	T2D_PGS	DISC	27365	-0.0202185	0.00583552	0.000531557	0.000433095	-0.0157792	0.00587719	0.00726116	0.000260463	rs41268896_G	-0.0175134	0.00583544	0.00269148	1	0.00156484
FGFR4:P22455:OID30646:v1:Inflammation_II	FGFR4	CKD_PGS	DISC	27365	0.054241	0.00581726	1.20058e-20	0.00312803	0.0560613	0.00582406	6.74146e-22	0.00333756	rs2253491_G	0.0450175	0.00591568	2.8321e-14	3.52732e-16	1.44562e-19
FGFR4:P22455:OID30646:v1:Inflammation_II	FGFR4	NASH_biomarker_GRS	DISC	27365	-0.0252635	0.00582662	1.45702e-05	0.00067809	-0.0256239	0.00582859	1.1056e-05	0.000698045	rs174581_G	-0.022074	0.00585836	0.000164941	0.428072	0.000133772
FGFR4:P22455:OID30646:v1:Inflammation_II	FGFR4	CKD_GWAS_signif	DISC	27365	0.0508333	0.00581771	2.51308e-18	0.00274797	0.0513615	0.00581764	1.12243e-18	0.00280911	rs244728_C	0.0354376	0.00562189	2.9542e-10	7.38344e-14	6.31063e-17
FGFR4:P22455:OID30646:v1:Inflammation_II	FGFR4	T2D_GWAS_signif	DISC	27365	-0.0176657	0.00583012	0.00244726	0.000331277	-0.0174329	0.00583455	0.00281173	0.000322561	rs41268896_G	-0.0141076	0.00583606	0.0156416	1	0.024456
FGFR4:P22455:OID30646:v1:Inflammation_II	FGFR4	lipodystrophy_pPS	DISC	27365	-0.011987	0.00583103	0.0398179	0.00015251	-0.0120854	0.00583371	0.0383078	0.000155093	rs9264419_G	-0.0103755	0.00582946	0.0751123	1	0.17026
FGFR4:P22455:OID30646:v1:Inflammation_II	FGFR4	CKD_PGS	REP	14033	0.0560926	0.00849932	4.26984e-11	0.00284899	0.0585168	0.0085372	7.46726e-12	0.00309245	rs2253491_G	0.0472417	0.00859593	3.95702e-08	1.25448e-06	5.43064e-10
FGFR4:P22455:OID30646:v1:Inflammation_II	FGFR4	CKD_GWAS_signif	REP	14033	0.0458405	0.00849361	6.8851e-08	0.00190726	0.0465783	0.00851743	4.61486e-08	0.00197086	rs244728_C	0.0307553	0.00826213	0.000198078	0.00202284	2.04328e-06
FGFR4:P22455:OID30646:v1:Inflammation_II	FGFR4	T2D_PGS	EUR	38667	-0.0131366	0.00494672	0.00791962	0.000180246	-0.00807461	0.00498514	0.105297	6.71933e-05	NA	NA	NA	NA	1	0.0168978
FGFR4:P22455:OID30646:v1:Inflammation_II	FGFR4	CKD_PGS	EUR	38667	0.0564075	0.0049357	3.36981e-30	0.00332755	0.0582511	0.00494387	5.45439e-32	0.00354305	NA	NA	NA	NA	9.90049e-26	4.09111e-29
FGFR4:P22455:OID30646:v1:Inflammation_II	FGFR4	NASH_biomarker_GRS	EUR	38667	-0.0229943	0.0049409	3.26849e-06	0.000553347	-0.0232999	0.0049448	2.4615e-06	0.000568366	NA	NA	NA	NA	0.0960281	2.8495e-05
FGFR4:P22455:OID30646:v1:Inflammation_II	FGFR4	CKD_GWAS_signif	EUR	38667	0.0502362	0.00493619	2.69196e-24	0.00264059	0.0508073	0.00493901	8.68992e-25	0.002703	NA	NA	NA	NA	7.90897e-20	7.06158e-23
FGFR4:P22455:OID30646:v1:Inflammation_II	FGFR4	T2D_GWAS_signif	EUR	38667	-0.0139984	0.00494234	0.0046232	0.000205029	-0.0133794	0.00494835	0.00685795	0.000187214	NA	NA	NA	NA	1	0.0299845
FGFR4:P22455:OID30646:v1:Inflammation_II	FGFR4	lipodystrophy_pPS	EUR	38667	-0.0117138	0.00494478	0.0178446	0.000143435	-0.0116036	0.00494943	0.0190614	0.00014076	NA	NA	NA	NA	1	0.0625627
FGFR4:P22455:OID30646:v1:Inflammation_II	FGFR4	CAD_PGS	EAS	206	-0.194466	0.0953366	0.0430808	0.019398	-0.190289	0.0955344	0.0481917	0.0188728	NA	NA	NA	NA	1	0.999844
FGFR4:P22455:OID30646:v1:Inflammation_II	FGFR4	CKD_PGS	EAS	206	0.241427	0.0953781	0.0123681	0.0294536	0.241406	0.0957664	0.0127478	0.0297687	NA	NA	NA	NA	1	0.999779
FGFR4:P22455:OID30646:v1:Inflammation_II	FGFR4	beta_cell_pPS	EAS	206	0.235953	0.0913758	0.0107482	0.0306017	0.223988	0.0930108	0.0172375	0.0272649	NA	NA	NA	NA	1	0.999085
FGFR4:P22455:OID30646:v1:Inflammation_II	FGFR4	T2D_PGS	SAS	794	-0.0968034	0.03475	0.00547761	0.00960236	-0.0992792	0.0352395	0.00497524	0.00999673	NA	NA	NA	NA	1	0.18351
FGFR4:P22455:OID30646:v1:Inflammation_II	FGFR4	NASH_biomarker_GRS	SAS	794	-0.0865604	0.0351794	0.0140999	0.0075086	-0.0789939	0.035631	0.0269326	0.00621624	NA	NA	NA	NA	1	0.637315
FGL1:Q08830:OID30702:v1:Inflammation_II	FGL1	CAD_PGS	ALL	42313	0.025199	0.00448105	1.88345e-08	0.000641886	0.0270991	0.00447128	1.36682e-09	0.000742874	rs3739404_C	0.0206566	0.00396619	1.91617e-07	0.000553358	2.88207e-07
FGL1:Q08830:OID30702:v1:Inflammation_II	FGL1	CKD_PGS	ALL	42313	-0.0113822	0.00447876	0.0110451	0.000131174	-0.00836025	0.00447407	0.0616852	7.06719e-05	rs3739404_C	-0.00390475	0.00396459	0.324676	1	0.0269076
FGL1:Q08830:OID30702:v1:Inflammation_II	FGL1	NASH_biomarker_GRS	ALL	42313	-0.012854	0.00447615	0.00408529	0.000167477	-0.0129981	0.0044664	0.00361387	0.000171399	rs3739404_C	-0.00827125	0.00396183	0.0368279	1	0.0195164
FGL1:Q08830:OID30702:v1:Inflammation_II	FGL1	CAD_GWAS_signif	ALL	42313	0.0190184	0.00447627	2.15461e-05	0.000366526	0.0186755	0.00446761	2.91841e-05	0.00035356	rs2653414_C	0.0165576	0.00421738	8.64938e-05	0.633025	0.000666342
FGL1:Q08830:OID30702:v1:Inflammation_II	FGL1	liver_lipid_pPS	ALL	42313	-0.0561901	0.00446887	3.42179e-36	0.00319947	-0.0558781	0.00445983	5.99041e-36	0.00316577	rs1260326_T	0.0172823	0.0106561	0.104848	1.00532e-31	5.29117e-34
FGL1:Q08830:OID30702:v1:Inflammation_II	FGL1	lipodystrophy_pPS	ALL	42313	-0.0212227	0.00447796	2.15097e-06	0.000456019	-0.0225243	0.00446946	4.68395e-07	0.000513786	rs2351958_C	-0.0211162	0.00447485	2.37919e-06	0.0631954	2.96692e-05
FGL1:Q08830:OID30702:v1:Inflammation_II	FGL1	T2D_PGS	DISC	28009	-0.0148915	0.00542211	0.0060283	0.000232598	-0.00573341	0.00544063	0.291977	3.40686e-05	rs1260326_T	-0.0106349	0.00541946	0.0497301	1	0.0149209
FGL1:Q08830:OID30702:v1:Inflammation_II	FGL1	CAD_PGS	DISC	28009	0.021223	0.00541944	9.02105e-05	0.000472767	0.0223948	0.00540094	3.38638e-05	0.000527149	rs3739404_C	0.0169983	0.00477825	0.000375125	1	0.000880527
FGL1:Q08830:OID30702:v1:Inflammation_II	FGL1	CKD_PGS	DISC	28009	-0.0106992	0.00541306	0.0481017	0.000120486	-0.00755588	0.00539995	0.161749	6.00627e-05	rs3739404_C	-0.00327236	0.00477317	0.492988	1	0.115554
FGL1:Q08830:OID30702:v1:Inflammation_II	FGL1	NASH_biomarker_GRS	DISC	28009	-0.0114245	0.00541481	0.0348796	0.000137283	-0.0115252	0.00539638	0.0327099	0.000139916	rs3739404_C	-0.00897082	0.00477386	0.0602337	1	0.136905
FGL1:Q08830:OID30702:v1:Inflammation_II	FGL1	CAD_GWAS_signif	DISC	28009	0.02159	0.00541332	6.67144e-05	0.000490356	0.0210446	0.00539695	9.66752e-05	0.000466222	rs2653414_C	0.0185651	0.00508321	0.00026044	1	0.00284068
FGL1:Q08830:OID30702:v1:Inflammation_II	FGL1	liver_lipid_pPS	DISC	28009	-0.0597093	0.00540386	2.52632e-28	0.00374942	-0.0592231	0.00538632	4.60804e-28	0.00369286	rs1260326_T	0.00350485	0.0130754	0.788663	7.42232e-24	3.90649e-26
FGL1:Q08830:OID30702:v1:Inflammation_II	FGL1	lipodystrophy_pPS	DISC	28009	-0.0198395	0.00541672	0.000250079	0.000413584	-0.021313	0.00539877	7.90819e-05	0.00047786	rs2351958_C	-0.0196272	0.00541362	0.000288894	1	0.00282589
FGL1:Q08830:OID30702:v1:Inflammation_II	FGL1	CAD_PGS	REP	14304	0.0329078	0.00795678	3.55722e-05	0.00101697	0.0362214	0.0079599	5.39696e-06	0.00123097	rs3739404_C	0.0277705	0.00708718	8.955e-05	1	0.00129026
FGL1:Q08830:OID30702:v1:Inflammation_II	FGL1	CKD_GWAS_signif	REP	14304	-0.0161187	0.00794848	0.0425893	0.000244722	-0.0160347	0.0079488	0.0436885	0.000242192	rs2653414_C	-0.0137034	0.00753565	0.0690117	1	0.208198
FGL1:Q08830:OID30702:v1:Inflammation_II	FGL1	liver_lipid_pPS	REP	14304	-0.0487835	0.00793591	8.09737e-10	0.00224341	-0.0487996	0.0079404	8.17318e-10	0.00224262	rs1260326_T	0.04374	0.0183866	0.0173772	2.37901e-05	7.4344e-08
FGL1:Q08830:OID30702:v1:Inflammation_II	FGL1	lipodystrophy_pPS	REP	14304	-0.0234858	0.00795258	0.00314976	0.000518843	-0.0245758	0.00796167	0.00202741	0.000566866	rs2351958_C	-0.0236768	0.00794614	0.00289052	1	0.0289359
FGL1:Q08830:OID30702:v1:Inflammation_II	FGL1	CAD_PGS	EUR	39526	0.0256551	0.00462922	3.00947e-08	0.000670194	0.0275503	0.00461712	2.43747e-09	0.000773276	NA	NA	NA	NA	0.000884183	4.85815e-07
FGL1:Q08830:OID30702:v1:Inflammation_II	FGL1	CKD_PGS	EUR	39526	-0.0115381	0.0046266	0.01264	0.000135795	-0.00808232	0.00461891	0.080155	6.65545e-05	NA	NA	NA	NA	1	0.0301188
FGL1:Q08830:OID30702:v1:Inflammation_II	FGL1	NASH_biomarker_GRS	EUR	39526	-0.0125615	0.00462475	0.0066075	0.000161076	-0.0126416	0.00461243	0.00613237	0.00016326	NA	NA	NA	NA	1	0.02982
FGL1:Q08830:OID30702:v1:Inflammation_II	FGL1	CAD_GWAS_signif	EUR	39526	0.0200444	0.00462469	1.46637e-05	0.000410035	0.0197751	0.00461349	1.8205e-05	0.000399203	NA	NA	NA	NA	0.43082	0.000519061
FGL1:Q08830:OID30702:v1:Inflammation_II	FGL1	liver_lipid_pPS	EUR	39526	-0.0572619	0.00461573	2.8277e-35	0.00334785	-0.0570587	0.00460441	3.3516e-35	0.00332523	NA	NA	NA	NA	8.30779e-31	4.15389e-33
FGL1:Q08830:OID30702:v1:Inflammation_II	FGL1	lipodystrophy_pPS	EUR	39526	-0.0201716	0.00462658	1.30421e-05	0.000414915	-0.0213971	0.00461478	3.55224e-06	0.00046708	NA	NA	NA	NA	0.383178	0.000153271
FGL1:Q08830:OID30702:v1:Inflammation_II	FGL1	T2D_GWAS_signif	SAS	814	-0.092669	0.0365405	0.0114095	0.00678766	-0.101576	0.0368203	0.00594563	0.00815911	NA	NA	NA	NA	1	0.80064
FGL1:Q08830:OID30702:v1:Inflammation_II	FGL1	obesity_pPS	SAS	814	-0.104571	0.0366348	0.00442887	0.00857951	-0.0976211	0.0371313	0.00873846	0.00741724	NA	NA	NA	NA	1	0.997648
FGL1:Q08830:OID30702:v1:Inflammation_II	FGL1	lipodystrophy_pPS	SAS	814	-0.0907422	0.0365069	0.0131463	0.00652247	-0.0955951	0.0370681	0.0101024	0.00713932	NA	NA	NA	NA	1	0.742609
FGR:P09769:OID20828:v1:Neurology	FGR	T2D_PGS	ALL	40952	0.0373085	0.00472826	3.08301e-15	0.0013837	0.0223882	0.00472013	2.11148e-06	0.000492211	rs34806307_C	0.0371534	0.00472077	3.62776e-15	9.05789e-11	1.80077e-14
FGR:P09769:OID20828:v1:Neurology	FGR	BMI_PGS	ALL	40952	0.013488	0.00473265	0.0043743	0.000180754	-0.0267427	0.00487959	4.26571e-08	0.000657029	rs34806307_C	0.0133248	0.00472515	0.00480499	1	0.0105688
FGR:P09769:OID20828:v1:Neurology	FGR	T2D_GWAS_signif	ALL	40952	0.0101303	0.00472808	0.0321517	0.000102169	0.0104933	0.00468941	0.0252491	0.000109595	rs34806307_C	0.0100976	0.00472056	0.0324367	1	0.133988
FGR:P09769:OID20828:v1:Neurology	FGR	obesity_pPS	ALL	40952	0.0100542	0.00472815	0.0334709	0.000100637	0.00159825	0.00469728	0.73367	2.53428e-06	rs1260326_T	0.0100186	0.00472819	0.0341052	1	0.159271
FGR:P09769:OID20828:v1:Neurology	FGR	T2D_PGS	DISC	27122	0.0303425	0.00580442	1.7311e-07	0.00092169	0.0153932	0.00579069	0.00785884	0.000234269	rs34806307_C	0.0299992	0.00579443	2.26789e-07	0.00508597	7.89746e-07
FGR:P09769:OID20828:v1:Neurology	FGR	CAD_PGS	DISC	27122	0.0133507	0.00580484	0.0214597	0.00017856	0.010238	0.00575175	0.0750909	0.000105053	rs3737803_G	0.0132441	0.00579278	0.0222441	1	0.0790082
FGR:P09769:OID20828:v1:Neurology	FGR	BMI_PGS	DISC	27122	0.0145479	0.00580482	0.0122102	0.000212013	-0.0267435	0.00600061	8.3527e-06	0.000658197	rs34806307_C	0.0142764	0.00579476	0.0137584	1	0.0298448
FGR:P09769:OID20828:v1:Neurology	FGR	T2D_PGS	REP	13830	0.0507864	0.00817188	5.28775e-10	0.00251877	0.0361996	0.00817004	9.46271e-06	0.00126456	rs34806307_C	0.0509055	0.00816127	4.57779e-10	1.55354e-05	5.09357e-09
FGR:P09769:OID20828:v1:Neurology	FGR	CAD_GWAS_signif	REP	13830	-0.016812	0.00817846	0.0398351	0.00027626	-0.020213	0.00812329	0.0128481	0.000399215	rs34806307_C	-0.0169022	0.0081679	0.0385326	1	0.344222
FGR:P09769:OID20828:v1:Neurology	FGR	obesity_pPS	REP	13830	0.0199261	0.00817537	0.0148084	0.000388327	0.0126203	0.00813486	0.120831	0.000155228	rs1260326_T	0.0199633	0.00817598	0.0146305	1	0.135874
FGR:P09769:OID20828:v1:Neurology	FGR	beta_cell_pPS	REP	13830	0.0176301	0.00818696	0.0313014	0.00030316	0.0192311	0.00812819	0.0179965	0.00036095	rs34806307_C	0.0171702	0.00817682	0.0357592	1	0.341872
FGR:P09769:OID20828:v1:Neurology	FGR	T2D_PGS	AFR	1080	0.0626711	0.0287341	0.0294042	0.00414603	0.05362	0.0286504	0.0615601	0.0030426	NA	NA	NA	NA	1	0.378902
FGR:P09769:OID20828:v1:Neurology	FGR	T2D_PGS	EUR	38253	0.0372598	0.00490764	3.21632e-14	0.00137356	0.0218108	0.00490005	8.56557e-06	0.000464476	NA	NA	NA	NA	9.44956e-10	1.83131e-13
FGR:P09769:OID20828:v1:Neurology	FGR	CAD_PGS	EUR	38253	0.0101354	0.0049121	0.039086	0.000101593	0.00631356	0.00487007	0.194846	3.94189e-05	NA	NA	NA	NA	1	0.108131
FGR:P09769:OID20828:v1:Neurology	FGR	BMI_PGS	EUR	38253	0.0139686	0.00491211	0.00446168	0.000192948	-0.0270996	0.00507067	9.12495e-08	0.000669444	NA	NA	NA	NA	1	0.0108874
FGR:P09769:OID20828:v1:Neurology	FGR	beta_cell_pPS	SAS	785	0.0681479	0.0312771	0.0296613	0.00505349	0.0800447	0.0312047	0.0105157	0.00707263	NA	NA	NA	NA	1	0.92131
FH:P07954:OID30839:v1:Neurology_II	FH	T2D_GWAS_signif	ALL	40916	-0.0104865	0.00493988	0.0337753	0.000109838	-0.00988965	0.00495232	0.0458349	9.76067e-05	rs1260326_T	-0.0100577	0.00494606	0.0420113	1	0.139175
FH:P07954:OID30839:v1:Neurology_II	FH	CAD_GWAS_signif	REP	13831	-0.0178994	0.0087507	0.0408268	0.000301479	-0.0180397	0.00879003	0.0401601	0.0003056	rs185471025_T	-0.0179124	0.00874652	0.0405837	1	0.348689
FH:P07954:OID30839:v1:Neurology_II	FH	T2D_GWAS_signif	EUR	38232	-0.0104148	0.00511776	0.0418546	0.000108056	-0.00981565	0.00512929	0.0556731	9.58806e-05	NA	NA	NA	NA	1	0.167417
FH:P07954:OID30839:v1:Neurology_II	FH	BMI_GWAS_signif	SAS	781	-0.0751119	0.0368425	0.0418376	0.00527744	-0.0781755	0.0374253	0.0370763	0.00567834	NA	NA	NA	NA	1	0.342393
FHIP2A:Q5W0V3:OID30187:v1:Cardiometabolic_II	FHIP2A	T2D_GWAS_signif	ALL	40913	0.0117018	0.0049317	0.0176602	0.000137492	0.0122489	0.00494324	0.0132192	0.000150564	rs1260326_T	0.0123107	0.00493767	0.0126631	1	0.0846421
FHIP2A:Q5W0V3:OID30187:v1:Cardiometabolic_II	FHIP2A	liver_lipid_pPS	ALL	40913	-0.0123777	0.00493169	0.0120827	0.000153833	-0.0125261	0.004942	0.0112607	0.000157532	rs1260326_T	-0.0111886	0.0117515	0.341053	1	0.0249642
FHIP2A:Q5W0V3:OID30187:v1:Cardiometabolic_II	FHIP2A	T2D_PGS	DISC	27098	0.0147619	0.00596191	0.0132909	0.000226111	0.0152589	0.00601161	0.0111471	0.000238285	rs1260326_T	0.0155192	0.00597386	0.00938609	1	0.0306025
FHIP2A:Q5W0V3:OID30187:v1:Cardiometabolic_II	FHIP2A	T2D_GWAS_signif	DISC	27098	0.0183163	0.00595523	0.00210246	0.000348843	0.0186763	0.0059666	0.00174913	0.000362332	rs1260326_T	0.0189228	0.00596282	0.00150795	1	0.0219044
FHIP2A:Q5W0V3:OID30187:v1:Cardiometabolic_II	FHIP2A	liver_lipid_pPS	DISC	27098	-0.0118302	0.00595508	0.0469789	0.000145564	-0.0117752	0.00596494	0.0483837	0.000144146	rs1260326_T	-0.0116136	0.0143897	0.419629	1	0.0917714
FHIP2A:Q5W0V3:OID30187:v1:Cardiometabolic_II	FHIP2A	BMI_PGS	REP	13815	-0.0209472	0.00880219	0.0173366	0.000409825	-0.0242387	0.00913228	0.00795941	0.000513132	rs1260326_T	-0.0207103	0.00880379	0.018665	1	0.0477814
FHIP2A:Q5W0V3:OID30187:v1:Cardiometabolic_II	FHIP2A	CAD_GWAS_signif	AMR	68	0.577062	0.250158	0.0308624	0.0971527	0.691884	0.263469	0.0161869	0.117703	NA	NA	NA	NA	1	0.983374
FHIP2A:Q5W0V3:OID30187:v1:Cardiometabolic_II	FHIP2A	T2D_GWAS_signif	EUR	38209	0.013082	0.00510773	0.0104343	0.000171574	0.013514	0.00511801	0.00828212	0.000182979	NA	NA	NA	NA	1	0.0577325
FHIP2A:Q5W0V3:OID30187:v1:Cardiometabolic_II	FHIP2A	liver_lipid_pPS	SAS	781	-0.0848883	0.0368443	0.0215047	0.00669097	-0.0842482	0.0372082	0.0238592	0.00659172	NA	NA	NA	NA	1	0.960659
FHIT:P49789:OID20872:v1:Neurology	FHIT	BMI_PGS	ALL	40952	-0.0122074	0.00486286	0.0120656	0.000148133	-0.0286081	0.00506121	1.59252e-08	0.000751882	rs7645096_T	-0.011512	0.00485908	0.0178327	1	0.0266733
FHIT:P49789:OID20872:v1:Neurology	FHIT	BMI_GWAS_signif	ALL	40952	-0.0124212	0.00486038	0.0106038	0.000153524	-0.0189904	0.00489935	0.00010631	0.000353712	rs7645096_T	-0.0113483	0.00485754	0.0194843	1	0.04256
FHIT:P49789:OID20872:v1:Neurology	FHIT	liver_lipid_pPS	ALL	40952	-0.0212202	0.00485707	1.2516e-05	0.000448544	-0.0220035	0.00486234	6.04836e-06	0.000482052	rs1260326_T	-0.00983291	0.011619	0.3974	0.36772	5.68347e-05
FHIT:P49789:OID20872:v1:Neurology	FHIT	liver_lipid_pPS	DISC	27122	-0.0210988	0.00591023	0.000357765	0.000452483	-0.0213498	0.00591327	0.00030618	0.000463008	rs1260326_T	-0.0116811	0.0143304	0.415004	1	0.00139405
FHIT:P49789:OID20872:v1:Neurology	FHIT	BMI_PGS	REP	13830	-0.0209025	0.00854912	0.0144983	0.000415729	-0.0373051	0.0088543	2.53373e-05	0.00123915	rs7645096_T	-0.0200467	0.00854331	0.018966	1	0.0415976
FHIT:P49789:OID20872:v1:Neurology	FHIT	BMI_GWAS_signif	REP	13830	-0.0177883	0.00854951	0.0374863	0.000301092	-0.0248324	0.00862493	0.00399371	0.000579059	rs7645096_T	-0.0163534	0.00854688	0.055721	1	0.170344
FHIT:P49789:OID20872:v1:Neurology	FHIT	CAD_GWAS_signif	REP	13830	-0.0168268	0.00853602	0.0487136	0.00027028	-0.0178917	0.00855595	0.0365335	0.000305554	rs13070475_G	-0.0161222	0.00851404	0.0582983	1	0.365754
FHIT:P49789:OID20872:v1:Neurology	FHIT	liver_lipid_pPS	REP	13830	-0.0205706	0.00853358	0.0159415	0.000404107	-0.0224274	0.00855488	0.00876159	0.000480144	rs1260326_T	-0.00586775	0.0198739	0.767808	1	0.0671967
FHIT:P49789:OID20872:v1:Neurology	FHIT	beta_cell_pPS	AFR	1080	0.0693551	0.0309586	0.0252876	0.00444934	0.0638287	0.0310359	0.0399797	0.00378355	NA	NA	NA	NA	1	0.26872
FHIT:P49789:OID20872:v1:Neurology	FHIT	T2D_PGS	AMR	68	0.305692	0.144787	0.0463362	0.0323584	0.300628	0.173319	0.0982096	0.0229574	NA	NA	NA	NA	1	0.512045
FHIT:P49789:OID20872:v1:Neurology	FHIT	lipodystrophy_pPS	AMR	68	0.326178	0.128049	0.0183625	0.0437432	0.30553	0.139263	0.0402244	0.0340565	NA	NA	NA	NA	1	0.184132
FHIT:P49789:OID20872:v1:Neurology	FHIT	BMI_PGS	EUR	38253	-0.010832	0.00503388	0.0314173	0.00011657	-0.0276137	0.00524521	1.41293e-07	0.000697983	NA	NA	NA	NA	1	0.0640555
FHIT:P49789:OID20872:v1:Neurology	FHIT	BMI_GWAS_signif	EUR	38253	-0.0121772	0.00502941	0.0154742	0.000147577	-0.0191074	0.0050697	0.000164193	0.00035786	NA	NA	NA	NA	1	0.0616031
FHIT:P49789:OID20872:v1:Neurology	FHIT	liver_lipid_pPS	EUR	38253	-0.0222141	0.00502582	9.89715e-06	0.00049164	-0.0228517	0.00503015	5.56421e-06	0.000519851	NA	NA	NA	NA	0.290778	4.42585e-05
FIS1:Q9Y3D6:OID20722:v1:Inflammation	FIS1	obesity_pPS	ALL	41901	0.0100812	0.00480476	0.0358955	0.000101744	0.00716826	0.00482158	0.137101	5.11873e-05	rs7778271_T	0.00965578	0.00477115	0.0429987	1	0.1653
FIS1:Q9Y3D6:OID20722:v1:Inflammation	FIS1	liver_lipid_pPS	ALL	41901	-0.0273727	0.00480303	1.21292e-08	0.000750131	-0.0278366	0.00481021	7.21716e-09	0.000774984	rs1260326_T	-0.00229249	0.0114837	0.841772	0.000356355	1.12415e-07
FIS1:Q9Y3D6:OID20722:v1:Inflammation	FIS1	obesity_pPS	DISC	27732	0.0200364	0.00587412	0.000648288	0.000406171	0.0166563	0.00589133	0.00469831	0.000279279	rs7778271_T	0.0200106	0.00583347	0.000603762	1	0.0176358
FIS1:Q9Y3D6:OID20722:v1:Inflammation	FIS1	liver_lipid_pPS	DISC	27732	-0.0295296	0.00587205	4.96545e-07	0.000882427	-0.0295475	0.0058757	4.96731e-07	0.000882998	rs1260326_T	-0.00961872	0.0142352	0.499238	0.0145885	5.0831e-06
FIS1:Q9Y3D6:OID20722:v1:Inflammation	FIS1	BMI_PGS	REP	14169	-0.0209162	0.00837464	0.0125162	0.000426444	-0.0339523	0.00868404	9.28346e-05	0.0010492	rs10733789_T	-0.0200391	0.00837176	0.0166947	1	0.0371065
FIS1:Q9Y3D6:OID20722:v1:Inflammation	FIS1	liver_lipid_pPS	REP	14169	-0.0217627	0.00836445	0.00928304	0.000462767	-0.0230572	0.00839254	0.00601574	0.000518357	rs1260326_T	0.0127858	0.0194636	0.51125	1	0.0458379
FIS1:Q9Y3D6:OID20722:v1:Inflammation	FIS1	lipodystrophy_pPS	AFR	1099	-0.0883675	0.0296295	0.00292608	0.00769573	-0.0926049	0.0299673	0.00205379	0.00834123	NA	NA	NA	NA	1	0.385817
FIS1:Q9Y3D6:OID20722:v1:Inflammation	FIS1	lipodystrophy_pPS	AMR	67	0.450176	0.193227	0.0298745	0.061516	0.467922	0.195161	0.0269383	0.0649552	NA	NA	NA	NA	1	0.213555
FIS1:Q9Y3D6:OID20722:v1:Inflammation	FIS1	obesity_pPS	EUR	39166	0.0114078	0.00496798	0.0216657	0.000130374	0.00840109	0.00498438	0.0919037	7.03517e-05	NA	NA	NA	NA	1	0.118316
FIS1:Q9Y3D6:OID20722:v1:Inflammation	FIS1	liver_lipid_pPS	EUR	39166	-0.0297163	0.00496467	2.17538e-09	0.000885144	-0.0300863	0.00497083	1.43853e-09	0.00090642	NA	NA	NA	NA	6.39127e-05	2.3584e-08
FKBP14:Q9NWM8:OID31065:v1:Neurology_II	FKBP14	CAD_PGS	ALL	42175	0.0111781	0.00481434	0.0202464	0.000124512	0.0092786	0.00481395	0.0539316	8.57978e-05	rs1260326_T	0.0109401	0.00481385	0.0230531	1	0.0624539
FKBP14:Q9NWM8:OID31065:v1:Neurology_II	FKBP14	liver_lipid_pPS	ALL	42175	-0.0163085	0.0048081	0.000694791	0.000265683	-0.0169305	0.00480796	0.000429828	0.000286313	rs1260326_T	0.00718856	0.0114828	0.5313	1	0.00192394
FKBP14:Q9NWM8:OID31065:v1:Neurology_II	FKBP14	liver_lipid_pPS	DISC	27909	-0.0197782	0.00582866	0.000691608	0.000402756	-0.0198003	0.00582434	0.000675857	0.00040366	rs1260326_T	-0.00646729	0.0141097	0.6467	1	0.00245404
FKBP14:Q9NWM8:OID31065:v1:Neurology_II	FKBP14	CAD_PGS	REP	14266	0.0204716	0.00851857	0.0162663	0.000392753	0.0180433	0.00853284	0.0344843	0.000304925	rs1260326_T	0.020218	0.00851892	0.0176431	1	0.118905
FKBP14:Q9NWM8:OID31065:v1:Neurology_II	FKBP14	obesity_pPS	REP	14266	-0.020351	0.00850149	0.0166869	0.000389703	-0.0233937	0.00852874	0.00609713	0.00051296	rs10820606_A	-0.0202319	0.00849553	0.0172564	1	0.142517
FKBP14:Q9NWM8:OID31065:v1:Neurology_II	FKBP14	T2D_PGS	AMR	69	0.389719	0.184647	0.0458861	0.0493816	0.326546	0.208677	0.132566	0.0281838	NA	NA	NA	NA	1	0.512045
FKBP14:Q9NWM8:OID31065:v1:Neurology_II	FKBP14	lipodystrophy_pPS	AMR	69	0.468533	0.145187	0.00372902	0.0948538	0.435384	0.146523	0.00728154	0.0798851	NA	NA	NA	NA	1	0.1603
FKBP14:Q9NWM8:OID31065:v1:Neurology_II	FKBP14	CAD_PGS	EUR	39394	0.0105641	0.00498191	0.0339704	0.00011129	0.00869515	0.00498035	0.0808377	7.53864e-05	NA	NA	NA	NA	1	0.0968042
FKBP14:Q9NWM8:OID31065:v1:Neurology_II	FKBP14	liver_lipid_pPS	EUR	39394	-0.0185943	0.00497448	0.000185796	0.000345734	-0.019199	0.00497325	0.000113354	0.000368473	NA	NA	NA	NA	1	0.000579479
FKBP1B:P68106:OID20618:v1:Inflammation	FKBP1B	NASH_biomarker_GRS	ALL	42049	-0.0107975	0.00482047	0.0251012	0.000116021	-0.0113376	0.00482897	0.0188877	0.000127888	rs111634163_C	-0.0095381	0.00479394	0.0466396	1	0.0898261
FKBP1B:P68106:OID20618:v1:Inflammation	FKBP1B	liver_lipid_pPS	ALL	42049	-0.0129855	0.00482072	0.00706966	0.000167779	-0.0132145	0.00483041	0.00622763	0.000173624	rs1260326_T	-0.0116086	0.0115234	0.313752	1	0.0154199
FKBP1B:P68106:OID20618:v1:Inflammation	FKBP1B	liver_lipid_pPS	DISC	27919	-0.0157229	0.00583405	0.00704252	0.000253324	-0.0157222	0.00584084	0.00711156	0.000253199	rs1260326_T	-0.0229076	0.0141369	0.105155	1	0.0180707
FKBP1B:P68106:OID20618:v1:Inflammation	FKBP1B	BMI_PGS	REP	14130	-0.0200226	0.00856396	0.0194008	0.000375031	-0.0274364	0.00888086	0.00200967	0.000658564	rs872169_C	-0.0175538	0.00849799	0.0388811	1	0.0522933
FKBP1B:P68106:OID20618:v1:Inflammation	FKBP1B	lipodystrophy_pPS	REP	14130	0.0185972	0.00856389	0.0299039	0.000323557	0.0186332	0.00860261	0.0303282	0.000323833	rs872169_C	0.0172695	0.00849662	0.0421199	1	0.116368
FKBP1B:P68106:OID20618:v1:Inflammation	FKBP1B	lipodystrophy_pPS	AFR	1110	-0.0719588	0.0306429	0.0190425	0.00485174	-0.0763121	0.0309112	0.0137181	0.00542251	NA	NA	NA	NA	1	0.455225
FKBP1B:P68106:OID20618:v1:Inflammation	FKBP1B	liver_lipid_pPS	AMR	68	-0.383444	0.182885	0.0477423	0.0562465	-0.384728	0.187532	0.0535429	0.0567596	NA	NA	NA	NA	1	0.909093
FKBP1B:P68106:OID20618:v1:Inflammation	FKBP1B	lipodystrophy_pPS	AMR	68	0.367721	0.169895	0.0415567	0.0592923	0.347957	0.180594	0.0683415	0.0511127	NA	NA	NA	NA	1	0.245168
FKBP1B:P68106:OID20618:v1:Inflammation	FKBP1B	NASH_biomarker_GRS	EUR	39283	-0.0110127	0.00498355	0.0271246	0.000120853	-0.0114772	0.00499086	0.0214739	0.000131229	NA	NA	NA	NA	1	0.0946463
FKBP1B:P68106:OID20618:v1:Inflammation	FKBP1B	liver_lipid_pPS	EUR	39283	-0.015637	0.00498245	0.00169991	0.000243735	-0.0157443	0.00499114	0.00160928	0.000246891	NA	NA	NA	NA	1	0.00426139
FKBP1B:P68106:OID20618:v1:Inflammation	FKBP1B	lipodystrophy_pPS	EUR	39283	0.0104435	0.00498581	0.0362095	0.000108587	0.0106987	0.0049941	0.0321778	0.000113886	NA	NA	NA	NA	1	0.107894
FKBP1B:P68106:OID20618:v1:Inflammation	FKBP1B	lipodystrophy_pPS	SAS	811	0.0942623	0.0365446	0.0100853	0.00802564	0.0868395	0.0371034	0.0195234	0.00667944	NA	NA	NA	NA	1	0.677869
FKBP4:Q02790:OID20960:v1:Neurology	FKBP4	T2D_PGS	ALL	41618	0.0192312	0.00483864	7.06463e-05	0.000368748	0.00809683	0.00485798	0.0955799	6.4495e-05	rs1354034_T	0.019054	0.00483271	8.06967e-05	1	0.00019272
FKBP4:Q02790:OID20960:v1:Neurology	FKBP4	CKD_PGS	ALL	41618	0.0100557	0.00483766	0.0376574	0.000100888	0.00586513	0.00482965	0.224602	3.42407e-05	rs10774624_G	0.00904032	0.00483616	0.0615858	1	0.0801721
FKBP4:Q02790:OID20960:v1:Neurology	FKBP4	BMI_PGS	ALL	41618	0.0118869	0.00484011	0.014057	0.000140828	-0.0171145	0.0050218	0.000654922	0.000269603	rs6993770_A	0.0116256	0.00483727	0.0162506	1	0.0306832
FKBP4:Q02790:OID20960:v1:Neurology	FKBP4	obesity_pPS	ALL	41618	0.0110726	0.0048355	0.0220344	0.000122431	0.00480582	0.00483325	0.320071	2.29552e-05	rs6993770_A	0.0109383	0.00483256	0.023612	1	0.118016
FKBP4:Q02790:OID20960:v1:Neurology	FKBP4	liver_lipid_pPS	ALL	41618	-0.0106618	0.00483545	0.0274651	0.000113518	-0.0115981	0.0048231	0.0161901	0.000134245	rs1260326_T	-0.00509761	0.0115699	0.65951	1	0.0518589
FKBP4:Q02790:OID20960:v1:Neurology	FKBP4	T2D_PGS	DISC	27561	0.0205366	0.00594204	0.000548785	0.00042214	0.00922703	0.00596274	0.121767	8.40288e-05	rs1354034_T	0.0203461	0.00593206	0.00060479	1	0.00161072
FKBP4:Q02790:OID20960:v1:Neurology	FKBP4	BMI_PGS	DISC	27561	0.0165326	0.00594005	0.00538553	0.000273805	-0.0134547	0.00617868	0.0294441	0.000166386	rs6993770_A	0.016296	0.00593533	0.00604421	1	0.0141527
FKBP4:Q02790:OID20960:v1:Neurology	FKBP4	obesity_pPS	DISC	27561	0.0167302	0.00593502	0.00482229	0.000280863	0.00960469	0.00592866	0.105234	9.20971e-05	rs6993770_A	0.0164345	0.00593037	0.00558787	1	0.0613328
FKBP4:Q02790:OID20960:v1:Neurology	FKBP4	T2D_PGS	REP	14057	0.0168445	0.00836181	0.0439803	0.000279255	0.00630103	0.00840492	0.453459	3.8604e-05	rs1354034_T	0.0167468	0.00835746	0.0451092	1	0.100556
FKBP4:Q02790:OID20960:v1:Neurology	FKBP4	lipodystrophy_pPS	REP	14057	0.0199766	0.00836692	0.0169735	0.000392232	0.0191487	0.00836784	0.0221308	0.000359572	rs1260326_T	0.0198988	0.00836655	0.0174023	1	0.0828943
FKBP4:Q02790:OID20960:v1:Neurology	FKBP4	beta_cell_pPS	AFR	1089	0.0681881	0.0306387	0.0262585	0.00432297	0.0646258	0.0306758	0.0353841	0.00391084	NA	NA	NA	NA	1	0.269656
FKBP4:Q02790:OID20960:v1:Neurology	FKBP4	liver_lipid_pPS	AMR	69	-0.348216	0.167686	0.0491971	0.0499178	-0.344914	0.17187	0.057813	0.0488824	NA	NA	NA	NA	1	0.909093
FKBP4:Q02790:OID20960:v1:Neurology	FKBP4	T2D_PGS	EUR	38888	0.0192824	0.00501145	0.000119434	0.00037021	0.00762426	0.00503163	0.129713	5.70537e-05	NA	NA	NA	NA	1	0.000323408
FKBP4:Q02790:OID20960:v1:Neurology	FKBP4	CKD_PGS	EUR	38888	0.0105523	0.00500868	0.0351411	0.000111023	0.00621807	0.00499804	0.21347	3.84615e-05	NA	NA	NA	NA	1	0.0742232
FKBP4:Q02790:OID20960:v1:Neurology	FKBP4	BMI_PGS	EUR	38888	0.0120682	0.00501291	0.0160701	0.000144963	-0.0177339	0.00520562	0.000658272	0.000288312	NA	NA	NA	NA	1	0.035287
FKBP4:Q02790:OID20960:v1:Neurology	FKBP4	obesity_pPS	EUR	38888	0.0120678	0.00500727	0.0159543	0.000145281	0.00531025	0.00500366	0.288572	2.79881e-05	NA	NA	NA	NA	1	0.0968673
FKBP4:Q02790:OID20960:v1:Neurology	FKBP4	liver_lipid_pPS	EUR	38888	-0.0108595	0.00500633	0.0300766	0.000117692	-0.011624	0.00499205	0.0198904	0.000134718	NA	NA	NA	NA	1	0.0560337
FKBP4:Q02790:OID20960:v1:Neurology	FKBP4	lipodystrophy_pPS	EUR	38888	0.0109587	0.00500915	0.0286954	0.000119715	0.0112461	0.00499438	0.0243431	0.000125985	NA	NA	NA	NA	1	0.0908129
FKBP5:Q13451:OID20937:v1:Neurology	FKBP5	BMI_PGS	ALL	41618	-0.015523	0.0048248	0.00129486	0.000239021	-0.0253402	0.00502889	4.7012e-07	0.000588175	rs2817032_T	-0.0132643	0.00478019	0.00552513	1	0.00340583
FKBP5:Q13451:OID20937:v1:Neurology	FKBP5	BMI_GWAS_signif	ALL	41618	-0.0116018	0.00482285	0.0161505	0.00013364	-0.0154905	0.00486737	0.00146112	0.000234709	rs2766544_G	-0.0110875	0.00480895	0.0211385	1	0.0609116
FKBP5:Q13451:OID20937:v1:Neurology	FKBP5	liver_lipid_pPS	ALL	41618	-0.0155885	0.00482009	0.00122133	0.000241514	-0.0161032	0.0048304	0.000857647	0.000257538	rs1260326_T	-0.00217059	0.0115329	0.850714	1	0.00320381
FKBP5:Q13451:OID20937:v1:Neurology	FKBP5	liver_lipid_pPS	DISC	27561	-0.018288	0.00591993	0.00200872	0.000333414	-0.0184929	0.00592771	0.00181196	0.000340765	rs1260326_T	-0.0142754	0.0143413	0.319548	1	0.00612202
FKBP5:Q13451:OID20937:v1:Neurology	FKBP5	BMI_PGS	REP	14057	-0.0267797	0.00833009	0.00130824	0.000703782	-0.0356497	0.00864509	3.75016e-05	0.00116485	rs2817032_T	-0.0237288	0.00826165	0.00408285	1	0.00533835
FKBP5:Q13451:OID20937:v1:Neurology	FKBP5	BMI_GWAS_signif	REP	14057	-0.0175418	0.00833436	0.0353307	0.000301794	-0.0212568	0.00842375	0.0116324	0.000436533	rs2766544_G	-0.017016	0.00831285	0.0406815	1	0.163725
FKBP5:Q13451:OID20937:v1:Neurology	FKBP5	obesity_pPS	REP	14057	-0.0173153	0.00831907	0.037415	0.000295138	-0.0184942	0.008365	0.0270586	0.000335133	rs1260326_T	-0.017186	0.00831884	0.0388552	1	0.197016
FKBP5:Q13451:OID20937:v1:Neurology	FKBP5	lipodystrophy_pPS	AMR	69	0.34745	0.160191	0.04067	0.0547327	0.337681	0.168807	0.0585539	0.0505214	NA	NA	NA	NA	1	0.242537
FKBP5:Q13451:OID20937:v1:Neurology	FKBP5	BMI_PGS	EUR	38888	-0.014727	0.00499678	0.00320748	0.000214692	-0.0245978	0.00521274	2.38088e-06	0.000551702	NA	NA	NA	NA	1	0.00802689
FKBP5:Q13451:OID20937:v1:Neurology	FKBP5	BMI_GWAS_signif	EUR	38888	-0.0117629	0.004993	0.018484	0.000137185	-0.0157247	0.00503836	0.00180379	0.000241418	NA	NA	NA	NA	1	0.0709205
FKBP5:Q13451:OID20937:v1:Neurology	FKBP5	liver_lipid_pPS	EUR	38888	-0.0172421	0.00498995	0.000550143	0.000295064	-0.0177555	0.00499909	0.000383153	0.000312632	NA	NA	NA	NA	1	0.00155565
FKBP7:Q9Y680:OID20846:v1:Neurology	FKBP7	obesity_pPS	REP	13810	-0.0168106	0.00843167	0.0462002	0.000283434	-0.0178416	0.00848049	0.0354109	0.000317636	rs7598228_T	-0.0165643	0.00841631	0.0490751	1	0.211098
FKBP7:Q9Y680:OID20846:v1:Neurology	FKBP7	lipodystrophy_pPS	AFR	1079	-0.0728715	0.0299075	0.0149968	0.005355	-0.0750169	0.0303351	0.013564	0.00559649	NA	NA	NA	NA	1	0.449672
FKBP7:Q9Y680:OID20846:v1:Neurology	FKBP7	T2D_PGS	AMR	68	0.433094	0.18604	0.0295076	0.0596099	0.366118	0.225987	0.120875	0.0312953	NA	NA	NA	NA	1	0.512045
FKBP7:Q9Y680:OID20846:v1:Neurology	FKBP7	T2D_PGS	EAS	202	0.205161	0.0888286	0.0222728	0.0256445	0.201919	0.0897927	0.0260168	0.0248271	NA	NA	NA	NA	1	0.999455
FKBPL:Q9UIM3:OID31499:v1:Oncology_II	FKBPL	liver_lipid_pPS	ALL	42089	-0.0214988	0.00478178	6.94327e-06	0.00045991	-0.0222618	0.0047831	3.26138e-06	0.000493112	rs1260326_T	-0.0119879	0.0114216	0.293916	0.203993	3.37737e-05
FKBPL:Q9UIM3:OID31499:v1:Oncology_II	FKBPL	lipodystrophy_pPS	ALL	42089	0.0104465	0.00478477	0.0290203	0.000108493	0.0102824	0.00478708	0.0317231	0.000105068	rs574628490_G	0.0103323	0.00478225	0.0307359	1	0.100072
FKBPL:Q9UIM3:OID31499:v1:Oncology_II	FKBPL	liver_lipid_pPS	DISC	27845	-0.0216878	0.00585427	0.000212122	0.000473615	-0.0220627	0.00585076	0.000162988	0.000490418	rs1260326_T	-0.00930962	0.0141896	0.511772	1	0.000907153
FKBPL:Q9UIM3:OID31499:v1:Oncology_II	FKBPL	liver_lipid_pPS	REP	14244	-0.0203367	0.0083045	0.0143424	0.000401003	-0.0218283	0.00832262	0.00873115	0.000461265	rs1260326_T	-0.0160999	0.0192761	0.403604	1	0.0630478
FKBPL:Q9UIM3:OID31499:v1:Oncology_II	FKBPL	lipodystrophy_pPS	REP	14244	0.0184584	0.00831463	0.026435	0.000329572	0.0175401	0.00833822	0.0354333	0.00029677	rs574628490_G	0.018467	0.00831178	0.0263131	1	0.107787
FKBPL:Q9UIM3:OID31499:v1:Oncology_II	FKBPL	T2D_PGS	AFR	1119	0.0662221	0.0288374	0.0218466	0.00443816	0.0624992	0.0288828	0.0306977	0.00399161	NA	NA	NA	NA	1	0.347915
FKBPL:Q9UIM3:OID31499:v1:Oncology_II	FKBPL	beta_cell_pPS	AFR	1119	0.0816815	0.0287307	0.00455429	0.00678469	0.0768976	0.0287608	0.00761833	0.00607981	NA	NA	NA	NA	1	0.181517
FKBPL:Q9UIM3:OID31499:v1:Oncology_II	FKBPL	lipodystrophy_pPS	AMR	68	0.348998	0.159328	0.0393802	0.0558011	0.347175	0.168077	0.0520711	0.0537315	NA	NA	NA	NA	1	0.238555
FKBPL:Q9UIM3:OID31499:v1:Oncology_II	FKBPL	liver_lipid_pPS	EUR	39304	-0.022566	0.00495658	5.31119e-06	0.000505583	-0.0231174	0.0049562	3.10633e-06	0.000530486	NA	NA	NA	NA	0.156043	2.53316e-05
FKBPL:Q9UIM3:OID31499:v1:Oncology_II	FKBPL	lipodystrophy_pPS	EUR	39304	0.0128014	0.00496064	0.00986676	0.000162496	0.0130015	0.00496008	0.00876495	0.000167597	NA	NA	NA	NA	1	0.0394402
FLI1:Q01543:OID21239:v1:Oncology	FLI1	T2D_PGS	ALL	40957	0.00986581	0.00487402	0.04296	9.70938e-05	0.00111874	0.00489891	0.819364	1.23239e-06	rs1354034_T	0.00977818	0.00486961	0.0446497	1	0.0778153
FLI1:Q01543:OID21239:v1:Oncology	FLI1	CAD_PGS	ALL	40957	0.0109883	0.004876	0.0242302	0.000120343	0.00897771	0.00486925	0.0652261	8.03271e-05	rs1260326_T	0.0106112	0.00487428	0.0294871	1	0.0719802
FLI1:Q01543:OID21239:v1:Oncology	FLI1	CKD_PGS	ALL	40957	0.0107998	0.004872	0.0266489	0.000116441	0.00709297	0.00487056	0.145319	5.0115e-05	rs6993770_A	0.0105191	0.0048674	0.0306914	1	0.0597212
FLI1:Q01543:OID21239:v1:Oncology	FLI1	liver_lipid_pPS	ALL	40957	-0.027369	0.00486853	1.90423e-08	0.000748393	-0.0280076	0.00486234	8.46677e-09	0.000783427	rs1260326_T	-0.00285514	0.0116681	0.806692	0.000559462	1.71614e-07
FLI1:Q01543:OID21239:v1:Oncology	FLI1	lipodystrophy_pPS	ALL	40957	0.0128271	0.00487241	0.00847653	0.000164226	0.012779	0.00486694	0.00865101	0.000162892	rs1260326_T	0.0126753	0.00487034	0.0092566	1	0.0376373
FLI1:Q01543:OID21239:v1:Oncology	FLI1	CAD_PGS	DISC	27119	0.014067	0.00601321	0.0193246	0.000196388	0.0125041	0.00599824	0.0371131	0.0001552	rs1260326_T	0.0137553	0.00601121	0.0221293	1	0.0725105
FLI1:Q01543:OID21239:v1:Oncology	FLI1	liver_lipid_pPS	DISC	27119	-0.0269502	0.00600603	7.24672e-06	0.000722168	-0.0273162	0.00599207	5.16897e-06	0.000741757	rs1260326_T	-0.00601844	0.0145536	0.679218	0.212909	5.32272e-05
FLI1:Q01543:OID21239:v1:Oncology	FLI1	CKD_PGS	REP	13838	0.0177237	0.00834373	0.033672	0.000314675	0.0137358	0.00836196	0.100478	0.000188401	rs6993770_A	0.0171994	0.00834097	0.0392232	1	0.0934167
FLI1:Q01543:OID21239:v1:Oncology	FLI1	liver_lipid_pPS	REP	13838	-0.0270944	0.00832893	0.00114451	0.000737673	-0.0282843	0.00833658	0.00069379	0.000803211	rs1260326_T	0.00379737	0.0195271	0.845813	1	0.00903915
FLI1:Q01543:OID21239:v1:Oncology	FLI1	lipodystrophy_pPS	REP	13838	0.0228601	0.00834025	0.0061344	0.000523814	0.0216103	0.00835336	0.00969123	0.000467161	rs1260326_T	0.0226195	0.00833674	0.00667134	1	0.0426073
FLI1:Q01543:OID21239:v1:Oncology	FLI1	beta_cell_pPS	AFR	1082	0.0629446	0.0294238	0.0326507	0.00414185	0.0658329	0.0294631	0.0256731	0.00457246	NA	NA	NA	NA	1	0.274952
FLI1:Q01543:OID21239:v1:Oncology	FLI1	T2D_PGS	AMR	68	0.540727	0.178709	0.00621223	0.104266	0.60667	0.199641	0.00648328	0.104706	NA	NA	NA	NA	1	0.512045
FLI1:Q01543:OID21239:v1:Oncology	FLI1	T2D_GWAS_signif	AMR	68	0.405339	0.188061	0.0423387	0.0618618	0.521466	0.201749	0.0177016	0.0830021	NA	NA	NA	NA	1	0.899128
FLI1:Q01543:OID21239:v1:Oncology	FLI1	lipodystrophy_pPS	AMR	68	0.452976	0.153495	0.00738446	0.100625	0.440011	0.157896	0.0113866	0.0927115	NA	NA	NA	NA	1	0.164062
FLI1:Q01543:OID21239:v1:Oncology	FLI1	T2D_PGS	EUR	38255	0.0104415	0.00504842	0.0386216	0.000108601	0.00123215	0.00507444	0.80815	1.49142e-06	NA	NA	NA	NA	1	0.0714099
FLI1:Q01543:OID21239:v1:Oncology	FLI1	CAD_PGS	EUR	38255	0.0107864	0.00504922	0.0326645	0.000115858	0.00883868	0.00504073	0.0795324	7.77687e-05	NA	NA	NA	NA	1	0.0940641
FLI1:Q01543:OID21239:v1:Oncology	FLI1	CKD_PGS	EUR	38255	0.0110907	0.00504437	0.0279098	0.000122721	0.00734181	0.00504058	0.145251	5.36628e-05	NA	NA	NA	NA	1	0.060695
FLI1:Q01543:OID21239:v1:Oncology	FLI1	liver_lipid_pPS	EUR	38255	-0.0294156	0.00504023	5.38459e-09	0.000864046	-0.0299946	0.00503243	2.54041e-09	0.000897797	NA	NA	NA	NA	0.000158199	5.34602e-08
FLI1:Q01543:OID21239:v1:Oncology	FLI1	lipodystrophy_pPS	EUR	38255	0.0154343	0.00504529	0.00222118	0.000237555	0.0157053	0.00503684	0.00182163	0.000245877	NA	NA	NA	NA	1	0.0121468
FLRT2:O43155:OID20946:v1:Neurology	FLRT2	T2D_PGS	ALL	41618	0.0203438	0.00480548	2.30617e-05	0.000416944	0.0131272	0.00483399	0.00661843	0.000171545	rs4841132_A	0.0173302	0.0048097	0.00031472	0.677554	6.66884e-05
FLRT2:O43155:OID20946:v1:Neurology	FLRT2	CAD_PGS	ALL	41618	-0.0137051	0.00480869	0.00437323	0.000189016	-0.0155072	0.00480527	0.00125136	0.000242242	rs1260326_T	-0.0131316	0.00480523	0.00628316	1	0.0185405
FLRT2:O43155:OID20946:v1:Neurology	FLRT2	CKD_PGS	ALL	41618	0.0373986	0.00480138	6.90253e-15	0.00141	0.0351428	0.00480306	2.5862e-13	0.00124395	rs1260326_T	0.0361732	0.00479998	4.94024e-14	2.02796e-10	4.61951e-14
FLRT2:O43155:OID20946:v1:Neurology	FLRT2	BMI_PGS	ALL	41618	0.0266109	0.00480564	3.08803e-08	0.000713131	0.00910756	0.00499779	0.0684141	7.72572e-05	rs4841132_A	0.0255566	0.00480112	1.02571e-07	0.000907264	1.27246e-07
FLRT2:O43155:OID20946:v1:Neurology	FLRT2	NASH_biomarker_GRS	ALL	41618	0.0305147	0.00479986	2.07293e-10	0.000939753	0.0299894	0.0047961	4.06885e-10	0.000908815	rs4841132_A	0.0224382	0.00487684	4.21759e-06	6.09026e-06	2.84591e-09
FLRT2:O43155:OID20946:v1:Neurology	FLRT2	BMI_GWAS_signif	ALL	41618	0.0242136	0.00480373	4.6608e-07	0.000590975	0.0166127	0.00483588	0.000592471	0.000274494	rs4325487_A	0.0235476	0.00478983	8.85907e-07	0.0136934	5.8023e-06
FLRT2:O43155:OID20946:v1:Neurology	FLRT2	CKD_GWAS_signif	ALL	41618	0.0251582	0.00480149	1.61642e-07	0.000638552	0.0244357	0.00479651	3.51245e-07	0.000603465	rs4325487_A	0.0246052	0.00478752	2.7681e-07	0.00474904	1.13613e-06
FLRT2:O43155:OID20946:v1:Neurology	FLRT2	CAD_GWAS_signif	ALL	41618	-0.015546	0.00480219	0.00120772	0.00024385	-0.0159445	0.00479962	0.000894438	0.000256694	rs3748770_G	-0.0138695	0.00474335	0.0034576	1	0.0183849
FLRT2:O43155:OID20946:v1:Neurology	FLRT2	obesity_pPS	ALL	41618	0.0181208	0.00480197	0.000161118	0.000331316	0.013856	0.00480923	0.00396459	0.000193092	rs8004888_G	0.0173494	0.00478718	0.000290261	1	0.00348062
FLRT2:O43155:OID20946:v1:Neurology	FLRT2	liver_lipid_pPS	ALL	41618	0.041138	0.00479848	1.04126e-17	0.0017076	0.0412429	0.0047956	8.23517e-18	0.00171776	rs1260326_T	0.026644	0.0114812	0.0203099	3.05923e-13	3.68582e-16
FLRT2:O43155:OID20946:v1:Neurology	FLRT2	T2D_PGS	DISC	27561	0.0227649	0.00580185	8.73984e-05	0.000543718	0.0155647	0.00583625	0.00765976	0.000250856	rs4841132_A	0.0196534	0.00580703	0.0007143	1	0.000289816
FLRT2:O43155:OID20946:v1:Neurology	FLRT2	CAD_PGS	DISC	27561	-0.0116181	0.00580127	0.0452206	0.000141703	-0.0130308	0.00579492	0.0245419	0.000178357	rs1260326_T	-0.0111356	0.00579743	0.0547696	1	0.134336
FLRT2:O43155:OID20946:v1:Neurology	FLRT2	CKD_PGS	DISC	27561	0.0392583	0.00578866	1.20975e-11	0.00162255	0.0370041	0.00578811	1.65142e-10	0.0014398	rs1260326_T	0.0380926	0.00578755	4.73076e-11	3.55425e-07	8.56445e-11
FLRT2:O43155:OID20946:v1:Neurology	FLRT2	BMI_PGS	DISC	27561	0.0298353	0.0057983	2.68599e-07	0.000934672	0.0123392	0.0060482	0.0413456	0.000146817	rs4841132_A	0.0290447	0.00579172	5.33985e-07	0.00789145	1.2292e-06
FLRT2:O43155:OID20946:v1:Neurology	FLRT2	NASH_biomarker_GRS	DISC	27561	0.0289224	0.00579323	5.99832e-07	0.000879935	0.0285518	0.00578679	8.10485e-07	0.00085808	rs4841132_A	0.020622	0.0058864	0.000460224	0.0176231	6.88401e-06
FLRT2:O43155:OID20946:v1:Neurology	FLRT2	BMI_GWAS_signif	DISC	27561	0.0249867	0.00579421	1.62086e-05	0.000656678	0.0174327	0.00583236	0.00280182	0.000315078	rs4325487_A	0.0249031	0.00577467	1.62002e-05	0.47621	0.000228947
FLRT2:O43155:OID20946:v1:Neurology	FLRT2	CKD_GWAS_signif	DISC	27561	0.0291568	0.00579015	4.79416e-07	0.000895191	0.0286885	0.005782	7.02993e-07	0.000867743	rs4325487_A	0.0289685	0.00577066	5.2001e-07	0.0140853	3.80682e-06
FLRT2:O43155:OID20946:v1:Neurology	FLRT2	CAD_GWAS_signif	DISC	27561	-0.0136197	0.00579407	0.0187485	0.000195209	-0.0136417	0.00578977	0.0184712	0.000195816	rs3748770_G	-0.012355	0.00571855	0.0307419	1	0.187997
FLRT2:O43155:OID20946:v1:Neurology	FLRT2	obesity_pPS	DISC	27561	0.0187967	0.00579508	0.0011819	0.000371615	0.0141564	0.00580305	0.0147149	0.000209903	rs8004888_G	0.0173876	0.00577333	0.00260016	1	0.0271282
FLRT2:O43155:OID20946:v1:Neurology	FLRT2	liver_lipid_pPS	DISC	27561	0.0393038	0.00579134	1.17096e-11	0.00162481	0.0391425	0.00578581	1.35742e-11	0.001612	rs1260326_T	0.0292011	0.0140297	0.0374082	3.44027e-07	3.62134e-10
FLRT2:O43155:OID20946:v1:Neurology	FLRT2	CAD_PGS	REP	14057	-0.0183834	0.00857124	0.0319881	0.000313408	-0.0208893	0.00857394	0.0148478	0.000405282	rs1260326_T	-0.0176278	0.00856424	0.039579	1	0.187962
FLRT2:O43155:OID20946:v1:Neurology	FLRT2	CKD_PGS	REP	14057	0.0327237	0.0085635	0.000133326	0.000994165	0.0304798	0.00857664	0.000380948	0.000861887	rs1260326_T	0.0313758	0.00855948	0.000247656	1	0.000725391
FLRT2:O43155:OID20946:v1:Neurology	FLRT2	BMI_PGS	REP	14057	0.0198711	0.00856508	0.0203546	0.000366693	0.00260627	0.00886208	0.768692	5.90773e-06	rs4841132_A	0.0183204	0.00856141	0.0323818	1	0.054316
FLRT2:O43155:OID20946:v1:Neurology	FLRT2	NASH_biomarker_GRS	REP	14057	0.0334374	0.00855993	9.41707e-05	0.00103882	0.0327566	0.00856133	0.000130751	0.000998883	rs4841132_A	0.025817	0.00869775	0.00300014	1	0.00167681
FLRT2:O43155:OID20946:v1:Neurology	FLRT2	BMI_GWAS_signif	REP	14057	0.0233273	0.00856705	0.00647908	0.000505039	0.0156102	0.00863089	0.0705283	0.000223387	rs4325487_A	0.0217052	0.00855091	0.0111483	1	0.0495717
FLRT2:O43155:OID20946:v1:Neurology	FLRT2	CKD_GWAS_signif	REP	14057	0.017259	0.00855763	0.0437356	0.000277133	0.0160374	0.00855781	0.0609506	0.000239821	rs4325487_A	0.016097	0.00854016	0.0594701	1	0.211569
FLRT2:O43155:OID20946:v1:Neurology	FLRT2	CAD_GWAS_signif	REP	14057	-0.0197943	0.00855425	0.0206835	0.000364788	-0.0208558	0.0085558	0.0147968	0.000405697	rs3748770_G	-0.0172421	0.00846239	0.0416193	1	0.246025
FLRT2:O43155:OID20946:v1:Neurology	FLRT2	liver_lipid_pPS	REP	14057	0.0448326	0.00854613	1.5774e-07	0.00187192	0.0454956	0.00854981	1.04659e-07	0.00193018	rs1260326_T	0.0208933	0.0199481	0.294942	0.00463439	5.32689e-06
FLRT2:O43155:OID20946:v1:Neurology	FLRT2	lipodystrophy_pPS	AMR	69	-0.356205	0.15274	0.0288121	0.0710743	-0.3427	0.160397	0.0445614	0.0644817	NA	NA	NA	NA	1	0.20953
FLRT2:O43155:OID20946:v1:Neurology	FLRT2	T2D_PGS	EUR	38888	0.0198448	0.00497537	6.65861e-05	0.000396613	0.011992	0.00500471	0.0165734	0.000142978	NA	NA	NA	NA	1	0.000186314
FLRT2:O43155:OID20946:v1:Neurology	FLRT2	CAD_PGS	EUR	38888	-0.0146316	0.00497732	0.00328784	0.000215475	-0.0163047	0.00497191	0.0010413	0.000267775	NA	NA	NA	NA	1	0.0150462
FLRT2:O43155:OID20946:v1:Neurology	FLRT2	CKD_PGS	EUR	38888	0.0398489	0.00496886	1.08921e-15	0.00160142	0.0371401	0.00496803	7.83502e-14	0.00138995	NA	NA	NA	NA	3.2001e-11	7.45944e-15
FLRT2:O43155:OID20946:v1:Neurology	FLRT2	BMI_PGS	EUR	38888	0.0280881	0.00497522	1.65751e-08	0.00079427	0.00951051	0.00517855	0.0662886	8.39967e-05	NA	NA	NA	NA	0.000486975	7.06786e-08
FLRT2:O43155:OID20946:v1:Neurology	FLRT2	NASH_biomarker_GRS	EUR	38888	0.031296	0.00496845	3.02869e-10	0.000988546	0.0305933	0.00496262	7.12931e-10	0.000945612	NA	NA	NA	NA	8.8983e-06	4.15808e-09
FLRT2:O43155:OID20946:v1:Neurology	FLRT2	BMI_GWAS_signif	EUR	38888	0.0248484	0.00497169	5.81898e-07	0.000622603	0.0167312	0.005004	0.000827895	0.000278357	NA	NA	NA	NA	0.0170962	7.53135e-06
FLRT2:O43155:OID20946:v1:Neurology	FLRT2	CKD_GWAS_signif	EUR	38888	0.0264883	0.00496988	9.88831e-08	0.000707952	0.0256901	0.00496313	2.27589e-07	0.000666852	NA	NA	NA	NA	0.00290519	7.01736e-07
FLRT2:O43155:OID20946:v1:Neurology	FLRT2	CAD_GWAS_signif	EUR	38888	-0.0151146	0.00497109	0.00236345	0.00023051	-0.0153933	0.00496642	0.00194004	0.000239209	NA	NA	NA	NA	1	0.0345464
FLRT2:O43155:OID20946:v1:Neurology	FLRT2	obesity_pPS	EUR	38888	0.0194212	0.00497069	9.35507e-05	0.000380586	0.0146662	0.00497662	0.00321045	0.000216261	NA	NA	NA	NA	1	0.00259294
FLRT2:O43155:OID20946:v1:Neurology	FLRT2	liver_lipid_pPS	EUR	38888	0.0416309	0.00496617	5.33546e-17	0.00174947	0.0414134	0.00496144	7.22839e-17	0.00173218	NA	NA	NA	NA	1.56756e-12	1.84418e-15
FLRT2:O43155:OID20946:v1:Neurology	FLRT2	T2D_PGS	SAS	805	0.0718904	0.0350655	0.0406939	0.00484628	0.076034	0.0355812	0.0329342	0.00537655	NA	NA	NA	NA	1	0.420981
FLRT2:O43155:OID20946:v1:Neurology	FLRT2	T2D_GWAS_signif	SAS	805	0.115108	0.034803	0.000986354	0.0125013	0.123749	0.0352293	0.00047072	0.014377	NA	NA	NA	NA	1	0.80064
FLRT2:O43155:OID20946:v1:Neurology	FLRT2	beta_cell_pPS	SAS	805	0.0775305	0.0349739	0.0269345	0.00566078	0.0887387	0.0353069	0.0121716	0.00742011	NA	NA	NA	NA	1	0.92131
FLT1:P17948:OID21301:v1:Oncology	FLT1	CKD_PGS	ALL	41680	0.0272787	0.00480127	1.34371e-08	0.000745396	0.0265477	0.00480992	3.42256e-08	0.00070555	rs2519093_C	0.0259485	0.00477349	5.48112e-08	0.000394783	6.48248e-08
FLT1:P17948:OID21301:v1:Oncology	FLT1	BMI_GWAS_signif	ALL	41680	0.0127182	0.00480305	0.00810139	0.000162007	0.0104911	0.00484198	0.0302636	0.000108797	rs13107325_C	0.00956546	0.00481525	0.0469854	1	0.0340513
FLT1:P17948:OID21301:v1:Oncology	FLT1	CKD_GWAS_signif	ALL	41680	0.0155931	0.00480065	0.00116263	0.00024375	0.0155575	0.00480285	0.00119949	0.000243131	rs55714927_C	0.0152205	0.0047987	0.00151611	1	0.00512114
FLT1:P17948:OID21301:v1:Oncology	FLT1	CAD_GWAS_signif	ALL	41680	-0.0185957	0.00479996	0.000107168	0.000346724	-0.0189045	0.00480415	8.33203e-05	0.000358759	rs2519093_C	-0.00863819	0.00479373	0.0715566	1	0.00251887
FLT1:P17948:OID21301:v1:Oncology	FLT1	liver_lipid_pPS	ALL	41680	0.0175861	0.00480053	0.000249232	0.000310035	0.0174296	0.00480463	0.000286333	0.00030492	rs1260326_T	-0.00895774	0.0114792	0.435192	1	0.000775683
FLT1:P17948:OID21301:v1:Oncology	FLT1	CKD_PGS	DISC	27596	0.0237103	0.00580945	4.49035e-05	0.000585322	0.0229919	0.00581712	7.75458e-05	0.000550055	rs2519093_C	0.0224112	0.00577738	0.000105072	1	0.000192593
FLT1:P17948:OID21301:v1:Oncology	FLT1	BMI_GWAS_signif	DISC	27596	0.0174993	0.00581271	0.0026103	0.000318563	0.0156641	0.00585993	0.00752017	0.00025167	rs13107325_C	0.0141436	0.00583047	0.015281	1	0.0172338
FLT1:P17948:OID21301:v1:Oncology	FLT1	CKD_GWAS_signif	DISC	27596	0.017292	0.0058092	0.00291658	0.000311438	0.017521	0.00580989	0.00256597	0.000320302	rs55714927_C	0.0168457	0.00580603	0.00371767	1	0.0128469
FLT1:P17948:OID21301:v1:Oncology	FLT1	CAD_GWAS_signif	DISC	27596	-0.0156824	0.00581089	0.00696328	0.000256023	-0.015753	0.00581502	0.00675243	0.00025848	rs2519093_C	-0.0064265	0.00580285	0.268099	1	0.102805
FLT1:P17948:OID21301:v1:Oncology	FLT1	liver_lipid_pPS	DISC	27596	0.0140753	0.00581292	0.0154681	0.000206104	0.0144501	0.00581616	0.0129803	0.000217414	rs1260326_T	-0.0144586	0.0140982	0.305105	1	0.0356433
FLT1:P17948:OID21301:v1:Oncology	FLT1	CAD_PGS	REP	14084	-0.0197612	0.00851225	0.0202738	0.000362904	-0.0210652	0.00852542	0.0134903	0.000413079	rs2519093_C	-0.0108475	0.00848518	0.201127	1	0.13693
FLT1:P17948:OID21301:v1:Oncology	FLT1	CKD_PGS	REP	14084	0.0342291	0.0085052	5.73988e-05	0.00108978	0.0336723	0.00853061	7.94484e-05	0.00105347	rs2519093_C	0.0326943	0.00845191	0.000110104	1	0.000333276
FLT1:P17948:OID21301:v1:Oncology	FLT1	CAD_GWAS_signif	REP	14084	-0.0249693	0.00849375	0.00329041	0.000581787	-0.0257874	0.00850594	0.00243629	0.000621739	rs2519093_C	-0.0135349	0.00848509	0.110704	1	0.0851129
FLT1:P17948:OID21301:v1:Oncology	FLT1	liver_lipid_pPS	REP	14084	0.0254809	0.00849365	0.00270462	0.000605871	0.0242511	0.00850815	0.0043737	0.000549619	rs1260326_T	0.00189925	0.0197504	0.923393	1	0.0177767
FLT1:P17948:OID21301:v1:Oncology	FLT1	lipodystrophy_pPS	AFR	1110	0.0695073	0.0305183	0.0229517	0.00449963	0.0674432	0.0308738	0.0291494	0.00419731	NA	NA	NA	NA	1	0.455225
FLT1:P17948:OID21301:v1:Oncology	FLT1	CKD_PGS	EUR	38934	0.0275942	0.00496384	2.73023e-08	0.000766525	0.026636	0.00497042	8.4203e-08	0.000713977	NA	NA	NA	NA	0.000802143	1.28138e-07
FLT1:P17948:OID21301:v1:Oncology	FLT1	BMI_GWAS_signif	EUR	38934	0.0146308	0.00496535	0.00321502	0.000215481	0.0121785	0.00500521	0.014972	0.000147275	NA	NA	NA	NA	1	0.0164273
FLT1:P17948:OID21301:v1:Oncology	FLT1	CKD_GWAS_signif	EUR	38934	0.0175786	0.00496379	0.000398522	0.000311224	0.0176465	0.00496477	0.000379374	0.000314218	NA	NA	NA	NA	1	0.0018352
FLT1:P17948:OID21301:v1:Oncology	FLT1	CAD_GWAS_signif	EUR	38934	-0.0181436	0.00496336	0.00025702	0.0003316	-0.0185023	0.00496603	0.000194996	0.000345247	NA	NA	NA	NA	1	0.00589942
FLT1:P17948:OID21301:v1:Oncology	FLT1	liver_lipid_pPS	EUR	38934	0.0166922	0.0049631	0.000771042	0.000280713	0.0165631	0.00496582	0.000852504	0.000276713	NA	NA	NA	NA	1	0.00210532
FLT1:P17948:OID21301:v1:Oncology	FLT1	proinsulin_pPS	EAS	207	0.171895	0.0772092	0.0274326	0.019762	0.181242	0.0776107	0.0208366	0.0218257	NA	NA	NA	NA	1	0.996866
FLT1:P17948:OID21301:v1:Oncology	FLT1	CKD_GWAS_signif	SAS	794	-0.122835	0.0343876	0.00037701	0.0144197	-0.130006	0.0347334	0.000196207	0.0160952	NA	NA	NA	NA	1	0.334274
FLT3:P36888:OID21272:v1:Oncology	FLT3	T2D_PGS	ALL	40957	-0.0140776	0.0048618	0.00378682	0.00019896	-0.00486799	0.00488733	0.319236	2.34879e-05	rs12579868_C	-0.0129721	0.00485857	0.00758959	1	0.00842216
FLT3:P36888:OID21272:v1:Oncology	FLT3	CAD_PGS	ALL	40957	-0.0147912	0.00486378	0.0023587	0.000219457	-0.0124708	0.00485761	0.0102539	0.000156017	rs186021206_G	-0.0142363	0.00485565	0.00337083	1	0.0110878
FLT3:P36888:OID21272:v1:Oncology	FLT3	BMI_PGS	ALL	40957	-0.018987	0.00486219	9.4367e-05	0.000361805	0.00260307	0.00505262	0.606421	6.284e-06	rs4766578_T	-0.0178301	0.00486149	0.000245127	1	0.000287009
FLT3:P36888:OID21272:v1:Oncology	FLT3	NASH_biomarker_GRS	ALL	40957	0.0276498	0.00485581	1.24825e-08	0.000768962	0.0283018	0.00484893	5.36426e-09	0.000805887	rs4766578_T	0.0251661	0.00486525	2.31906e-07	0.000366735	1.43256e-07
FLT3:P36888:OID21272:v1:Oncology	FLT3	BMI_GWAS_signif	ALL	40957	-0.0106376	0.00486049	0.0286324	0.000113675	-0.00147355	0.00488959	0.763138	2.15022e-06	rs4766578_T	-0.0102716	0.00485744	0.0344689	1	0.0980288
FLT3:P36888:OID21272:v1:Oncology	FLT3	T2D_GWAS_signif	ALL	40957	-0.0119989	0.00485836	0.0135251	0.000144753	-0.0113953	0.00485389	0.0188968	0.00013047	rs12579868_C	-0.0101005	0.0048582	0.0376172	1	0.0689451
FLT3:P36888:OID21272:v1:Oncology	FLT3	CAD_GWAS_signif	ALL	40957	-0.0098225	0.00485782	0.0431833	9.703e-05	-0.0083843	0.00485248	0.0840245	7.06766e-05	rs12579868_C	-0.0083653	0.00485572	0.0849373	1	0.244456
FLT3:P36888:OID21272:v1:Oncology	FLT3	liver_lipid_pPS	ALL	40957	0.0233294	0.00485709	1.56731e-06	0.000547266	0.0243422	0.00485139	5.25476e-07	0.000595689	rs1260326_T	0.00473718	0.0116409	0.684054	0.0460475	9.30253e-06
FLT3:P36888:OID21272:v1:Oncology	FLT3	CAD_PGS	DISC	27119	-0.0148332	0.00591909	0.0122167	0.000225753	-0.0125421	0.00590455	0.0336668	0.000161519	rs186021206_G	-0.013822	0.00590747	0.0193036	1	0.0509839
FLT3:P36888:OID21272:v1:Oncology	FLT3	BMI_PGS	DISC	27119	-0.0261364	0.0059171	1.00424e-05	0.000701029	-0.00359412	0.00616119	0.559664	1.21836e-05	rs4766578_T	-0.0246735	0.00591535	3.04073e-05	0.295047	3.84676e-05
FLT3:P36888:OID21272:v1:Oncology	FLT3	NASH_biomarker_GRS	DISC	27119	0.0306753	0.00591088	2.12237e-07	0.000967421	0.0312743	0.00589581	1.13875e-07	0.00100638	rs4766578_T	0.0277549	0.00592109	2.77967e-06	0.00623552	2.57666e-06
FLT3:P36888:OID21272:v1:Oncology	FLT3	BMI_GWAS_signif	DISC	27119	-0.0160202	0.00591446	0.0067599	0.000263734	-0.00646049	0.00594455	0.277139	4.22864e-05	rs4766578_T	-0.0153791	0.0059096	0.0092626	1	0.0382567
FLT3:P36888:OID21272:v1:Oncology	FLT3	T2D_GWAS_signif	DISC	27119	-0.0122244	0.00591491	0.0387705	0.000153557	-0.0120235	0.00590267	0.041664	0.000148533	rs12579868_C	-0.00994974	0.00591253	0.0924209	1	0.189443
FLT3:P36888:OID21272:v1:Oncology	FLT3	CAD_GWAS_signif	DISC	27119	-0.013882	0.00591222	0.0188808	0.000198194	-0.0125726	0.0058998	0.0330968	0.000162565	rs12579868_C	-0.0120573	0.00590777	0.0412686	1	0.18868
FLT3:P36888:OID21272:v1:Oncology	FLT3	liver_lipid_pPS	DISC	27119	0.0246094	0.00591242	3.16e-05	0.000622543	0.025564	0.00589871	1.47063e-05	0.000672001	rs1260326_T	0.0153036	0.0143273	0.285467	0.928409	0.000182758
FLT3:P36888:OID21272:v1:Oncology	FLT3	T2D_PGS	REP	13838	-0.0192765	0.00853524	0.0239326	0.000356527	-0.0103899	0.0085956	0.226783	0.000102227	rs12579868_C	-0.0185721	0.00853478	0.0295685	1	0.0596421
FLT3:P36888:OID21272:v1:Oncology	FLT3	NASH_biomarker_GRS	REP	13838	0.0215121	0.00853819	0.0117629	0.000443672	0.0222822	0.00854545	0.00913056	0.000475528	rs4766578_T	0.0199477	0.00855733	0.019764	1	0.0979023
FLT3:P36888:OID21272:v1:Oncology	FLT3	liver_lipid_pPS	REP	13838	0.0212936	0.00852958	0.012556	0.000435589	0.0223427	0.00853917	0.00889339	0.000478815	rs1260326_T	-0.0148285	0.0199968	0.458378	1	0.0572818
FLT3:P36888:OID21272:v1:Oncology	FLT3	T2D_GWAS_signif	AMR	68	0.353539	0.154815	0.0324104	0.0514458	0.28528	0.174518	0.11776	0.0292781	NA	NA	NA	NA	1	0.899128
FLT3:P36888:OID21272:v1:Oncology	FLT3	T2D_PGS	EUR	38255	-0.0150138	0.00503927	0.00289041	0.000225831	-0.00583089	0.00506671	0.249812	3.36067e-05	NA	NA	NA	NA	1	0.00657278
FLT3:P36888:OID21272:v1:Oncology	FLT3	CAD_PGS	EUR	38255	-0.0142894	0.00504014	0.00458332	0.000204499	-0.0118499	0.00503297	0.0185551	0.00014065	NA	NA	NA	NA	1	0.0198318
FLT3:P36888:OID21272:v1:Oncology	FLT3	BMI_PGS	EUR	38255	-0.0194358	0.00503949	0.000115121	0.000378358	0.00218852	0.00524268	0.676357	4.42196e-06	NA	NA	NA	NA	1	0.00034761
FLT3:P36888:OID21272:v1:Oncology	FLT3	NASH_biomarker_GRS	EUR	38255	0.0291746	0.00503197	6.77011e-09	0.000854659	0.0299967	0.00502395	2.38272e-09	0.000903799	NA	NA	NA	NA	0.000198906	8.25335e-08
FLT3:P36888:OID21272:v1:Oncology	FLT3	T2D_GWAS_signif	EUR	38255	-0.0150935	0.00503425	0.00271789	0.000228691	-0.0146123	0.00502863	0.00366491	0.000214223	NA	NA	NA	NA	1	0.0194975
FLT3:P36888:OID21272:v1:Oncology	FLT3	CAD_GWAS_signif	EUR	38255	-0.0102523	0.00503414	0.0417021	0.000105532	-0.00869983	0.0050277	0.0835709	7.59749e-05	NA	NA	NA	NA	1	0.246971
FLT3:P36888:OID21272:v1:Oncology	FLT3	liver_lipid_pPS	EUR	38255	0.0236424	0.00503219	2.63351e-06	0.000561381	0.0247008	0.0050256	8.91542e-07	0.000612622	NA	NA	NA	NA	0.0773724	1.38165e-05
FLT3LG:P49771:OID20661:v1:Inflammation	FLT3LG	T2D_PGS	ALL	42391	0.027553	0.00457649	1.75255e-09	0.000766864	0.0220023	0.00460853	1.80984e-06	0.000482899	rs268131_T	0.0249131	0.00456873	4.98137e-08	5.14898e-05	7.14144e-09
FLT3LG:P49771:OID20661:v1:Inflammation	FLT3LG	CAD_PGS	ALL	42391	0.0098232	0.00458045	0.0319913	9.73776e-05	0.00819945	0.00458216	0.0735529	6.78698e-05	rs2001703_A	0.00857929	0.004565	0.0602017	1	0.0897713
FLT3LG:P49771:OID20661:v1:Inflammation	FLT3LG	CKD_PGS	ALL	42391	0.0224924	0.00457578	8.88741e-07	0.000511341	0.0199565	0.00458232	1.33319e-05	0.000401866	rs268131_T	0.0211377	0.00456515	3.66345e-06	0.0261112	3.74086e-06
FLT3LG:P49771:OID20661:v1:Inflammation	FLT3LG	BMI_PGS	ALL	42391	0.0163846	0.00457903	0.000346388	0.000271025	0.00335539	0.00476554	0.481379	1.05084e-05	rs7310615_C	0.0152595	0.00457817	0.000859584	1	0.000984224
FLT3LG:P49771:OID20661:v1:Inflammation	FLT3LG	BMI_GWAS_signif	ALL	42391	0.0134523	0.004577	0.00329332	0.000182878	0.00820639	0.00461114	0.0751342	6.7133e-05	rs6784404_G	0.0130129	0.00457511	0.0044533	1	0.0162073
FLT3LG:P49771:OID20661:v1:Inflammation	FLT3LG	T2D_GWAS_signif	ALL	42391	0.0179333	0.00457447	8.85778e-05	0.000325311	0.0177017	0.00457742	0.000110269	0.000316894	rs268131_T	0.0149073	0.00456771	0.00110082	1	0.00105361
FLT3LG:P49771:OID20661:v1:Inflammation	FLT3LG	T2D_PGS	DISC	28073	0.0248338	0.00561168	9.66401e-06	0.000633261	0.018725	0.00564735	0.00091526	0.000355323	rs268131_T	0.0219965	0.00560087	8.60968e-05	0.283929	3.63545e-05
FLT3LG:P49771:OID20661:v1:Inflammation	FLT3LG	CKD_PGS	DISC	28073	0.0193446	0.0056033	0.000556532	0.000385509	0.0166747	0.00560557	0.00293553	0.00028601	rs268131_T	0.0177689	0.00558906	0.0014783	1	0.00204642
FLT3LG:P49771:OID20661:v1:Inflammation	FLT3LG	BMI_PGS	DISC	28073	0.0157464	0.00561132	0.00501668	0.00025474	0.000176444	0.00585464	0.975958	2.93667e-08	rs7310615_C	0.0144057	0.00560997	0.0102375	1	0.0132188
FLT3LG:P49771:OID20661:v1:Inflammation	FLT3LG	BMI_GWAS_signif	DISC	28073	0.0133625	0.00560683	0.0171666	0.000183757	0.00700365	0.00564548	0.214773	4.9758e-05	rs6784404_G	0.0128216	0.00560253	0.0221132	1	0.0829529
FLT3LG:P49771:OID20661:v1:Inflammation	FLT3LG	T2D_GWAS_signif	DISC	28073	0.0159324	0.00560715	0.0044941	0.000261182	0.0162383	0.00560593	0.00377482	0.000271205	rs268131_T	0.013025	0.00559639	0.0199517	1	0.0394139
FLT3LG:P49771:OID20661:v1:Inflammation	FLT3LG	T2D_PGS	REP	14318	0.0318953	0.00792932	5.78945e-05	0.0009907	0.0273267	0.00799411	0.000631784	0.000718876	rs268131_T	0.0296184	0.00791951	0.000184791	1	0.000255043
FLT3LG:P49771:OID20661:v1:Inflammation	FLT3LG	CKD_PGS	REP	14318	0.0281314	0.00793836	0.000395773	0.000769119	0.0259207	0.00796572	0.00114045	0.000651475	rs268131_T	0.0271425	0.00792347	0.000615227	1	0.00191562
FLT3LG:P49771:OID20661:v1:Inflammation	FLT3LG	BMI_PGS	REP	14318	0.0180932	0.00793821	0.0226666	0.000318334	0.00936601	0.00822463	0.254816	7.98389e-05	rs7310615_C	0.0173287	0.00793776	0.0290471	1	0.0592775
FLT3LG:P49771:OID20661:v1:Inflammation	FLT3LG	T2D_GWAS_signif	REP	14318	0.0211163	0.00792551	0.00772242	0.000434932	0.0198889	0.00794441	0.0123081	0.00038573	rs268131_T	0.0179541	0.00792093	0.0234254	1	0.0908419
FLT3LG:P49771:OID20661:v1:Inflammation	FLT3LG	lipodystrophy_pPS	REP	14318	0.0180038	0.00793744	0.0233315	0.000315256	0.0173144	0.00796049	0.0296439	0.000291183	rs76428106_T	0.0161958	0.00779376	0.0377232	1	0.0994892
FLT3LG:P49771:OID20661:v1:Inflammation	FLT3LG	CKD_GWAS_signif	AMR	69	-0.385515	0.141358	0.012012	0.0630409	-0.35496	0.140046	0.019278	0.0528196	NA	NA	NA	NA	1	0.999914
FLT3LG:P49771:OID20661:v1:Inflammation	FLT3LG	T2D_PGS	EUR	39609	0.0272431	0.00473872	9.0405e-09	0.000751669	0.0209001	0.00477155	1.18902e-05	0.000436555	NA	NA	NA	NA	0.00026561	3.51801e-08
FLT3LG:P49771:OID20661:v1:Inflammation	FLT3LG	CKD_PGS	EUR	39609	0.0231989	0.00473617	9.70766e-07	0.000545777	0.0202809	0.00474013	1.88557e-05	0.000416547	NA	NA	NA	NA	0.0285211	4.00016e-06
FLT3LG:P49771:OID20661:v1:Inflammation	FLT3LG	BMI_PGS	EUR	39609	0.0169842	0.00474117	0.00034101	0.000291996	0.00261141	0.00493892	0.596988	6.36437e-06	NA	NA	NA	NA	1	0.00098128
FLT3LG:P49771:OID20661:v1:Inflammation	FLT3LG	BMI_GWAS_signif	EUR	39609	0.0128202	0.00473758	0.00681128	0.000166647	0.00701073	0.00477187	0.141793	4.91357e-05	NA	NA	NA	NA	1	0.0309297
FLT3LG:P49771:OID20661:v1:Inflammation	FLT3LG	T2D_GWAS_signif	EUR	39609	0.0177001	0.00473552	0.000185952	0.000317877	0.0174231	0.00473624	0.000234764	0.000307968	NA	NA	NA	NA	1	0.00203853
FLT3LG:P49771:OID20661:v1:Inflammation	FLT3LG	T2D_GWAS_signif	EAS	209	0.226147	0.0670958	0.000944411	0.0427931	0.199181	0.0699543	0.00501115	0.0304012	NA	NA	NA	NA	1	0.671865
FLT4:P35916:OID21491:v1:Oncology	FLT4	T2D_PGS	ALL	42054	0.0227966	0.00478087	1.8642e-06	0.000520331	0.000568763	0.00472008	0.904089	3.19956e-07	rs8176746_G	0.0217687	0.00476507	4.9291e-06	0.0547701	5.9275e-06
FLT4:P35916:OID21491:v1:Oncology	FLT4	CKD_PGS	ALL	42054	0.0116378	0.00478025	0.0149138	0.000135697	0.00324788	0.00469277	0.488877	1.05551e-05	rs2519093_C	0.00912845	0.00467175	0.0507117	1	0.0352225
FLT4:P35916:OID21491:v1:Oncology	FLT4	BMI_PGS	ALL	42054	0.0453993	0.00477787	2.16352e-21	0.00206294	-0.0103577	0.00487794	0.0337285	9.93419e-05	rs13083613_A	0.044259	0.00471631	6.64327e-21	6.35641e-17	1.99887e-20
FLT4:P35916:OID21491:v1:Oncology	FLT4	NASH_biomarker_GRS	ALL	42054	-0.0186252	0.00477742	9.69072e-05	0.000347894	-0.0198328	0.00468443	2.30307e-05	0.000394815	rs2519093_C	-0.00704576	0.00467652	0.131914	1	0.000665218
FLT4:P35916:OID21491:v1:Oncology	FLT4	BMI_GWAS_signif	ALL	42054	0.0278579	0.00477913	5.61413e-09	0.000777389	0.00447999	0.00472172	0.342726	1.98368e-05	rs13083613_A	0.0266235	0.00471757	1.67728e-08	0.000164943	1.05733e-07
FLT4:P35916:OID21491:v1:Oncology	FLT4	CAD_GWAS_signif	ALL	42054	-0.0256339	0.00477689	8.08175e-08	0.000658921	-0.028162	0.00468491	1.85659e-09	0.000795566	rs2519093_C	-0.00574835	0.00469113	0.220445	0.00237442	5.3964e-06
FLT4:P35916:OID21491:v1:Oncology	FLT4	obesity_pPS	ALL	42054	0.0113749	0.0047785	0.0172964	0.000129732	-0.00115127	0.00469614	0.806339	1.32435e-06	rs13083613_A	0.0100117	0.00471693	0.0338005	1	0.100428
FLT4:P35916:OID21491:v1:Oncology	FLT4	liver_lipid_pPS	ALL	42054	-0.0225875	0.00477745	2.27538e-06	0.000511568	-0.0235645	0.00468526	4.93787e-07	0.000557076	rs1260326_T	-0.0130792	0.0114217	0.252167	0.0668506	1.26583e-05
FLT4:P35916:OID21491:v1:Oncology	FLT4	beta_cell_pPS	ALL	42054	-0.0200352	0.00477751	2.75071e-05	0.000402523	-0.0180091	0.00468566	0.000121496	0.000325399	rs2519093_C	-0.00169611	0.00468787	0.717498	0.808157	0.000985558
FLT4:P35916:OID21491:v1:Oncology	FLT4	lipodystrophy_pPS	ALL	42054	0.0111723	0.00478063	0.0194445	0.000125039	0.0122006	0.00468947	0.00927962	0.000149132	rs10935473_G	0.00871766	0.00417486	0.0367921	1	0.0737134
FLT4:P35916:OID21491:v1:Oncology	FLT4	T2D_PGS	DISC	27880	0.0249694	0.00582456	1.81778e-05	0.000650663	0.0016787	0.00574008	0.769942	2.90618e-06	rs8176746_G	0.0237856	0.00580734	4.21956e-05	0.534064	6.51297e-05
FLT4:P35916:OID21491:v1:Oncology	FLT4	BMI_PGS	DISC	27880	0.055215	0.00581444	2.34571e-21	0.00318453	-0.00330668	0.00594702	0.578199	1.05049e-05	rs13083613_A	0.0544831	0.00573052	2.10417e-21	6.89169e-17	3.14689e-20
FLT4:P35916:OID21491:v1:Oncology	FLT4	NASH_biomarker_GRS	DISC	27880	-0.0181017	0.00581803	0.00186449	0.000342837	-0.0194464	0.00569346	0.000637416	0.000396236	rs2519093_C	-0.00706865	0.00569012	0.214148	1	0.0109777
FLT4:P35916:OID21491:v1:Oncology	FLT4	BMI_GWAS_signif	DISC	27880	0.0335567	0.00581639	8.04321e-09	0.00117783	0.00960384	0.00573741	0.0941618	9.51976e-05	rs13083613_A	0.0329135	0.00573248	9.47706e-09	0.000236309	3.52701e-07
FLT4:P35916:OID21491:v1:Oncology	FLT4	CAD_GWAS_signif	DISC	27880	-0.0219839	0.00581601	0.000157221	0.000505929	-0.0232073	0.00569351	4.59264e-05	0.000564208	rs2519093_C	-0.00265283	0.00570527	0.641951	1	0.00578364
FLT4:P35916:OID21491:v1:Oncology	FLT4	obesity_pPS	DISC	27880	0.015724	0.0058187	0.00689002	0.000258649	0.00217758	0.00570816	0.702846	4.94499e-06	rs13083613_A	0.0140232	0.00573513	0.0144854	1	0.0760709
FLT4:P35916:OID21491:v1:Oncology	FLT4	liver_lipid_pPS	DISC	27880	-0.0252675	0.00581707	1.40612e-05	0.000667995	-0.0270057	0.00569321	2.11111e-06	0.000763934	rs1260326_T	-0.00878827	0.0141063	0.533289	0.413119	9.34659e-05
FLT4:P35916:OID21491:v1:Oncology	FLT4	beta_cell_pPS	DISC	27880	-0.0242621	0.00581744	3.0475e-05	0.000615847	-0.021758	0.00569551	0.000133633	0.000495628	rs2519093_C	-0.00699134	0.00570195	0.220159	0.895356	0.00208222
FLT4:P35916:OID21491:v1:Oncology	FLT4	T2D_PGS	REP	14174	0.0179516	0.00838223	0.0322408	0.000300469	-0.00195629	0.00830566	0.813795	3.52263e-06	rs8176746_G	0.017233	0.00834948	0.0390391	1	0.0779623
FLT4:P35916:OID21491:v1:Oncology	FLT4	CAD_PGS	REP	14174	-0.0227208	0.00839371	0.00680008	0.000479917	-0.0287986	0.00826404	0.000493981	0.000770432	rs34221241_T	-0.0225717	0.00823184	0.00611441	1	0.0672
FLT4:P35916:OID21491:v1:Oncology	FLT4	CKD_PGS	REP	14174	0.0212991	0.00839068	0.011146	0.000422069	0.0128152	0.00827429	0.121454	0.000152287	rs2519093_C	0.0187473	0.00821216	0.0224529	1	0.0383453
FLT4:P35916:OID21491:v1:Oncology	FLT4	BMI_PGS	REP	14174	0.0258967	0.00838777	0.00202286	0.000624245	-0.0242772	0.00853911	0.00447475	0.000512946	rs13083613_A	0.0241652	0.00830423	0.00362006	1	0.0077892
FLT4:P35916:OID21491:v1:Oncology	FLT4	NASH_biomarker_GRS	REP	14174	-0.020053	0.00838759	0.016825	0.000374423	-0.0208715	0.00825771	0.0114979	0.000405455	rs2519093_C	-0.00737444	0.00822535	0.369974	1	0.132844
FLT4:P35916:OID21491:v1:Oncology	FLT4	CAD_GWAS_signif	REP	14174	-0.0331907	0.00837559	7.44434e-05	0.00102795	-0.0379932	0.00824548	4.10618e-06	0.00134609	rs2519093_C	-0.0122502	0.00824398	0.137312	1	0.00546787
FLT4:P35916:OID21491:v1:Oncology	FLT4	liver_lipid_pPS	REP	14174	-0.017724	0.00837813	0.0344043	0.000293187	-0.0170043	0.00825051	0.039322	0.000269633	rs1260326_T	-0.0228092	0.019474	0.241512	1	0.11616
FLT4:P35916:OID21491:v1:Oncology	FLT4	lipodystrophy_pPS	REP	14174	0.0218055	0.00838853	0.00934725	0.000442595	0.0207491	0.00826765	0.0120953	0.000399753	rs10935473_G	0.0155386	0.00743696	0.0366923	1	0.0567401
FLT4:P35916:OID21491:v1:Oncology	FLT4	T2D_PGS	AMR	68	0.467134	0.209311	0.0361355	0.069747	0.562726	0.229612	0.0235787	0.0855817	NA	NA	NA	NA	1	0.512045
FLT4:P35916:OID21491:v1:Oncology	FLT4	liver_lipid_pPS	AMR	68	0.570865	0.17759	0.00399311	0.120744	0.578561	0.181932	0.00470499	0.124446	NA	NA	NA	NA	1	0.747976
FLT4:P35916:OID21491:v1:Oncology	FLT4	T2D_PGS	EUR	39290	0.0241614	0.00494909	1.05437e-06	0.000598981	0.00103459	0.00488619	0.832313	1.0839e-06	NA	NA	NA	NA	0.0309775	3.49239e-06
FLT4:P35916:OID21491:v1:Oncology	FLT4	CKD_PGS	EUR	39290	0.0131708	0.00494662	0.00775755	0.000178243	0.00469612	0.00485352	0.333265	2.26335e-05	NA	NA	NA	NA	1	0.0194468
FLT4:P35916:OID21491:v1:Oncology	FLT4	BMI_PGS	EUR	39290	0.0479665	0.00494513	3.20147e-22	0.00236029	-0.0087214	0.00505433	0.0844401	7.19792e-05	NA	NA	NA	NA	9.40592e-18	3.26595e-21
FLT4:P35916:OID21491:v1:Oncology	FLT4	NASH_biomarker_GRS	EUR	39290	-0.0190457	0.00494473	0.000117482	0.00037293	-0.0204709	0.00484658	2.4077e-05	0.000431124	NA	NA	NA	NA	1	0.000789847
FLT4:P35916:OID21491:v1:Oncology	FLT4	BMI_GWAS_signif	EUR	39290	0.0293062	0.00494522	3.12658e-09	0.000882358	0.00555811	0.00488513	0.255227	3.12957e-05	NA	NA	NA	NA	9.1859e-05	7.06608e-08
FLT4:P35916:OID21491:v1:Oncology	FLT4	CAD_GWAS_signif	EUR	39290	-0.0271556	0.00494373	3.97737e-08	0.00075816	-0.0296363	0.00484656	9.75161e-10	0.000903156	NA	NA	NA	NA	0.00116855	2.92138e-06
FLT4:P35916:OID21491:v1:Oncology	FLT4	obesity_pPS	EUR	39290	0.0110513	0.00494594	0.0254608	0.000125534	-0.00194309	0.0048591	0.689242	3.86607e-06	NA	NA	NA	NA	1	0.131141
FLT4:P35916:OID21491:v1:Oncology	FLT4	liver_lipid_pPS	EUR	39290	-0.0247478	0.00494317	5.5682e-07	0.000629894	-0.0257438	0.00484599	1.08786e-07	0.000681809	NA	NA	NA	NA	0.0163594	3.60704e-06
FLT4:P35916:OID21491:v1:Oncology	FLT4	beta_cell_pPS	EUR	39290	-0.0209083	0.00494441	2.3561e-05	0.000449463	-0.0190304	0.00484753	8.65911e-05	0.000372461	NA	NA	NA	NA	0.692223	0.00100322
FLT4:P35916:OID21491:v1:Oncology	FLT4	NASH_biomarker_GRS	EAS	204	-0.180546	0.080828	0.0269621	0.0240152	-0.172319	0.0812911	0.0356821	0.0215954	NA	NA	NA	NA	1	0.998253
FLT4:P35916:OID21491:v1:Oncology	FLT4	beta_cell_pPS	SAS	809	-0.0787255	0.0370218	0.0337876	0.00561344	-0.0750612	0.0371067	0.0434476	0.00512182	NA	NA	NA	NA	1	0.92131
FMNL1:O95466:OID20884:v1:Neurology	FMNL1	T2D_PGS	ALL	40952	0.0395908	0.00483786	2.83539e-16	0.00155948	0.0209948	0.00480636	1.25628e-05	0.000433247	rs1260326_T	0.0400946	0.00484823	1.38e-16	8.33039e-12	1.76118e-15
FMNL1:O95466:OID20884:v1:Neurology	FMNL1	CAD_PGS	ALL	40952	0.0247267	0.00484245	3.30092e-07	0.000607766	0.0200463	0.00477871	2.73537e-05	0.000399586	rs1260326_T	0.0246592	0.00484295	3.5631e-07	0.00969809	4.04087e-06
FMNL1:O95466:OID20884:v1:Neurology	FMNL1	BMI_PGS	ALL	40952	0.0314497	0.00484061	8.285e-11	0.000983544	-0.0165323	0.00496969	0.000879816	0.000251327	rs1260326_T	0.0315424	0.00484126	7.33744e-11	2.43413e-06	4.13265e-10
FMNL1:O95466:OID20884:v1:Neurology	FMNL1	BMI_GWAS_signif	ALL	40952	0.0151187	0.00484007	0.00178747	0.000227526	-0.00520546	0.00481034	0.279197	2.66014e-05	rs1260326_T	0.015103	0.00484009	0.00180741	1	0.00929487
FMNL1:O95466:OID20884:v1:Neurology	FMNL1	T2D_GWAS_signif	ALL	40952	0.00961882	0.00483799	0.0467981	9.21893e-05	0.00963272	0.00477494	0.0436656	9.24418e-05	rs1260326_T	0.00990187	0.00484429	0.0409569	1	0.177966
FMNL1:O95466:OID20884:v1:Neurology	FMNL1	lipodystrophy_pPS	ALL	40952	0.0105098	0.00483999	0.0299032	0.000109966	0.0118541	0.00477677	0.0130829	0.000139879	rs1260326_T	0.0105038	0.00483999	0.0299972	1	0.102158
FMNL1:O95466:OID20884:v1:Neurology	FMNL1	T2D_PGS	DISC	27122	0.0341348	0.00594209	9.3139e-09	0.00116412	0.0151193	0.0059001	0.0103962	0.000225522	rs1260326_T	0.0344476	0.00595414	7.30951e-09	0.000273642	4.78396e-08
FMNL1:O95466:OID20884:v1:Neurology	FMNL1	CAD_PGS	DISC	27122	0.0280423	0.00594128	2.37131e-06	0.000786176	0.0238415	0.00585892	4.72951e-05	0.000568483	rs1260326_T	0.0280126	0.00594183	2.43547e-06	0.069669	3.82797e-05
FMNL1:O95466:OID20884:v1:Neurology	FMNL1	BMI_PGS	DISC	27122	0.0315745	0.00594072	1.07548e-07	0.000996668	-0.0180357	0.00611519	0.00318732	0.000298717	rs1260326_T	0.0316255	0.00594153	1.03005e-07	0.00315976	5.11287e-07
FMNL1:O95466:OID20884:v1:Neurology	FMNL1	BMI_GWAS_signif	DISC	27122	0.0155143	0.00593867	0.00899554	0.000240982	-0.00529037	0.00590036	0.369931	2.76155e-05	rs1260326_T	0.0155063	0.00593878	0.0090322	1	0.0488519
FMNL1:O95466:OID20884:v1:Neurology	FMNL1	T2D_PGS	REP	13830	0.050129	0.00835537	2.02741e-09	0.00246889	0.03251	0.00831007	9.19309e-05	0.00102663	rs1260326_T	0.0510708	0.00837531	1.10431e-09	5.95652e-05	1.77806e-08
FMNL1:O95466:OID20884:v1:Neurology	FMNL1	CAD_PGS	REP	13830	0.0171071	0.00837625	0.0411379	0.000286753	0.0116326	0.00827769	0.159957	0.0001326	rs1260326_T	0.0169342	0.0083775	0.0432587	1	0.219484
FMNL1:O95466:OID20884:v1:Neurology	FMNL1	BMI_PGS	REP	13830	0.0322264	0.00837155	0.000118888	0.00101796	-0.0125424	0.00855472	0.142635	0.000144328	rs1260326_T	0.0324214	0.00837281	0.000108345	1	0.00063508
FMNL1:O95466:OID20884:v1:Neurology	FMNL1	obesity_pPS	REP	13830	0.0188707	0.0083584	0.0239801	0.000350396	0.0104283	0.00827323	0.207513	0.000106685	rs1260326_T	0.0189681	0.00835865	0.023267	1	0.162461
FMNL1:O95466:OID20884:v1:Neurology	FMNL1	NASH_biomarker_GRS	AFR	1080	-0.0769428	0.0304059	0.0115378	0.00579742	-0.0781005	0.0304562	0.01048	0.00595167	NA	NA	NA	NA	1	0.938518
FMNL1:O95466:OID20884:v1:Neurology	FMNL1	liver_lipid_pPS	AFR	1080	-0.061077	0.0303489	0.0444287	0.00367514	-0.0683544	0.0302758	0.0241755	0.00462012	NA	NA	NA	NA	1	0.807799
FMNL1:O95466:OID20884:v1:Neurology	FMNL1	NASH_biomarker_GRS	AMR	68	-0.451683	0.187043	0.0244996	0.0590773	-0.527397	0.174545	0.00674052	0.0836495	NA	NA	NA	NA	1	0.998087
FMNL1:O95466:OID20884:v1:Neurology	FMNL1	T2D_PGS	EUR	38253	0.0397749	0.00501375	2.19408e-15	0.00157044	0.0204182	0.00498029	4.14373e-05	0.000408349	NA	NA	NA	NA	6.44621e-11	1.33462e-14
FMNL1:O95466:OID20884:v1:Neurology	FMNL1	CAD_PGS	EUR	38253	0.0263479	0.00501712	1.51595e-07	0.00068883	0.0214441	0.00494851	1.4717e-05	0.000456196	NA	NA	NA	NA	0.00445386	2.02448e-06
FMNL1:O95466:OID20884:v1:Neurology	FMNL1	BMI_PGS	EUR	38253	0.0314241	0.00501662	3.79211e-10	0.000979718	-0.0182193	0.00515458	0.000408909	0.000303551	NA	NA	NA	NA	1.11412e-05	1.83546e-09
FMNL1:O95466:OID20884:v1:Neurology	FMNL1	BMI_GWAS_signif	EUR	38253	0.0146797	0.00501426	0.00341798	0.000214174	-0.00653931	0.00498193	0.189324	4.18744e-05	NA	NA	NA	NA	1	0.0173138
FMNL1:O95466:OID20884:v1:Neurology	FMNL1	BMI_PGS	SAS	785	0.0721621	0.0347503	0.0381876	0.00536242	0.0387515	0.0361195	0.283692	0.00144622	NA	NA	NA	NA	1	0.259111
FMNL1:O95466:OID20884:v1:Neurology	FMNL1	BMI_GWAS_signif	SAS	785	0.0850584	0.0351069	0.0156414	0.00728434	0.0765975	0.0353831	0.0307322	0.00585929	NA	NA	NA	NA	1	0.216315
FMR1:Q06787:OID21233:v1:Oncology	FMR1	CAD_PGS	REP	13838	-0.0213411	0.0090544	0.0184379	0.000396867	-0.0219302	0.00909051	0.0158599	0.000418473	rs1260326_T	-0.0212475	0.00905572	0.0189748	1	0.129285
FMR1:Q06787:OID21233:v1:Oncology	FMR1	T2D_GWAS_signif	REP	13838	0.0190207	0.00903721	0.0353351	0.000316482	0.0194927	0.00907652	0.0317638	0.000331666	rs1260326_T	0.018775	0.00904686	0.037977	1	0.219643
FMR1:Q06787:OID21233:v1:Oncology	FMR1	obesity_pPS	REP	13838	-0.0220995	0.00903697	0.0144793	0.000427206	-0.022101	0.0090866	0.0150176	0.000425381	rs1260326_T	-0.02215	0.00903741	0.0142616	1	0.135479
FMR1:Q06787:OID21233:v1:Oncology	FMR1	T2D_PGS	AFR	1082	0.0618313	0.0293591	0.0354429	0.00404651	0.0617487	0.029645	0.0375073	0.00401496	NA	NA	NA	NA	1	0.384248
FMR1:Q06787:OID21233:v1:Oncology	FMR1	T2D_GWAS_signif	AFR	1082	0.08998	0.0292743	0.00216999	0.00857761	0.094921	0.0296405	0.00140526	0.00943555	NA	NA	NA	NA	1	0.761048
FMR1:Q06787:OID21233:v1:Oncology	FMR1	beta_cell_pPS	AFR	1082	0.0827574	0.0292444	0.00474752	0.00728077	0.0871266	0.0294857	0.00320021	0.00804527	NA	NA	NA	NA	1	0.181517
FMR1:Q06787:OID21233:v1:Oncology	FMR1	obesity_pPS	EAS	201	-0.170186	0.0769645	0.0285435	0.0251026	-0.179268	0.0768224	0.0209844	0.0277279	NA	NA	NA	NA	1	0.958296
FN1:P02751:OID30787:v1:Inflammation_II	FN1	T2D_PGS	ALL	42331	0.0249436	0.00475869	1.59873e-07	0.000623629	-0.000169634	0.00467667	0.971065	2.84965e-08	rs13108218_A	0.0245094	0.00475653	2.57785e-07	0.00469707	5.59175e-07
FN1:P02751:OID30787:v1:Inflammation_II	FN1	BMI_PGS	ALL	42331	0.0272694	0.00475973	1.01589e-08	0.000744931	-0.0362718	0.00483306	6.2662e-14	0.0012183	rs76408408_T	0.0268447	0.00475491	1.65582e-08	0.00029847	4.30692e-08
FN1:P02751:OID30787:v1:Inflammation_II	FN1	NASH_biomarker_GRS	ALL	42331	0.011409	0.00475581	0.0164457	0.000130694	0.0105776	0.00464204	0.0226932	0.000112445	rs76408408_T	0.0111921	0.0047508	0.018486	1	0.0648557
FN1:P02751:OID30787:v1:Inflammation_II	FN1	CAD_GWAS_signif	ALL	42331	-0.0171478	0.00475577	0.000311681	0.000295195	-0.0188495	0.00464299	4.92094e-05	0.000356839	rs1250259_T	-0.00895278	0.00455738	0.0494836	1	0.00618728
FN1:P02751:OID30787:v1:Inflammation_II	FN1	lipodystrophy_pPS	ALL	42331	0.0109068	0.00475856	0.021908	0.000119305	0.0121039	0.00464592	0.00918341	0.000146986	rs370067_G	0.0107259	0.00475717	0.0241579	1	0.0808614
FN1:P02751:OID30787:v1:Inflammation_II	FN1	T2D_PGS	DISC	28023	0.0250614	0.00572119	1.18861e-05	0.000657311	-0.00121316	0.0056082	0.828741	1.52138e-06	rs13108218_A	0.0246089	0.00571757	1.68251e-05	0.349214	4.38161e-05
FN1:P02751:OID30787:v1:Inflammation_II	FN1	BMI_PGS	DISC	28023	0.0357632	0.00571763	4.03511e-10	0.00133926	-0.0306905	0.00580987	1.28401e-07	0.000906345	rs76408408_T	0.0346673	0.00570971	1.28238e-09	1.18551e-05	2.43432e-09
FN1:P02751:OID30787:v1:Inflammation_II	FN1	NASH_biomarker_GRS	DISC	28023	0.0122801	0.00571475	0.0316553	0.000158259	0.0112152	0.0055618	0.0437602	0.000132182	rs76408408_T	0.0116325	0.00570588	0.0414899	1	0.126501
FN1:P02751:OID30787:v1:Inflammation_II	FN1	BMI_GWAS_signif	DISC	28023	0.0145186	0.00571638	0.0110963	0.000221073	-0.0124421	0.00560524	0.0264449	0.000160168	rs76408408_T	0.013757	0.00570768	0.0159475	1	0.057906
FN1:P02751:OID30787:v1:Inflammation_II	FN1	CAD_GWAS_signif	DISC	28023	-0.0230926	0.00571294	5.31034e-05	0.000559761	-0.0238154	0.00556187	1.85915e-05	0.000595719	rs1250259_T	-0.012145	0.00546985	0.0264029	1	0.00247647
FN1:P02751:OID30787:v1:Inflammation_II	FN1	T2D_PGS	REP	14308	0.0241214	0.00854069	0.00474508	0.000536014	0.00172465	0.00843466	0.837988	2.70818e-06	rs13108218_A	0.023728	0.00853956	0.0054665	1	0.0141104
FN1:P02751:OID30787:v1:Inflammation_II	FN1	proinsulin_pPS	REP	14308	-0.0175305	0.00853689	0.0400427	0.000283438	-0.0149206	0.00837617	0.0748834	0.000205491	rs76408408_T	-0.0173635	0.00853395	0.0419053	1	0.998325
FN1:P02751:OID30787:v1:Inflammation_II	FN1	CAD_GWAS_signif	AFR	1126	-0.0669178	0.0300413	0.026119	0.00434534	-0.0618765	0.0295001	0.0361858	0.00372268	NA	NA	NA	NA	1	0.99549
FN1:P02751:OID30787:v1:Inflammation_II	FN1	T2D_PGS	EUR	39532	0.0269717	0.00492566	4.38316e-08	0.00072817	0.000986012	0.00484071	0.838596	9.6065e-07	NA	NA	NA	NA	0.00128777	1.63423e-07
FN1:P02751:OID30787:v1:Inflammation_II	FN1	BMI_PGS	EUR	39532	0.0277863	0.00492696	1.71558e-08	0.000772378	-0.0370646	0.00500702	1.3628e-13	0.001267	NA	NA	NA	NA	0.000504037	7.27326e-08
FN1:P02751:OID30787:v1:Inflammation_II	FN1	NASH_biomarker_GRS	EUR	39532	0.0104835	0.00492218	0.0331908	0.000110235	0.00930055	0.00480191	0.0527716	8.68496e-05	NA	NA	NA	NA	1	0.110686
FN1:P02751:OID30787:v1:Inflammation_II	FN1	CKD_GWAS_signif	EUR	39532	0.0108117	0.00492258	0.0280723	0.000117227	0.00909761	0.00480129	0.0581227	8.31226e-05	NA	NA	NA	NA	1	0.0898704
FN1:P02751:OID30787:v1:Inflammation_II	FN1	CAD_GWAS_signif	EUR	39532	-0.0171569	0.00492204	0.000491324	0.000295209	-0.0190009	0.0048027	7.62546e-05	0.000362263	NA	NA	NA	NA	1	0.0101656
FN1:P02751:OID30787:v1:Inflammation_II	FN1	obesity_pPS	EUR	39532	0.0101	0.00492294	0.0402134	0.000102287	-0.00485302	0.00481405	0.313416	2.35294e-05	NA	NA	NA	NA	1	0.17874
FN1:P02751:OID30787:v1:Inflammation_II	FN1	lipodystrophy_pPS	EUR	39532	0.0117059	0.00492474	0.0174604	0.000137296	0.0129793	0.0048049	0.0069108	0.000168916	NA	NA	NA	NA	1	0.0616571
FN1:P02751:OID30787:v1:Inflammation_II	FN1	CKD_PGS	EAS	208	-0.16286	0.0757207	0.033032	0.0213943	-0.191881	0.0731698	0.00961397	0.0304202	NA	NA	NA	NA	1	0.999779
FN1:P02751:OID30787:v1:Inflammation_II	FN1	BMI_GWAS_signif	SAS	820	-0.0711724	0.0350254	0.0424953	0.00473497	-0.0886982	0.0351469	0.0118198	0.00724317	NA	NA	NA	NA	1	0.344893
FNDC1:Q4ZHG4:OID31127:v1:Neurology_II	FNDC1	T2D_PGS	ALL	42156	0.0230291	0.00476159	1.32662e-06	0.000532985	-0.00158368	0.0046834	0.735254	2.49103e-06	rs75501729_T	0.0222797	0.00472754	2.45196e-06	0.0389761	4.302e-06
FNDC1:Q4ZHG4:OID31127:v1:Neurology_II	FNDC1	CKD_PGS	ALL	42156	0.0524809	0.00475435	2.72425e-28	0.00276996	0.0434806	0.00465069	9.24593e-21	0.00190029	rs67081649_A	0.0516168	0.00474231	1.49017e-27	8.00384e-24	3.09029e-27
FNDC1:Q4ZHG4:OID31127:v1:Neurology_II	FNDC1	BMI_PGS	ALL	42156	0.048896	0.00475767	9.54147e-25	0.00240202	-0.0116975	0.00484126	0.0156877	0.000127167	rs75501729_T	0.0476415	0.00472398	6.84951e-24	2.80329e-20	1.02684e-23
FNDC1:Q4ZHG4:OID31127:v1:Neurology_II	FNDC1	BMI_GWAS_signif	ALL	42156	0.0190554	0.00476069	6.2742e-05	0.000365123	-0.00679863	0.0046852	0.146763	4.58705e-05	rs538911_T	0.0180468	0.00458255	8.2246e-05	1	0.000476013
FNDC1:Q4ZHG4:OID31127:v1:Neurology_II	FNDC1	CKD_GWAS_signif	ALL	42156	0.029561	0.00475735	5.22145e-10	0.000879464	0.0283873	0.00464588	1.00377e-09	0.000812631	rs538911_T	0.0274813	0.00457956	1.97867e-09	1.53406e-05	4.72019e-09
FNDC1:Q4ZHG4:OID31127:v1:Neurology_II	FNDC1	CAD_GWAS_signif	ALL	42156	-0.0120367	0.00475871	0.0114295	0.000145839	-0.0144671	0.00464927	0.0018614	0.000210893	rs62432291_C	-0.0114511	0.00473939	0.0156894	1	0.10145
FNDC1:Q4ZHG4:OID31127:v1:Neurology_II	FNDC1	obesity_pPS	ALL	42156	0.0143114	0.00475872	0.0026364	0.000206157	0.000404504	0.00465953	0.930821	1.64184e-07	rs62432291_C	0.0135873	0.00473947	0.00414798	1	0.0258001
FNDC1:Q4ZHG4:OID31127:v1:Neurology_II	FNDC1	proinsulin_pPS	ALL	42156	-0.0111014	0.00475855	0.0196557	0.000124068	-0.00819472	0.00464894	0.077957	6.76857e-05	rs67081649_A	-0.0106205	0.00474608	0.0252426	1	0.692795
FNDC1:Q4ZHG4:OID31127:v1:Neurology_II	FNDC1	lipodystrophy_pPS	ALL	42156	0.0160216	0.00476088	0.000765433	0.000258122	0.0169279	0.00465175	0.000273984	0.000288407	rs75501729_T	0.0150805	0.00472689	0.00142201	1	0.00521773
FNDC1:Q4ZHG4:OID31127:v1:Neurology_II	FNDC1	T2D_PGS	DISC	27906	0.0174273	0.00575718	0.00247171	0.000318842	-0.00839629	0.00565104	0.137345	7.30591e-05	rs75501729_T	0.0172192	0.00570844	0.00255994	1	0.00658972
FNDC1:Q4ZHG4:OID31127:v1:Neurology_II	FNDC1	CKD_PGS	DISC	27906	0.0494246	0.00574111	7.75934e-18	0.00257287	0.0403428	0.00560357	6.19747e-13	0.00171232	rs67081649_A	0.0482466	0.00572379	3.64806e-17	2.27969e-13	7.99892e-17
FNDC1:Q4ZHG4:OID31127:v1:Neurology_II	FNDC1	BMI_PGS	DISC	27906	0.0483889	0.00574877	4.03641e-17	0.00245988	-0.0158287	0.00585626	0.00687853	0.000241728	rs75501729_T	0.0475998	0.00570032	7.11716e-17	1.1859e-12	4.0893e-16
FNDC1:Q4ZHG4:OID31127:v1:Neurology_II	FNDC1	BMI_GWAS_signif	DISC	27906	0.0182197	0.00575072	0.00153524	0.000349269	-0.00815194	0.00564889	0.149002	6.89214e-05	rs538911_T	0.0166317	0.00551656	0.00257331	1	0.0107393
FNDC1:Q4ZHG4:OID31127:v1:Neurology_II	FNDC1	CKD_GWAS_signif	DISC	27906	0.0270057	0.00574586	2.61373e-06	0.000768303	0.025881	0.00559912	3.81134e-06	0.000706613	rs538911_T	0.0253296	0.00551191	4.33743e-06	0.0767913	1.87296e-05
FNDC1:Q4ZHG4:OID31127:v1:Neurology_II	FNDC1	CAD_GWAS_signif	DISC	27906	-0.0165996	0.00574905	0.00388794	0.0002901	-0.0177516	0.00560551	0.0015429	0.000331801	rs62432291_C	-0.0158879	0.00572358	0.00550916	1	0.0707669
FNDC1:Q4ZHG4:OID31127:v1:Neurology_II	FNDC1	obesity_pPS	DISC	27906	0.0120009	0.00575108	0.0369217	0.000151545	-0.00384055	0.00561988	0.494368	1.54567e-05	rs62432291_C	0.0111637	0.00572565	0.0512148	1	0.15744
FNDC1:Q4ZHG4:OID31127:v1:Neurology_II	FNDC1	beta_cell_pPS	DISC	27906	-0.013476	0.00575101	0.0191237	0.000191085	-0.0109018	0.00560799	0.0519089	0.000125058	rs578109231_A	-0.0128793	0.00574791	0.0250542	1	0.209273
FNDC1:Q4ZHG4:OID31127:v1:Neurology_II	FNDC1	T2D_PGS	REP	14250	0.0332123	0.00845865	8.66222e-05	0.00101972	0.0111514	0.00835138	0.181809	0.000113811	rs75501729_T	0.0316259	0.00841677	0.000172315	1	0.000367769
FNDC1:Q4ZHG4:OID31127:v1:Neurology_II	FNDC1	CAD_PGS	REP	14250	0.0194827	0.00847161	0.0214758	0.000350078	0.0129952	0.00831194	0.117973	0.000156022	rs67081649_A	0.0177206	0.00846172	0.0362592	1	0.1434
FNDC1:Q4ZHG4:OID31127:v1:Neurology_II	FNDC1	CKD_PGS	REP	14250	0.0586112	0.00845582	4.34485e-12	0.00317059	0.0499414	0.00830686	1.87693e-09	0.00230164	rs67081649_A	0.0583442	0.00844197	5.01045e-12	1.27652e-07	6.19668e-11
FNDC1:Q4ZHG4:OID31127:v1:Neurology_II	FNDC1	BMI_PGS	REP	14250	0.0502171	0.00845871	2.97543e-09	0.00232796	-0.00370265	0.00859171	0.666507	1.18566e-05	rs75501729_T	0.0482736	0.00841766	9.96179e-09	8.74182e-05	3.80079e-08
FNDC1:Q4ZHG4:OID31127:v1:Neurology_II	FNDC1	NASH_biomarker_GRS	REP	14250	0.0183582	0.00846874	0.0301932	0.000311056	0.0181318	0.00830812	0.0290947	0.000303972	rs4709331_C	0.0150142	0.0083514	0.0722288	1	0.198008
FNDC1:Q4ZHG4:OID31127:v1:Neurology_II	FNDC1	BMI_GWAS_signif	REP	14250	0.0218905	0.00846893	0.00975353	0.000442187	-0.00330647	0.00836699	0.692716	9.96978e-06	rs538911_T	0.0215115	0.00820061	0.00872112	1	0.0674256
FNDC1:Q4ZHG4:OID31127:v1:Neurology_II	FNDC1	CKD_GWAS_signif	REP	14250	0.035184	0.00845701	3.19644e-05	0.00114469	0.034119	0.00829384	3.9146e-05	0.0010791	rs538911_T	0.0323987	0.00819009	7.66353e-05	0.939113	0.000447197
FNDC1:Q4ZHG4:OID31127:v1:Neurology_II	FNDC1	obesity_pPS	REP	14250	0.0185349	0.00845481	0.0283793	0.000318113	0.00840413	0.00831073	0.311919	6.52797e-05	rs62432291_C	0.0180079	0.00842657	0.0326121	1	0.179063
FNDC1:Q4ZHG4:OID31127:v1:Neurology_II	FNDC1	lipodystrophy_pPS	REP	14250	0.0255285	0.00846502	0.00256789	0.000601829	0.0232149	0.00830972	0.00521793	0.00049799	rs75501729_T	0.0260958	0.00842167	0.00194787	1	0.0256586
FNDC1:Q4ZHG4:OID31127:v1:Neurology_II	FNDC1	T2D_PGS	AFR	1116	0.0760756	0.0304055	0.0124977	0.00550717	0.0617699	0.030153	0.0407548	0.00360802	NA	NA	NA	NA	1	0.291832
FNDC1:Q4ZHG4:OID31127:v1:Neurology_II	FNDC1	CKD_PGS	AFR	1116	0.0717422	0.0307011	0.0196348	0.0048074	0.0774573	0.0305085	0.0112645	0.00553009	NA	NA	NA	NA	1	0.345431
FNDC1:Q4ZHG4:OID31127:v1:Neurology_II	FNDC1	CAD_GWAS_signif	AFR	1116	-0.0835057	0.0306093	0.0064748	0.00654016	-0.0781626	0.0302879	0.00999647	0.0057124	NA	NA	NA	NA	1	0.99549
FNDC1:Q4ZHG4:OID31127:v1:Neurology_II	FNDC1	lipodystrophy_pPS	AFR	1116	0.070832	0.0303153	0.0196499	0.00480622	0.0633662	0.0302166	0.0362269	0.00378022	NA	NA	NA	NA	1	0.455225
FNDC1:Q4ZHG4:OID31127:v1:Neurology_II	FNDC1	T2D_PGS	EUR	39376	0.0216015	0.00492091	1.13783e-05	0.000473167	-0.00429883	0.00483521	0.373971	1.84996e-05	NA	NA	NA	NA	0.334293	3.4357e-05
FNDC1:Q4ZHG4:OID31127:v1:Neurology_II	FNDC1	CKD_PGS	EUR	39376	0.0514877	0.00491189	1.12679e-25	0.00269183	0.0419282	0.00479814	2.4558e-18	0.0017837	NA	NA	NA	NA	3.3105e-21	1.14948e-24
FNDC1:Q4ZHG4:OID31127:v1:Neurology_II	FNDC1	BMI_PGS	EUR	39376	0.0490759	0.00491653	1.95267e-23	0.00244157	-0.0139204	0.00500283	0.00539677	0.000181169	NA	NA	NA	NA	5.73695e-19	2.08616e-22
FNDC1:Q4ZHG4:OID31127:v1:Neurology_II	FNDC1	BMI_GWAS_signif	EUR	39376	0.0186731	0.00491811	0.000146795	0.000354019	-0.00828792	0.00483458	0.0864814	6.87768e-05	NA	NA	NA	NA	1	0.00108381
FNDC1:Q4ZHG4:OID31127:v1:Neurology_II	FNDC1	CKD_GWAS_signif	EUR	39376	0.0311817	0.00491509	2.26184e-10	0.000987741	0.0297531	0.00479385	5.47139e-10	0.000900678	NA	NA	NA	NA	6.64527e-06	2.03219e-09
FNDC1:Q4ZHG4:OID31127:v1:Neurology_II	FNDC1	CAD_GWAS_signif	EUR	39376	-0.0127619	0.0049168	0.00944721	0.000165477	-0.0152057	0.00479689	0.00152598	0.000235118	NA	NA	NA	NA	1	0.0931406
FNDC1:Q4ZHG4:OID31127:v1:Neurology_II	FNDC1	obesity_pPS	EUR	39376	0.0123545	0.00491713	0.0119902	0.000155063	-0.00238309	0.00480821	0.620158	5.74927e-06	NA	NA	NA	NA	1	0.0800618
FNDC1:Q4ZHG4:OID31127:v1:Neurology_II	FNDC1	proinsulin_pPS	EUR	39376	-0.0108977	0.00491637	0.0266557	0.00012069	-0.00813731	0.00479663	0.0898057	6.73533e-05	NA	NA	NA	NA	1	0.763198
FNDC1:Q4ZHG4:OID31127:v1:Neurology_II	FNDC1	lipodystrophy_pPS	EUR	39376	0.0152009	0.00491892	0.00200091	0.000234556	0.0163765	0.00479882	0.000644078	0.000272487	NA	NA	NA	NA	1	0.0112403
FNDC1:Q4ZHG4:OID31127:v1:Neurology_II	FNDC1	BMI_PGS	SAS	817	0.0939301	0.0366985	0.0106735	0.00776441	0.0646911	0.0380249	0.0893051	0.00344038	NA	NA	NA	NA	1	0.122495
FNDC1:Q4ZHG4:OID31127:v1:Neurology_II	FNDC1	obesity_pPS	SAS	817	0.0834335	0.0368685	0.0239153	0.00608097	0.0794129	0.0369244	0.0318205	0.00548539	NA	NA	NA	NA	1	0.997648
FNTA:P49354:OID31381:v1:Oncology_II	FNTA	T2D_PGS	ALL	42066	0.0169024	0.00482192	0.000456524	0.000283117	0.00295984	0.00482651	0.539717	8.5736e-06	rs1260326_T	0.017236	0.00483272	0.00036215	1	0.00113283
FNTA:P49354:OID31381:v1:Oncology_II	FNTA	CAD_PGS	ALL	42066	0.00982669	0.0048248	0.0416859	9.55982e-05	0.00618978	0.0047983	0.19706	3.79365e-05	rs12614_C	0.00957552	0.00481507	0.0467458	1	0.110237
FNTA:P49354:OID31381:v1:Oncology_II	FNTA	lipodystrophy_pPS	ALL	42066	0.0120154	0.00482109	0.0126975	0.000143138	0.0124899	0.00479505	0.0091976	0.000154652	rs12614_C	0.0114802	0.00481152	0.0170384	1	0.0523528
FNTA:P49354:OID31381:v1:Oncology_II	FNTA	T2D_PGS	DISC	27825	0.0176383	0.005858	0.00260643	0.00031627	0.00394921	0.00586024	0.500381	1.56497e-05	rs1260326_T	0.0178896	0.00587057	0.00231098	1	0.00692376
FNTA:P49354:OID31381:v1:Oncology_II	FNTA	CAD_PGS	DISC	27825	0.0121238	0.00585688	0.0384612	0.000149506	0.00955357	0.00581931	0.100664	9.28684e-05	rs12614_C	0.0117212	0.00584552	0.0449548	1	0.119829
FNTA:P49354:OID31381:v1:Oncology_II	FNTA	CKD_PGS	REP	14241	0.0193838	0.00851291	0.0228021	0.000352535	0.0128644	0.00849386	0.129909	0.000154817	rs1260326_T	0.0195602	0.00851672	0.0216515	1	0.0682014
FNTA:P49354:OID31381:v1:Oncology_II	FNTA	obesity_pPS	REP	14241	-0.0182038	0.00849819	0.0322041	0.000312012	-0.024208	0.0084809	0.00431787	0.000549676	rs1260326_T	-0.0181545	0.00849874	0.0326855	1	0.188861
FNTA:P49354:OID31381:v1:Oncology_II	FNTA	lipodystrophy_pPS	REP	14241	0.0238932	0.00850937	0.00499389	0.000535986	0.0229415	0.00848266	0.00684864	0.000493488	rs12614_C	0.0235384	0.00849134	0.00557771	1	0.0391254
FNTA:P49354:OID31381:v1:Oncology_II	FNTA	CKD_PGS	AFR	1119	0.0570493	0.0289258	0.0488376	0.00337169	0.0627651	0.0290419	0.0309056	0.00404228	NA	NA	NA	NA	1	0.469089
FNTA:P49354:OID31381:v1:Oncology_II	FNTA	CKD_PGS	AMR	69	0.575199	0.194114	0.00696587	0.126363	0.573393	0.211301	0.0130102	0.113244	NA	NA	NA	NA	1	0.998066
FNTA:P49354:OID31381:v1:Oncology_II	FNTA	CKD_GWAS_signif	AMR	69	0.496286	0.202965	0.022552	0.0943626	0.499056	0.206385	0.0247749	0.0949997	NA	NA	NA	NA	1	0.999914
