## Supplemental Tables for "Identification of plasma proteomic markers underlying polygenic risk of type 2 diabetes and related comorbidities" (part 6 of 58)

### Sheet: S7-PGS-npx associations (continued)
PROTEIN	PROTEIN_LABEL	PGS	SUBSET	N	BETA	SE	P	R2	BETA_BMI	SE_BMI	P_BMI	R2_BMI	SNP	BETA_SNP	SE_SNP	P_SNP	P_BONF	P_FDR		Column	Definition
FNTA:P49354:OID31381:v1:Oncology_II	FNTA	T2D_PGS	EUR	39285	0.0179828	0.00499791	0.000320982	0.000319766	0.0036187	0.00500262	0.469462	1.27778e-05	NA	NA	NA	NA	1	0.000816488
FNTA:P49354:OID31381:v1:Oncology_II	FNTA	lipodystrophy_pPS	EUR	39285	0.014112	0.00499587	0.00473441	0.000197107	0.0147406	0.00496607	0.0029967	0.000215108	NA	NA	NA	NA	1	0.0226912
FOLH1:Q04609:OID30430:v1:Inflammation_II	FOLH1	BMI_PGS	ALL	41071	-0.0130245	0.00492942	0.00823985	0.000168438	-0.026524	0.00513298	2.38521e-07	0.000645513	rs139299944_C	-0.0121874	0.00491668	0.0131871	1	0.0188102
FOLH1:Q04609:OID30430:v1:Inflammation_II	FOLH1	NASH_biomarker_GRS	ALL	41071	0.0104068	0.00492389	0.0345617	0.000107782	0.00984289	0.00492918	0.0458468	9.64501e-05	rs139299944_C	0.00833465	0.0049129	0.0898016	1	0.115436
FOLH1:Q04609:OID30430:v1:Inflammation_II	FOLH1	lipodystrophy_pPS	AMR	64	0.408988	0.177111	0.0323353	0.093695	0.404174	0.191574	0.0500062	0.0860274	NA	NA	NA	NA	1	0.222823
FOLH1:Q04609:OID30430:v1:Inflammation_II	FOLH1	BMI_PGS	EUR	38376	-0.0135074	0.00512566	0.00841111	0.000179397	-0.0275739	0.00534199	2.45904e-07	0.000689106	NA	NA	NA	NA	1	0.0195505
FOLH1:Q04609:OID30430:v1:Inflammation_II	FOLH1	NASH_biomarker_GRS	EUR	38376	0.0120759	0.00511902	0.0183279	0.000143766	0.0114602	0.00512235	0.025273	0.000129535	NA	NA	NA	NA	1	0.0694927
FOLH1:Q04609:OID30430:v1:Inflammation_II	FOLH1	T2D_PGS	EAS	203	0.214414	0.0791254	0.00751127	0.0371664	0.21465	0.0795219	0.00775827	0.0371979	NA	NA	NA	NA	1	0.999455
FOLH1:Q04609:OID30430:v1:Inflammation_II	FOLH1	T2D_PGS	SAS	787	-0.0845085	0.0313174	0.00712641	0.00878775	-0.082529	0.0315662	0.0091239	0.00843441	NA	NA	NA	NA	1	0.196275
FOLH1:Q04609:OID30430:v1:Inflammation_II	FOLH1	liver_lipid_pPS	SAS	787	-0.0696131	0.0314193	0.027024	0.00594332	-0.0744683	0.031547	0.018514	0.00688766	NA	NA	NA	NA	1	0.971381
FOLH1:Q04609:OID30430:v1:Inflammation_II	FOLH1	lipodystrophy_pPS	SAS	787	-0.0626856	0.0310637	0.0439576	0.00493586	-0.0688278	0.0314956	0.0291881	0.0059095	NA	NA	NA	NA	1	0.830185
FOLR1:P15328:OID21529:v1:Oncology	FOLR1	T2D_PGS	ALL	41864	-0.0110294	0.00455552	0.015478	0.000122926	0.00563291	0.0045419	0.214905	3.16964e-05	rs10740131_A	-0.0104457	0.00455305	0.0217833	1	0.0308929
FOLR1:P15328:OID21529:v1:Oncology	FOLR1	CAD_PGS	ALL	41864	-0.0152755	0.00455756	0.000803958	0.000235553	-0.0121534	0.00451434	0.0071017	0.000149336	rs186021206_G	-0.0145414	0.0045472	0.00138542	1	0.00449055
FOLR1:P15328:OID21529:v1:Oncology	FOLR1	CKD_PGS	ALL	41864	0.0598124	0.00454495	1.78175e-39	0.00361753	0.0651592	0.00450414	2.56955e-47	0.00429127	rs777834943_C	0.0568176	0.00461201	8.17931e-35	5.23477e-35	2.90821e-38
FOLR1:P15328:OID21529:v1:Oncology	FOLR1	BMI_PGS	ALL	41864	-0.0224561	0.00455519	8.26357e-07	0.000509431	0.0169799	0.00469238	0.000296535	0.000269764	rs10740131_A	-0.0216601	0.00455335	1.9719e-06	0.0242784	3.0424e-06
FOLR1:P15328:OID21529:v1:Oncology	FOLR1	CKD_GWAS_signif	ALL	41864	0.0394838	0.00454852	4.07646e-18	0.00157761	0.0401886	0.00450344	4.67761e-19	0.00163803	rs777834943_C	0.0342202	0.00513585	2.7162e-11	1.19766e-13	6.69086e-17
FOLR1:P15328:OID21529:v1:Oncology	FOLR1	CAD_GWAS_signif	ALL	41864	-0.0177863	0.00455147	9.3278e-05	0.000320179	-0.016467	0.00450907	0.000260547	0.00027476	rs2071010_G	-0.0171625	0.00454398	0.000158956	1	0.00230295
FOLR1:P15328:OID21529:v1:Oncology	FOLR1	liver_lipid_pPS	ALL	41864	0.0226069	0.00455124	6.81942e-07	0.000517189	0.023485	0.00450823	1.90382e-07	0.000558886	rs1260326_T	0.0013703	0.010882	0.899793	0.0200355	4.4722e-06
FOLR1:P15328:OID21529:v1:Oncology	FOLR1	lipodystrophy_pPS	ALL	41864	-0.013982	0.00455409	0.00214042	0.000197661	-0.0146687	0.00451186	0.00115032	0.00021777	rs186021206_G	-0.0135671	0.00454351	0.00282785	1	0.0122823
FOLR1:P15328:OID21529:v1:Oncology	FOLR1	T2D_PGS	DISC	27781	-0.0206029	0.00546879	0.000165326	0.000454797	-0.00309218	0.00543916	0.569698	1.01173e-05	rs10740131_A	-0.0199005	0.00546526	0.000271787	1	0.000527965
FOLR1:P15328:OID21529:v1:Oncology	FOLR1	CAD_PGS	DISC	27781	-0.017948	0.00546736	0.00102927	0.00034536	-0.0152098	0.00540092	0.0048637	0.000248194	rs186021206_G	-0.016685	0.00545134	0.00221017	1	0.00720179
FOLR1:P15328:OID21529:v1:Oncology	FOLR1	CKD_PGS	DISC	27781	0.0545544	0.00545104	1.53998e-23	0.00319964	0.0601968	0.00538677	6.23902e-29	0.00389167	rs777834943_C	0.0503829	0.00553005	8.71881e-20	4.52445e-19	2.05657e-22
FOLR1:P15328:OID21529:v1:Oncology	FOLR1	BMI_PGS	DISC	27781	-0.0246545	0.00546549	6.48053e-06	0.000651901	0.0191141	0.00563331	0.000692158	0.000360249	rs10740131_A	-0.0239975	0.00546186	1.11873e-05	0.190398	2.54543e-05
FOLR1:P15328:OID21529:v1:Oncology	FOLR1	CKD_GWAS_signif	DISC	27781	0.0408409	0.00545482	7.24933e-14	0.00179357	0.0420769	0.00538585	5.80487e-15	0.00190645	rs777834943_C	0.0324613	0.0061935	1.60713e-07	2.12985e-09	1.14508e-12
FOLR1:P15328:OID21529:v1:Oncology	FOLR1	CAD_GWAS_signif	DISC	27781	-0.0157064	0.00546082	0.00402794	0.000265141	-0.0152955	0.00539601	0.00459167	0.000251455	rs2071010_G	-0.0150491	0.00544944	0.00575577	1	0.0711197
FOLR1:P15328:OID21529:v1:Oncology	FOLR1	liver_lipid_pPS	DISC	27781	0.0181351	0.00546221	0.000901011	0.000353261	0.0195263	0.00539591	0.000296591	0.000409739	rs1260326_T	0.000273949	0.0132557	0.983512	1	0.00308888
FOLR1:P15328:OID21529:v1:Oncology	FOLR1	lipodystrophy_pPS	DISC	27781	-0.0222149	0.00546347	4.79432e-05	0.000529734	-0.0231538	0.00539681	1.79057e-05	0.000575817	rs186021206_G	-0.0214217	0.00544691	8.41624e-05	1	0.000661302
FOLR1:P15328:OID21529:v1:Oncology	FOLR1	CKD_PGS	REP	14083	0.0702858	0.00818182	9.56428e-18	0.00445762	0.075011	0.0081479	3.85408e-20	0.00507678	rs777834943_C	0.0696666	0.00830662	5.46454e-17	2.80998e-13	2.33854e-16
FOLR1:P15328:OID21529:v1:Oncology	FOLR1	BMI_PGS	REP	14083	-0.0177325	0.00819982	0.0305933	0.000283877	0.0142596	0.00843404	0.0909138	0.000172232	rs10740131_A	-0.0166744	0.00820129	0.0420573	1	0.0756592
FOLR1:P15328:OID21529:v1:Oncology	FOLR1	CKD_GWAS_signif	REP	14083	0.0371134	0.00818731	5.86208e-06	0.00124592	0.0366028	0.00814464	7.04289e-06	0.0012154	rs777834943_C	0.037628	0.00914292	3.88504e-05	0.172228	0.000100399
FOLR1:P15328:OID21529:v1:Oncology	FOLR1	CAD_GWAS_signif	REP	14083	-0.0220824	0.0081886	0.00701079	0.000441362	-0.0193697	0.00814792	0.0174555	0.000340439	rs2071010_G	-0.0215535	0.00818071	0.0084312	1	0.137318
FOLR1:P15328:OID21529:v1:Oncology	FOLR1	liver_lipid_pPS	REP	14083	0.0320486	0.00818582	9.07812e-05	0.000929747	0.0318142	0.00814616	9.45062e-05	0.000918171	rs1260326_T	0.00243104	0.0190042	0.898213	1	0.00115317
FOLR1:P15328:OID21529:v1:Oncology	FOLR1	CKD_PGS	AFR	1114	0.108495	0.0312902	0.000546616	0.00954858	0.0991419	0.0313017	0.00158317	0.00788216	NA	NA	NA	NA	1	0.160596
FOLR1:P15328:OID21529:v1:Oncology	FOLR1	beta_cell_pPS	AFR	1114	0.0626099	0.0310185	0.0437939	0.00325992	0.0665634	0.0308458	0.0311596	0.00367758	NA	NA	NA	NA	1	0.289138
FOLR1:P15328:OID21529:v1:Oncology	FOLR1	BMI_GWAS_signif	AMR	68	0.656848	0.192649	0.00251329	0.108341	0.587915	0.208639	0.0106285	0.0782677	NA	NA	NA	NA	1	0.992357
FOLR1:P15328:OID21529:v1:Oncology	FOLR1	T2D_PGS	EUR	39104	-0.012124	0.00470203	0.00992786	0.000150585	0.0044625	0.00468986	0.341346	2.0142e-05	NA	NA	NA	NA	1	0.0208343
FOLR1:P15328:OID21529:v1:Oncology	FOLR1	CAD_PGS	EUR	39104	-0.015191	0.00470284	0.00123816	0.000236305	-0.0121696	0.00465828	0.00899276	0.00015181	NA	NA	NA	NA	1	0.00649592
FOLR1:P15328:OID21529:v1:Oncology	FOLR1	CKD_PGS	EUR	39104	0.0596801	0.00468934	4.97538e-37	0.00365405	0.0649919	0.00464658	2.39602e-44	0.00433062	NA	NA	NA	NA	1.46177e-32	7.23647e-36
FOLR1:P15328:OID21529:v1:Oncology	FOLR1	BMI_PGS	EUR	39104	-0.0218263	0.0047014	3.45316e-06	0.000487981	0.0175974	0.00484959	0.000285289	0.00029283	NA	NA	NA	NA	0.101454	1.22233e-05
FOLR1:P15328:OID21529:v1:Oncology	FOLR1	BMI_GWAS_signif	EUR	39104	-0.00930571	0.00469913	0.0476762	8.88296e-05	0.00695089	0.00468813	0.138174	4.89027e-05	NA	NA	NA	NA	1	0.152418
FOLR1:P15328:OID21529:v1:Oncology	FOLR1	CKD_GWAS_signif	EUR	39104	0.0404164	0.00469361	7.51356e-18	0.00167653	0.0411827	0.0046475	8.23945e-19	0.00174338	NA	NA	NA	NA	2.20748e-13	1.18682e-16
FOLR1:P15328:OID21529:v1:Oncology	FOLR1	CAD_GWAS_signif	EUR	39104	-0.0169866	0.00469679	0.000298831	0.000296211	-0.0160441	0.00465299	0.000565094	0.000264429	NA	NA	NA	NA	1	0.00665125
FOLR1:P15328:OID21529:v1:Oncology	FOLR1	liver_lipid_pPS	EUR	39104	0.0222125	0.00469552	2.24663e-06	0.00050666	0.023217	0.00465132	6.0178e-07	0.000553932	NA	NA	NA	NA	0.066006	1.21558e-05
FOLR1:P15328:OID21529:v1:Oncology	FOLR1	lipodystrophy_pPS	EUR	39104	-0.0169774	0.00469894	0.000303028	0.000295619	-0.0176448	0.00465433	0.000150234	0.000319622	NA	NA	NA	NA	1	0.00224256
FOLR1:P15328:OID21529:v1:Oncology	FOLR1	T2D_GWAS_signif	EAS	204	0.162541	0.0745929	0.0308689	0.0214233	0.0805751	0.0741709	0.279081	0.0048536	NA	NA	NA	NA	1	0.992462
FOLR1:P15328:OID21529:v1:Oncology	FOLR1	beta_cell_pPS	EAS	204	0.161962	0.0743292	0.0308727	0.0214223	0.117556	0.0714197	0.101875	0.0110301	NA	NA	NA	NA	1	0.999085
FOLR2:P14207:OID21062:v1:Neurology	FOLR2	T2D_PGS	ALL	42294	0.0287397	0.00461851	4.93227e-10	0.000831716	0.00486057	0.00453837	0.284178	2.3516e-05	rs138536568_T	0.0222992	0.00465054	1.63246e-06	1.4491e-05	2.09408e-09
FOLR2:P14207:OID21062:v1:Neurology	FOLR2	CKD_PGS	ALL	42294	0.0513154	0.00461235	1.03184e-28	0.00265335	0.0420086	0.00450785	1.22952e-20	0.00177682	rs169504_C	0.0425499	0.00468084	1.02996e-19	3.03155e-24	1.18884e-27
FOLR2:P14207:OID21062:v1:Neurology	FOLR2	BMI_PGS	ALL	42294	0.0673461	0.00461017	3.26716e-48	0.00456475	0.00879521	0.00469258	0.0608984	7.2017e-05	rs169504_C	0.0659894	0.00460375	1.72932e-46	9.59891e-44	1.07853e-46
FOLR2:P14207:OID21062:v1:Neurology	FOLR2	NASH_biomarker_GRS	ALL	42294	0.011562	0.00461661	0.0122686	0.000134824	0.0109506	0.004505	0.0150711	0.000121123	rs138536568_T	0.00962568	0.00461266	0.0369124	1	0.0517146
FOLR2:P14207:OID21062:v1:Neurology	FOLR2	BMI_GWAS_signif	ALL	42294	0.0349063	0.00461668	4.08344e-14	0.00122737	0.00989519	0.00453994	0.0292937	9.73868e-05	rs950802_G	0.0340285	0.00460455	1.49329e-13	1.19971e-09	2.39943e-12
FOLR2:P14207:OID21062:v1:Neurology	FOLR2	CKD_GWAS_signif	ALL	42294	0.0253018	0.00461593	4.24377e-08	0.000645489	0.0238773	0.00450327	1.14984e-07	0.000576004	rs1260326_T	0.0248407	0.00461141	7.21108e-08	0.00124682	3.2301e-07
FOLR2:P14207:OID21062:v1:Neurology	FOLR2	obesity_pPS	ALL	42294	0.0149152	0.0046169	0.00123637	0.000224319	0.00101912	0.00451578	0.821452	1.0442e-06	rs56094988_G	0.0144593	0.00461254	0.00172096	1	0.0151353
FOLR2:P14207:OID21062:v1:Neurology	FOLR2	liver_lipid_pPS	ALL	42294	0.0496056	0.00461097	5.87874e-27	0.00248143	0.0487601	0.00450024	2.55281e-27	0.00240022	rs1260326_T	0.0567674	0.0110138	2.55849e-07	1.72717e-22	4.35929e-25
FOLR2:P14207:OID21062:v1:Neurology	FOLR2	lipodystrophy_pPS	ALL	42294	-0.0154621	0.00461868	0.000815463	0.00024088	-0.0142963	0.00450871	0.00152116	0.000206083	rs7865362_C	-0.0147996	0.00460914	0.00132403	1	0.00552034
FOLR2:P14207:OID21062:v1:Neurology	FOLR2	T2D_PGS	DISC	27996	0.0246013	0.00559272	1.09253e-05	0.000636262	0.000232934	0.00548833	0.966147	5.63181e-08	rs138536568_T	0.0167282	0.00563165	0.00297674	0.320987	4.06312e-05
FOLR2:P14207:OID21062:v1:Neurology	FOLR2	CAD_PGS	DISC	27996	0.0115945	0.00559297	0.0381768	0.000141391	0.0068737	0.00545012	0.207247	4.97284e-05	rs2519093_C	0.00913435	0.00560487	0.103173	1	0.119323
FOLR2:P14207:OID21062:v1:Neurology	FOLR2	CKD_PGS	DISC	27996	0.0489192	0.00557786	1.88199e-18	0.00252405	0.0393998	0.00544273	4.63789e-13	0.0016353	rs169504_C	0.0397598	0.0056723	2.44667e-12	5.52928e-14	2.01799e-17
FOLR2:P14207:OID21062:v1:Neurology	FOLR2	BMI_PGS	DISC	27996	0.0659889	0.00557919	3.35165e-32	0.00458035	0.00500932	0.00569028	0.378689	2.42292e-05	rs169504_C	0.0645871	0.0055716	5.31553e-31	9.84714e-28	9.03408e-31
FOLR2:P14207:OID21062:v1:Neurology	FOLR2	BMI_GWAS_signif	DISC	27996	0.0287137	0.00558575	2.75829e-07	0.000868702	0.0038198	0.00548534	0.486205	1.5161e-05	rs950802_G	0.0277528	0.00557104	6.34283e-07	0.00810386	7.71796e-06
FOLR2:P14207:OID21062:v1:Neurology	FOLR2	CKD_GWAS_signif	DISC	27996	0.0273866	0.00558269	9.36519e-07	0.000791195	0.0257338	0.0054381	2.2326e-06	0.000699561	rs1260326_T	0.0268523	0.00557819	1.48856e-06	0.0275149	7.07324e-06
FOLR2:P14207:OID21062:v1:Neurology	FOLR2	liver_lipid_pPS	DISC	27996	0.0474183	0.00558078	2.04598e-17	0.00236946	0.0464614	0.00543837	1.37048e-17	0.00227599	rs1260326_T	0.0630883	0.01352	3.08122e-06	6.01109e-13	1.25231e-15
FOLR2:P14207:OID21062:v1:Neurology	FOLR2	beta_cell_pPS	DISC	27996	-0.011325	0.00558776	0.0426981	0.000135146	-0.00863519	0.00544668	0.112886	7.85782e-05	rs4760_A	-0.0106404	0.00557059	0.0561297	1	0.320836
FOLR2:P14207:OID21062:v1:Neurology	FOLR2	lipodystrophy_pPS	DISC	27996	-0.0189845	0.00558862	0.000682251	0.000379558	-0.0165538	0.00544616	0.00237161	0.000288756	rs7865362_C	-0.0181269	0.00557552	0.00115076	1	0.00657198
FOLR2:P14207:OID21062:v1:Neurology	FOLR2	T2D_PGS	REP	14298	0.0357787	0.00817707	1.22018e-05	0.00119187	0.0132931	0.00805887	0.0990667	0.000162951	rs138536568_T	0.0321044	0.00823167	9.65934e-05	0.358489	6.04535e-05
FOLR2:P14207:OID21062:v1:Neurology	FOLR2	CKD_PGS	REP	14298	0.0550175	0.00817727	1.78452e-11	0.00281297	0.0463952	0.00802101	7.4394e-09	0.00199939	rs169504_C	0.0470773	0.00826804	1.2663e-08	5.24291e-07	2.36167e-10
FOLR2:P14207:OID21062:v1:Neurology	FOLR2	BMI_PGS	REP	14298	0.0696568	0.00816938	1.65776e-17	0.00450916	0.0162287	0.00829022	0.0503005	0.000229483	rs169504_C	0.0683949	0.00815786	5.59522e-17	4.8705e-13	7.1625e-16
FOLR2:P14207:OID21062:v1:Neurology	FOLR2	BMI_GWAS_signif	REP	14298	0.0481423	0.00818192	4.0949e-09	0.00215302	0.0228869	0.0080732	0.00459017	0.000481139	rs950802_G	0.0474685	0.00816039	6.12208e-09	0.000120308	1.00257e-06
FOLR2:P14207:OID21062:v1:Neurology	FOLR2	CKD_GWAS_signif	REP	14298	0.0212385	0.00817974	0.00942826	0.00042007	0.0204008	0.00800829	0.0108615	0.000388553	rs1260326_T	0.0209851	0.00816914	0.0102144	1	0.0641209
FOLR2:P14207:OID21062:v1:Neurology	FOLR2	obesity_pPS	REP	14298	0.0228349	0.00817496	0.00522471	0.000486125	0.0116735	0.00802128	0.145603	0.000126849	rs56094988_G	0.022504	0.00817102	0.00589232	1	0.092471
FOLR2:P14207:OID21062:v1:Neurology	FOLR2	liver_lipid_pPS	REP	14298	0.0537966	0.00816494	4.59188e-11	0.00269799	0.0533628	0.00799687	2.60015e-11	0.00265893	rs1260326_T	0.0436064	0.0189655	0.0215051	1.34909e-06	5.62123e-09
FOLR2:P14207:OID21062:v1:Neurology	FOLR2	beta_cell_pPS	REP	14298	0.0182923	0.0081866	0.0254713	0.000311124	0.0193416	0.00801323	0.0158036	0.000348841	rs4760_A	0.0185143	0.00816552	0.0233821	1	0.304206
FOLR2:P14207:OID21062:v1:Neurology	FOLR2	BMI_PGS	AFR	1114	0.0685385	0.032796	0.0368698	0.00342639	0.0498679	0.0330919	0.132124	0.00177127	NA	NA	NA	NA	1	0.980412
FOLR2:P14207:OID21062:v1:Neurology	FOLR2	CAD_GWAS_signif	AFR	1114	-0.0653626	0.0331752	0.0490724	0.00304677	-0.062997	0.0329791	0.0563794	0.00284233	NA	NA	NA	NA	1	0.99549
FOLR2:P14207:OID21062:v1:Neurology	FOLR2	NASH_biomarker_GRS	AMR	68	-0.462373	0.123374	0.00111362	0.0655561	-0.452766	0.128812	0.00217848	0.0603998	NA	NA	NA	NA	1	0.729452
FOLR2:P14207:OID21062:v1:Neurology	FOLR2	T2D_PGS	EUR	39519	0.0287885	0.00476022	1.48227e-09	0.000847479	0.00382368	0.00467363	0.413283	1.47671e-05	NA	NA	NA	NA	4.35492e-05	6.23913e-09
FOLR2:P14207:OID21062:v1:Neurology	FOLR2	CKD_PGS	EUR	39519	0.0551278	0.0047511	4.46125e-31	0.00311187	0.0454176	0.00463735	1.26993e-22	0.00211105	NA	NA	NA	NA	1.31072e-26	5.55388e-30
FOLR2:P14207:OID21062:v1:Neurology	FOLR2	BMI_PGS	EUR	39519	0.0673076	0.00475144	1.93076e-45	0.00463043	0.00695813	0.00483717	0.150308	4.56487e-05	NA	NA	NA	NA	5.67258e-41	5.97113e-44
FOLR2:P14207:OID21062:v1:Neurology	FOLR2	NASH_biomarker_GRS	EUR	39519	0.011433	0.00475739	0.0162563	0.000133927	0.010579	0.0046367	0.0225191	0.000114832	NA	NA	NA	NA	1	0.0632596
FOLR2:P14207:OID21062:v1:Neurology	FOLR2	BMI_GWAS_signif	EUR	39519	0.0345401	0.00475661	3.89879e-13	0.00122129	0.00886149	0.00467278	0.0579136	7.93362e-05	NA	NA	NA	NA	1.14546e-08	2.29093e-11
FOLR2:P14207:OID21062:v1:Neurology	FOLR2	CKD_GWAS_signif	EUR	39519	0.0277872	0.00475624	5.19017e-09	0.000790922	0.0261652	0.00463483	1.65987e-08	0.000702549	NA	NA	NA	NA	0.000152487	4.15497e-08
FOLR2:P14207:OID21062:v1:Neurology	FOLR2	obesity_pPS	EUR	39519	0.0137008	0.00475788	0.0039838	0.000192276	-0.000919982	0.00464822	0.843108	8.64236e-07	NA	NA	NA	NA	1	0.0360136
FOLR2:P14207:OID21062:v1:Neurology	FOLR2	liver_lipid_pPS	EUR	39519	0.052245	0.00474985	4.23129e-28	0.00279736	0.0512639	0.00463021	1.89778e-28	0.00269599	NA	NA	NA	NA	1.24315e-23	3.65633e-26
FOLR2:P14207:OID21062:v1:Neurology	FOLR2	lipodystrophy_pPS	EUR	39519	-0.0156538	0.00475922	0.00100581	0.000250838	-0.0144334	0.00463914	0.00186444	0.000213504	NA	NA	NA	NA	1	0.00635499
FOLR2:P14207:OID21062:v1:Neurology	FOLR2	BMI_PGS	SAS	813	0.0930557	0.03396	0.00628508	0.00782776	0.047978	0.0353578	0.175215	0.00191986	NA	NA	NA	NA	1	0.0887767
FOLR2:P14207:OID21062:v1:Neurology	FOLR2	BMI_GWAS_signif	SAS	813	0.110446	0.0341417	0.00126935	0.010868	0.0997384	0.0343601	0.0038085	0.00870874	NA	NA	NA	NA	1	0.0956247
FOLR3:P41439:OID21485:v1:Oncology	FOLR3	T2D_PGS	ALL	41922	0.0211065	0.00479313	1.06791e-05	0.000441662	0.00485373	0.00478151	0.310062	2.30638e-05	rs67170736_T	0.0161706	0.00483119	0.000817249	0.313753	3.18531e-05
FOLR3:P41439:OID21485:v1:Oncology	FOLR3	CKD_PGS	ALL	41922	0.0358552	0.00478956	7.23295e-14	0.00127536	0.0300796	0.00475159	2.46984e-10	0.000896123	rs6457621_A	0.0351238	0.0048069	2.78114e-13	2.12504e-09	4.64998e-13
FOLR3:P41439:OID21485:v1:Oncology	FOLR3	BMI_PGS	ALL	41922	0.0407389	0.00479094	1.90244e-17	0.00164485	0.00052922	0.00494182	0.914718	2.56695e-07	rs1260326_T	0.0402735	0.00479019	4.31937e-17	5.58938e-13	1.39386e-16
FOLR3:P41439:OID21485:v1:Oncology	FOLR3	NASH_biomarker_GRS	ALL	41922	0.0113956	0.0047901	0.0173649	0.000128951	0.0103389	0.00474614	0.0293826	0.000106204	rs67170736_T	0.00969237	0.00479077	0.0430657	1	0.0674841
FOLR3:P41439:OID21485:v1:Oncology	FOLR3	BMI_GWAS_signif	ALL	41922	0.0183881	0.00479229	0.000124721	0.000335378	0.00108909	0.00478313	0.819885	1.16044e-06	rs950802_G	0.0177021	0.00478519	0.000216428	1	0.000876625
FOLR3:P41439:OID21485:v1:Oncology	FOLR3	CKD_GWAS_signif	ALL	41922	0.0226657	0.00478986	2.23022e-06	0.000509988	0.0214789	0.0047448	6.00377e-06	0.000458455	rs1260326_T	0.0224018	0.00478849	2.90228e-06	0.065524	1.38236e-05
FOLR3:P41439:OID21485:v1:Oncology	FOLR3	liver_lipid_pPS	ALL	41922	0.0301241	0.00478858	3.189e-10	0.000900957	0.0297195	0.00474544	3.81937e-10	0.000877085	rs1260326_T	0.0364821	0.0114453	0.00143601	9.36928e-06	3.74771e-09
FOLR3:P41439:OID21485:v1:Oncology	FOLR3	proinsulin_pPS	ALL	41922	-0.0253872	0.00478852	1.15331e-07	0.000640078	-0.0237575	0.00474547	5.56971e-07	0.000560663	rs139130389_C	-6.37557e-05	0.00361806	0.985941	0.00338842	0.000338842
FOLR3:P41439:OID21485:v1:Oncology	FOLR3	T2D_PGS	DISC	27833	0.0170728	0.00594519	0.00408585	0.000286711	0.000649843	0.00593021	0.912742	4.09924e-07	rs67170736_T	0.0114718	0.00599546	0.0557056	1	0.0105116
FOLR3:P41439:OID21485:v1:Oncology	FOLR3	CKD_PGS	DISC	27833	0.0345456	0.00593236	5.83514e-09	0.00117787	0.0289233	0.00588331	8.87644e-07	0.000824326	rs6457621_A	0.0333724	0.00596045	2.17661e-08	0.000171436	3.44942e-08
FOLR3:P41439:OID21485:v1:Oncology	FOLR3	BMI_PGS	DISC	27833	0.0395385	0.00593867	2.83125e-11	0.0015391	-0.00203074	0.00614396	0.741005	3.72939e-06	rs1260326_T	0.039199	0.00593856	4.16427e-11	8.31822e-07	1.89051e-10
FOLR3:P41439:OID21485:v1:Oncology	FOLR3	NASH_biomarker_GRS	DISC	27833	0.0130108	0.00593802	0.0284525	0.000166935	0.0124258	0.0058827	0.0346734	0.000152282	rs67170736_T	0.0110167	0.0059393	0.0636224	1	0.115461
FOLR3:P41439:OID21485:v1:Oncology	FOLR3	BMI_GWAS_signif	DISC	27833	0.0136746	0.00593871	0.0213073	0.000184357	-0.00347628	0.00592759	0.557573	1.17407e-05	rs950802_G	0.0128894	0.00593078	0.0297662	1	0.0970555
FOLR3:P41439:OID21485:v1:Oncology	FOLR3	CKD_GWAS_signif	DISC	27833	0.0222567	0.00593416	0.000176761	0.000488969	0.0210448	0.00587721	0.000343197	0.000437495	rs1260326_T	0.0220299	0.00593347	0.000205368	1	0.000961713
FOLR3:P41439:OID21485:v1:Oncology	FOLR3	liver_lipid_pPS	DISC	27833	0.0245035	0.00593667	3.67833e-05	0.000592107	0.0240236	0.00588227	4.43769e-05	0.000569053	rs1260326_T	0.0369514	0.0143993	0.0102874	1	0.000208628
FOLR3:P41439:OID21485:v1:Oncology	FOLR3	proinsulin_pPS	DISC	27833	-0.0268037	0.00593546	6.3317e-06	0.000708697	-0.02523	0.00588281	1.80274e-05	0.000627485	rs139130389_C	0.0032385	0.00447665	0.469427	0.186025	0.00930126
FOLR3:P41439:OID21485:v1:Oncology	FOLR3	T2D_PGS	REP	14089	0.0282716	0.00811187	0.000493243	0.000804635	0.0125451	0.00809326	0.121148	0.000156665	rs67170736_T	0.02458	0.00816867	0.00262528	1	0.00180917
FOLR3:P41439:OID21485:v1:Oncology	FOLR3	CKD_PGS	REP	14089	0.0375645	0.00811853	3.74303e-06	0.00141727	0.0315859	0.00805994	8.93873e-05	0.00100044	rs6457621_A	0.0373775	0.00813363	4.35637e-06	0.10997	2.58754e-05
FOLR3:P41439:OID21485:v1:Oncology	FOLR3	BMI_PGS	REP	14089	0.0430387	0.00811423	1.14951e-07	0.00186152	0.00555882	0.00832421	0.504279	2.90811e-05	rs1260326_T	0.0423155	0.00811013	1.8383e-07	0.00337725	1.07214e-06
FOLR3:P41439:OID21485:v1:Oncology	FOLR3	BMI_GWAS_signif	REP	14089	0.0277632	0.00812195	0.000631927	0.000774059	0.00997129	0.00810798	0.218788	9.86227e-05	rs950802_G	0.0273204	0.0081075	0.00075433	1	0.00840091
FOLR3:P41439:OID21485:v1:Oncology	FOLR3	CKD_GWAS_signif	REP	14089	0.0233967	0.00811224	0.00393103	0.00055117	0.0224131	0.00803946	0.00531255	0.000506586	rs1260326_T	0.0231165	0.0081066	0.00435671	1	0.0307983
FOLR3:P41439:OID21485:v1:Oncology	FOLR3	liver_lipid_pPS	REP	14089	0.0403844	0.0081043	6.33238e-07	0.0016434	0.040271	0.00803409	5.43832e-07	0.00163559	rs1260326_T	0.034768	0.0188143	0.0646294	0.0186045	1.76565e-05
FOLR3:P41439:OID21485:v1:Oncology	FOLR3	proinsulin_pPS	REP	14089	-0.0221244	0.00810962	0.0063766	0.000493206	-0.0202605	0.00803544	0.0117004	0.000414407	rs139130389_C	-0.00530104	0.0061309	0.38725	1	0.998325
FOLR3:P41439:OID21485:v1:Oncology	FOLR3	CKD_PGS	AMR	68	-0.300871	0.122845	0.0227473	0.043364	-0.327269	0.133968	0.0239757	0.0460722	NA	NA	NA	NA	1	0.998066
FOLR3:P41439:OID21485:v1:Oncology	FOLR3	T2D_PGS	EUR	39164	0.0223807	0.00498218	7.07082e-06	0.000496601	0.00536626	0.00496888	0.28016	2.8161e-05	NA	NA	NA	NA	0.207741	2.18215e-05
FOLR3:P41439:OID21485:v1:Oncology	FOLR3	CKD_PGS	EUR	39164	0.0380135	0.00497628	2.23987e-14	0.00143464	0.0319403	0.00493301	9.60652e-11	0.00101116	NA	NA	NA	NA	6.58075e-10	1.4495e-13
FOLR3:P41439:OID21485:v1:Oncology	FOLR3	BMI_PGS	EUR	39164	0.0425103	0.00497929	1.42111e-17	0.0017913	0.000678184	0.00514022	0.895035	4.20307e-07	NA	NA	NA	NA	4.17523e-13	1.09299e-16
FOLR3:P41439:OID21485:v1:Oncology	FOLR3	NASH_biomarker_GRS	EUR	39164	0.0101181	0.00497827	0.0421142	0.0001017	0.00915741	0.00492945	0.0632202	8.33189e-05	NA	NA	NA	NA	1	0.133764
FOLR3:P41439:OID21485:v1:Oncology	FOLR3	BMI_GWAS_signif	EUR	39164	0.01914	0.00497929	0.000121279	0.000363669	0.00133725	0.00496778	0.78779	1.74957e-06	NA	NA	NA	NA	1	0.000930333
FOLR3:P41439:OID21485:v1:Oncology	FOLR3	CKD_GWAS_signif	EUR	39164	0.0240378	0.00497767	1.37648e-06	0.000573854	0.0226697	0.00492811	4.23662e-06	0.000510656	NA	NA	NA	NA	0.040441	8.60447e-06
FOLR3:P41439:OID21485:v1:Oncology	FOLR3	liver_lipid_pPS	EUR	39164	0.0317693	0.00497503	1.72469e-10	0.00100298	0.0313721	0.00492718	1.94722e-10	0.000977849	NA	NA	NA	NA	5.06713e-06	2.33508e-09
FOLR3:P41439:OID21485:v1:Oncology	FOLR3	proinsulin_pPS	EUR	39164	-0.0263917	0.00497592	1.13982e-07	0.000692146	-0.0245613	0.00492804	6.25551e-07	0.000599392	NA	NA	NA	NA	0.00334878	0.000334878
FOLR3:P41439:OID21485:v1:Oncology	FOLR3	beta_cell_pPS	EAS	204	0.143461	0.0694801	0.0406429	0.0204379	0.151452	0.0705616	0.0334612	0.0224207	NA	NA	NA	NA	1	0.999085
FOLR3:P41439:OID21485:v1:Oncology	FOLR3	T2D_PGS	SAS	808	0.0604597	0.0302053	0.0456822	0.00472511	0.0506979	0.030207	0.0937014	0.00331261	NA	NA	NA	NA	1	0.449768
FOLR3:P41439:OID21485:v1:Oncology	FOLR3	BMI_PGS	SAS	808	0.0699699	0.0299821	0.0198714	0.00641097	0.0347433	0.031085	0.264062	0.0014722	NA	NA	NA	NA	1	0.177454
FOLR3:P41439:OID21485:v1:Oncology	FOLR3	beta_cell_pPS	SAS	808	0.0746954	0.0299916	0.0129684	0.00729427	0.0777531	0.0297804	0.00921381	0.00797348	NA	NA	NA	NA	1	0.899685
FOS:P01100:OID31221:v1:Oncology_II	FOS	BMI_PGS	ALL	40741	0.0116058	0.00494878	0.0190229	0.000134538	0.0025586	0.00515843	0.619894	6.03861e-06	rs1260326_T	0.0114519	0.00494962	0.0206894	1	0.0401216
FOS:P01100:OID31221:v1:Oncology_II	FOS	BMI_PGS	DISC	26889	0.0133265	0.00588479	0.0235471	0.000190491	0.00375178	0.00614541	0.541535	1.38704e-05	rs1260326_T	0.0132922	0.00588583	0.0239327	1	0.0546186
FOS:P01100:OID31221:v1:Oncology_II	FOS	proinsulin_pPS	REP	13852	0.0225717	0.00902568	0.0124019	0.000448644	0.0229796	0.00905507	0.0111676	0.000464889	rs1260326_T	0.0224921	0.00902446	0.012702	1	0.998325
FOS:P01100:OID31221:v1:Oncology_II	FOS	BMI_PGS	EUR	38043	0.0114333	0.00512161	0.0255961	0.000130506	0.00282915	0.00534304	0.59646	7.36247e-06	NA	NA	NA	NA	1	0.0532588
FOS:P01100:OID31221:v1:Oncology_II	FOS	proinsulin_pPS	SAS	785	0.0742978	0.0359052	0.0388703	0.00538412	0.0736398	0.0365484	0.0442938	0.00520599	NA	NA	NA	NA	1	0.921985
FOSB:P53539:OID20791:v1:Neurology	FOSB	CAD_GWAS_signif	REP	13830	-0.0185782	0.00864983	0.0317458	0.000332346	-0.0191108	0.00867232	0.0275651	0.000351572	rs1260326_T	-0.018603	0.00864984	0.0315188	1	0.310898
FOSB:P53539:OID20791:v1:Neurology	FOSB	NASH_biomarker_GRS	AMR	68	-0.417464	0.194681	0.0433076	0.0495229	-0.367893	0.199591	0.0801667	0.0372525	NA	NA	NA	NA	1	0.998087
FOSB:P53539:OID20791:v1:Neurology	FOSB	CAD_PGS	EAS	204	0.188759	0.0816612	0.0221494	0.0287446	0.177306	0.081758	0.0316942	0.0251882	NA	NA	NA	NA	1	0.999844
FOSB:P53539:OID20791:v1:Neurology	FOSB	CKD_GWAS_signif	EAS	204	-0.19108	0.0883174	0.0320609	0.0252895	-0.180472	0.0882926	0.0427121	0.0224527	NA	NA	NA	NA	1	0.99999
FOSB:P53539:OID20791:v1:Neurology	FOSB	proinsulin_pPS	EAS	204	0.220917	0.0792654	0.00599791	0.041155	0.233236	0.0789395	0.00363981	0.0455597	NA	NA	NA	NA	1	0.996866
FOSB:P53539:OID20791:v1:Neurology	FOSB	CAD_PGS	SAS	785	-0.0790103	0.0361304	0.0290723	0.00603075	-0.0756308	0.03667	0.039523	0.00546006	NA	NA	NA	NA	1	0.998464
FOXJ3:Q9UPW0:OID30445:v1:Inflammation_II	FOXJ3	liver_lipid_pPS	ALL	41071	-0.0216192	0.00486172	8.73795e-06	0.000463904	-0.0226798	0.00486039	3.07705e-06	0.000510669	rs1260326_T	-0.0270477	0.0115922	0.0196387	0.256721	4.10097e-05
FOXJ3:Q9UPW0:OID30445:v1:Inflammation_II	FOXJ3	lipodystrophy_pPS	ALL	41071	0.0106232	0.0048647	0.0289873	0.000111915	0.0106415	0.00486469	0.0287115	0.000112274	rs1139978_T	0.010351	0.00485856	0.033139	1	0.100072
FOXJ3:Q9UPW0:OID30445:v1:Inflammation_II	FOXJ3	liver_lipid_pPS	DISC	27166	-0.0240614	0.00592202	4.8575e-05	0.000585878	-0.0246874	0.00591593	3.01502e-05	0.00061696	rs1260326_T	-0.0288773	0.0143037	0.0435104	1	0.000264284
FOXJ3:Q9UPW0:OID30445:v1:Inflammation_II	FOXJ3	lipodystrophy_pPS	REP	13905	0.0193623	0.00853067	0.023239	0.000356654	0.0181165	0.00854841	0.0340848	0.000311777	rs1139978_T	0.0191185	0.00852273	0.0248971	1	0.0992386
FOXJ3:Q9UPW0:OID30445:v1:Inflammation_II	FOXJ3	T2D_PGS	AFR	1085	0.0616407	0.0300197	0.0402912	0.00371297	0.0565026	0.0301665	0.0613514	0.00311895	NA	NA	NA	NA	1	0.394585
FOXJ3:Q9UPW0:OID30445:v1:Inflammation_II	FOXJ3	CAD_GWAS_signif	AMR	64	0.558414	0.219619	0.019866	0.076249	0.549784	0.236108	0.0324799	0.0697984	NA	NA	NA	NA	1	0.983374
FOXJ3:Q9UPW0:OID30445:v1:Inflammation_II	FOXJ3	lipodystrophy_pPS	AMR	64	0.368619	0.169469	0.0424519	0.059877	0.351551	0.182883	0.071493	0.0515372	NA	NA	NA	NA	1	0.247959
FOXJ3:Q9UPW0:OID30445:v1:Inflammation_II	FOXJ3	NASH_biomarker_GRS	EUR	38376	-0.0101111	0.0050325	0.0445266	0.000101377	-0.010708	0.00502952	0.0332589	0.00011373	NA	NA	NA	NA	1	0.138235
FOXJ3:Q9UPW0:OID30445:v1:Inflammation_II	FOXJ3	liver_lipid_pPS	EUR	38376	-0.0229414	0.00503095	5.12969e-06	0.000521989	-0.0239293	0.00502826	1.95306e-06	0.000567981	NA	NA	NA	NA	0.15071	2.46662e-05
FOXJ3:Q9UPW0:OID30445:v1:Inflammation_II	FOXJ3	lipodystrophy_pPS	EUR	38376	0.0113813	0.00503505	0.0238009	0.000128314	0.0115981	0.00503252	0.0211932	0.000133262	NA	NA	NA	NA	1	0.0775637
FOXJ3:Q9UPW0:OID30445:v1:Inflammation_II	FOXJ3	T2D_GWAS_signif	SAS	787	-0.0806808	0.0363901	0.0269215	0.0059782	-0.0772708	0.0366226	0.0352106	0.00551517	NA	NA	NA	NA	1	0.80064
FOXO1:Q12778:OID20515:v1:Inflammation	FOXO1	BMI_PGS	ALL	41889	-0.0153763	0.00480457	0.00137361	0.000235156	-0.0266358	0.00500583	1.03758e-07	0.000651621	rs1260326_T	-0.0150332	0.00480466	0.00175592	1	0.00358727
FOXO1:Q12778:OID20515:v1:Inflammation	FOXO1	liver_lipid_pPS	ALL	41889	-0.0161053	0.0048004	0.000794354	0.000258425	-0.0166575	0.00480885	0.000532886	0.000276264	rs1260326_T	0.00378985	0.0114756	0.741211	1	0.00217099
FOXO1:Q12778:OID20515:v1:Inflammation	FOXO1	liver_lipid_pPS	DISC	27748	-0.0206537	0.00587771	0.000442294	0.000428425	-0.0207827	0.00588316	0.000412214	0.000433607	rs1260326_T	-0.00880316	0.0142297	0.536153	1	0.00167456
FOXO1:Q12778:OID20515:v1:Inflammation	FOXO1	BMI_PGS	REP	14141	-0.0294994	0.00833654	0.000403593	0.000848422	-0.0384739	0.00864922	8.72386e-06	0.00134765	rs1260326_T	-0.029258	0.00833823	0.000451374	1	0.00190943
FOXO1:Q12778:OID20515:v1:Inflammation	FOXO1	BMI_GWAS_signif	REP	14141	-0.0185987	0.00834219	0.0257981	0.000336972	-0.0226152	0.00842784	0.00729646	0.000490858	rs17061453_A	-0.0179713	0.00831909	0.03077	1	0.133677
FOXO1:Q12778:OID20515:v1:Inflammation	FOXO1	obesity_pPS	REP	14141	-0.0208279	0.00832709	0.0123877	0.000424087	-0.0219214	0.00836967	0.00882441	0.000467647	rs10820606_A	-0.0207331	0.00830593	0.0125654	1	0.124747
FOXO1:Q12778:OID20515:v1:Inflammation	FOXO1	lipodystrophy_pPS	REP	14141	0.0217052	0.00833881	0.00925327	0.000459253	0.0206442	0.00837371	0.0136997	0.000414362	rs2995991_A	0.0214295	0.00833824	0.0101793	1	0.0564027
FOXO1:Q12778:OID20515:v1:Inflammation	FOXO1	T2D_PGS	AMR	68	0.482057	0.173249	0.0108595	0.0732434	0.537665	0.202013	0.014985	0.0691955	NA	NA	NA	NA	1	0.512045
FOXO1:Q12778:OID20515:v1:Inflammation	FOXO1	lipodystrophy_pPS	AMR	68	0.433172	0.152	0.00931633	0.0758656	0.418474	0.161427	0.0174127	0.0665375	NA	NA	NA	NA	1	0.169534
FOXO1:Q12778:OID20515:v1:Inflammation	FOXO1	BMI_PGS	EUR	39139	-0.0148495	0.00498384	0.00288869	0.000218122	-0.026485	0.00519799	3.49924e-07	0.000638968	NA	NA	NA	NA	1	0.00730377
FOXO1:Q12778:OID20515:v1:Inflammation	FOXO1	liver_lipid_pPS	EUR	39139	-0.0184287	0.00497737	0.000213786	0.000336774	-0.0188601	0.00498437	0.000154646	0.000352492	NA	NA	NA	NA	1	0.000660467
FOXO1:Q12778:OID20515:v1:Inflammation	FOXO1	obesity_pPS	SAS	811	-0.0681348	0.0344061	0.0480294	0.00470974	-0.0691981	0.0348583	0.0474976	0.00480059	NA	NA	NA	NA	1	0.997648
FOXO3:O43524:OID21271:v1:Oncology	FOXO3	BMI_PGS	ALL	40957	-0.0192492	0.00487884	7.97823e-05	0.000368448	-0.0299281	0.00508277	3.93594e-09	0.000822895	rs4713587_G	-0.0187311	0.00487879	0.000123569	1	0.00024596
FOXO3:O43524:OID21271:v1:Oncology	FOXO3	liver_lipid_pPS	ALL	40957	-0.0107161	0.00487482	0.0279364	0.000114407	-0.0112272	0.00488359	0.0215124	0.000125534	rs1260326_T	-0.00484956	0.0116838	0.678096	1	0.0526135
FOXO3:O43524:OID21271:v1:Oncology	FOXO3	BMI_PGS	DISC	27119	-0.0191557	0.00594153	0.00126546	0.000371524	-0.0305862	0.00620417	8.27458e-07	0.000869877	rs4713587_G	-0.0186102	0.00594293	0.00174105	1	0.00367746
FOXO3:O43524:OID21271:v1:Oncology	FOXO3	BMI_PGS	REP	13838	-0.0189593	0.00856133	0.0268086	0.000343787	-0.0281086	0.00888348	0.00155877	0.000705795	rs4713587_G	-0.0186532	0.00855791	0.0293009	1	0.0682527
FOXO3:O43524:OID21271:v1:Oncology	FOXO3	CAD_GWAS_signif	REP	13838	-0.0172351	0.00854768	0.0437831	0.000285025	-0.0176072	0.00857389	0.0400345	0.000297423	rs532216409_A	-0.0169762	0.00854825	0.0470608	1	0.359315
FOXO3:O43524:OID21271:v1:Oncology	FOXO3	BMI_PGS	EUR	38255	-0.0194165	0.00507216	0.000129368	0.000371227	-0.0306335	0.00528876	7.00244e-09	0.000851598	NA	NA	NA	NA	1	0.000389429
FOXO3:O43524:OID21271:v1:Oncology	FOXO3	liver_lipid_pPS	EUR	38255	-0.0112718	0.00506594	0.0260865	0.000125446	-0.0116461	0.00507325	0.0217043	0.000133864	NA	NA	NA	NA	1	0.0493829
FOXO3:O43524:OID21271:v1:Oncology	FOXO3	proinsulin_pPS	EAS	201	-0.172885	0.0767667	0.0257785	0.0256058	-0.168505	0.0771858	0.0306253	0.0245691	NA	NA	NA	NA	1	0.996866
FRMD4B:Q9Y2L6:OID30155:v1:Cardiometabolic_II	FRMD4B	BMI_PGS	ALL	40913	-0.0155249	0.0048049	0.00123433	0.000239058	-0.0162824	0.00500957	0.00115392	0.000242952	rs1260326_T	-0.0152489	0.00480519	0.00150761	1	0.00327003
FRMD4B:Q9Y2L6:OID30155:v1:Cardiometabolic_II	FRMD4B	liver_lipid_pPS	ALL	40913	-0.0147492	0.0048001	0.00212286	0.000216202	-0.0152894	0.00481084	0.00148349	0.000232288	rs1260326_T	-0.00485069	0.0114378	0.6715	1	0.00528108
FRMD4B:Q9Y2L6:OID30155:v1:Cardiometabolic_II	FRMD4B	liver_lipid_pPS	DISC	27098	-0.0185571	0.00575858	0.00127223	0.000360286	-0.0186799	0.00576949	0.00120639	0.000364764	rs1260326_T	-0.0174255	0.0139148	0.210473	1	0.00413934
FRMD4B:Q9Y2L6:OID30155:v1:Cardiometabolic_II	FRMD4B	BMI_PGS	REP	13815	-0.0294105	0.00865534	0.000680829	0.000778225	-0.0314115	0.00898065	0.000470808	0.000830294	rs1260326_T	-0.029178	0.00865693	0.000752444	1	0.00302156
FRMD4B:Q9Y2L6:OID30155:v1:Cardiometabolic_II	FRMD4B	lipodystrophy_pPS	REP	13815	0.0180353	0.00865363	0.0371663	0.000292919	0.0175107	0.00869016	0.0439242	0.000275728	rs1260326_T	0.0179526	0.00865357	0.0380427	1	0.132149
FRMD4B:Q9Y2L6:OID30155:v1:Cardiometabolic_II	FRMD4B	BMI_PGS	EUR	38209	-0.0142355	0.00496798	0.00416634	0.000201642	-0.0140768	0.00518434	0.00662556	0.000181694	NA	NA	NA	NA	1	0.0102604
FRMD4B:Q9Y2L6:OID30155:v1:Cardiometabolic_II	FRMD4B	liver_lipid_pPS	EUR	38209	-0.0170943	0.00496071	0.000569715	0.000291584	-0.0175157	0.00497014	0.000425284	0.000306042	NA	NA	NA	NA	1	0.00160174
FRMD4B:Q9Y2L6:OID30155:v1:Cardiometabolic_II	FRMD4B	obesity_pPS	SAS	781	-0.0928379	0.0368236	0.0119096	0.00771799	-0.101364	0.0373406	0.00679657	0.00910928	NA	NA	NA	NA	1	0.997648
FRMD7:Q6ZUT3:OID30898:v1:Neurology_II	FRMD7	BMI_PGS	ALL	41162	-0.0129363	0.0049333	0.00873835	0.000166576	-0.0120523	0.00514189	0.0190855	0.000133653	rs147252207_T	-0.0126098	0.00492306	0.0104294	1	0.0198096
FRMD7:Q6ZUT3:OID30898:v1:Neurology_II	FRMD7	CAD_GWAS_signif	ALL	41162	0.0108799	0.0049287	0.0272882	0.00011805	0.0117926	0.00493874	0.0169556	0.000138696	rs147252207_T	0.0106947	0.00491842	0.0296789	1	0.179357
FRMD7:Q6ZUT3:OID30898:v1:Neurology_II	FRMD7	BMI_PGS	REP	13944	-0.0181177	0.00882402	0.0400689	0.000300441	-0.0163034	0.00915772	0.07505	0.000227415	rs147252207_T	-0.0175412	0.0088089	0.0464664	1	0.0942534
FRMD7:Q6ZUT3:OID30898:v1:Neurology_II	FRMD7	BMI_PGS	EUR	38438	-0.0127439	0.00509632	0.0124019	0.000162525	-0.0119558	0.00531747	0.0245569	0.000131837	NA	NA	NA	NA	1	0.0277805
FRMD7:Q6ZUT3:OID30898:v1:Neurology_II	FRMD7	NASH_biomarker_GRS	EUR	38438	0.0102237	0.00509029	0.0446006	0.000104853	0.00943812	0.00509792	0.0641242	8.93916e-05	NA	NA	NA	NA	1	0.138235
FRMD7:Q6ZUT3:OID30898:v1:Neurology_II	FRMD7	CAD_GWAS_signif	EUR	38438	0.0114303	0.00509073	0.0247534	0.000131037	0.0124188	0.00509931	0.0148803	0.000154675	NA	NA	NA	NA	1	0.18046
FRMD7:Q6ZUT3:OID30898:v1:Neurology_II	FRMD7	liver_lipid_pPS	EAS	203	-0.171576	0.0743575	0.0223888	0.0250708	-0.166304	0.0762419	0.030742	0.0226774	NA	NA	NA	NA	1	0.815855
FRZB:Q92765:OID20968:v1:Neurology	FRZB	BMI_PGS	ALL	41487	0.0209245	0.00467333	7.575e-06	0.000438817	-0.00825492	0.00484135	0.0881859	6.31929e-05	rs73037291_T	0.019561	0.00451527	1.47984e-05	0.222553	2.55808e-05
FRZB:Q92765:OID20968:v1:Neurology	FRZB	NASH_biomarker_GRS	ALL	41487	0.0310674	0.00466678	2.82666e-11	0.000969502	0.0305813	0.0046465	4.71033e-11	0.000940614	rs2856694_T	0.0285236	0.00465562	9.05231e-10	8.30472e-07	4.2371e-10
FRZB:Q92765:OID20968:v1:Neurology	FRZB	BMI_GWAS_signif	ALL	41487	0.0166361	0.00467158	0.00036966	0.00027764	0.0044967	0.00468571	0.337231	2.00186e-05	rs7775_G	0.0152587	0.00441279	0.000545103	1	0.00228644
FRZB:Q92765:OID20968:v1:Neurology	FRZB	T2D_GWAS_signif	ALL	41487	-0.0105482	0.00466986	0.0239023	0.00011172	-0.0109183	0.00465155	0.0189176	0.000119747	rs2856694_T	-0.00823461	0.0046579	0.0770883	1	0.10608
FRZB:Q92765:OID20968:v1:Neurology	FRZB	CAD_PGS	DISC	27463	0.0113361	0.00565772	0.0451166	0.000139171	0.00921701	0.00563085	0.101668	9.21041e-05	rs3184504_T	0.00894143	0.00566726	0.114638	1	0.134163
FRZB:Q92765:OID20968:v1:Neurology	FRZB	BMI_PGS	DISC	27463	0.0213693	0.00565644	0.000158507	0.000494576	-0.00795322	0.00587584	0.175892	6.29805e-05	rs73037291_T	0.0208904	0.00542708	0.000118727	1	0.000526208
FRZB:Q92765:OID20968:v1:Neurology	FRZB	NASH_biomarker_GRS	DISC	27463	0.0313574	0.00564925	2.87127e-08	0.00106703	0.0307511	0.00562212	4.54863e-08	0.00102739	rs2856694_T	0.0287316	0.0056336	3.41829e-07	0.000843578	4.09504e-07
FRZB:Q92765:OID20968:v1:Neurology	FRZB	BMI_GWAS_signif	DISC	27463	0.0160939	0.00565216	0.00441119	0.000281016	0.00430131	0.00566755	0.447897	1.98012e-05	rs7775_G	0.0156812	0.00533879	0.00331445	1	0.0266669
FRZB:Q92765:OID20968:v1:Neurology	FRZB	BMI_PGS	REP	14024	0.0194152	0.00828895	0.0191792	0.000332428	-0.00922274	0.00854729	0.280595	7.01727e-05	rs73037291_T	0.0167199	0.00809737	0.0389546	1	0.0517432
FRZB:Q92765:OID20968:v1:Neurology	FRZB	NASH_biomarker_GRS	REP	14024	0.030918	0.00828454	0.000190709	0.000843404	0.030834	0.00825855	0.000189531	0.000839375	rs2856694_T	0.0285636	0.00827064	0.000554767	1	0.00299654
FRZB:Q92765:OID20968:v1:Neurology	FRZB	BMI_GWAS_signif	REP	14024	0.0175759	0.00829226	0.0340613	0.000272227	0.00471732	0.00832678	0.571047	1.93449e-05	rs7775_G	0.0141389	0.00783312	0.0710941	1	0.160629
FRZB:Q92765:OID20968:v1:Neurology	FRZB	CAD_PGS	AFR	1086	-0.0733051	0.0300274	0.0148026	0.00521071	-0.073426	0.0300934	0.0148594	0.00524605	NA	NA	NA	NA	1	0.996584
FRZB:Q92765:OID20968:v1:Neurology	FRZB	NASH_biomarker_GRS	AFR	1086	0.0720264	0.0302061	0.0172822	0.00497247	0.0772208	0.0304711	0.0114185	0.00565674	NA	NA	NA	NA	1	0.938518
FRZB:Q92765:OID20968:v1:Neurology	FRZB	CKD_GWAS_signif	AFR	1086	-0.0759371	0.0300988	0.0117876	0.00556292	-0.0804317	0.0301705	0.00779982	0.00625566	NA	NA	NA	NA	1	0.549713
FRZB:Q92765:OID20968:v1:Neurology	FRZB	CAD_PGS	EUR	38766	0.0105888	0.0048405	0.0287085	0.000117881	0.00809239	0.00481957	0.0931465	6.88675e-05	NA	NA	NA	NA	1	0.0858043
FRZB:Q92765:OID20968:v1:Neurology	FRZB	BMI_PGS	EUR	38766	0.020888	0.00483927	1.59018e-05	0.000458785	-0.00901735	0.00501855	0.0723747	7.88629e-05	NA	NA	NA	NA	0.467196	5.29701e-05
FRZB:Q92765:OID20968:v1:Neurology	FRZB	NASH_biomarker_GRS	EUR	38766	0.0305852	0.0048316	2.47428e-10	0.000986228	0.02994	0.00481	4.8796e-10	0.000945552	NA	NA	NA	NA	7.26945e-06	3.44524e-09
FRZB:Q92765:OID20968:v1:Neurology	FRZB	BMI_GWAS_signif	EUR	38766	0.0168498	0.00483576	0.000493758	0.000299025	0.00461013	0.00485064	0.341906	2.20662e-05	NA	NA	NA	NA	1	0.0030931
FRZB:Q92765:OID20968:v1:Neurology	FRZB	T2D_GWAS_signif	EUR	38766	-0.0100583	0.00483453	0.0374849	0.000106629	-0.0107216	0.00481479	0.0259666	0.000121119	NA	NA	NA	NA	1	0.155332
FRZB:Q92765:OID20968:v1:Neurology	FRZB	CAD_GWAS_signif	SAS	803	-0.0647876	0.0324569	0.0462828	0.00473155	-0.0700775	0.0323653	0.0306937	0.0055675	NA	NA	NA	NA	1	0.999874
FSHB:P01225:OID30233:v1:Cardiometabolic_II	FSHB	CKD_PGS	ALL	41191	0.0101256	0.00324141	0.00178641	0.000101884	0.0124969	0.00323723	0.000113393	0.000154851	rs521271_T	0.00951085	0.00323713	0.00330464	1	0.00512047
FSHB:P01225:OID30233:v1:Cardiometabolic_II	FSHB	BMI_PGS	ALL	41191	-0.0196023	0.00324224	1.49831e-09	0.000381397	-0.00370897	0.00336604	0.270521	1.26203e-05	rs11031006_G	-0.0188849	0.00322341	4.70085e-09	4.40204e-05	6.73094e-09
FSHB:P01225:OID30233:v1:Cardiometabolic_II	FSHB	BMI_GWAS_signif	ALL	41191	-0.00851249	0.00324179	0.00864632	7.19958e-05	-0.00160332	0.00325741	0.622576	2.51831e-06	rs11031006_G	-0.00815361	0.00322277	0.01141	1	0.0358908
FSHB:P01225:OID30233:v1:Cardiometabolic_II	FSHB	CKD_GWAS_signif	ALL	41191	0.00883325	0.00324023	0.00641116	7.75975e-05	0.00900522	0.00323151	0.00532738	8.07071e-05	rs10429910_A	0.00857959	0.00323354	0.00797364	1	0.0249153
FSHB:P01225:OID30233:v1:Cardiometabolic_II	FSHB	liver_lipid_pPS	ALL	41191	0.00779396	0.00324033	0.0161637	6.04107e-05	0.00831484	0.00323311	0.0101213	6.87405e-05	rs1260326_T	-0.00406746	0.0077276	0.598645	1	0.0322835
FSHB:P01225:OID30233:v1:Cardiometabolic_II	FSHB	CKD_PGS	DISC	27228	0.0118465	0.00406381	0.00355856	0.000136758	0.0141727	0.00405417	0.000473356	0.000195516	rs521271_T	0.0113548	0.00405779	0.00514138	1	0.0114513
FSHB:P01225:OID30233:v1:Cardiometabolic_II	FSHB	BMI_PGS	DISC	27228	-0.0191555	0.00406811	2.50536e-06	0.000356636	-0.00272241	0.00423398	0.520236	6.61727e-06	rs11031006_G	-0.0184262	0.00404349	5.21133e-06	0.0736076	1.03092e-05
FSHB:P01225:OID30233:v1:Cardiometabolic_II	FSHB	BMI_GWAS_signif	DISC	27228	-0.00918721	0.00406641	0.023873	8.21565e-05	-0.00242634	0.00408364	0.55241	5.6504e-06	rs11031006_G	-0.00899676	0.00404152	0.026017	1	0.104841
FSHB:P01225:OID30233:v1:Cardiometabolic_II	FSHB	CKD_GWAS_signif	DISC	27228	0.00893889	0.0040635	0.0278297	7.78872e-05	0.00915281	0.00404918	0.0238038	8.17654e-05	rs10429910_A	0.00878772	0.00405424	0.0302024	1	0.0918692
FSHB:P01225:OID30233:v1:Cardiometabolic_II	FSHB	BMI_PGS	REP	13963	-0.0199003	0.00535056	0.000200561	0.000408487	-0.00508972	0.00552947	0.357342	2.49753e-05	rs11031006_G	-0.0193309	0.00532328	0.000282918	1	0.00102836
FSHB:P01225:OID30233:v1:Cardiometabolic_II	FSHB	obesity_pPS	REP	13963	-0.0113962	0.00534375	0.0329726	0.000134393	-0.00875349	0.0053501	0.101834	7.8899e-05	rs521271_T	-0.0111813	0.00533758	0.0362041	1	0.190628
FSHB:P01225:OID30233:v1:Cardiometabolic_II	FSHB	liver_lipid_pPS	REP	13963	0.0125026	0.00534486	0.0193399	0.000161676	0.0129606	0.00534192	0.0152699	0.000173456	rs1260326_T	-0.00447206	0.0123676	0.717659	1	0.0768886
FSHB:P01225:OID30233:v1:Cardiometabolic_II	FSHB	BMI_GWAS_signif	AMR	69	-0.432933	0.185771	0.0289134	0.0382332	-0.463296	0.204918	0.0345074	0.0389277	NA	NA	NA	NA	1	0.992357
FSHB:P01225:OID30233:v1:Cardiometabolic_II	FSHB	CKD_PGS	EUR	38479	0.0104775	0.00334757	0.0017501	0.000108622	0.0129142	0.00334068	0.000110933	0.000164755	NA	NA	NA	NA	1	0.0049969
FSHB:P01225:OID30233:v1:Cardiometabolic_II	FSHB	BMI_PGS	EUR	38479	-0.0204564	0.00334945	1.02249e-09	0.000413297	-0.00398289	0.00348024	0.252453	1.44446e-05	NA	NA	NA	NA	3.00407e-05	4.78356e-09
FSHB:P01225:OID30233:v1:Cardiometabolic_II	FSHB	BMI_GWAS_signif	EUR	38479	-0.00962774	0.00334784	0.00403221	9.17062e-05	-0.00249183	0.00336296	0.45872	6.0552e-06	NA	NA	NA	NA	1	0.0200329
FSHB:P01225:OID30233:v1:Cardiometabolic_II	FSHB	CKD_GWAS_signif	EUR	38479	0.00765425	0.00334701	0.0222076	5.79969e-05	0.00784498	0.00333645	0.018713	6.0967e-05	NA	NA	NA	NA	1	0.0745668
FSHB:P01225:OID30233:v1:Cardiometabolic_II	FSHB	obesity_pPS	EUR	38479	-0.0070662	0.00334726	0.0347752	4.94216e-05	-0.00312762	0.00334537	0.34984	9.63992e-06	NA	NA	NA	NA	1	0.160711
FSHB:P01225:OID30233:v1:Cardiometabolic_II	FSHB	liver_lipid_pPS	EUR	38479	0.00788992	0.00334638	0.0183912	6.1646e-05	0.00845721	0.00333705	0.0112701	7.08267e-05	NA	NA	NA	NA	1	0.0359743
FSHB:P01225:OID30233:v1:Cardiometabolic_II	FSHB	T2D_GWAS_signif	EAS	197	0.0975728	0.0460762	0.0359119	0.0127777	0.0948771	0.0482867	0.0513672	0.011053	NA	NA	NA	NA	1	0.992462
FSHB:P01225:OID30233:v1:Cardiometabolic_II	FSHB	CKD_GWAS_signif	SAS	803	0.0574811	0.0235402	0.0148431	0.00334205	0.0551073	0.0236939	0.0203009	0.00304702	NA	NA	NA	NA	1	0.9999
FST:P19883:OID20770:v1:Inflammation	FST	CAD_PGS	ALL	42034	0.0158605	0.00474849	0.000838153	0.000248824	0.0127322	0.00471968	0.00698517	0.000160393	rs185406435_A	0.0147383	0.00473155	0.00184135	1	0.00463746
FST:P19883:OID20770:v1:Inflammation	FST	CKD_PGS	ALL	42034	0.0178807	0.00474422	0.000164159	0.000316795	0.0123903	0.00472026	0.0086699	0.00015186	rs12186486_T	0.0174013	0.00473576	0.000238655	1	0.000541911
FST:P19883:OID20770:v1:Inflammation	FST	BMI_PGS	ALL	42034	0.0300608	0.00474502	2.39379e-10	0.000894529	-0.00439518	0.00490882	0.370598	1.76714e-05	rs31226_T	0.0287112	0.00472447	1.2341e-09	7.03296e-06	1.14918e-09
FST:P19883:OID20770:v1:Inflammation	FST	BMI_GWAS_signif	ALL	42034	0.0100984	0.00474521	0.0333329	0.000101025	-0.0042663	0.00474997	0.369098	1.77825e-05	rs31226_T	0.00976177	0.00472402	0.0387955	1	0.110306
FST:P19883:OID20770:v1:Inflammation	FST	CKD_GWAS_signif	ALL	42034	0.0110288	0.00474314	0.0200652	0.000120602	0.0106459	0.00471245	0.0238822	0.000112486	rs12186486_T	0.0105212	0.00473469	0.0262788	1	0.0698244
FST:P19883:OID20770:v1:Inflammation	FST	T2D_GWAS_signif	ALL	42034	-0.0102435	0.00474294	0.0307993	0.000104048	-0.0104726	0.00471548	0.0263632	0.000108714	rs1260326_T	-0.00637802	0.00473504	0.177993	1	0.129085
FST:P19883:OID20770:v1:Inflammation	FST	obesity_pPS	ALL	42034	0.0105114	0.00474303	0.0266843	0.000109558	0.00273311	0.00472395	0.562886	7.3787e-06	rs185406435_A	0.0100118	0.0047257	0.0341312	1	0.136222
FST:P19883:OID20770:v1:Inflammation	FST	liver_lipid_pPS	ALL	42034	-0.0716973	0.00473027	9.32193e-52	0.00509739	-0.0719737	0.00470143	9.27735e-53	0.00513735	rs1260326_T	-0.0174311	0.0112958	0.122802	2.73878e-47	2.73878e-49
FST:P19883:OID20770:v1:Inflammation	FST	CAD_PGS	DISC	27845	0.0163607	0.00579048	0.00472486	0.000270382	0.0136996	0.00574956	0.0171919	0.000189738	rs185406435_A	0.0154675	0.00576867	0.00733807	1	0.0246129
FST:P19883:OID20770:v1:Inflammation	FST	CKD_PGS	DISC	27845	0.0125529	0.00578276	0.0299583	0.000159616	0.00766817	0.00574695	0.182116	5.95083e-05	rs12186486_T	0.0119718	0.00576802	0.0379454	1	0.0768711
FST:P19883:OID20770:v1:Inflammation	FST	BMI_PGS	DISC	27845	0.0284365	0.00578771	9.00905e-07	0.000817125	-0.00722426	0.00600227	0.228759	4.84206e-05	rs31226_T	0.0273986	0.00575738	1.95658e-06	0.0264686	3.86968e-06
FST:P19883:OID20770:v1:Inflammation	FST	CKD_GWAS_signif	DISC	27845	0.0120932	0.00578259	0.0365099	0.000148147	0.0115116	0.00573954	0.0449017	0.000134447	rs12186486_T	0.0114948	0.00576787	0.0462817	1	0.113629
FST:P19883:OID20770:v1:Inflammation	FST	T2D_GWAS_signif	DISC	27845	-0.0140308	0.00578583	0.0153133	0.000199192	-0.0138423	0.00574681	0.0160165	0.000193895	rs1260326_T	-0.0101641	0.00577694	0.0785164	1	0.0993166
FST:P19883:OID20770:v1:Inflammation	FST	liver_lipid_pPS	DISC	27845	-0.071806	0.0057695	1.83298e-35	0.00521867	-0.072136	0.00572867	2.93343e-36	0.00527007	rs1260326_T	-0.0240734	0.0139685	0.0848254	5.38528e-31	4.89571e-33
FST:P19883:OID20770:v1:Inflammation	FST	CKD_PGS	REP	14189	0.0290589	0.00829836	0.000463619	0.000800988	0.0226066	0.00827664	0.00631495	0.000483062	rs12186486_T	0.0287516	0.0082922	0.000527266	1	0.00221122
FST:P19883:OID20770:v1:Inflammation	FST	BMI_PGS	REP	14189	0.0343567	0.00829481	3.46377e-05	0.00112024	0.00238614	0.0085454	0.780072	5.0512e-06	rs31226_T	0.0325475	0.0082728	8.38459e-05	1	0.00020476
FST:P19883:OID20770:v1:Inflammation	FST	liver_lipid_pPS	REP	14189	-0.0721165	0.00826752	3.0118e-18	0.00494784	-0.0722735	0.00823462	1.87406e-18	0.00496323	rs1260326_T	-0.00727723	0.0192152	0.7049	8.84866e-14	9.83184e-16
FST:P19883:OID20770:v1:Inflammation	FST	CKD_PGS	AMR	67	-0.465082	0.155476	0.00695791	0.0983273	-0.536441	0.160851	0.00347954	0.126703	NA	NA	NA	NA	1	0.998066
FST:P19883:OID20770:v1:Inflammation	FST	CAD_PGS	EUR	39279	0.015856	0.00489471	0.00119877	0.00025159	0.012933	0.00486517	0.00785737	0.00016741	NA	NA	NA	NA	1	0.00634593
FST:P19883:OID20770:v1:Inflammation	FST	CKD_PGS	EUR	39279	0.0173497	0.0048898	0.000388414	0.000301814	0.0120431	0.00486453	0.0133021	0.000145206	NA	NA	NA	NA	1	0.00121014
FST:P19883:OID20770:v1:Inflammation	FST	BMI_PGS	EUR	39279	0.0287645	0.00489253	4.15381e-09	0.000828215	-0.00556391	0.00506896	0.272367	2.85477e-05	NA	NA	NA	NA	0.000122039	1.83794e-08
FST:P19883:OID20770:v1:Inflammation	FST	CKD_GWAS_signif	EUR	39279	0.0133173	0.0048893	0.00645701	0.000177884	0.0130359	0.00485818	0.00729316	0.000170576	NA	NA	NA	NA	1	0.0242538
FST:P19883:OID20770:v1:Inflammation	FST	T2D_GWAS_signif	EUR	39279	-0.010909	0.00488902	0.0256646	0.000119386	-0.0110699	0.00486074	0.0227673	0.000122881	NA	NA	NA	NA	1	0.115268
FST:P19883:OID20770:v1:Inflammation	FST	liver_lipid_pPS	EUR	39279	-0.0733213	0.0048745	5.42358e-51	0.00539485	-0.0737404	0.00484504	3.69045e-52	0.00545647	NA	NA	NA	NA	1.59345e-46	1.7705e-48
FST:P19883:OID20770:v1:Inflammation	FST	CKD_PGS	EAS	205	0.156971	0.078234	0.0465722	0.0146118	0.136474	0.0784267	0.0838838	0.0108718	NA	NA	NA	NA	1	0.999779
FST:P19883:OID20770:v1:Inflammation	FST	BMI_PGS	SAS	814	0.0848006	0.0347443	0.0148856	0.00682983	0.0681754	0.0362865	0.0606607	0.00407244	NA	NA	NA	NA	1	0.145104
FST:P19883:OID20770:v1:Inflammation	FST	proinsulin_pPS	SAS	814	-0.0720871	0.0350026	0.0397883	0.00487377	-0.0722189	0.0352619	0.040903	0.00483497	NA	NA	NA	NA	1	0.921985
FSTL1:Q12841:OID30254:v1:Cardiometabolic_II	FSTL1	T2D_PGS	ALL	41191	0.0103317	0.00482573	0.0322835	0.000107914	-0.00592387	0.00481307	0.218409	3.50811e-05	rs1260326_T	0.0075124	0.00483221	0.120037	1	0.0602215
FSTL1:Q12841:OID30254:v1:Cardiometabolic_II	FSTL1	CAD_PGS	ALL	41191	-0.0113346	0.00482815	0.0188995	0.000129748	-0.0150804	0.0047842	0.00162197	0.000230052	rs2519093_C	-0.00823487	0.00483734	0.0886965	1	0.0595142
FSTL1:Q12841:OID30254:v1:Cardiometabolic_II	FSTL1	CKD_PGS	ALL	41191	0.0393595	0.00482045	3.30173e-16	0.00156723	0.0331131	0.00478285	4.4772e-12	0.00110877	rs1260326_T	0.0381148	0.00481836	2.63098e-15	9.70049e-12	2.33747e-15
FSTL1:Q12841:OID30254:v1:Cardiometabolic_II	FSTL1	BMI_PGS	ALL	41191	0.0375667	0.0048236	6.96085e-15	0.00142605	-0.00121096	0.00497525	0.807698	1.372e-06	rs1260326_T	0.036803	0.00482003	2.29935e-14	2.0451e-10	4.50462e-14
FSTL1:Q12841:OID30254:v1:Cardiometabolic_II	FSTL1	BMI_GWAS_signif	ALL	41191	0.0118463	0.0048244	0.0140734	0.000141946	-0.00482292	0.00481456	0.316477	2.3239e-05	rs2519093_C	0.011657	0.00482004	0.0155915	1	0.0539787
FSTL1:Q12841:OID30254:v1:Cardiometabolic_II	FSTL1	CKD_GWAS_signif	ALL	41191	0.0152515	0.00482188	0.00156281	0.000235503	0.0139948	0.00477628	0.00339073	0.000198786	rs1260326_T	0.0148361	0.00481763	0.0020745	1	0.00675227
FSTL1:Q12841:OID30254:v1:Cardiometabolic_II	FSTL1	CAD_GWAS_signif	ALL	41191	-0.0176705	0.00482139	0.000247626	0.000316173	-0.0198758	0.0047782	3.19339e-05	0.000400552	rs2519093_C	-0.0138271	0.00483877	0.00427105	1	0.00512341
FSTL1:Q12841:OID30254:v1:Cardiometabolic_II	FSTL1	liver_lipid_pPS	ALL	41191	0.0431466	0.00481782	3.51611e-19	0.00188477	0.0425684	0.00477445	5.0351e-19	0.00183741	rs1260326_T	0.0256969	0.0114896	0.0253224	1.03303e-14	1.47576e-17
FSTL1:Q12841:OID30254:v1:Cardiometabolic_II	FSTL1	proinsulin_pPS	ALL	41191	-0.0104101	0.00482185	0.0308598	0.000109736	-0.0085545	0.00477799	0.0733976	7.42312e-05	rs11075921_C	-0.0103358	0.00481826	0.0319481	1	0.721713
FSTL1:Q12841:OID30254:v1:Cardiometabolic_II	FSTL1	CKD_PGS	DISC	27228	0.0446553	0.00584498	2.24491e-14	0.00210323	0.0384819	0.00579376	3.15399e-11	0.00156051	rs1260326_T	0.0434504	0.00584295	1.06533e-13	6.59554e-10	1.9229e-13
FSTL1:Q12841:OID30254:v1:Cardiometabolic_II	FSTL1	BMI_PGS	DISC	27228	0.0369939	0.00585461	2.67762e-10	0.00143968	-0.00389066	0.00605429	0.520471	1.46316e-05	rs1260326_T	0.0363512	0.0058504	5.25837e-10	7.86685e-06	1.63937e-09
FSTL1:Q12841:OID30254:v1:Cardiometabolic_II	FSTL1	BMI_GWAS_signif	DISC	27228	0.0122009	0.00585416	0.0371568	0.000156828	-0.00436193	0.00583929	0.455073	1.977e-05	rs2519093_C	0.0117524	0.00584935	0.0445276	1	0.144976
FSTL1:Q12841:OID30254:v1:Cardiometabolic_II	FSTL1	CKD_GWAS_signif	DISC	27228	0.0215232	0.00584896	0.000233838	0.000488742	0.0202926	0.00578928	0.000457001	0.00043512	rs1260326_T	0.0210417	0.00584434	0.000318348	1	0.0012514
FSTL1:Q12841:OID30254:v1:Cardiometabolic_II	FSTL1	CAD_GWAS_signif	DISC	27228	-0.0157374	0.00585149	0.00716082	0.000261131	-0.0169684	0.00579552	0.00341599	0.000303627	rs2519093_C	-0.0121101	0.00587087	0.0391459	1	0.104977
FSTL1:Q12841:OID30254:v1:Cardiometabolic_II	FSTL1	liver_lipid_pPS	DISC	27228	0.0422817	0.00584802	4.95437e-13	0.00188405	0.0417879	0.00579055	5.47216e-13	0.00184165	rs1260326_T	0.0305058	0.0141644	0.031273	1.45559e-08	1.86615e-11
FSTL1:Q12841:OID30254:v1:Cardiometabolic_II	FSTL1	lipodystrophy_pPS	DISC	27228	-0.0115549	0.00585539	0.0484628	0.000140604	-0.0104441	0.00579755	0.0716413	0.000114968	rs2519093_C	-0.0110111	0.00585075	0.0598481	1	0.196934
FSTL1:Q12841:OID30254:v1:Cardiometabolic_II	FSTL1	CKD_PGS	REP	13963	0.0281157	0.00850784	0.000953265	0.00073847	0.0218218	0.0084607	0.00991339	0.000444739	rs1260326_T	0.026748	0.00850259	0.00165946	1	0.00426935
FSTL1:Q12841:OID30254:v1:Cardiometabolic_II	FSTL1	BMI_PGS	REP	13963	0.0389514	0.0085037	4.67833e-06	0.00141773	0.00436111	0.00873333	0.617531	1.66791e-05	rs1260326_T	0.0379025	0.00849697	8.23327e-06	0.137449	3.21895e-05
FSTL1:Q12841:OID30254:v1:Cardiometabolic_II	FSTL1	CAD_GWAS_signif	REP	13963	-0.0218798	0.00849746	0.0100382	0.000448454	-0.0257878	0.00843487	0.00223783	0.000624774	rs2519093_C	-0.0176324	0.00853382	0.03883	1	0.167569
FSTL1:Q12841:OID30254:v1:Cardiometabolic_II	FSTL1	liver_lipid_pPS	REP	13963	0.0459987	0.00848953	6.1175e-08	0.00198255	0.0453498	0.00842989	7.58534e-08	0.00193172	rs1260326_T	0.0174526	0.0196439	0.374316	0.00179732	2.72321e-06
FSTL1:Q12841:OID30254:v1:Cardiometabolic_II	FSTL1	liver_lipid_pPS	AFR	1091	0.0768743	0.0308838	0.0129609	0.00538083	0.0694817	0.0309595	0.0250275	0.00442453	NA	NA	NA	NA	1	0.779099
FSTL1:Q12841:OID30254:v1:Cardiometabolic_II	FSTL1	T2D_PGS	EUR	38479	0.0120335	0.00499681	0.0160341	0.000146806	-0.00484904	0.00498402	0.3306	2.35401e-05	NA	NA	NA	NA	1	0.0321558
FSTL1:Q12841:OID30254:v1:Cardiometabolic_II	FSTL1	CAD_PGS	EUR	38479	-0.010245	0.0049982	0.0403966	0.000106355	-0.0139131	0.00495069	0.00495149	0.000196379	NA	NA	NA	NA	1	0.111337
FSTL1:Q12841:OID30254:v1:Cardiometabolic_II	FSTL1	CKD_PGS	EUR	38479	0.0425949	0.00498894	1.41661e-17	0.00184198	0.0360722	0.00494718	3.12507e-13	0.00132037	NA	NA	NA	NA	4.16199e-13	1.05634e-16
FSTL1:Q12841:OID30254:v1:Cardiometabolic_II	FSTL1	BMI_PGS	EUR	38479	0.0364011	0.00499481	3.21158e-13	0.00134276	-0.00372415	0.00515648	0.470159	1.29721e-05	NA	NA	NA	NA	9.43561e-09	1.92564e-12
FSTL1:Q12841:OID30254:v1:Cardiometabolic_II	FSTL1	BMI_GWAS_signif	EUR	38479	0.011124	0.00499365	0.0259112	0.000125614	-0.00607026	0.00498259	0.22312	3.69109e-05	NA	NA	NA	NA	1	0.0934075
FSTL1:Q12841:OID30254:v1:Cardiometabolic_II	FSTL1	CKD_GWAS_signif	EUR	38479	0.0163481	0.00499184	0.00105769	0.000271457	0.0150718	0.00494313	0.00229723	0.000231148	NA	NA	NA	NA	1	0.00461739
FSTL1:Q12841:OID30254:v1:Cardiometabolic_II	FSTL1	CAD_GWAS_signif	EUR	38479	-0.0157855	0.00499166	0.0015661	0.000253118	-0.0177949	0.00494467	0.000320093	0.000321985	NA	NA	NA	NA	1	0.0261431
FSTL1:Q12841:OID30254:v1:Cardiometabolic_II	FSTL1	liver_lipid_pPS	EUR	38479	0.0425388	0.0049869	1.51465e-17	0.00183864	0.0418775	0.00494006	2.38927e-17	0.00178382	NA	NA	NA	NA	4.45005e-13	5.70519e-16
FSTL1:Q12841:OID30254:v1:Cardiometabolic_II	FSTL1	proinsulin_pPS	EUR	38479	-0.0107818	0.00499155	0.0307784	0.000118104	-0.00889483	0.00494426	0.0720231	8.04828e-05	NA	NA	NA	NA	1	0.763198
FSTL1:Q12841:OID30254:v1:Cardiometabolic_II	FSTL1	T2D_GWAS_signif	EAS	197	-0.144708	0.0686478	0.0367532	0.0216309	-0.163801	0.0720284	0.0244475	0.0253977	NA	NA	NA	NA	1	0.992462
FSTL1:Q12841:OID30254:v1:Cardiometabolic_II	FSTL1	BMI_PGS	SAS	803	0.113719	0.0339301	0.000843821	0.0130954	0.0656433	0.0350466	0.0614619	0.0040536	NA	NA	NA	NA	1	0.0313816
FSTL3:O95633:OID20782:v1:Inflammation	FSTL3	T2D_PGS	ALL	41827	0.0513442	0.00450477	4.75362e-30	0.00264551	0.0106222	0.0041791	0.0110336	0.000112055	rs1260326_T	0.0498275	0.00451324	2.67306e-28	1.39661e-25	5.79507e-29
FSTL3:O95633:OID20782:v1:Inflammation	FSTL3	CKD_PGS	ALL	41827	0.0931233	0.00448711	3.45125e-95	0.00870859	0.0785898	0.00413681	3.89741e-80	0.00620706	rs77924615_G	0.0898594	0.00455537	3.18709e-86	1.01398e-90	4.0559e-93
FSTL3:O95633:OID20782:v1:Inflammation	FSTL3	BMI_PGS	ALL	41827	0.0899094	0.00449078	9.46819e-89	0.00811032	-0.0108532	0.00431973	0.011993	0.000109489	rs1260326_T	0.0894474	0.00449001	6.80415e-88	2.78175e-84	2.52887e-86
FSTL3:O95633:OID20782:v1:Inflammation	FSTL3	BMI_GWAS_signif	ALL	41827	0.0390819	0.00450645	4.37946e-18	0.00153363	-0.00383572	0.00418026	0.358844	1.46054e-05	rs112418024_G	0.0388839	0.00450092	5.86204e-18	1.28668e-13	6.12707e-16
FSTL3:O95633:OID20782:v1:Inflammation	FSTL3	CKD_GWAS_signif	ALL	41827	0.0592662	0.00449939	1.5242e-39	0.00352961	0.0569533	0.0041384	5.35032e-43	0.00327066	rs77924615_G	0.0605908	0.00564448	7.59646e-27	4.47809e-35	1.21029e-37
FSTL3:O95633:OID20782:v1:Inflammation	FSTL3	obesity_pPS	ALL	41827	0.0243907	0.00450691	6.27211e-08	0.00059787	0.00129459	0.00415768	0.755519	1.68188e-06	rs564375277_G	0.0240816	0.0045031	8.9511e-08	0.00184274	9.69866e-06
FSTL3:O95633:OID20782:v1:Inflammation	FSTL3	liver_lipid_pPS	ALL	41827	0.0266625	0.00450656	3.31664e-09	0.000714445	0.0251857	0.0041476	1.27137e-09	0.000639095	rs1260326_T	0.0159916	0.0107628	0.137333	9.7443e-05	3.43109e-08
FSTL3:O95633:OID20782:v1:Inflammation	FSTL3	beta_cell_pPS	ALL	41827	-0.0108963	0.00450832	0.0156564	0.000119313	-0.00723868	0.00414932	0.0810718	5.2792e-05	rs77924615_G	-0.010821	0.00450525	0.0163163	1	0.152244
FSTL3:O95633:OID20782:v1:Inflammation	FSTL3	T2D_PGS	DISC	27686	0.0467023	0.00540665	6.02689e-18	0.00240843	0.00548551	0.00500301	0.272895	3.28277e-05	rs1260326_T	0.0452346	0.00541607	7.02627e-17	1.7707e-13	6.02279e-17
FSTL3:O95633:OID20782:v1:Inflammation	FSTL3	CAD_PGS	DISC	27686	0.0122998	0.00541204	0.0230536	0.000167139	0.00429678	0.00496801	0.387107	2.04267e-05	rs55846824_G	0.0124504	0.00540699	0.0213064	1	0.0828013
FSTL3:O95633:OID20782:v1:Inflammation	FSTL3	CKD_PGS	DISC	27686	0.0925743	0.00537638	4.25719e-66	0.00949405	0.0780597	0.00494317	6.27307e-56	0.00674867	rs77924615_G	0.0878129	0.0054552	4.91199e-58	1.25076e-61	4.81063e-64
FSTL3:O95633:OID20782:v1:Inflammation	FSTL3	BMI_PGS	DISC	27686	0.0927331	0.00538269	3.62895e-66	0.00950424	-0.0112375	0.00518497	0.0302184	0.000128252	rs1260326_T	0.0923045	0.00538166	1.33587e-65	1.06618e-61	1.18465e-63
FSTL3:O95633:OID20782:v1:Inflammation	FSTL3	BMI_GWAS_signif	DISC	27686	0.0365535	0.00540308	1.35688e-11	0.00147891	-0.00652829	0.00499992	0.191673	4.65515e-05	rs112418024_G	0.0364019	0.00539449	1.52885e-11	3.98653e-07	1.37466e-09
FSTL3:O95633:OID20782:v1:Inflammation	FSTL3	CKD_GWAS_signif	DISC	27686	0.0640885	0.00539113	1.64499e-32	0.00455061	0.0614891	0.00494533	2.13241e-35	0.00419822	rs77924615_G	0.0601968	0.00676277	5.85511e-19	4.83297e-28	1.93319e-30
FSTL3:O95633:OID20782:v1:Inflammation	FSTL3	obesity_pPS	DISC	27686	0.0210557	0.00540592	9.84595e-05	0.000490734	-0.0040382	0.00497484	0.416956	1.79927e-05	rs564375277_G	0.0206817	0.00540081	0.000128754	1	0.00482124
FSTL3:O95633:OID20782:v1:Inflammation	FSTL3	liver_lipid_pPS	DISC	27686	0.0280801	0.00540471	2.05641e-07	0.000872797	0.0266034	0.0049611	8.27803e-08	0.000784431	rs1260326_T	0.0267834	0.0130853	0.0406845	0.00604173	2.28853e-06
FSTL3:O95633:OID20782:v1:Inflammation	FSTL3	beta_cell_pPS	DISC	27686	-0.0172462	0.00540657	0.00142504	0.000329205	-0.0122204	0.00496454	0.0138402	0.000165427	rs77924615_G	-0.0172082	0.00540054	0.00144222	1	0.0390997
FSTL3:O95633:OID20782:v1:Inflammation	FSTL3	T2D_PGS	REP	14141	0.0584672	0.00809677	5.42317e-13	0.00290056	0.0193844	0.00754947	0.0102493	0.000316176	rs1260326_T	0.0568098	0.00811419	2.65091e-12	1.59333e-08	7.66022e-12
FSTL3:O95633:OID20782:v1:Inflammation	FSTL3	CKD_PGS	REP	14141	0.0933944	0.00808147	9.40748e-31	0.00738664	0.079316	0.00749237	4.33258e-26	0.00533432	rs77924615_G	0.0933977	0.00821227	7.69684e-30	2.76392e-26	1.10557e-28
FSTL3:O95633:OID20782:v1:Inflammation	FSTL3	BMI_PGS	REP	14141	0.084846	0.00808639	1.16361e-25	0.00609898	-0.0087362	0.00776464	0.260555	6.0733e-05	rs1260326_T	0.0843024	0.00808545	2.32301e-25	3.41868e-21	2.01099e-23
FSTL3:O95633:OID20782:v1:Inflammation	FSTL3	BMI_GWAS_signif	REP	14141	0.0451221	0.00811074	2.69615e-08	0.00172421	0.00243513	0.00756321	0.74748	4.97384e-06	rs112418024_G	0.0448868	0.00810515	3.1133e-08	0.000792129	3.96064e-06
FSTL3:O95633:OID20782:v1:Inflammation	FSTL3	CKD_GWAS_signif	REP	14141	0.0490457	0.00809967	1.43743e-09	0.00204185	0.0475249	0.00749123	2.30656e-10	0.00192553	rs77924615_G	0.0614879	0.0101626	1.48134e-09	4.22318e-05	6.21056e-08
FSTL3:O95633:OID20782:v1:Inflammation	FSTL3	CAD_GWAS_signif	REP	14141	-0.0197085	0.00810721	0.0150705	0.000329812	-0.0253504	0.00749889	0.000725384	0.000547876	rs112418024_G	-0.0186971	0.0081046	0.0210708	1	0.20594
FSTL3:O95633:OID20782:v1:Inflammation	FSTL3	obesity_pPS	REP	14141	0.0314434	0.00810226	0.000104579	0.000839979	0.0126717	0.00751207	0.0916545	0.000136498	rs564375277_G	0.0312709	0.00809724	0.000113001	1	0.0133589
FSTL3:O95633:OID20782:v1:Inflammation	FSTL3	liver_lipid_pPS	REP	14141	0.0242953	0.00810511	0.00272653	0.000501344	0.0230973	0.00750036	0.00207756	0.0004547	rs1260326_T	-0.00426048	0.0188434	0.821127	1	0.0178807
FSTL3:O95633:OID20782:v1:Inflammation	FSTL3	CKD_PGS	AFR	1105	0.0863058	0.0299703	0.00406112	0.00625599	0.103677	0.029194	0.000400524	0.00893034	NA	NA	NA	NA	1	0.221411
FSTL3:O95633:OID20782:v1:Inflammation	FSTL3	beta_cell_pPS	AFR	1105	0.0876415	0.0295754	0.00311185	0.00662152	0.0879781	0.028716	0.00224242	0.00666693	NA	NA	NA	NA	1	0.181517
FSTL3:O95633:OID20782:v1:Inflammation	FSTL3	BMI_PGS	AMR	67	-0.506365	0.168102	0.00663341	0.0577189	-0.549769	0.169965	0.00436195	0.0667253	NA	NA	NA	NA	1	0.998745
FSTL3:O95633:OID20782:v1:Inflammation	FSTL3	BMI_GWAS_signif	AMR	67	-0.47237	0.181643	0.0166961	0.0466002	-0.494341	0.211146	0.0302749	0.0420698	NA	NA	NA	NA	1	0.992357
FSTL3:O95633:OID20782:v1:Inflammation	FSTL3	T2D_PGS	EUR	39083	0.0514694	0.00465104	2.01705e-28	0.00273606	0.00905903	0.00430971	0.0355594	8.37875e-05	NA	NA	NA	NA	5.9261e-24	2.38956e-27
FSTL3:O95633:OID20782:v1:Inflammation	FSTL3	CKD_PGS	EUR	39083	0.0946665	0.00463022	2.0182e-92	0.00926938	0.0793702	0.00426159	4.40119e-77	0.00652046	NA	NA	NA	NA	5.92948e-88	2.37179e-90
FSTL3:O95633:OID20782:v1:Inflammation	FSTL3	BMI_PGS	EUR	39083	0.0910403	0.00463593	1.89652e-85	0.00855877	-0.0123726	0.00445929	0.00552993	0.000145972	NA	NA	NA	NA	5.57196e-81	5.57196e-83
FSTL3:O95633:OID20782:v1:Inflammation	FSTL3	BMI_GWAS_signif	EUR	39083	0.04007	0.00465085	7.21226e-18	0.00166049	-0.003936	0.00430851	0.360964	1.58274e-05	NA	NA	NA	NA	2.11896e-13	9.63164e-16
FSTL3:O95633:OID20782:v1:Inflammation	FSTL3	CKD_GWAS_signif	EUR	39083	0.0618854	0.00464367	1.98174e-40	0.0039625	0.0594362	0.00426446	4.78124e-44	0.00366583	NA	NA	NA	NA	5.82236e-36	1.76435e-38
FSTL3:O95633:OID20782:v1:Inflammation	FSTL3	obesity_pPS	EUR	39083	0.0225768	0.00465275	1.22474e-06	0.00052739	-0.0018431	0.00428546	0.667138	3.50803e-06	NA	NA	NA	NA	0.0359829	9.99526e-05
FSTL3:O95633:OID20782:v1:Inflammation	FSTL3	liver_lipid_pPS	EUR	39083	0.0278008	0.00465094	2.286e-09	0.000800064	0.0261827	0.00427372	9.0729e-10	0.000711147	NA	NA	NA	NA	6.71627e-05	2.45527e-08
FSTL3:O95633:OID20782:v1:Inflammation	FSTL3	beta_cell_pPS	EUR	39083	-0.0139907	0.00465349	0.00264453	0.000202538	-0.0105482	0.00427617	0.0136393	0.000115383	NA	NA	NA	NA	1	0.0429262
FSTL3:O95633:OID20782:v1:Inflammation	FSTL3	T2D_GWAS_signif	EAS	203	0.131644	0.0640815	0.0416694	0.0168959	0.168004	0.0660092	0.0119468	0.025811	NA	NA	NA	NA	1	0.992462
FSTL3:O95633:OID20782:v1:Inflammation	FSTL3	obesity_pPS	EAS	203	0.160897	0.0629594	0.0115898	0.0257634	0.162384	0.0632082	0.0111874	0.0262768	NA	NA	NA	NA	1	0.958296
FSTL3:O95633:OID20782:v1:Inflammation	FSTL3	BMI_PGS	SAS	809	0.124665	0.0322043	0.000117722	0.0141947	0.0355599	0.0311815	0.254483	0.00106887	NA	NA	NA	NA	1	0.00988192
FSTL3:O95633:OID20782:v1:Inflammation	FSTL3	BMI_GWAS_signif	SAS	809	0.0781752	0.0326403	0.0168605	0.00549965	0.0540341	0.0303864	0.075776	0.00259232	NA	NA	NA	NA	1	0.216315
FTCD:O95954:OID31137:v1:Neurology_II	FTCD	T2D_PGS	ALL	42093	0.0990368	0.00457268	1.86887e-103	0.0103185	0.0631347	0.00434209	8.82016e-48	0.00413963	rs58542926_C	0.0978627	0.00457257	4.42955e-101	5.49073e-99	2.88986e-101
FTCD:O95954:OID31137:v1:Neurology_II	FTCD	CAD_PGS	ALL	42093	0.0368542	0.00459688	1.10937e-15	0.00142748	0.0286955	0.00432453	3.27315e-11	0.000865572	rs1260326_T	0.0366627	0.00459657	1.54813e-15	3.25933e-11	8.35725e-14
FTCD:O95954:OID31137:v1:Neurology_II	FTCD	CKD_PGS	ALL	42093	0.0124033	0.00459611	0.00696476	0.000161959	-0.000474466	0.00432714	0.912688	2.36603e-07	rs10883451_T	0.0117381	0.00459454	0.0106283	1	0.0179338
FTCD:O95954:OID31137:v1:Neurology_II	FTCD	BMI_PGS	ALL	42093	0.0501351	0.0045924	1.04191e-27	0.00264338	-0.0426174	0.00449475	2.63092e-21	0.00176539	rs7041363_C	0.0498765	0.00458848	1.74382e-27	3.06113e-23	1.34852e-26
FTCD:O95954:OID31137:v1:Neurology_II	FTCD	NASH_biomarker_GRS	ALL	42093	0.118852	0.00455735	9.60204e-149	0.0148869	0.118062	0.00428195	7.34244e-166	0.0146938	rs3747207_G	0.120981	0.00508694	3.35509e-124	2.82108e-144	9.4036e-146
FTCD:O95954:OID31137:v1:Neurology_II	FTCD	BMI_GWAS_signif	ALL	42093	0.0244802	0.00459537	1.0028e-07	0.000630784	-0.0146398	0.00435401	0.000773429	0.000222427	rs7041363_C	0.0242082	0.00459144	1.3526e-07	0.00294624	1.40297e-06
FTCD:O95954:OID31137:v1:Neurology_II	FTCD	CKD_GWAS_signif	ALL	42093	-0.0101759	0.00459465	0.0267847	0.000109087	-0.0122776	0.00431969	0.00448183	0.000158947	rs3747207_G	-0.00994506	0.00458855	0.0302128	1	0.0898326
FTCD:O95954:OID31137:v1:Neurology_II	FTCD	T2D_GWAS_signif	ALL	42093	0.0398748	0.00459071	3.88787e-18	0.00167511	0.0399376	0.0043185	2.39123e-20	0.00167966	rs3747207_G	0.0374779	0.004591	3.34842e-16	1.14226e-13	8.78659e-16
FTCD:O95954:OID31137:v1:Neurology_II	FTCD	obesity_pPS	ALL	42093	0.0195748	0.00459364	2.03705e-05	0.000403717	-0.00168893	0.00433079	0.696552	2.99295e-06	rs58542926_C	0.0192864	0.0045903	2.65638e-05	0.598487	0.000650529
FTCD:O95954:OID31137:v1:Neurology_II	FTCD	beta_cell_pPS	ALL	42093	0.0114994	0.00459439	0.0123207	0.000139322	0.0151805	0.00432103	0.000443258	0.000242819	rs3747207_G	0.0113154	0.00458827	0.0136609	1	0.124821
FTCD:O95954:OID31137:v1:Neurology_II	FTCD	lipodystrophy_pPS	ALL	42093	0.0440911	0.00459178	8.24155e-22	0.00204632	0.0460622	0.00431845	1.58165e-26	0.00223288	rs563300614_C	0.043685	0.00458573	1.7139e-21	2.42137e-17	1.21068e-19
FTCD:O95954:OID31137:v1:Neurology_II	FTCD	T2D_PGS	DISC	27856	0.0979571	0.00563209	2.13318e-67	0.0100879	0.0598474	0.00532483	3.02459e-29	0.00371528	rs58542926_C	0.0966681	0.00563145	1.04577e-65	6.26729e-63	2.61137e-65
FTCD:O95954:OID31137:v1:Neurology_II	FTCD	CAD_PGS	DISC	27856	0.0354899	0.00565745	3.59057e-10	0.00132471	0.0283024	0.00529694	9.20593e-08	0.00084263	rs1260326_T	0.0353389	0.00565708	4.24909e-10	1.05491e-05	2.02867e-08
FTCD:O95954:OID31137:v1:Neurology_II	FTCD	CKD_PGS	DISC	27856	0.0144966	0.00565288	0.0103386	0.000221645	0.000968532	0.0052971	0.854923	9.8773e-07	rs10883451_T	0.0138779	0.00565121	0.0140656	1	0.029867
FTCD:O95954:OID31137:v1:Neurology_II	FTCD	BMI_PGS	DISC	27856	0.0498999	0.00565277	1.13176e-18	0.00261956	-0.0505704	0.00552215	5.65404e-20	0.00247032	rs7041363_C	0.0495185	0.00564632	1.88568e-18	3.32511e-14	1.25262e-17
FTCD:O95954:OID31137:v1:Neurology_II	FTCD	NASH_biomarker_GRS	DISC	27856	0.117067	0.00561135	6.38557e-96	0.0144462	0.115949	0.00524751	2.92116e-107	0.0141752	rs3747207_G	0.115604	0.00626966	1.81543e-75	1.87608e-91	6.2536e-93
FTCD:O95954:OID31137:v1:Neurology_II	FTCD	BMI_GWAS_signif	DISC	27856	0.0224575	0.0056549	7.16498e-05	0.000531366	-0.0185688	0.00533361	0.000499433	0.000357951	rs7041363_C	0.0222184	0.00564826	8.38627e-05	1	0.000803462
FTCD:O95954:OID31137:v1:Neurology_II	FTCD	T2D_GWAS_signif	DISC	27856	0.0378168	0.00565234	2.26679e-11	0.00150654	0.0384552	0.00529232	3.79418e-13	0.00155697	rs3747207_G	0.0348717	0.00565231	6.94691e-10	6.65984e-07	3.69991e-09
FTCD:O95954:OID31137:v1:Neurology_II	FTCD	obesity_pPS	DISC	27856	0.0177221	0.00565524	0.00172773	0.000330932	-0.0061853	0.00530724	0.243849	4.01282e-05	rs58542926_C	0.0176299	0.00565031	0.00180934	1	0.0340677
FTCD:O95954:OID31137:v1:Neurology_II	FTCD	lipodystrophy_pPS	DISC	27856	0.042906	0.0056525	3.2834e-14	0.00193831	0.0466904	0.0052897	1.14061e-18	0.00229542	rs563300614_C	0.0423516	0.00564484	6.43835e-14	9.64662e-10	3.57282e-12
FTCD:O95954:OID31137:v1:Neurology_II	FTCD	T2D_PGS	REP	14237	0.100008	0.00785096	5.77211e-37	0.0104801	0.0685847	0.0075151	8.04066e-20	0.0048709	rs58542926_C	0.0990628	0.00785215	2.7001e-36	1.69585e-32	1.13056e-34
FTCD:O95954:OID31137:v1:Neurology_II	FTCD	CAD_PGS	REP	14237	0.0385199	0.00789835	1.08902e-06	0.00155114	0.0291518	0.00749725	0.000101398	0.00088848	rs1260326_T	0.0382328	0.00789788	1.30621e-06	0.0319955	8.41986e-05
FTCD:O95954:OID31137:v1:Neurology_II	FTCD	BMI_PGS	REP	14237	0.0500423	0.0078902	2.33167e-10	0.00262029	-0.0285296	0.00774946	0.000232738	0.000796557	rs7041363_C	0.0499352	0.0078872	2.50639e-10	6.85044e-06	3.76398e-09
FTCD:O95954:OID31137:v1:Neurology_II	FTCD	NASH_biomarker_GRS	REP	14237	0.121223	0.00783616	1.52043e-53	0.0153736	0.121234	0.00742845	2.48133e-59	0.0153781	rs3747207_G	0.130207	0.00872722	5.87896e-50	4.46701e-49	2.23351e-50
FTCD:O95954:OID31137:v1:Neurology_II	FTCD	BMI_GWAS_signif	REP	14237	0.0291786	0.0078991	0.000221654	0.000890508	-0.00654963	0.00754997	0.38568	4.42697e-05	rs7041363_C	0.0288846	0.00789653	0.00025523	1	0.0037001
FTCD:O95954:OID31137:v1:Neurology_II	FTCD	CKD_GWAS_signif	REP	14237	-0.0196012	0.00789289	0.013025	0.000402703	-0.0204521	0.00748674	0.00630734	0.000438778	rs3747207_G	-0.019878	0.00788724	0.0117371	1	0.0830096
FTCD:O95954:OID31137:v1:Neurology_II	FTCD	T2D_GWAS_signif	REP	14237	0.0432463	0.00788072	4.14405e-08	0.00196302	0.0423064	0.00747949	1.57666e-08	0.00187788	rs3747207_G	0.041813	0.00788199	1.14443e-07	0.00121752	7.60952e-06
FTCD:O95954:OID31137:v1:Neurology_II	FTCD	CAD_GWAS_signif	REP	14237	0.0174731	0.00788939	0.0267921	0.000320321	0.0122926	0.00748633	0.100611	0.000158582	rs61735841_G	0.0169067	0.00788746	0.0320904	1	0.282134
FTCD:O95954:OID31137:v1:Neurology_II	FTCD	obesity_pPS	REP	14237	0.0231164	0.00788676	0.00338372	0.000560868	0.00688492	0.00749968	0.35862	4.95761e-05	rs58542926_C	0.0225156	0.00788424	0.00429949	1	0.077065
FTCD:O95954:OID31137:v1:Neurology_II	FTCD	beta_cell_pPS	REP	14237	0.0234736	0.00789751	0.00296096	0.000576752	0.0254998	0.00748895	0.000663522	0.00068149	rs3747207_G	0.023262	0.00789186	0.00320773	1	0.0885931
FTCD:O95954:OID31137:v1:Neurology_II	FTCD	lipodystrophy_pPS	REP	14237	0.0459651	0.00789001	5.80948e-09	0.00221179	0.0449069	0.00749078	2.08507e-09	0.00210888	rs563300614_C	0.0458522	0.00788062	6.07163e-09	0.000170682	8.53412e-07
FTCD:O95954:OID31137:v1:Neurology_II	FTCD	NASH_biomarker_GRS	AFR	1115	0.0776535	0.0293531	0.00827772	0.00574604	0.0863962	0.029217	0.00317566	0.00709273	NA	NA	NA	NA	1	0.938518
FTCD:O95954:OID31137:v1:Neurology_II	FTCD	BMI_GWAS_signif	AFR	1115	0.067769	0.0293605	0.0211813	0.00438096	0.0506614	0.0293238	0.0843448	0.00243437	NA	NA	NA	NA	1	0.985531
FTCD:O95954:OID31137:v1:Neurology_II	FTCD	T2D_PGS	EUR	39317	0.101117	0.00472625	5.65e-101	0.010802	0.0632307	0.00447655	3.44757e-45	0.00416509	NA	NA	NA	NA	1.65997e-96	7.54532e-99
FTCD:O95954:OID31137:v1:Neurology_II	FTCD	CAD_PGS	EUR	39317	0.0363174	0.00475143	2.16257e-14	0.0013927	0.0276474	0.00445591	5.53637e-10	0.000806999	NA	NA	NA	NA	6.35364e-10	1.32367e-12
FTCD:O95954:OID31137:v1:Neurology_II	FTCD	CKD_PGS	EUR	39317	0.0123048	0.0047501	0.00958889	0.000160175	-0.00171298	0.00445789	0.700789	3.09819e-06	NA	NA	NA	NA	1	0.0235948
FTCD:O95954:OID31137:v1:Neurology_II	FTCD	BMI_PGS	EUR	39317	0.0504729	0.00474761	2.31639e-26	0.00269055	-0.0460453	0.00463755	3.32312e-23	0.00206332	NA	NA	NA	NA	6.80554e-22	2.87154e-25
FTCD:O95954:OID31137:v1:Neurology_II	FTCD	NASH_biomarker_GRS	EUR	39317	0.121032	0.00470942	1.83706e-144	0.0155076	0.119696	0.00441069	1.0923e-160	0.0151675	NA	NA	NA	NA	5.39728e-140	1.79909e-141
FTCD:O95954:OID31137:v1:Neurology_II	FTCD	BMI_GWAS_signif	EUR	39317	0.022449	0.00474946	2.29062e-06	0.000533064	-0.0180364	0.00448635	5.82345e-05	0.000339001	NA	NA	NA	NA	0.0672985	2.57849e-05
FTCD:O95954:OID31137:v1:Neurology_II	FTCD	CKD_GWAS_signif	EUR	39317	-0.0100323	0.00474919	0.0346564	0.000106521	-0.0126972	0.00445133	0.00434067	0.00017069	NA	NA	NA	NA	1	0.106954
FTCD:O95954:OID31137:v1:Neurology_II	FTCD	T2D_GWAS_signif	EUR	39317	0.0413528	0.00474457	2.99756e-18	0.00181008	0.0410546	0.00444924	2.90936e-20	0.00178267	NA	NA	NA	NA	8.80684e-14	7.33904e-16
FTCD:O95954:OID31137:v1:Neurology_II	FTCD	obesity_pPS	EUR	39317	0.0191206	0.00474838	5.66572e-05	0.000386949	-0.00316359	0.00446279	0.478402	1.0544e-05	NA	NA	NA	NA	1	0.00180934
FTCD:O95954:OID31137:v1:Neurology_II	FTCD	beta_cell_pPS	EUR	39317	0.0110685	0.00474883	0.0197701	0.000129677	0.0145431	0.00445251	0.00109067	0.000223795	NA	NA	NA	NA	1	0.18737
FTCD:O95954:OID31137:v1:Neurology_II	FTCD	lipodystrophy_pPS	EUR	39317	0.0438033	0.00474615	2.85772e-20	0.00202914	0.0458875	0.00444884	6.52332e-25	0.00222628	NA	NA	NA	NA	8.39598e-16	3.81636e-18
FTCD:O95954:OID31137:v1:Neurology_II	FTCD	T2D_PGS	SAS	815	0.111579	0.0337104	0.000977096	0.0129482	0.103291	0.0327001	0.00164844	0.0110616	NA	NA	NA	NA	1	0.1046
FTCD:O95954:OID31137:v1:Neurology_II	FTCD	CAD_PGS	SAS	815	0.0789659	0.0335088	0.0186964	0.00660971	0.0846468	0.0324914	0.00936475	0.0075564	NA	NA	NA	NA	1	0.998464
FTCD:O95954:OID31137:v1:Neurology_II	FTCD	BMI_PGS	SAS	815	0.0909128	0.033638	0.00703139	0.008674	0.0251561	0.0338545	0.457676	0.000619864	NA	NA	NA	NA	1	0.0945343
FTCD:O95954:OID31137:v1:Neurology_II	FTCD	NASH_biomarker_GRS	SAS	815	0.11297	0.0342142	0.00100525	0.012886	0.110569	0.0330697	0.000868515	0.012374	NA	NA	NA	NA	1	0.464974
FTCD:O95954:OID31137:v1:Neurology_II	FTCD	BMI_GWAS_signif	SAS	815	0.0839818	0.0338911	0.0134282	0.00730274	0.0593767	0.0330372	0.0726969	0.00361338	NA	NA	NA	NA	1	0.211143
FUCA1:P04066:OID20261:v1:Cardiometabolic	FUCA1	T2D_PGS	ALL	42190	0.0133279	0.00472908	0.00483043	0.000179362	0.00625156	0.00475976	0.189049	3.89781e-05	rs1260326_T	0.0127811	0.00473921	0.00700209	1	0.0105515
FUCA1:P04066:OID20261:v1:Cardiometabolic	FUCA1	NASH_biomarker_GRS	ALL	42190	0.0147564	0.00472484	0.00179045	0.000220257	0.0147507	0.0047238	0.00179367	0.000220278	rs339969_C	0.0142357	0.00473037	0.00261898	1	0.00929389
FUCA1:P04066:OID20261:v1:Cardiometabolic	FUCA1	T2D_GWAS_signif	ALL	42190	0.00995695	0.00472598	0.035136	0.000100246	0.00991634	0.00472664	0.0359139	9.94454e-05	rs756640631_TAA	0.00942475	0.00472298	0.0459937	1	0.143375
FUCA1:P04066:OID20261:v1:Cardiometabolic	FUCA1	liver_lipid_pPS	ALL	42190	0.012348	0.00472582	0.00898151	0.000154174	0.0126795	0.00472597	0.0073005	0.000162623	rs1260326_T	0.0230206	0.0112881	0.0414195	1	0.0190938
FUCA1:P04066:OID20261:v1:Cardiometabolic	FUCA1	lipodystrophy_pPS	ALL	42190	0.0101259	0.00472778	0.0322165	0.000103597	0.0103128	0.00472818	0.0291789	0.000107485	rs9376770_G	0.00929481	0.00469249	0.0476222	1	0.107102
FUCA1:P04066:OID20261:v1:Cardiometabolic	FUCA1	T2D_PGS	DISC	28005	0.0132474	0.00585747	0.0237286	0.000180041	0.00537246	0.00589238	0.361901	2.92339e-05	rs1260326_T	0.0127339	0.00586963	0.0300569	1	0.0518711
FUCA1:P04066:OID20261:v1:Cardiometabolic	FUCA1	liver_lipid_pPS	DISC	28005	0.0139157	0.00584993	0.0173768	0.000199173	0.014048	0.00584535	0.0162555	0.000203073	rs1260326_T	0.0349019	0.0141918	0.0139267	1	0.0394841
FUCA1:P04066:OID20261:v1:Cardiometabolic	FUCA1	NASH_biomarker_GRS	REP	14185	0.026013	0.0080279	0.00119671	0.00066774	0.0256423	0.00803881	0.00142675	0.000648958	rs339969_C	0.0255465	0.00803817	0.00148537	1	0.0146497
FUCA1:P04066:OID20261:v1:Cardiometabolic	FUCA1	obesity_pPS	REP	14185	-0.0171769	0.00801972	0.0322244	0.000291865	-0.0206369	0.00804533	0.0103255	0.000419757	rs11155297_G	-0.00323654	0.00490027	0.508955	1	0.188861
FUCA1:P04066:OID20261:v1:Cardiometabolic	FUCA1	lipodystrophy_pPS	REP	14185	0.0194983	0.0080295	0.0151807	0.000375137	0.0190119	0.00804661	0.0181548	0.000356166	rs9376770_G	0.0196112	0.00797328	0.0139207	1	0.0772073
FUCA1:P04066:OID20261:v1:Cardiometabolic	FUCA1	T2D_PGS	EUR	39414	0.0147514	0.00493485	0.00279858	0.000223592	0.00721533	0.0049671	0.146336	5.27791e-05	NA	NA	NA	NA	1	0.00637876
FUCA1:P04066:OID20261:v1:Cardiometabolic	FUCA1	NASH_biomarker_GRS	EUR	39414	0.0132129	0.00492972	0.00735968	0.000179767	0.0130955	0.00492686	0.00786399	0.000176688	NA	NA	NA	NA	1	0.0327147
FUCA1:P04066:OID20261:v1:Cardiometabolic	FUCA1	T2D_GWAS_signif	EUR	39414	0.0119196	0.00493035	0.015628	0.000146265	0.0117725	0.00492927	0.0169322	0.000142655	NA	NA	NA	NA	1	0.077822
FUCA1:P04066:OID20261:v1:Cardiometabolic	FUCA1	liver_lipid_pPS	EUR	39414	0.0134032	0.00492925	0.00654862	0.000185016	0.0137424	0.00492768	0.00529253	0.000194507	NA	NA	NA	NA	1	0.0143047
FUCA1:P04066:OID20261:v1:Cardiometabolic	FUCA1	lipodystrophy_pPS	EUR	39414	0.0111855	0.00493231	0.0233468	0.000128703	0.0113498	0.00492999	0.0213294	0.000132557	NA	NA	NA	NA	1	0.0767675
FUCA1:P04066:OID20261:v1:Cardiometabolic	FUCA1	proinsulin_pPS	SAS	811	-0.0888053	0.0311001	0.00441482	0.00956335	-0.0783021	0.0313232	0.0126407	0.00746933	NA	NA	NA	NA	1	0.921985
FUOM:A2VDF0:OID30626:v1:Inflammation_II	FUOM	T2D_PGS	ALL	41398	0.0838514	0.00455748	2.69579e-75	0.00743543	0.0517063	0.0043761	3.65433e-32	0.00279255	rs200210321_A	0.0825476	0.00455636	4.48989e-73	7.92024e-71	1.36556e-73
FUOM:A2VDF0:OID30626:v1:Inflammation_II	FUOM	CAD_PGS	ALL	41398	0.0347783	0.00457521	2.98928e-14	0.00127781	0.0275059	0.00435562	2.72851e-10	0.000799631	rs201184492_T	0.0344911	0.00456394	4.19939e-14	8.78252e-10	1.59682e-12
FUOM:A2VDF0:OID30626:v1:Inflammation_II	FUOM	CKD_PGS	ALL	41398	0.0139094	0.00457419	0.00236065	0.000204724	0.00190113	0.0043588	0.662724	3.81808e-06	rs10883451_T	0.0131069	0.00457118	0.00414223	1	0.00666883
FUOM:A2VDF0:OID30626:v1:Inflammation_II	FUOM	BMI_PGS	ALL	41398	0.0518285	0.00457071	9.2792e-30	0.00283856	-0.0308892	0.00453014	9.31938e-12	0.000932094	rs7041363_C	0.0515686	0.00456455	1.48989e-29	2.72623e-25	1.29205e-28
FUOM:A2VDF0:OID30626:v1:Inflammation_II	FUOM	NASH_biomarker_GRS	ALL	41398	0.120001	0.00453409	4.48354e-153	0.0152535	0.119135	0.00431195	1.65776e-166	0.0150422	rs3747207_G	0.120459	0.00506176	2.41462e-124	1.31726e-148	6.58632e-150
FUOM:A2VDF0:OID30626:v1:Inflammation_II	FUOM	BMI_GWAS_signif	ALL	41398	0.0209939	0.00457434	4.45613e-06	0.000466216	-0.0137535	0.00438483	0.00171033	0.000197413	rs11816588_T	0.0204658	0.00452097	6.00351e-06	0.130921	4.37864e-05
FUOM:A2VDF0:OID30626:v1:Inflammation_II	FUOM	T2D_GWAS_signif	ALL	41398	0.0283133	0.00457116	5.92453e-10	0.000848796	0.0278896	0.00435202	1.48615e-10	0.000823433	rs3747207_G	0.0256634	0.00457042	1.97697e-08	1.74063e-05	2.55975e-08
FUOM:A2VDF0:OID30626:v1:Inflammation_II	FUOM	CAD_GWAS_signif	ALL	41398	0.0120956	0.00457265	0.00816725	0.000154925	0.00946754	0.0043532	0.0296472	9.49218e-05	rs4753124_C	0.011838	0.00457066	0.00960084	1	0.0785399
FUOM:A2VDF0:OID30626:v1:Inflammation_II	FUOM	obesity_pPS	ALL	41398	0.0147941	0.00457224	0.00121469	0.000231786	-0.00427648	0.00436182	0.326877	1.92924e-05	rs200210321_A	0.0144723	0.00456804	0.0015351	1	0.0149832
FUOM:A2VDF0:OID30626:v1:Inflammation_II	FUOM	beta_cell_pPS	ALL	41398	0.012115	0.00457239	0.00806188	0.00015544	0.0149894	0.00435195	0.000573114	0.000238032	rs4753124_C	0.0117836	0.00457052	0.00993579	1	0.0918054
FUOM:A2VDF0:OID30626:v1:Inflammation_II	FUOM	lipodystrophy_pPS	ALL	41398	0.0327575	0.00457237	7.9536e-13	0.00113521	0.034521	0.00435253	2.22388e-15	0.0012606	rs200210321_A	0.032625	0.00456804	9.34894e-13	2.33677e-08	3.20105e-11
FUOM:A2VDF0:OID30626:v1:Inflammation_II	FUOM	T2D_PGS	DISC	27365	0.0875275	0.00558507	4.10889e-55	0.00815138	0.0538452	0.00533999	7.20527e-24	0.00304587	rs200210321_A	0.0861286	0.00558343	1.84744e-53	1.20719e-50	2.62433e-53
FUOM:A2VDF0:OID30626:v1:Inflammation_II	FUOM	CAD_PGS	DISC	27365	0.0334114	0.00560459	2.53085e-09	0.00118858	0.0268828	0.00530995	4.16019e-07	0.000769972	rs201184492_T	0.0330415	0.0055912	3.47109e-09	7.43565e-05	1.0113e-07
FUOM:A2VDF0:OID30626:v1:Inflammation_II	FUOM	CKD_PGS	DISC	27365	0.0150857	0.0055995	0.00706198	0.000242999	0.00268803	0.00530987	0.612698	7.70569e-06	rs10883451_T	0.0142939	0.00559562	0.01064	1	0.0213238
FUOM:A2VDF0:OID30626:v1:Inflammation_II	FUOM	BMI_PGS	DISC	27365	0.0509445	0.00560007	9.89086e-20	0.002763	-0.0383865	0.00554024	4.34261e-12	0.00144096	rs7041363_C	0.0505287	0.00559188	1.72835e-19	2.90593e-15	1.19096e-18
FUOM:A2VDF0:OID30626:v1:Inflammation_II	FUOM	NASH_biomarker_GRS	DISC	27365	0.119424	0.00555547	1.16813e-101	0.0152174	0.118691	0.00525792	8.33062e-112	0.0150409	rs3747207_G	0.117464	0.00620791	2.43876e-79	3.43197e-97	1.71599e-98
FUOM:A2VDF0:OID30626:v1:Inflammation_II	FUOM	BMI_GWAS_signif	DISC	27365	0.0182639	0.00560327	0.00111744	0.00035565	-0.017779	0.0053461	0.000883462	0.000332414	rs11816588_T	0.0175119	0.005545	0.00158952	1	0.00837892
FUOM:A2VDF0:OID30626:v1:Inflammation_II	FUOM	T2D_GWAS_signif	DISC	27365	0.0308738	0.00560154	3.58647e-08	0.00101619	0.0315488	0.00530785	2.81894e-09	0.00106091	rs3747207_G	0.0277483	0.00560064	7.29577e-07	0.00105371	2.15042e-06
FUOM:A2VDF0:OID30626:v1:Inflammation_II	FUOM	obesity_pPS	DISC	27365	0.0133018	0.00560271	0.0175948	0.000188724	-0.00861768	0.00532071	0.105319	7.88709e-05	rs200210321_A	0.0132219	0.00559684	0.0181644	1	0.115388
FUOM:A2VDF0:OID30626:v1:Inflammation_II	FUOM	beta_cell_pPS	DISC	27365	0.0116654	0.00560262	0.0373393	0.000145157	0.0157742	0.00530878	0.00296765	0.000265387	rs4753124_C	0.0112207	0.00559904	0.0450761	1	0.296548
FUOM:A2VDF0:OID30626:v1:Inflammation_II	FUOM	lipodystrophy_pPS	DISC	27365	0.0307418	0.00560193	4.10773e-08	0.00100738	0.0345428	0.00530595	7.63603e-11	0.00127241	rs200210321_A	0.0305862	0.00559611	4.65344e-08	0.00120685	1.35601e-06
FUOM:A2VDF0:OID30626:v1:Inflammation_II	FUOM	T2D_PGS	REP	14033	0.0753366	0.0079014	1.74918e-21	0.00590829	0.0464753	0.00764765	1.25608e-09	0.00222239	rs200210321_A	0.0742306	0.00790039	6.5442e-21	5.13909e-17	6.67414e-20
FUOM:A2VDF0:OID30626:v1:Inflammation_II	FUOM	CAD_PGS	REP	14033	0.0364331	0.00793128	4.39461e-06	0.00137825	0.028315	0.0076201	0.000203334	0.000832274	rs201184492_T	0.036324	0.00791044	4.43049e-06	0.129114	0.000243611
FUOM:A2VDF0:OID30626:v1:Inflammation_II	FUOM	BMI_PGS	REP	14033	0.0528425	0.00792242	2.6544e-11	0.00290098	-0.0176162	0.00787949	0.0253872	0.00030148	rs7041363_C	0.0528079	0.0079136	2.59967e-11	7.79862e-07	4.93584e-10
FUOM:A2VDF0:OID30626:v1:Inflammation_II	FUOM	NASH_biomarker_GRS	REP	14033	0.120623	0.00786707	1.23978e-52	0.015124	0.119627	0.00755058	4.83787e-56	0.0148764	rs3747207_G	0.125417	0.0087659	4.16575e-46	3.64247e-48	1.21416e-49
FUOM:A2VDF0:OID30626:v1:Inflammation_II	FUOM	BMI_GWAS_signif	REP	14033	0.0268715	0.00793331	0.000708096	0.000749885	-0.00544356	0.00767369	0.4781	3.03619e-05	rs11816588_T	0.0268488	0.00782207	0.000599908	1	0.00920525
FUOM:A2VDF0:OID30626:v1:Inflammation_II	FUOM	T2D_GWAS_signif	REP	14033	0.0227839	0.00791991	0.00402347	0.000541047	0.0203181	0.00760843	0.00758324	0.000430071	rs3747207_G	0.0209667	0.00791855	0.00811111	1	0.0615675
FUOM:A2VDF0:OID30626:v1:Inflammation_II	FUOM	CAD_GWAS_signif	REP	14033	0.0198888	0.0079226	0.0120711	0.00041206	0.0162237	0.00760955	0.033023	0.000274174	rs4753124_C	0.0197642	0.00792195	0.0126122	1	0.183756
FUOM:A2VDF0:OID30626:v1:Inflammation_II	FUOM	obesity_pPS	REP	14033	0.0174988	0.00791942	0.0271489	0.000319265	0.00370541	0.0076202	0.62679	1.42665e-05	rs200210321_A	0.0167629	0.00791531	0.0342112	1	0.17492
FUOM:A2VDF0:OID30626:v1:Inflammation_II	FUOM	lipodystrophy_pPS	REP	14033	0.0366704	0.00792713	3.76245e-06	0.00139769	0.0348904	0.00761922	4.70673e-06	0.00126335	rs200210321_A	0.0366002	0.00792132	3.86294e-06	0.110541	0.00014938
FUOM:A2VDF0:OID30626:v1:Inflammation_II	FUOM	NASH_biomarker_GRS	AFR	1100	0.0611027	0.0296996	0.0398991	0.00365011	0.0546661	0.0298588	0.0674153	0.00288993	NA	NA	NA	NA	1	0.938518
FUOM:A2VDF0:OID30626:v1:Inflammation_II	FUOM	T2D_PGS	EUR	38667	0.0863226	0.00470611	7.86335e-75	0.00790048	0.0523395	0.00450678	3.96666e-31	0.0028656	NA	NA	NA	NA	2.31025e-70	4.35896e-73
FUOM:A2VDF0:OID30626:v1:Inflammation_II	FUOM	CAD_PGS	EUR	38667	0.0343664	0.0047246	3.55808e-13	0.00125153	0.0266768	0.00448326	2.69948e-09	0.000754205	NA	NA	NA	NA	1.04536e-08	1.7718e-11
FUOM:A2VDF0:OID30626:v1:Inflammation_II	FUOM	CKD_PGS	EUR	38667	0.0135725	0.00472307	0.00405958	0.000195558	0.000642436	0.00448522	0.886106	4.37424e-07	NA	NA	NA	NA	1	0.0108329
FUOM:A2VDF0:OID30626:v1:Inflammation_II	FUOM	BMI_PGS	EUR	38667	0.0527411	0.00472073	6.17652e-29	0.00294696	-0.0335655	0.00466936	6.67186e-13	0.00110027	NA	NA	NA	NA	1.81466e-24	8.72433e-28
FUOM:A2VDF0:OID30626:v1:Inflammation_II	FUOM	NASH_biomarker_GRS	EUR	38667	0.122657	0.00468045	4.6458e-150	0.0159827	0.121656	0.00443614	5.40628e-164	0.0157276	NA	NA	NA	NA	1.36493e-145	6.82467e-147
FUOM:A2VDF0:OID30626:v1:Inflammation_II	FUOM	BMI_GWAS_signif	EUR	38667	0.0201264	0.00472331	2.03923e-05	0.000429865	-0.0159047	0.00451365	0.000426078	0.000264646	NA	NA	NA	NA	0.599125	0.000190198
FUOM:A2VDF0:OID30626:v1:Inflammation_II	FUOM	T2D_GWAS_signif	EUR	38667	0.0293932	0.00472007	4.79456e-10	0.000917611	0.0287819	0.00447923	1.3286e-10	0.000879377	NA	NA	NA	NA	1.40864e-05	2.201e-08
FUOM:A2VDF0:OID30626:v1:Inflammation_II	FUOM	CAD_GWAS_signif	EUR	38667	0.0129546	0.00472213	0.00608387	0.000178231	0.0100155	0.00448063	0.0254039	0.000106518	NA	NA	NA	NA	1	0.0709302
FUOM:A2VDF0:OID30626:v1:Inflammation_II	FUOM	obesity_pPS	EUR	38667	0.0149311	0.0047219	0.00156753	0.000236776	-0.00539542	0.00449031	0.229538	3.07816e-05	NA	NA	NA	NA	1	0.0191891
FUOM:A2VDF0:OID30626:v1:Inflammation_II	FUOM	beta_cell_pPS	EUR	38667	0.0122404	0.00472174	0.00953557	0.000159152	0.0151862	0.00447967	0.000699555	0.000244955	NA	NA	NA	NA	1	0.10995
FUOM:A2VDF0:OID30626:v1:Inflammation_II	FUOM	lipodystrophy_pPS	EUR	38667	0.0343661	0.00472138	3.43189e-13	0.0012532	0.036591	0.00447861	3.17266e-16	0.00142076	NA	NA	NA	NA	1.00829e-08	1.55121e-11
FUOM:A2VDF0:OID30626:v1:Inflammation_II	FUOM	T2D_PGS	SAS	794	0.103234	0.0337094	0.00227456	0.0112219	0.095734	0.0334994	0.00438848	0.00963247	NA	NA	NA	NA	1	0.143046
FUOM:A2VDF0:OID30626:v1:Inflammation_II	FUOM	CAD_PGS	SAS	794	0.0773875	0.0333283	0.0205043	0.00648563	0.082358	0.033115	0.0131054	0.00731505	NA	NA	NA	NA	1	0.998464
FUOM:A2VDF0:OID30626:v1:Inflammation_II	FUOM	BMI_PGS	SAS	794	0.0838653	0.0335765	0.0127145	0.00749615	0.0388966	0.0347646	0.263573	0.00149054	NA	NA	NA	NA	1	0.132681
FUOM:A2VDF0:OID30626:v1:Inflammation_II	FUOM	NASH_biomarker_GRS	SAS	794	0.0854508	0.0341582	0.0125772	0.00751926	0.0848867	0.033845	0.0123554	0.00743849	NA	NA	NA	NA	1	0.613214
FURIN:P09958:OID21514:v1:Oncology	FURIN	T2D_PGS	ALL	42054	0.0879065	0.00471418	2.73045e-77	0.00774093	0.0422647	0.00431802	1.34096e-22	0.00176669	rs55690781_C	0.0878478	0.00471141	2.80824e-77	8.02205e-73	1.51359e-75
FURIN:P09958:OID21514:v1:Oncology	FURIN	CAD_PGS	ALL	42054	0.0369006	0.00473276	6.49316e-15	0.00136255	0.0269475	0.00429534	3.56121e-10	0.000726774	rs6227_C	0.0310173	0.00469631	4.033e-11	1.90769e-10	4.05892e-13
FURIN:P09958:OID21514:v1:Oncology	FURIN	BMI_PGS	ALL	42054	0.0735919	0.00472084	1.2364e-54	0.00542325	-0.042916	0.00446285	7.19151e-22	0.00170538	rs55690781_C	0.0735329	0.00471808	1.3029e-54	3.63255e-50	5.50386e-53
FURIN:P09958:OID21514:v1:Oncology	FURIN	NASH_biomarker_GRS	ALL	42054	0.0179936	0.004729	0.000142029	0.000324859	0.0166149	0.00429047	0.000107879	0.000277076	rs34430945_T	0.0176986	0.0047254	0.000180326	1	0.0009527
FURIN:P09958:OID21514:v1:Oncology	FURIN	BMI_GWAS_signif	ALL	42054	0.033342	0.00472977	1.8246e-12	0.00111413	-0.0155244	0.00432385	0.00033052	0.00023819	rs1260326_T	0.0331673	0.00471799	2.09738e-12	5.36067e-08	7.44538e-11
FURIN:P09958:OID21514:v1:Oncology	FURIN	T2D_GWAS_signif	ALL	42054	0.0236631	0.00472893	5.64088e-07	0.000561698	0.023276	0.00429212	5.89436e-08	0.000543169	rs6227_C	0.0231431	0.00468668	7.92069e-07	0.0165729	1.2516e-05
FURIN:P09958:OID21514:v1:Oncology	FURIN	obesity_pPS	ALL	42054	0.0225807	0.00472906	1.80417e-06	0.000511487	-0.00359319	0.00430101	0.403481	1.28997e-05	rs6227_C	0.0219305	0.00468685	2.88942e-06	0.0530064	0.00011043
FURIN:P09958:OID21514:v1:Oncology	FURIN	liver_lipid_pPS	ALL	42054	-0.0625415	0.00472039	5.48633e-40	0.00392385	-0.0648404	0.00428064	1.08212e-51	0.00421759	rs1260326_T	-0.00124376	0.0112806	0.912207	1.61188e-35	9.48167e-38
FURIN:P09958:OID21514:v1:Oncology	FURIN	lipodystrophy_pPS	ALL	42054	0.0318162	0.0047299	1.75866e-11	0.00101454	0.0338211	0.00429209	3.35607e-15	0.00114594	rs34430945_T	0.0315784	0.00472626	2.39491e-11	5.16693e-07	6.07874e-10
FURIN:P09958:OID21514:v1:Oncology	FURIN	T2D_PGS	DISC	27880	0.0884296	0.00576304	6.37512e-53	0.00791936	0.0415336	0.00525924	2.95587e-15	0.00172477	rs55690781_C	0.0883551	0.00575945	6.7129e-53	1.87301e-48	3.67257e-51
FURIN:P09958:OID21514:v1:Oncology	FURIN	CAD_PGS	DISC	27880	0.0366538	0.00578143	2.33404e-10	0.00136144	0.0278242	0.00522603	1.02215e-07	0.000784892	rs6227_C	0.0316366	0.0057352	3.49457e-08	6.8574e-06	1.42862e-08
FURIN:P09958:OID21514:v1:Oncology	FURIN	BMI_PGS	DISC	27880	0.0798801	0.0057649	1.62616e-43	0.00646792	-0.042161	0.00544911	1.05055e-14	0.00165572	rs55690781_C	0.079777	0.00576134	1.85033e-43	4.77766e-39	9.75033e-42
FURIN:P09958:OID21514:v1:Oncology	FURIN	NASH_biomarker_GRS	DISC	27880	0.01961	0.00577878	0.000691126	0.000390447	0.0177367	0.00522239	0.000684026	0.000319581	rs34430945_T	0.019273	0.0057741	0.000845432	1	0.00451348
FURIN:P09958:OID21514:v1:Oncology	FURIN	BMI_GWAS_signif	DISC	27880	0.0321202	0.00577758	2.73103e-08	0.00104722	-0.0175646	0.0052619	0.000844736	0.000308723	rs1260326_T	0.0319722	0.00576338	2.92462e-08	0.000802377	9.55211e-07
FURIN:P09958:OID21514:v1:Oncology	FURIN	T2D_GWAS_signif	DISC	27880	0.0225848	0.0057796	9.34097e-05	0.000517673	0.0235503	0.00522478	6.58898e-06	0.000562718	rs6227_C	0.0219538	0.00572808	0.000127045	1	0.00181747
FURIN:P09958:OID21514:v1:Oncology	FURIN	obesity_pPS	DISC	27880	0.0258416	0.00577832	7.77386e-06	0.000677923	-0.0028737	0.00523585	0.583112	8.34944e-06	rs6227_C	0.0248527	0.00572696	1.43246e-05	0.228396	0.00109033
FURIN:P09958:OID21514:v1:Oncology	FURIN	liver_lipid_pPS	DISC	27880	-0.0643703	0.00576707	7.23096e-29	0.00420704	-0.0669297	0.00520879	1.11093e-37	0.00454925	rs1260326_T	-0.014897	0.0139817	0.286677	2.12446e-24	1.24968e-26
FURIN:P09958:OID21514:v1:Oncology	FURIN	lipodystrophy_pPS	DISC	27880	0.032779	0.00577884	1.42331e-08	0.0010901	0.0373981	0.00522126	8.10911e-13	0.00141939	rs34430945_T	0.0325448	0.00577406	1.75351e-08	0.000418169	5.29328e-07
FURIN:P09958:OID21514:v1:Oncology	FURIN	T2D_PGS	REP	14174	0.0869891	0.00820787	3.8067e-26	0.00738553	0.0442339	0.00757316	5.30784e-09	0.00188555	rs55690781_C	0.0869579	0.00820388	3.75262e-26	1.11841e-21	1.86402e-24
FURIN:P09958:OID21514:v1:Oncology	FURIN	CAD_PGS	REP	14174	0.0369427	0.0082467	7.5338e-06	0.00132811	0.0254547	0.00754456	0.000743091	0.000630162	rs6227_C	0.0292429	0.00818894	0.00035677	0.221343	0.000357005
FURIN:P09958:OID21514:v1:Oncology	FURIN	BMI_PGS	REP	14174	0.0612258	0.00823124	1.07935e-13	0.00365253	-0.0443011	0.00778874	1.3123e-08	0.00178826	rs55690781_C	0.0612649	0.00822722	1.01316e-13	3.17112e-09	2.75749e-12
FURIN:P09958:OID21514:v1:Oncology	FURIN	BMI_GWAS_signif	REP	14174	0.0366838	0.00824463	8.67649e-06	0.00131024	-0.0108826	0.00759568	0.151957	0.000113711	rs1260326_T	0.0364727	0.00822369	9.2734e-06	0.254915	0.000289676
FURIN:P09958:OID21514:v1:Oncology	FURIN	T2D_GWAS_signif	REP	14174	0.0265808	0.00823135	0.00124415	0.000690603	0.0235688	0.0075312	0.00175471	0.000542226	rs6227_C	0.0264191	0.00815719	0.00120333	1	0.0283357
FURIN:P09958:OID21514:v1:Oncology	FURIN	obesity_pPS	REP	14174	0.0162451	0.0082349	0.048548	0.000257847	-0.00498274	0.00754562	0.509041	2.41585e-05	rs6227_C	0.0163295	0.00816069	0.0454116	1	0.22008
FURIN:P09958:OID21514:v1:Oncology	FURIN	liver_lipid_pPS	REP	14174	-0.059193	0.00822133	6.32873e-13	0.0034231	-0.0606015	0.00751574	8.02623e-16	0.00358551	rs1260326_T	0.023064	0.0190942	0.227104	1.85938e-08	1.03299e-10
FURIN:P09958:OID21514:v1:Oncology	FURIN	lipodystrophy_pPS	REP	14174	0.0305232	0.00824329	0.00021405	0.000907806	0.0275993	0.00754575	0.00025553	0.00074048	rs34430945_T	0.030302	0.00823808	0.000235686	1	0.00413736
FURIN:P09958:OID21514:v1:Oncology	FURIN	BMI_PGS	AFR	1114	0.0736696	0.0291045	0.0115106	0.00543092	0.0201927	0.0276703	0.465699	0.000396796	NA	NA	NA	NA	1	0.980412
FURIN:P09958:OID21514:v1:Oncology	FURIN	BMI_GWAS_signif	AFR	1114	0.0822869	0.0292924	0.00505844	0.00667982	0.047231	0.0276426	0.0878162	0.00217026	NA	NA	NA	NA	1	0.967753
FURIN:P09958:OID21514:v1:Oncology	FURIN	T2D_PGS	EUR	39290	0.0890457	0.00487595	3.36135e-74	0.0079552	0.0418031	0.00446603	8.36505e-21	0.00172965	NA	NA	NA	NA	9.87563e-70	1.79557e-72
FURIN:P09958:OID21514:v1:Oncology	FURIN	CAD_PGS	EUR	39290	0.0377001	0.00489413	1.35889e-14	0.00142527	0.0274397	0.00443947	6.43823e-10	0.000755145	NA	NA	NA	NA	3.99241e-10	8.67916e-13
FURIN:P09958:OID21514:v1:Oncology	FURIN	BMI_PGS	EUR	39290	0.0716141	0.00488372	1.4777e-48	0.00514448	-0.0473866	0.00461885	1.15411e-24	0.00207698	NA	NA	NA	NA	4.34147e-44	5.49553e-47
FURIN:P09958:OID21514:v1:Oncology	FURIN	NASH_biomarker_GRS	EUR	39290	0.0177018	0.00489094	0.000295769	0.000315011	0.0157728	0.00443508	0.000376454	0.000250168	NA	NA	NA	NA	1	0.00183714
FURIN:P09958:OID21514:v1:Oncology	FURIN	BMI_GWAS_signif	EUR	39290	0.0310096	0.004891	2.32044e-10	0.000965992	-0.018648	0.00446914	3.01761e-05	0.000344336	NA	NA	NA	NA	6.81746e-06	6.95659e-09
FURIN:P09958:OID21514:v1:Oncology	FURIN	T2D_GWAS_signif	EUR	39290	0.0243916	0.00489033	6.13595e-07	0.000598063	0.0237642	0.00443614	8.511e-08	0.000567382	NA	NA	NA	NA	0.0180274	1.40839e-05
FURIN:P09958:OID21514:v1:Oncology	FURIN	obesity_pPS	EUR	39290	0.0224759	0.00489103	4.33421e-06	0.000507713	-0.00488343	0.00444618	0.272062	2.38682e-05	NA	NA	NA	NA	0.127339	0.000232312
FURIN:P09958:OID21514:v1:Oncology	FURIN	liver_lipid_pPS	EUR	39290	-0.0635323	0.00488032	1.16187e-38	0.0040592	-0.0658262	0.00442334	5.95199e-50	0.00435713	NA	NA	NA	NA	3.41358e-34	2.00799e-36
FURIN:P09958:OID21514:v1:Oncology	FURIN	lipodystrophy_pPS	EUR	39290	0.0323652	0.0048912	3.7122e-11	0.00105211	0.0346478	0.00443499	5.75133e-15	0.00120572	NA	NA	NA	NA	1.09064e-06	1.31403e-09
FURIN:P09958:OID21514:v1:Oncology	FURIN	BMI_PGS	SAS	809	0.127906	0.0334218	0.000140407	0.017579	0.0313745	0.0327239	0.337991	0.000980508	NA	NA	NA	NA	1	0.0108557
FURIN:P09958:OID21514:v1:Oncology	FURIN	CKD_GWAS_signif	SAS	809	-0.107943	0.0337939	0.00146046	0.0123167	-0.0917675	0.0316203	0.00381583	0.00889414	NA	NA	NA	NA	1	0.454733
FUS:P35637:OID21256:v1:Oncology	FUS	T2D_PGS	ALL	40888	0.025977	0.00485464	8.7962e-08	0.000669066	0.00900833	0.00483712	0.0625634	7.94407e-05	rs10418046_T	0.0261069	0.00484583	7.1845e-08	0.00258432	3.14394e-07
FUS:P35637:OID21256:v1:Oncology	FUS	CAD_PGS	ALL	40888	0.0118515	0.00485796	0.0147072	0.000139152	0.00816872	0.00480814	0.0893392	6.61132e-05	rs1260326_T	0.01168	0.00485796	0.0162077	1	0.0493775
FUS:P35637:OID21256:v1:Oncology	FUS	CKD_PGS	ALL	40888	0.0234066	0.00485293	1.41789e-06	0.000543666	0.017439	0.00480874	0.000287617	0.000301166	rs10418046_T	0.0233118	0.00484415	1.49681e-06	0.0416575	5.89215e-06
FUS:P35637:OID21256:v1:Oncology	FUS	BMI_PGS	ALL	40888	0.0195622	0.00485614	5.62731e-05	0.000379307	-0.0245664	0.00499985	8.98406e-07	0.000552686	rs1260326_T	0.019833	0.00485661	4.44064e-05	1	0.000176258
FUS:P35637:OID21256:v1:Oncology	FUS	liver_lipid_pPS	ALL	40888	-0.0128179	0.00485203	0.00825082	0.000163163	-0.0132958	0.00480279	0.00563672	0.000175519	rs1260326_T	-0.00269382	0.0116291	0.816815	1	0.0177459
FUS:P35637:OID21256:v1:Oncology	FUS	T2D_PGS	DISC	27068	0.0242875	0.00593477	4.28163e-05	0.000592352	0.00694154	0.00590694	0.239945	4.77636e-05	rs10418046_T	0.0244199	0.00592394	3.76333e-05	1	0.000146784
FUS:P35637:OID21256:v1:Oncology	FUS	CAD_PGS	DISC	27068	0.0168283	0.00593327	0.00456796	0.000284613	0.0134959	0.00586464	0.021386	0.000183134	rs1260326_T	0.0166879	0.00593323	0.00491768	1	0.0239228
FUS:P35637:OID21256:v1:Oncology	FUS	CKD_PGS	DISC	27068	0.0272581	0.0059234	4.20819e-06	0.000748862	0.0212786	0.00586124	0.000283524	0.000455644	rs10418046_T	0.0271936	0.0059126	4.25898e-06	0.123637	2.01035e-05
FUS:P35637:OID21256:v1:Oncology	FUS	BMI_PGS	DISC	27068	0.0168988	0.00593278	0.00439765	0.000287049	-0.029673	0.00611769	1.23929e-06	0.000813018	rs1260326_T	0.0171282	0.00593323	0.00389462	1	0.0117032
FUS:P35637:OID21256:v1:Oncology	FUS	CKD_GWAS_signif	DISC	27068	0.0123496	0.00592493	0.0371386	0.00015373	0.0112445	0.00585461	0.0547907	0.000127572	rs10418046_T	0.0124939	0.00591413	0.0346483	1	0.11522
FUS:P35637:OID21256:v1:Oncology	FUS	T2D_PGS	REP	13820	0.0287065	0.00846	0.000692747	0.000793183	0.0125032	0.00844735	0.13886	0.000148608	rs10418046_T	0.0288025	0.00844459	0.000649673	1	0.00247301
FUS:P35637:OID21256:v1:Oncology	FUS	CKD_PGS	REP	13820	0.0167646	0.0084702	0.0478077	0.000270019	0.0108761	0.00841696	0.19632	0.000113264	rs10418046_T	0.016643	0.00845483	0.0490348	1	0.123147
FUS:P35637:OID21256:v1:Oncology	FUS	BMI_PGS	REP	13820	0.0253419	0.00846882	0.00277302	0.000616975	-0.0142126	0.00869642	0.102217	0.000181171	rs1260326_T	0.0256849	0.00847052	0.00243172	1	0.0102351
FUS:P35637:OID21256:v1:Oncology	FUS	obesity_pPS	REP	13820	0.0194211	0.00845605	0.02165	0.00036355	0.0120484	0.00840496	0.151742	0.000139389	rs1260326_T	0.0195282	0.00845573	0.0209327	1	0.160058
FUS:P35637:OID21256:v1:Oncology	FUS	CAD_PGS	AFR	1079	-0.072253	0.0300047	0.0162133	0.00515445	-0.0740049	0.0299335	0.0135881	0.00542791	NA	NA	NA	NA	1	0.996584
FUS:P35637:OID21256:v1:Oncology	FUS	T2D_GWAS_signif	AMR	68	0.387105	0.173825	0.0364982	0.0508798	0.440849	0.199166	0.0386513	0.0535271	NA	NA	NA	NA	1	0.899128
FUS:P35637:OID21256:v1:Oncology	FUS	T2D_PGS	EUR	38196	0.0256358	0.00502385	3.36229e-07	0.000652196	0.0079613	0.00500483	0.11168	6.20439e-05	NA	NA	NA	NA	0.0098784	1.15808e-06
FUS:P35637:OID21256:v1:Oncology	FUS	CAD_PGS	EUR	38196	0.0148129	0.00502577	0.00320659	0.000217686	0.0110442	0.0049717	0.0263284	0.000120988	NA	NA	NA	NA	1	0.0147202
FUS:P35637:OID21256:v1:Oncology	FUS	CKD_PGS	EUR	38196	0.0265982	0.0050196	1.17167e-07	0.000703235	0.0201569	0.00497061	5.01857e-05	0.00040307	NA	NA	NA	NA	0.00344238	5.22364e-07
FUS:P35637:OID21256:v1:Oncology	FUS	BMI_PGS	EUR	38196	0.0197986	0.00502507	8.16374e-05	0.000388922	-0.0255979	0.00517753	7.68449e-07	0.000598995	NA	NA	NA	NA	1	0.000250105
FUS:P35637:OID21256:v1:Oncology	FUS	CKD_GWAS_signif	EUR	38196	0.0106677	0.00502009	0.033592	0.000113168	0.00952495	0.0049647	0.0550508	9.02475e-05	NA	NA	NA	NA	1	0.104327
FUS:P35637:OID21256:v1:Oncology	FUS	liver_lipid_pPS	EUR	38196	-0.0144149	0.00501875	0.00407831	0.000206725	-0.0149232	0.00496531	0.00265331	0.000221444	NA	NA	NA	NA	1	0.00939909
FUS:P35637:OID21256:v1:Oncology	FUS	BMI_PGS	SAS	784	0.0723914	0.0367945	0.0495087	0.00465035	0.034568	0.0380564	0.364007	0.000994848	NA	NA	NA	NA	1	0.286411
FUT1:P19526:OID31295:v1:Oncology_II	FUT1	NASH_biomarker_GRS	ALL	41502	0.0188467	0.00491229	0.000124915	0.000353425	0.0188737	0.00492296	0.000126355	0.000354397	rs782134971_GAAACTGCC	0.00555244	0.00483387	0.250705	1	0.000845621
FUT1:P19526:OID31295:v1:Oncology_II	FUT1	CAD_GWAS_signif	ALL	41502	0.0185344	0.00491278	0.000161721	0.000341746	0.0188517	0.00492461	0.000129353	0.000353331	rs782134971_GAAACTGCC	0.00399381	0.00483666	0.408957	1	0.00362698
FUT1:P19526:OID31295:v1:Oncology_II	FUT1	liver_lipid_pPS	ALL	41502	0.0204284	0.004913	3.21647e-05	0.000415092	0.0204178	0.00492443	3.38678e-05	0.000414481	rs1260326_T	0.00911108	0.0117429	0.437823	0.945	0.000127875
FUT1:P19526:OID31295:v1:Oncology_II	FUT1	beta_cell_pPS	ALL	41502	0.0174561	0.00491304	0.000381257	0.000303119	0.0171843	0.00492419	0.000483951	0.00029366	rs782134971_GAAACTGCC	-0.00336667	0.00485146	0.487717	1	0.00875105
FUT1:P19526:OID31295:v1:Oncology_II	FUT1	NASH_biomarker_GRS	DISC	27421	0.0122511	0.00596639	0.0400475	0.000153377	0.0121696	0.00597242	0.0415956	0.000151469	rs782134971_GAAACTGCC	-0.000624635	0.00586398	0.91517	1	0.152805
FUT1:P19526:OID31295:v1:Oncology_II	FUT1	CAD_GWAS_signif	DISC	27421	0.0239182	0.00596432	6.08262e-05	0.00058476	0.0240626	0.00597244	5.61797e-05	0.000591916	rs782134971_GAAACTGCC	0.0097186	0.00586587	0.0975707	1	0.00275545
FUT1:P19526:OID31295:v1:Oncology_II	FUT1	liver_lipid_pPS	DISC	27421	0.0236316	0.00596602	7.48177e-05	0.000570512	0.0237292	0.00597318	7.12691e-05	0.000575491	rs1260326_T	0.0132626	0.0144901	0.360052	1	0.000384964
FUT1:P19526:OID31295:v1:Oncology_II	FUT1	beta_cell_pPS	DISC	27421	0.0154593	0.00596733	0.00958445	0.000244124	0.0154446	0.00597576	0.00975618	0.000243666	rs782134971_GAAACTGCC	-0.00478852	0.00588421	0.415771	1	0.140095
FUT1:P19526:OID31295:v1:Oncology_II	FUT1	T2D_PGS	REP	14081	0.0195124	0.00866459	0.0243396	0.000358634	0.0206333	0.00875211	0.0184112	0.000395688	rs1260326_T	0.0185373	0.00868532	0.0328339	1	0.0604477
FUT1:P19526:OID31295:v1:Oncology_II	FUT1	NASH_biomarker_GRS	REP	14081	0.0316415	0.00866689	0.000262332	0.000942013	0.0318852	0.00870592	0.000250719	0.000954434	rs782134971_GAAACTGCC	0.0175232	0.00854843	0.0403953	1	0.00385366
FUT1:P19526:OID31295:v1:Oncology_II	FUT1	T2D_GWAS_signif	REP	14081	0.0202712	0.00865847	0.0192358	0.000387606	0.0210544	0.00869883	0.0155172	0.000417059	rs782134971_GAAACTGCC	0.0100942	0.00852671	0.236501	1	0.152743
FUT1:P19526:OID31295:v1:Oncology_II	FUT1	beta_cell_pPS	REP	14081	0.022419	0.00866934	0.00971947	0.000472863	0.0216957	0.00870325	0.0126844	0.000442392	rs782134971_GAAACTGCC	0.000445696	0.00858458	0.958595	1	0.195277
FUT1:P19526:OID31295:v1:Oncology_II	FUT1	NASH_biomarker_GRS	EUR	38761	0.0185075	0.0050743	0.000265344	0.000342381	0.0185523	0.0050826	0.000262424	0.000344101	NA	NA	NA	NA	1	0.00166577
FUT1:P19526:OID31295:v1:Oncology_II	FUT1	CAD_GWAS_signif	EUR	38761	0.0206345	0.0050745	4.78589e-05	0.000425527	0.0209368	0.00508399	3.82669e-05	0.000437958	NA	NA	NA	NA	1	0.00139217
FUT1:P19526:OID31295:v1:Oncology_II	FUT1	liver_lipid_pPS	EUR	38761	0.0215537	0.00507359	2.15983e-05	0.000464434	0.0215561	0.00508306	2.2328e-05	0.000464406	NA	NA	NA	NA	0.634559	8.69259e-05
FUT1:P19526:OID31295:v1:Oncology_II	FUT1	beta_cell_pPS	EUR	38761	0.0169573	0.0050749	0.000834327	0.000287374	0.0166957	0.00508429	0.00102515	0.00027851	NA	NA	NA	NA	1	0.0177627
FUT1:P19526:OID31295:v1:Oncology_II	FUT1	lipodystrophy_pPS	EAS	202	-0.152704	0.0766381	0.0481272	0.0198941	-0.159101	0.0774626	0.041756	0.0216015	NA	NA	NA	NA	1	0.997363
FUT1:P19526:OID31295:v1:Oncology_II	FUT1	T2D_PGS	SAS	800	0.142253	0.035738	7.54952e-05	0.0189727	0.143513	0.0363474	8.6289e-05	0.0190792	NA	NA	NA	NA	1	0.0346248
FUT1:P19526:OID31295:v1:Oncology_II	FUT1	BMI_PGS	SAS	800	0.0995949	0.0358517	0.00560717	0.00934051	0.107509	0.0377747	0.00455029	0.0100136	NA	NA	NA	NA	1	0.0823693
FUT1:P19526:OID31295:v1:Oncology_II	FUT1	T2D_GWAS_signif	SAS	800	0.0812506	0.0359194	0.0239823	0.00621455	0.0791388	0.0364682	0.0303221	0.00584857	NA	NA	NA	NA	1	0.80064
FUT1:P19526:OID31295:v1:Oncology_II	FUT1	proinsulin_pPS	SAS	800	0.080857	0.0362935	0.0261867	0.00602948	0.0836845	0.0368929	0.0236015	0.00638623	NA	NA	NA	NA	1	0.921985
FUT3_FUT5:P21217_Q11128:OID21013:v1:Neurology	FUT3_FUT5	BMI_PGS	ALL	42294	0.0393085	0.00451946	3.50947e-18	0.00156751	0.0197652	0.00469333	2.54389e-05	0.000367164	rs178765_G	0.0388665	0.00451693	7.91549e-18	1.03108e-13	2.69212e-17
FUT3_FUT5:P21217_Q11128:OID21013:v1:Neurology	FUT3_FUT5	BMI_GWAS_signif	ALL	42294	0.0226761	0.0045202	5.28057e-07	0.000522095	0.01404	0.00454117	0.00199139	0.000197925	rs3760775_G	0.020547	0.00422343	1.14864e-06	0.0155143	6.46429e-06
FUT3_FUT5:P21217_Q11128:OID21013:v1:Neurology	FUT3_FUT5	T2D_GWAS_signif	ALL	42294	-0.0126145	0.00451888	0.00524874	0.000161728	-0.0127191	0.00450884	0.00479076	0.00016478	rs2393791_C	-0.00709213	0.00450607	0.115517	1	0.0320598
FUT3_FUT5:P21217_Q11128:OID21013:v1:Neurology	FUT3_FUT5	liver_lipid_pPS	ALL	42294	0.010703	0.00451879	0.0178626	0.000116438	0.0101559	0.00450772	0.0242647	0.000105116	rs58542926_C	0.00418262	0.00458875	0.36204	1	0.0352453
FUT3_FUT5:P21217_Q11128:OID21013:v1:Neurology	FUT3_FUT5	beta_cell_pPS	ALL	42294	-0.0120635	0.00451865	0.00759475	0.000147925	-0.0118712	0.00450745	0.00844944	0.000143635	rs2393791_C	-0.00798043	0.00450194	0.0762912	1	0.0875034
FUT3_FUT5:P21217_Q11128:OID21013:v1:Neurology	FUT3_FUT5	lipodystrophy_pPS	ALL	42294	-0.0236908	0.00451959	1.59771e-07	0.000569992	-0.0236067	0.00450926	1.65626e-07	0.000567258	rs3760775_G	-0.0210958	0.00422294	5.89108e-07	0.00469406	2.72911e-06
FUT3_FUT5:P21217_Q11128:OID21013:v1:Neurology	FUT3_FUT5	CAD_PGS	DISC	27996	0.013087	0.00547681	0.0168767	0.000188213	0.0111678	0.00546055	0.0408461	0.000137281	rs34434863_T	0.0123608	0.00547588	0.0239956	1	0.0656737
FUT3_FUT5:P21217_Q11128:OID21013:v1:Neurology	FUT3_FUT5	BMI_PGS	DISC	27996	0.046006	0.0054702	4.28186e-17	0.00232616	0.0250188	0.00569955	1.13969e-05	0.000632067	rs178765_G	0.045629	0.00546473	7.15419e-17	1.25801e-12	4.32306e-16
FUT3_FUT5:P21217_Q11128:OID21013:v1:Neurology	FUT3_FUT5	BMI_GWAS_signif	DISC	27996	0.0280073	0.00546991	3.0714e-07	0.000863557	0.0186013	0.00549502	0.000712449	0.000375993	rs3760775_G	0.0246604	0.00506638	1.13658e-06	0.00902376	8.43342e-06
FUT3_FUT5:P21217_Q11128:OID21013:v1:Neurology	FUT3_FUT5	T2D_GWAS_signif	DISC	27996	-0.0150992	0.00547213	0.00579647	0.000250952	-0.0149413	0.00545764	0.00619131	0.000245957	rs2393791_C	-0.00929902	0.00545666	0.0883624	1	0.0478372
FUT3_FUT5:P21217_Q11128:OID21013:v1:Neurology	FUT3_FUT5	beta_cell_pPS	DISC	27996	-0.0131937	0.00547169	0.0159036	0.000191653	-0.0124742	0.0054571	0.02227	0.000171486	rs2393791_C	-0.00858042	0.00545194	0.115539	1	0.191106
FUT3_FUT5:P21217_Q11128:OID21013:v1:Neurology	FUT3_FUT5	lipodystrophy_pPS	DISC	27996	-0.0270432	0.00547143	7.75271e-07	0.000804727	-0.0262328	0.00545548	1.52842e-06	0.000758357	rs3760775_G	-0.0224659	0.00506821	9.34134e-06	0.0227775	1.94679e-05
FUT3_FUT5:P21217_Q11128:OID21013:v1:Neurology	FUT3_FUT5	BMI_PGS	REP	14298	0.02585	0.00801792	0.00126684	0.000593655	0.00917259	0.00827903	0.267911	7.02402e-05	rs178765_G	0.0254806	0.00801876	0.00148804	1	0.0052054
FUT3_FUT5:P21217_Q11128:OID21013:v1:Neurology	FUT3_FUT5	CAD_GWAS_signif	REP	14298	-0.0180807	0.0080083	0.0239768	0.000291236	-0.0210489	0.00799552	0.00848286	0.000396417	rs2393791_C	-0.0141674	0.00798105	0.0758978	1	0.265958
FUT3_FUT5:P21217_Q11128:OID21013:v1:Neurology	FUT3_FUT5	liver_lipid_pPS	REP	14298	0.0186445	0.00800676	0.0198944	0.000309796	0.0182681	0.00799642	0.0223551	0.00029856	rs58542926_C	0.0137488	0.00812706	0.0907194	1	0.0785615
FUT3_FUT5:P21217_Q11128:OID21013:v1:Neurology	FUT3_FUT5	lipodystrophy_pPS	REP	14298	-0.0166294	0.00801747	0.0380836	0.00024581	-0.0178974	0.00801216	0.0255128	0.000285448	rs3760775_G	-0.0169998	0.00758153	0.0249597	1	0.134
FUT3_FUT5:P21217_Q11128:OID21013:v1:Neurology	FUT3_FUT5	CKD_GWAS_signif	AMR	68	-0.347156	0.143477	0.0242511	0.0408855	-0.333454	0.150214	0.0381504	0.0369847	NA	NA	NA	NA	1	0.999914
FUT3_FUT5:P21217_Q11128:OID21013:v1:Neurology	FUT3_FUT5	T2D_GWAS_signif	AMR	68	-0.406331	0.157623	0.0171655	0.0451281	-0.414736	0.183616	0.0352274	0.0380253	NA	NA	NA	NA	1	0.899128
FUT3_FUT5:P21217_Q11128:OID21013:v1:Neurology	FUT3_FUT5	BMI_PGS	EUR	39519	0.0405049	0.00463737	2.54277e-18	0.00176789	0.020721	0.00482186	1.73303e-05	0.000427181	NA	NA	NA	NA	7.47066e-14	2.0356e-17
FUT3_FUT5:P21217_Q11128:OID21013:v1:Neurology	FUT3_FUT5	BMI_GWAS_signif	EUR	39519	0.0229559	0.00463679	7.42077e-07	0.000568732	0.0141595	0.00465863	0.00237197	0.000213748	NA	NA	NA	NA	0.0218022	9.23823e-06
FUT3_FUT5:P21217_Q11128:OID21013:v1:Neurology	FUT3_FUT5	T2D_GWAS_signif	EUR	39519	-0.012484	0.00463611	0.00708885	0.000168324	-0.0126426	0.004625	0.00626861	0.000172899	NA	NA	NA	NA	1	0.0424176
FUT3_FUT5:P21217_Q11128:OID21013:v1:Neurology	FUT3_FUT5	liver_lipid_pPS	EUR	39519	0.0103432	0.00463534	0.0256613	0.000115589	0.00975188	0.00462344	0.0349315	0.000102949	NA	NA	NA	NA	1	0.048735
FUT3_FUT5:P21217_Q11128:OID21013:v1:Neurology	FUT3_FUT5	beta_cell_pPS	EUR	39519	-0.0116468	0.00463608	0.0120017	0.00014651	-0.0116386	0.00462396	0.0118391	0.000146598	NA	NA	NA	NA	1	0.132064
FUT3_FUT5:P21217_Q11128:OID21013:v1:Neurology	FUT3_FUT5	lipodystrophy_pPS	EUR	39519	-0.0266192	0.00463637	9.4597e-09	0.000764704	-0.0264757	0.00462407	1.03803e-08	0.000758068	NA	NA	NA	NA	0.000277926	2.18839e-07
FUT3_FUT5:P21217_Q11128:OID21013:v1:Neurology	FUT3_FUT5	T2D_PGS	SAS	813	0.0937145	0.0368126	0.0111017	0.00749006	0.0866689	0.0369626	0.0193006	0.00638327	NA	NA	NA	NA	1	0.254818
FUT3_FUT5:P21217_Q11128:OID21013:v1:Neurology	FUT3_FUT5	lipodystrophy_pPS	SAS	813	0.0888102	0.0365734	0.015402	0.0068201	0.0870131	0.036817	0.0183645	0.00648429	NA	NA	NA	NA	1	0.766967
FUT8:Q9BYC5:OID20992:v1:Neurology	FUT8	BMI_PGS	ALL	41618	-0.0106946	0.00486686	0.027995	0.00011414	-0.0183018	0.00507159	0.000308118	0.000308868	rs899961_A	-0.0080511	0.00425573	0.058521	1	0.0563351
FUT8:Q9BYC5:OID20992:v1:Neurology	FUT8	proinsulin_pPS	ALL	41618	-0.0120551	0.00486143	0.0131516	0.000145347	-0.0111511	0.00487024	0.0220476	0.000124363	rs6993770_A	-0.0107354	0.00483941	0.0265384	1	0.692795
FUT8:Q9BYC5:OID20992:v1:Neurology	FUT8	lipodystrophy_pPS	AMR	69	0.48041	0.142345	0.0026121	0.105473	0.483032	0.146419	0.00341806	0.104252	NA	NA	NA	NA	1	0.1603
FUT8:Q9BYC5:OID20992:v1:Neurology	FUT8	BMI_PGS	EUR	38888	-0.0115925	0.00502565	0.0210784	0.000136021	-0.0195835	0.00524326	0.000187992	0.000357602	NA	NA	NA	NA	1	0.0450352
FUT8:Q9BYC5:OID20992:v1:Neurology	FUT8	proinsulin_pPS	EUR	38888	-0.0120156	0.00501882	0.0166653	0.000146528	-0.0114109	0.00502779	0.0232388	0.000132072	NA	NA	NA	NA	1	0.763198
FUT8:Q9BYC5:OID20992:v1:Neurology	FUT8	CKD_PGS	EAS	207	0.172979	0.0732703	0.0194778	0.0218241	0.170698	0.0728934	0.0204911	0.0216989	NA	NA	NA	NA	1	0.999779
FXN:Q16595:OID21442:v1:Oncology	FXN	CAD_PGS	ALL	42273	0.00973423	0.00482792	0.0437814	9.42885e-05	0.00748194	0.00482551	0.121029	5.57082e-05	rs60822569_T	0.00949802	0.00482349	0.0489461	1	0.113909
FXN:Q16595:OID21442:v1:Oncology	FXN	liver_lipid_pPS	ALL	42273	-0.014293	0.0048218	0.00303604	0.000203776	-0.0150564	0.00481953	0.00178504	0.000226118	rs1260326_T	0.000416966	0.0115325	0.971158	1	0.00722258
FXN:Q16595:OID21442:v1:Oncology	FXN	liver_lipid_pPS	DISC	28000	-0.0161527	0.00587837	0.00600327	0.000265426	-0.0164498	0.0058698	0.00507506	0.00027541	rs1260326_T	-0.00564819	0.0142491	0.691821	1	0.0157152
FXN:Q16595:OID21442:v1:Oncology	FXN	beta_cell_pPS	AFR	1112	0.0600413	0.0300303	0.0458246	0.00346957	0.0587526	0.0301382	0.05151	0.00333415	NA	NA	NA	NA	1	0.291715
FXN:Q16595:OID21442:v1:Oncology	FXN	liver_lipid_pPS	EUR	39489	-0.016284	0.0049871	0.00109472	0.000265343	-0.0169769	0.00498324	0.000657964	0.000288345	NA	NA	NA	NA	1	0.00285893
FXYD5:Q96DB9:OID20463:v1:Inflammation	FXYD5	liver_lipid_pPS	ALL	41181	-0.012017	0.0048941	0.0140766	0.000143764	-0.0123048	0.00490009	0.0120379	0.000150631	rs1260326_T	0.0115218	0.0117237	0.325721	1	0.0285024
FXYD5:Q96DB9:OID20463:v1:Inflammation	FXYD5	liver_lipid_pPS	DISC	27269	-0.0124954	0.00596249	0.0361209	0.000158371	-0.0126398	0.00596674	0.0341527	0.000161921	rs1260326_T	0.0106873	0.014474	0.46029	1	0.0737992
FXYD5:Q96DB9:OID20463:v1:Inflammation	FXYD5	CKD_PGS	AFR	1077	0.0657189	0.0299482	0.028429	0.00434349	0.0658316	0.0301099	0.0290168	0.00435288	NA	NA	NA	NA	1	0.4035
FXYD5:Q96DB9:OID20463:v1:Inflammation	FXYD5	lipodystrophy_pPS	AFR	1077	-0.0638048	0.0296154	0.0314379	0.00418739	-0.0716366	0.0298275	0.016499	0.00524735	NA	NA	NA	NA	1	0.457501
FXYD5:Q96DB9:OID20463:v1:Inflammation	FXYD5	T2D_PGS	AMR	69	0.531552	0.169567	0.00464788	0.103248	0.618239	0.188892	0.00363175	0.115591	NA	NA	NA	NA	1	0.512045
FXYD5:Q96DB9:OID20463:v1:Inflammation	FXYD5	T2D_GWAS_signif	AMR	69	0.469962	0.163238	0.00847509	0.0913677	0.558061	0.177514	0.00490227	0.109507	NA	NA	NA	NA	1	0.899128
FXYD5:Q96DB9:OID20463:v1:Inflammation	FXYD5	lipodystrophy_pPS	AMR	69	0.46868	0.146815	0.0040525	0.105898	0.470314	0.154998	0.00630635	0.1043	NA	NA	NA	NA	1	0.1603
FXYD5:Q96DB9:OID20463:v1:Inflammation	FXYD5	liver_lipid_pPS	EUR	38483	-0.013584	0.00506488	0.00732159	0.000183717	-0.0138437	0.00506991	0.00632549	0.000190634	NA	NA	NA	NA	1	0.0158052
FYB1:O15117:OID21140:v1:Neurology	FYB1	CKD_PGS	ALL	41851	0.0125879	0.00481275	0.00891194	0.00015805	0.0083341	0.00480597	0.0829055	6.91238e-05	rs1354034_T	0.0126795	0.00480688	0.00834814	1	0.0223407
FYB1:O15117:OID21140:v1:Neurology	FYB1	NASH_biomarker_GRS	ALL	41851	-0.0106957	0.00481061	0.0261976	0.000114211	-0.0112022	0.00479808	0.0195622	0.000125291	rs8099942_C	-0.0105572	0.00480822	0.0281221	1	0.0928452
FYB1:O15117:OID21140:v1:Neurology	FYB1	liver_lipid_pPS	ALL	41851	-0.0310156	0.00480896	1.1341e-10	0.000960219	-0.0320056	0.0047974	2.56473e-11	0.00102207	rs1260326_T	-0.0147435	0.0115036	0.199974	3.33198e-06	1.47433e-09
FYB1:O15117:OID21140:v1:Neurology	FYB1	lipodystrophy_pPS	ALL	41851	0.0107313	0.00481341	0.0257883	0.00011484	0.010858	0.00480274	0.0237772	0.000117482	rs8099942_C	0.010476	0.00481113	0.0294533	1	0.0905208
FYB1:O15117:OID21140:v1:Neurology	FYB1	NASH_biomarker_GRS	DISC	27700	-0.0126815	0.00588822	0.0312721	0.000162379	-0.0129953	0.00586941	0.0268325	0.000170534	rs8099942_C	-0.0125072	0.00588406	0.033545	1	0.125173
FYB1:O15117:OID21140:v1:Neurology	FYB1	obesity_pPS	DISC	27700	0.0147134	0.00588823	0.0124679	0.000218569	0.0083643	0.00588384	0.155162	7.03091e-05	rs1260326_T	0.0143276	0.00588577	0.0149274	1	0.099179
FYB1:O15117:OID21140:v1:Neurology	FYB1	liver_lipid_pPS	DISC	27700	-0.0339151	0.00588555	8.37876e-09	0.00116124	-0.0344124	0.00586786	4.55483e-09	0.00119518	rs1260326_T	-0.0307814	0.014293	0.0312809	0.000246168	1.3676e-07
FYB1:O15117:OID21140:v1:Neurology	FYB1	CKD_PGS	REP	14151	0.0192956	0.00837189	0.0211916	0.000361169	0.0144292	0.00837366	0.0848806	0.000201345	rs1354034_T	0.0193104	0.00836322	0.0209597	1	0.0643855
FYB1:O15117:OID21140:v1:Neurology	FYB1	obesity_pPS	REP	14151	-0.0169639	0.00835918	0.0424394	0.000280026	-0.0219331	0.00836342	0.00873824	0.000466224	rs1260326_T	-0.0167151	0.00835599	0.0454785	1	0.206396
FYB1:O15117:OID21140:v1:Neurology	FYB1	liver_lipid_pPS	REP	14151	-0.0241372	0.00835721	0.00388055	0.000567019	-0.0260178	0.00834885	0.00183486	0.00065821	rs1260326_T	0.0157886	0.0194058	0.415885	1	0.0239518
FYB1:O15117:OID21140:v1:Neurology	FYB1	lipodystrophy_pPS	REP	14151	0.0257272	0.00836816	0.00211316	0.000642448	0.0242435	0.00836617	0.00376372	0.000569186	rs8099942_C	0.0258636	0.00836675	0.00199718	1	0.0222497
FYB1:O15117:OID21140:v1:Neurology	FYB1	lipodystrophy_pPS	AMR	67	0.531014	0.174545	0.00619251	0.110669	0.553139	0.177678	0.0057248	0.116432	NA	NA	NA	NA	1	0.1603
FYB1:O15117:OID21140:v1:Neurology	FYB1	T2D_PGS	EUR	39101	0.0103873	0.00497773	0.036917	0.000107702	-0.000821797	0.00499889	0.86942	6.64648e-07	NA	NA	NA	NA	1	0.0683873
FYB1:O15117:OID21140:v1:Neurology	FYB1	CKD_PGS	EUR	39101	0.0126052	0.00497409	0.0112753	0.000158828	0.00829111	0.00496503	0.0949469	6.85742e-05	NA	NA	NA	NA	1	0.0271088
FYB1:O15117:OID21140:v1:Neurology	FYB1	NASH_biomarker_GRS	EUR	39101	-0.0108509	0.0049727	0.0291085	0.000117767	-0.0115067	0.00495827	0.0203078	0.000132431	NA	NA	NA	NA	1	0.0999074
FYB1:O15117:OID21140:v1:Neurology	FYB1	liver_lipid_pPS	EUR	39101	-0.033036	0.00496965	3.01932e-11	0.00109184	-0.0340712	0.00495638	6.32706e-12	0.00116072	NA	NA	NA	NA	8.87075e-07	4.5491e-10
FYB1:O15117:OID21140:v1:Neurology	FYB1	lipodystrophy_pPS	EUR	39101	0.0121555	0.00497532	0.0145636	0.000147627	0.0127127	0.00496165	0.0104052	0.000161421	NA	NA	NA	NA	1	0.0532188
FYB1:O15117:OID21140:v1:Neurology	FYB1	lipodystrophy_pPS	SAS	802	0.076502	0.0366148	0.0370107	0.00527024	0.0639971	0.0371569	0.0854275	0.00362268	NA	NA	NA	NA	1	0.830185
FZD10:Q9ULW2:OID30931:v1:Neurology_II	FZD10	CAD_GWAS_signif	AMR	67	-0.578014	0.237355	0.0238834	0.0830495	-0.501271	0.252703	0.0619362	0.057411	NA	NA	NA	NA	1	0.983374
FZD10:Q9ULW2:OID30931:v1:Neurology_II	FZD10	CAD_GWAS_signif	EAS	203	0.182448	0.079392	0.0229309	0.0243559	0.200291	0.080618	0.0140893	0.0287443	NA	NA	NA	NA	1	0.99705
FZD10:Q9ULW2:OID30931:v1:Neurology_II	FZD10	liver_lipid_pPS	EAS	203	0.164091	0.0787854	0.0389598	0.0201273	0.179039	0.0805388	0.027731	0.0231982	NA	NA	NA	NA	1	0.815855
FZD10:Q9ULW2:OID30931:v1:Neurology_II	FZD10	BMI_PGS	SAS	794	0.0836335	0.0355871	0.0190296	0.00665034	0.0776369	0.0375649	0.0391137	0.00525387	NA	NA	NA	NA	1	0.172028
FZD8:Q9H461:OID30818:v1:Neurology_II	FZD8	CKD_PGS	ALL	40916	0.0205025	0.00493263	3.23811e-05	0.000420059	0.0195461	0.00494678	7.78645e-05	0.000381153	rs1260326_T	0.020325	0.00493496	3.81978e-05	0.951357	0.00011624
FZD8:Q9H461:OID30818:v1:Neurology_II	FZD8	CKD_GWAS_signif	ALL	40916	0.0113177	0.00493162	0.0217423	0.000128091	0.010789	0.00493893	0.028932	0.00011653	rs1260326_T	0.0112508	0.00493187	0.0225388	1	0.0750634
FZD8:Q9H461:OID30818:v1:Neurology_II	FZD8	CAD_GWAS_signif	ALL	40916	-0.0110515	0.00493129	0.0250246	0.000122154	-0.0111731	0.00494168	0.0237651	0.000124834	rs1260326_T	-0.011054	0.00493124	0.0249913	1	0.170585
FZD8:Q9H461:OID30818:v1:Neurology_II	FZD8	CKD_PGS	DISC	27085	0.0196472	0.00593451	0.000931979	0.000404015	0.0189735	0.0059465	0.00142095	0.000376274	rs1260326_T	0.0195691	0.00593782	0.000983143	1	0.00328328
FZD8:Q9H461:OID30818:v1:Neurology_II	FZD8	CKD_GWAS_signif	DISC	27085	0.0153814	0.00593458	0.0095518	0.000247657	0.0154538	0.00593978	0.00928007	0.000250219	rs1260326_T	0.0153442	0.00593518	0.00973456	1	0.0371698
FZD8:Q9H461:OID30818:v1:Neurology_II	FZD8	CKD_PGS	REP	13831	0.0218761	0.00883917	0.0133389	0.000437998	0.0204028	0.00888236	0.0216337	0.000379926	rs1260326_T	0.0215259	0.00884201	0.0149248	1	0.0444328
FZD8:Q9H461:OID30818:v1:Neurology_II	FZD8	CAD_GWAS_signif	REP	13831	-0.0176874	0.0088255	0.0450761	0.000287256	-0.017662	0.00885732	0.0461657	0.000286347	rs1260326_T	-0.0177367	0.00882511	0.044472	1	0.359387
FZD8:Q9H461:OID30818:v1:Neurology_II	FZD8	CAD_GWAS_signif	AFR	1087	-0.0729747	0.0309963	0.0187438	0.00507338	-0.0688636	0.0311552	0.0273028	0.00453373	NA	NA	NA	NA	1	0.99549
FZD8:Q9H461:OID30818:v1:Neurology_II	FZD8	CAD_PGS	AMR	67	-0.574377	0.265508	0.0421983	0.0809328	-0.522572	0.265297	0.0636202	0.0638381	NA	NA	NA	NA	1	0.99805
FZD8:Q9H461:OID30818:v1:Neurology_II	FZD8	CKD_PGS	EUR	38232	0.0238894	0.00511009	2.95031e-06	0.000569645	0.0228874	0.0051218	7.89517e-06	0.000522201	NA	NA	NA	NA	0.08668	1.16037e-05
FZD8:Q9H461:OID30818:v1:Neurology_II	FZD8	CKD_GWAS_signif	EUR	38232	0.0127054	0.00510999	0.0129092	0.0001612	0.0120519	0.0051159	0.0184892	0.000145185	NA	NA	NA	NA	1	0.0460282
FZD8:Q9H461:OID30818:v1:Neurology_II	FZD8	CAD_PGS	EAS	200	0.171896	0.0802497	0.0338288	0.0218075	0.164852	0.0800776	0.0413177	0.0202107	NA	NA	NA	NA	1	0.999844
GABARAP:O95166:OID31414:v1:Oncology_II	GABARAP	CKD_PGS	ALL	42066	0.0327299	0.00483551	1.31683e-11	0.00106671	0.0316609	0.00484949	6.71029e-11	0.000995947	rs1260326_T	0.0323762	0.00483756	2.21883e-11	3.86885e-07	7.55634e-11
GABARAP:O95166:OID31414:v1:Oncology_II	GABARAP	BMI_PGS	ALL	42066	0.0119174	0.00484063	0.013822	0.000141258	0.00430715	0.00504466	0.393219	1.70504e-05	rs773111_C	0.01155	0.00483572	0.0169232	1	0.0302377
GABARAP:O95166:OID31414:v1:Oncology_II	GABARAP	BMI_GWAS_signif	ALL	42066	0.0115424	0.00483836	0.0170558	0.000132632	0.00831112	0.0048819	0.0886811	6.77856e-05	rs773111_C	0.0113031	0.00483335	0.0193628	1	0.06335
GABARAP:O95166:OID31414:v1:Oncology_II	GABARAP	CKD_GWAS_signif	ALL	42066	0.0151842	0.00483578	0.00169086	0.000229753	0.0147311	0.00484273	0.00235226	0.000216383	rs1260326_T	0.0150459	0.00483577	0.00186337	1	0.00728407
GABARAP:O95166:OID31414:v1:Oncology_II	GABARAP	liver_lipid_pPS	ALL	42066	0.0118784	0.00483605	0.014045	0.000140599	0.0112425	0.00484533	0.0203302	0.000125908	rs1260326_T	0.00340961	0.0115484	0.767808	1	0.0284581
GABARAP:O95166:OID31414:v1:Oncology_II	GABARAP	CKD_PGS	DISC	27825	0.0308921	0.00583254	1.18935e-07	0.000994602	0.0299154	0.00584155	3.05711e-07	0.000931816	rs1260326_T	0.0305724	0.00583529	1.62429e-07	0.00349431	6.48295e-07
GABARAP:O95166:OID31414:v1:Oncology_II	GABARAP	CKD_GWAS_signif	DISC	27825	0.0143653	0.00583425	0.0138134	0.000215116	0.0141238	0.00583589	0.0155198	0.000208259	rs1260326_T	0.0142177	0.00583454	0.0148231	1	0.0515021
GABARAP:O95166:OID31414:v1:Oncology_II	GABARAP	lipodystrophy_pPS	DISC	27825	-0.0118065	0.00583993	0.0432179	0.000145035	-0.0111673	0.00584397	0.0560276	0.000129845	rs773111_C	-0.0115091	0.00583444	0.048549	1	0.17985
GABARAP:O95166:OID31414:v1:Oncology_II	GABARAP	CKD_PGS	REP	14241	0.0361762	0.00862102	2.72993e-05	0.00119569	0.0349401	0.00867052	5.61271e-05	0.00110985	rs1260326_T	0.0357281	0.00862408	3.45034e-05	0.802053	0.000166747
GABARAP:O95166:OID31414:v1:Oncology_II	GABARAP	BMI_GWAS_signif	REP	14241	0.0182802	0.00862408	0.0340514	0.000305371	0.0157084	0.00871958	0.071644	0.000222013	rs773111_C	0.0185508	0.00861372	0.0312855	1	0.160629
GABARAP:O95166:OID31414:v1:Oncology_II	GABARAP	CKD_PGS	EUR	39285	0.0342087	0.00499349	7.45871e-12	0.0011709	0.0328094	0.00500375	5.56012e-11	0.00107543	NA	NA	NA	NA	2.19137e-07	4.23044e-11
GABARAP:O95166:OID31414:v1:Oncology_II	GABARAP	BMI_PGS	EUR	39285	0.0126096	0.00500053	0.0116842	0.000158809	0.00364802	0.00521508	0.484236	1.22529e-05	NA	NA	NA	NA	1	0.0263658
GABARAP:O95166:OID31414:v1:Oncology_II	GABARAP	BMI_GWAS_signif	EUR	39285	0.0111262	0.00499669	0.0259725	0.000123835	0.00720208	0.00503965	0.152989	5.11382e-05	NA	NA	NA	NA	1	0.0934898
GABARAP:O95166:OID31414:v1:Oncology_II	GABARAP	CKD_GWAS_signif	EUR	39285	0.0159954	0.00499462	0.0013634	0.000256119	0.0154448	0.00499889	0.0020053	0.000238983	NA	NA	NA	NA	1	0.00584767
GABARAP:O95166:OID31414:v1:Oncology_II	GABARAP	liver_lipid_pPS	EUR	39285	0.0124566	0.00499387	0.0126219	0.000155392	0.0117653	0.00500014	0.0186274	0.000138624	NA	NA	NA	NA	1	0.0257521
GABARAP:O95166:OID31414:v1:Oncology_II	GABARAP	beta_cell_pPS	EAS	205	0.168869	0.0825577	0.0425223	0.0189301	0.156547	0.0842199	0.0650169	0.0158041	NA	NA	NA	NA	1	0.999085
GABARAPL1:Q9H0R8:OID31253:v1:Oncology_II	GABARAPL1	CKD_PGS	ALL	41567	0.0100908	0.00490791	0.0397853	0.00010164	0.010149	0.00492255	0.0392395	0.000102613	rs1260326_T	0.00993396	0.00491012	0.0430631	1	0.0840324
GABARAPL1:Q9H0R8:OID31253:v1:Oncology_II	GABARAPL1	BMI_GWAS_signif	ALL	41567	-0.00979546	0.00490858	0.0459862	9.57516e-05	-0.00874207	0.00495298	0.0775688	7.5205e-05	rs1260326_T	-0.00978377	0.00490857	0.0462461	1	0.141474
GABARAPL1:Q9H0R8:OID31253:v1:Oncology_II	GABARAPL1	BMI_GWAS_signif	REP	14096	-0.0182262	0.0087023	0.036241	0.000310978	-0.0166844	0.00879192	0.0577565	0.000256895	rs1260326_T	-0.0182002	0.00870222	0.036506	1	0.166109
GABARAPL1:Q9H0R8:OID31253:v1:Oncology_II	GABARAPL1	CKD_PGS	EUR	38825	0.0121652	0.00508771	0.0168029	0.000147232	0.0124047	0.0051	0.0150083	0.000152843	NA	NA	NA	NA	1	0.0390562
GABARAPL1:Q9H0R8:OID31253:v1:Oncology_II	GABARAPL1	CKD_PGS	EAS	202	-0.155419	0.0749686	0.039872	0.0202011	-0.155664	0.0761674	0.0427674	0.0200397	NA	NA	NA	NA	1	0.999779
GABRA4:P48169:OID30803:v1:Neurology_II	GABRA4	T2D_PGS	ALL	40916	-0.0159226	0.00494286	0.00127691	0.000253039	-0.0145426	0.00498573	0.00353787	0.000208301	rs1260326_T	-0.0165299	0.00495349	0.000847557	1	0.00301089
GABRA4:P48169:OID30803:v1:Neurology_II	GABRA4	T2D_PGS	DISC	27085	-0.0188309	0.00599559	0.00168676	0.000363441	-0.0176031	0.00604517	0.00359509	0.000313249	rs1260326_T	-0.0187584	0.00600813	0.00179716	1	0.00458861
GABRA4:P48169:OID30803:v1:Neurology_II	GABRA4	obesity_pPS	REP	13831	0.0188582	0.00873083	0.0307936	0.000336419	0.0207105	0.00877799	0.0183201	0.000404049	rs1260326_T	0.0186006	0.00872812	0.0330973	1	0.185625
GABRA4:P48169:OID30803:v1:Neurology_II	GABRA4	liver_lipid_pPS	REP	13831	0.0266799	0.00873119	0.00224967	0.000673078	0.024875	0.00876405	0.00454209	0.00058463	rs1260326_T	0.00411912	0.0203431	0.839542	1	0.0153912
GABRA4:P48169:OID30803:v1:Neurology_II	GABRA4	CKD_GWAS_signif	AFR	1087	0.0632842	0.0304459	0.0379025	0.00397879	0.0645416	0.03072	0.0358893	0.00411911	NA	NA	NA	NA	1	0.67642
GABRA4:P48169:OID30803:v1:Neurology_II	GABRA4	NASH_biomarker_GRS	AMR	67	-0.374119	0.173431	0.0427313	0.0624783	-0.320749	0.190916	0.109315	0.0405369	NA	NA	NA	NA	1	0.998087
GABRA4:P48169:OID30803:v1:Neurology_II	GABRA4	T2D_PGS	EUR	38232	-0.0172837	0.00512157	0.000739716	0.000297261	-0.0162344	0.00516611	0.00167651	0.000258614	NA	NA	NA	NA	1	0.00181258
GABRA4:P48169:OID30803:v1:Neurology_II	GABRA4	CAD_PGS	EAS	200	0.227608	0.0875586	0.0102815	0.0356462	0.233927	0.0882986	0.00896116	0.0375439	NA	NA	NA	NA	1	0.999844
GABRA4:P48169:OID30803:v1:Neurology_II	GABRA4	CAD_GWAS_signif	EAS	200	0.274541	0.0852278	0.00156941	0.0534869	0.272487	0.0871536	0.00213779	0.0513574	NA	NA	NA	NA	1	0.99705
GAD1:Q99259:OID31166:v1:Oncology_II	GAD1	T2D_PGS	REP	13867	-0.0202887	0.00892489	0.0230253	0.000372517	-0.017147	0.00900864	0.0570105	0.000262684	rs1260326_T	-0.0209279	0.00894747	0.019351	1	0.0577203
GAD1:Q99259:OID31166:v1:Oncology_II	GAD1	CAD_PGS	REP	13867	-0.0238305	0.00893608	0.00766733	0.000512571	-0.0228851	0.00896724	0.010719	0.000472145	rs1260326_T	-0.0237123	0.00893743	0.00798357	1	0.0718541
GAD1:Q99259:OID31166:v1:Oncology_II	GAD1	proinsulin_pPS	AFR	1091	0.0785761	0.0305075	0.010143	0.00603997	0.0772977	0.0308879	0.0124861	0.00576348	NA	NA	NA	NA	1	0.963658
GAD1:Q99259:OID31166:v1:Oncology_II	GAD1	beta_cell_pPS	AFR	1091	-0.0666466	0.0303419	0.0282753	0.00440037	-0.0653754	0.0305022	0.0323245	0.00423445	NA	NA	NA	NA	1	0.27148
GAD1:Q99259:OID31166:v1:Oncology_II	GAD1	lipodystrophy_pPS	AFR	1091	-0.0759875	0.0303748	0.0125143	0.00570005	-0.0689817	0.0307663	0.0251671	0.00463199	NA	NA	NA	NA	1	0.449672
GAD2:Q05329:OID30449:v1:Inflammation_II	GAD2	T2D_PGS	ALL	41071	-0.0104657	0.00494785	0.0344184	0.000108807	-0.00866623	0.00498713	0.0822676	7.371e-05	rs1260326_T	-0.0112437	0.00495839	0.0233582	1	0.063799
GAD2:Q05329:OID30449:v1:Inflammation_II	GAD2	BMI_PGS	ALL	41071	-0.00978074	0.00494936	0.0481433	9.49734e-05	-0.00359093	0.00515775	0.486296	1.18327e-05	rs1260326_T	-0.00998626	0.00494994	0.0436551	1	0.0907281
GAD2:Q05329:OID30449:v1:Inflammation_II	GAD2	CAD_GWAS_signif	DISC	27166	-0.0144606	0.00598661	0.0157204	0.00021471	-0.0142354	0.00599443	0.0175671	0.000207962	rs1260326_T	-0.0144809	0.00598628	0.0155693	1	0.167976
GAD2:Q05329:OID30449:v1:Inflammation_II	GAD2	CAD_GWAS_signif	EUR	38376	-0.0101647	0.00512302	0.0472502	0.000102452	-0.00962984	0.00513076	0.0605417	9.19481e-05	NA	NA	NA	NA	1	0.265433
GAD2:Q05329:OID30449:v1:Inflammation_II	GAD2	beta_cell_pPS	SAS	787	-0.0805391	0.0349151	0.0213484	0.00675629	-0.0879637	0.0348427	0.0117977	0.00824262	NA	NA	NA	NA	1	0.911326
GADD45B:O75293:OID31261:v1:Oncology_II	GADD45B	obesity_pPS	ALL	41567	-0.0117482	0.00490583	0.0166363	0.000137812	-0.0124641	0.00492489	0.0113828	0.000154562	rs1260326_T	-0.0117317	0.00490562	0.016785	1	0.097951
GADD45B:O75293:OID31261:v1:Oncology_II	GADD45B	BMI_GWAS_signif	REP	14096	-0.0221427	0.00871818	0.0111013	0.000456875	-0.0220417	0.00880652	0.0123297	0.000446811	rs1260326_T	-0.022121	0.00871822	0.0111809	1	0.0746354
GADD45B:O75293:OID31261:v1:Oncology_II	GADD45B	obesity_pPS	REP	14096	-0.0182569	0.00870187	0.0359194	0.000311802	-0.0195825	0.00874816	0.0252061	0.000357423	rs1260326_T	-0.0183518	0.00870238	0.0349769	1	0.195718
GADD45B:O75293:OID31261:v1:Oncology_II	GADD45B	BMI_PGS	AMR	69	-0.626516	0.221818	0.0096136	0.121513	-0.620584	0.227981	0.0127682	0.117088	NA	NA	NA	NA	1	0.998745
GADD45B:O75293:OID31261:v1:Oncology_II	GADD45B	obesity_pPS	EUR	38825	-0.0109141	0.00508348	0.0318019	0.000118604	-0.01155	0.00510209	0.0235933	0.00013232	NA	NA	NA	NA	1	0.151881
GADD45GIP1:Q8TAE8:OID30237:v1:Cardiometabolic_II	GADD45GIP1	T2D_PGS	ALL	41191	0.0108932	0.00490018	0.0262195	0.000118324	6.14287e-05	0.00492073	0.99004	3.71255e-09	rs11085147_C	0.010501	0.00489105	0.0318005	1	0.0499565
GADD45GIP1:Q8TAE8:OID30237:v1:Cardiometabolic_II	GADD45GIP1	CAD_PGS	ALL	41191	0.0168129	0.00490228	0.000605043	0.000281579	0.0141821	0.00489121	0.00373955	0.000200238	rs10058074_G	0.0164135	0.00489934	0.00080844	1	0.00347191
GADD45GIP1:Q8TAE8:OID30237:v1:Cardiometabolic_II	GADD45GIP1	CKD_PGS	ALL	41191	0.00975754	0.00489856	0.0463864	9.50031e-05	0.0053132	0.00489253	0.277494	2.80944e-05	rs11085147_C	0.00884084	0.0048899	0.0706172	1	0.0951035
GADD45GIP1:Q8TAE8:OID30237:v1:Cardiometabolic_II	GADD45GIP1	liver_lipid_pPS	ALL	41191	-0.0104805	0.00489665	0.032333	0.000109687	-0.0117699	0.00488555	0.0159953	0.000138244	rs1260326_T	0.0155314	0.0116772	0.183505	1	0.0599711
GADD45GIP1:Q8TAE8:OID30237:v1:Cardiometabolic_II	GADD45GIP1	lipodystrophy_pPS	ALL	41191	0.010626	0.00489885	0.0300822	0.000112652	0.0107673	0.00488834	0.0276244	0.000115566	rs1260326_T	0.0105541	0.00489845	0.0312012	1	0.102412
GADD45GIP1:Q8TAE8:OID30237:v1:Cardiometabolic_II	GADD45GIP1	T2D_PGS	DISC	27228	0.0121301	0.00595593	0.0416956	0.000150557	0.00132195	0.00597931	0.825027	1.76319e-06	rs11085147_C	0.0117145	0.00594378	0.048747	1	0.0848349
GADD45GIP1:Q8TAE8:OID30237:v1:Cardiometabolic_II	GADD45GIP1	CAD_PGS	DISC	27228	0.0163941	0.00595468	0.00590637	0.000275091	0.0144011	0.00593685	0.0152851	0.000212205	rs10058074_G	0.0160132	0.00595002	0.00712215	1	0.0290182
GADD45GIP1:Q8TAE8:OID30237:v1:Cardiometabolic_II	GADD45GIP1	BMI_PGS	DISC	27228	0.0120068	0.00595419	0.0437549	0.000147598	-0.0159155	0.00619514	0.0102034	0.000238017	rs6993770_A	0.0116863	0.00594787	0.049449	1	0.0940057
GADD45GIP1:Q8TAE8:OID30237:v1:Cardiometabolic_II	GADD45GIP1	CAD_PGS	REP	13963	0.0173668	0.00863532	0.0443306	0.000284313	0.0136734	0.00863104	0.113168	0.00017599	rs10058074_G	0.0169673	0.0086331	0.0493902	1	0.229302
GADD45GIP1:Q8TAE8:OID30237:v1:Cardiometabolic_II	GADD45GIP1	CKD_PGS	REP	13963	0.0181391	0.00863164	0.0356179	0.000310419	0.0127075	0.00863948	0.141351	0.00015171	rs11085147_C	0.0179866	0.00861845	0.036907	1	0.0973446
GADD45GIP1:Q8TAE8:OID30237:v1:Cardiometabolic_II	GADD45GIP1	T2D_PGS	EUR	38479	0.0112119	0.00506842	0.0269642	0.000125456	2.22242e-05	0.0050901	0.996516	4.8598e-10	NA	NA	NA	NA	1	0.0514755
GADD45GIP1:Q8TAE8:OID30237:v1:Cardiometabolic_II	GADD45GIP1	CAD_PGS	EUR	38479	0.0168318	0.00506932	0.000899939	0.000282598	0.0142159	0.005056	0.00493079	0.000201494	NA	NA	NA	NA	1	0.00498872
GADD45GIP1:Q8TAE8:OID30237:v1:Cardiometabolic_II	GADD45GIP1	CKD_PGS	EUR	38479	0.011621	0.00506482	0.0217699	0.000134968	0.00714187	0.00505579	0.157779	5.08675e-05	NA	NA	NA	NA	1	0.0490867
GADD45GIP1:Q8TAE8:OID30237:v1:Cardiometabolic_II	GADD45GIP1	liver_lipid_pPS	EUR	38479	-0.0122166	0.00506271	0.0158239	0.00014928	-0.013522	0.0050494	0.00741096	0.000182783	NA	NA	NA	NA	1	0.0314339
GADD45GIP1:Q8TAE8:OID30237:v1:Cardiometabolic_II	GADD45GIP1	lipodystrophy_pPS	EUR	38479	0.0136294	0.00506552	0.00713517	0.000185589	0.0140189	0.00505169	0.00552129	0.000196284	NA	NA	NA	NA	1	0.031335
GAGE2A:Q6NT46:OID31199:v1:Oncology_II	GAGE2A	T2D_PGS	ALL	40809	-0.011167	0.00496262	0.02444	0.000124044	-0.0100145	0.00500528	0.0454222	9.84659e-05	rs1260326_T	-0.0110645	0.00497388	0.0261194	1	0.0469619
GAGE2A:Q6NT46:OID31199:v1:Oncology_II	GAGE2A	CKD_PGS	ALL	40809	0.0112517	0.00496148	0.023346	0.00012599	0.0116044	0.00497658	0.0197157	0.000133738	rs1260326_T	0.0113398	0.00496427	0.0223602	1	0.0530886
GAGE2A:Q6NT46:OID31199:v1:Oncology_II	GAGE2A	T2D_GWAS_signif	ALL	40809	-0.0149695	0.00495932	0.00254215	0.000223179	-0.0154923	0.00497096	0.00183096	0.000238879	rs1260326_T	-0.0148922	0.00496594	0.00271138	1	0.0179109
GAGE2A:Q6NT46:OID31199:v1:Oncology_II	GAGE2A	T2D_PGS	DISC	26942	-0.0174544	0.00600602	0.00366208	0.000313305	-0.0161988	0.00605373	0.00745892	0.000266349	rs1260326_T	-0.0174692	0.00601883	0.00370582	1	0.0094962
GAGE2A:Q6NT46:OID31199:v1:Oncology_II	GAGE2A	T2D_GWAS_signif	DISC	26942	-0.0217299	0.00600011	0.000293353	0.000486465	-0.0217028	0.00600898	0.000304715	0.000485142	rs1260326_T	-0.0217446	0.00600903	0.000296685	1	0.00448891
GAGE2A:Q6NT46:OID31199:v1:Oncology_II	GAGE2A	BMI_GWAS_signif	AFR	1091	0.0668087	0.030174	0.0270373	0.00449918	0.0728607	0.0305938	0.0174219	0.00527565	NA	NA	NA	NA	1	0.985531
GAGE2A:Q6NT46:OID31199:v1:Oncology_II	GAGE2A	T2D_GWAS_signif	AMR	68	-0.326659	0.153792	0.0451492	0.0363801	-0.429176	0.163585	0.0162744	0.0551033	NA	NA	NA	NA	1	0.899128
GAGE2A:Q6NT46:OID31199:v1:Oncology_II	GAGE2A	obesity_pPS	AMR	68	-0.319437	0.147029	0.0408586	0.0377661	-0.324495	0.162607	0.0597804	0.0357372	NA	NA	NA	NA	1	0.998734
GAGE2A:Q6NT46:OID31199:v1:Oncology_II	GAGE2A	lipodystrophy_pPS	AMR	68	-0.379565	0.133887	0.00963748	0.0572027	-0.396804	0.139886	0.0101954	0.0617444	NA	NA	NA	NA	1	0.169534
GAGE2A:Q6NT46:OID31199:v1:Oncology_II	GAGE2A	CKD_PGS	EUR	38105	0.0122552	0.00514517	0.0172289	0.000148834	0.0127879	0.00515745	0.0131612	0.000161802	NA	NA	NA	NA	1	0.0398886
GAGE2A:Q6NT46:OID31199:v1:Oncology_II	GAGE2A	T2D_GWAS_signif	EUR	38105	-0.0153755	0.00514308	0.00279563	0.000234442	-0.0158279	0.00515291	0.00213037	0.000248291	NA	NA	NA	NA	1	0.0199358
GAGE2A:Q6NT46:OID31199:v1:Oncology_II	GAGE2A	CKD_GWAS_signif	EAS	205	0.230989	0.0807364	0.00481383	0.0403754	0.239593	0.0804437	0.00338031	0.0432907	NA	NA	NA	NA	1	0.99999
GAGE2A:Q6NT46:OID31199:v1:Oncology_II	GAGE2A	T2D_PGS	SAS	786	-0.0798503	0.035887	0.0263814	0.00620188	-0.0880802	0.0364445	0.0159054	0.00746309	NA	NA	NA	NA	1	0.378091
GAL:P22466:OID20727:v1:Inflammation	GAL	T2D_PGS	ALL	42102	-0.0373346	0.0046515	1.02995e-15	0.00139933	-0.0194667	0.00463156	2.63886e-05	0.000375776	rs2540119_T	-0.0368187	0.00465047	2.48824e-15	3.026e-11	6.21356e-15
GAL:P22466:OID20727:v1:Inflammation	GAL	BMI_PGS	ALL	42102	-0.0711544	0.00464267	7.10571e-53	0.00508158	-0.0306204	0.00478641	1.59741e-10	0.000870085	rs307612_A	-0.0703378	0.00463034	5.60941e-52	2.08766e-48	2.89952e-51
GAL:P22466:OID20727:v1:Inflammation	GAL	BMI_GWAS_signif	ALL	42102	-0.0406204	0.00464961	2.49579e-18	0.00165736	-0.0230859	0.00463235	6.26553e-07	0.00052822	rs307612_A	-0.0400877	0.00463695	5.55369e-18	7.33264e-14	3.66632e-16
GAL:P22466:OID20727:v1:Inflammation	GAL	CKD_GWAS_signif	ALL	42102	0.0198174	0.00465085	2.03934e-05	0.000394812	0.0206418	0.00459629	7.10916e-06	0.000428995	rs3773364_A	0.0191514	0.00462839	3.5131e-05	0.599157	0.000113477
GAL:P22466:OID20727:v1:Inflammation	GAL	obesity_pPS	ALL	42102	-0.00952051	0.00465144	0.0406853	9.11278e-05	0.000149517	0.00460834	0.974117	2.24013e-08	rs565427_G	-0.00918264	0.00464884	0.0482458	1	0.180564
GAL:P22466:OID20727:v1:Inflammation	GAL	liver_lipid_pPS	ALL	42102	0.0275358	0.00464956	3.20082e-09	0.000762354	0.0282914	0.00459702	7.60957e-10	0.000805279	rs1260326_T	0.0203057	0.0111081	0.0675554	9.404e-05	3.32297e-08
GAL:P22466:OID20727:v1:Inflammation	GAL	T2D_PGS	DISC	27896	-0.0364944	0.00567122	1.25469e-10	0.00136575	-0.0185413	0.00564214	0.00101668	0.000348073	rs2540119_T	-0.0358843	0.00566811	2.47421e-10	3.68627e-06	7.63202e-10
GAL:P22466:OID20727:v1:Inflammation	GAL	BMI_PGS	DISC	27896	-0.0727756	0.00565598	8.84397e-38	0.00543623	-0.0309793	0.00584593	1.1714e-07	0.00090457	rs307612_A	-0.0719239	0.00564007	3.84462e-37	2.59836e-33	3.41889e-36
GAL:P22466:OID20727:v1:Inflammation	GAL	BMI_GWAS_signif	DISC	27896	-0.0404455	0.00566352	9.46461e-13	0.00168147	-0.022731	0.00563846	5.5589e-05	0.00052373	rs307612_A	-0.0398502	0.0056472	1.7459e-12	2.7807e-08	1.32414e-10
GAL:P22466:OID20727:v1:Inflammation	GAL	CKD_GWAS_signif	DISC	27896	0.0256571	0.00566366	5.91937e-06	0.000677355	0.0264846	0.0055913	2.18234e-06	0.000722866	rs3773364_A	0.0245995	0.00563238	1.26121e-05	0.173911	4.09202e-05
GAL:P22466:OID20727:v1:Inflammation	GAL	liver_lipid_pPS	DISC	27896	0.0298356	0.00566527	1.40157e-07	0.000915191	0.0309027	0.00559531	3.36323e-08	0.000982455	rs1260326_T	0.036015	0.0137236	0.00868707	0.00411782	1.64056e-06
GAL:P22466:OID20727:v1:Inflammation	GAL	T2D_PGS	REP	14206	-0.0402958	0.00814252	7.55264e-07	0.0015612	-0.0227073	0.00812131	0.00518069	0.000490042	rs2540119_T	-0.0400421	0.00814459	8.9136e-07	0.0221897	4.51928e-06
GAL:P22466:OID20727:v1:Inflammation	GAL	BMI_PGS	REP	14206	-0.06783	0.00813592	8.30989e-17	0.00441683	-0.0297009	0.00835072	0.000376799	0.000792676	rs307612_A	-0.0670809	0.00811749	1.53619e-16	2.44145e-12	3.19919e-15
GAL:P22466:OID20727:v1:Inflammation	GAL	BMI_GWAS_signif	REP	14206	-0.0406746	0.0081509	6.10326e-07	0.00158738	-0.0232533	0.00813452	0.00426148	0.00051221	rs307612_A	-0.0402658	0.00813182	7.44405e-07	0.0179314	3.81519e-05
GAL:P22466:OID20727:v1:Inflammation	GAL	liver_lipid_pPS	REP	14206	0.0233704	0.00814333	0.0041124	0.000525633	0.0234066	0.00806891	0.0037275	0.00052745	rs1260326_T	-0.00753967	0.0189294	0.690412	1	0.0250669
GAL:P22466:OID20727:v1:Inflammation	GAL	T2D_PGS	EUR	39342	-0.0381579	0.00480243	1.98486e-15	0.00147464	-0.0200808	0.00478332	2.69769e-05	0.000402958	NA	NA	NA	NA	5.83152e-11	1.20986e-14
GAL:P22466:OID20727:v1:Inflammation	GAL	BMI_PGS	EUR	39342	-0.0716009	0.00479312	2.55472e-50	0.00519132	-0.0309914	0.0049485	3.82064e-10	0.000896299	NA	NA	NA	NA	7.50578e-46	1.02819e-48
GAL:P22466:OID20727:v1:Inflammation	GAL	BMI_GWAS_signif	EUR	39342	-0.0414701	0.00479865	5.72645e-18	0.001744	-0.0239547	0.00478159	5.47295e-07	0.000573734	NA	NA	NA	NA	1.68243e-13	8.41215e-16
GAL:P22466:OID20727:v1:Inflammation	GAL	CKD_GWAS_signif	EUR	39342	0.0197446	0.00480087	3.91827e-05	0.000395557	0.0206359	0.00474442	1.36791e-05	0.000432535	NA	NA	NA	NA	1	0.000209688
GAL:P22466:OID20727:v1:Inflammation	GAL	obesity_pPS	EUR	39342	-0.0123017	0.00480153	0.0104096	0.000153546	-0.00222936	0.00475709	0.63933	5.02372e-06	NA	NA	NA	NA	1	0.0719608
GAL:P22466:OID20727:v1:Inflammation	GAL	liver_lipid_pPS	EUR	39342	0.0266296	0.00479873	2.88647e-08	0.000719906	0.0274658	0.00474415	7.11718e-09	0.000766035	NA	NA	NA	NA	0.000848044	2.47243e-07
GAL:P22466:OID20727:v1:Inflammation	GAL	BMI_PGS	EAS	206	-0.153582	0.0707076	0.0313798	0.021756	-0.158576	0.0734303	0.0323862	0.0217614	NA	NA	NA	NA	1	0.853412
GAL:P22466:OID20727:v1:Inflammation	GAL	BMI_PGS	SAS	814	-0.0976297	0.0343276	0.00457381	0.00935843	-0.0753559	0.0357909	0.0355863	0.00518606	NA	NA	NA	NA	1	0.0734309
GALNT10:Q86SR1:OID21371:v1:Oncology	GALNT10	T2D_PGS	ALL	41742	0.0555172	0.00471587	6.08387e-32	0.00310832	0.0429712	0.00472856	1.0562e-19	0.00183719	rs635634_C	0.0505222	0.00466769	2.88662e-27	1.78744e-27	8.01543e-31
GALNT10:Q86SR1:OID21371:v1:Oncology	GALNT10	CAD_PGS	ALL	41742	0.0316341	0.00472352	2.15237e-11	0.0010082	0.0288631	0.00470224	8.42345e-10	0.000839083	rs635634_C	0.0209157	0.00468596	8.08508e-06	6.32366e-07	6.45271e-10
GALNT10:Q86SR1:OID21371:v1:Oncology	GALNT10	CKD_PGS	ALL	41742	0.0147786	0.00472133	0.00174823	0.00022043	0.00970346	0.00470462	0.0391628	9.48159e-05	rs890793_C	0.012529	0.00454502	0.00584216	1	0.00502573
GALNT10:Q86SR1:OID21371:v1:Oncology	GALNT10	BMI_PGS	ALL	41742	0.0118459	0.00472399	0.0121588	0.000141478	-0.020737	0.00489138	2.24493e-05	0.000400465	rs890793_C	0.00626286	0.00454858	0.168556	1	0.0268591
GALNT10:Q86SR1:OID21371:v1:Oncology	GALNT10	NASH_biomarker_GRS	ALL	41742	0.0337059	0.00471678	9.0832e-13	0.00114769	0.0331334	0.00469471	1.72047e-12	0.00110896	rs635634_C	0.0260495	0.00467242	2.48845e-08	2.66865e-08	1.54257e-11
GALNT10:Q86SR1:OID21371:v1:Oncology	GALNT10	T2D_GWAS_signif	ALL	41742	0.0281771	0.00471833	2.36501e-09	0.000801824	0.0282726	0.00469813	1.78252e-09	0.000806534	rs635634_C	0.0224174	0.00467056	1.59436e-06	6.94839e-05	8.90819e-08
GALNT10:Q86SR1:OID21371:v1:Oncology	GALNT10	CAD_GWAS_signif	ALL	41742	0.00945416	0.00471951	0.0451613	9.02913e-05	0.00812351	0.00469848	0.0838226	6.66291e-05	rs635634_C	-0.00402813	0.00468809	0.390221	1	0.251295
GALNT10:Q86SR1:OID21371:v1:Oncology	GALNT10	beta_cell_pPS	ALL	41742	0.0270272	0.00471823	1.02176e-08	0.000737795	0.0280952	0.00469667	2.22291e-09	0.000796952	rs635634_C	0.0145684	0.00468532	0.00187612	0.000300194	1.07212e-06
GALNT10:Q86SR1:OID21371:v1:Oncology	GALNT10	lipodystrophy_pPS	ALL	41742	0.0229649	0.00472114	1.15298e-06	0.000532138	0.0228489	0.00470082	1.17442e-06	0.000526331	rs635634_C	0.0215122	0.00466917	4.09171e-06	0.0338744	1.70223e-05
GALNT10:Q86SR1:OID21371:v1:Oncology	GALNT10	T2D_PGS	DISC	27644	0.0502725	0.00569086	1.06954e-18	0.00268271	0.0378247	0.00570282	3.35863e-11	0.00149756	rs635634_C	0.0458042	0.00562537	4.0362e-16	3.14231e-14	1.12628e-17
GALNT10:Q86SR1:OID21371:v1:Oncology	GALNT10	CAD_PGS	DISC	27644	0.027429	0.00569461	1.46748e-06	0.00079914	0.0246253	0.00566391	1.38028e-05	0.00064408	rs635634_C	0.0165483	0.00564239	0.00336133	0.0431145	2.49035e-05
GALNT10:Q86SR1:OID21371:v1:Oncology	GALNT10	CKD_PGS	DISC	27644	0.0136189	0.00568869	0.0166705	0.000197545	0.00864852	0.00566253	0.126692	7.95301e-05	rs890793_C	0.0122101	0.00545869	0.0253066	1	0.0459456
GALNT10:Q86SR1:OID21371:v1:Oncology	GALNT10	BMI_PGS	DISC	27644	0.0117022	0.00569609	0.0399436	0.000145482	-0.022207	0.00591231	0.000172967	0.000480782	rs890793_C	0.0063952	0.00546701	0.2421	1	0.0869291
GALNT10:Q86SR1:OID21371:v1:Oncology	GALNT10	NASH_biomarker_GRS	DISC	27644	0.0320983	0.00568835	1.68932e-08	0.00109644	0.0316016	0.00565686	2.33983e-08	0.00106287	rs635634_C	0.0245338	0.00562793	1.30954e-05	0.000496321	2.49408e-07
GALNT10:Q86SR1:OID21371:v1:Oncology	GALNT10	T2D_GWAS_signif	DISC	27644	0.0206171	0.00569164	0.000292458	0.000452136	0.0210626	0.0056623	0.000199777	0.00047155	rs635634_C	0.0154727	0.00562634	0.00596253	1	0.00448891
GALNT10:Q86SR1:OID21371:v1:Oncology	GALNT10	CAD_GWAS_signif	DISC	27644	0.0123923	0.00568958	0.0294098	0.000163516	0.0113593	0.00566004	0.0447672	0.000137311	rs635634_C	-0.000959595	0.005644	0.864995	1	0.249772
GALNT10:Q86SR1:OID21371:v1:Oncology	GALNT10	beta_cell_pPS	DISC	27644	0.0243855	0.0056903	1.82992e-05	0.000632699	0.0258885	0.00566048	4.81607e-06	0.000712663	rs635634_C	0.0124469	0.0056412	0.0273623	0.53763	0.00141481
GALNT10:Q86SR1:OID21371:v1:Oncology	GALNT10	lipodystrophy_pPS	DISC	27644	0.0184837	0.00569265	0.00116793	0.000363309	0.0193944	0.00566169	0.000614465	0.000399927	rs635634_C	0.0164133	0.00562408	0.00352125	1	0.0100923
GALNT10:Q86SR1:OID21371:v1:Oncology	GALNT10	T2D_PGS	REP	14098	0.0658628	0.00841599	5.39844e-15	0.00397634	0.053385	0.00844998	2.73434e-10	0.00257895	rs635634_C	0.0598731	0.00834973	7.83706e-13	1.58606e-10	9.74727e-14
GALNT10:Q86SR1:OID21371:v1:Oncology	GALNT10	CAD_PGS	REP	14098	0.039917	0.00844012	2.27336e-06	0.00145623	0.0373399	0.00841858	9.26001e-06	0.00127296	rs635634_C	0.0293917	0.00839136	0.000462147	0.0667914	0.000155329
GALNT10:Q86SR1:OID21371:v1:Oncology	GALNT10	CKD_PGS	REP	14098	0.0166577	0.00844189	0.0484905	0.000253824	0.0116115	0.00843188	0.168504	0.000122865	rs890793_C	0.0129315	0.00817099	0.113532	1	0.124245
GALNT10:Q86SR1:OID21371:v1:Oncology	GALNT10	NASH_biomarker_GRS	REP	14098	0.0376443	0.00843411	8.1321e-06	0.0012972	0.0369911	0.00841127	1.10167e-05	0.00125148	rs635634_C	0.0297776	0.0083729	0.000377165	0.238921	0.00018521
GALNT10:Q86SR1:OID21371:v1:Oncology	GALNT10	T2D_GWAS_signif	REP	14098	0.043377	0.00842054	2.62149e-07	0.00172712	0.0428943	0.00840159	3.34276e-07	0.00168586	rs635634_C	0.0364284	0.00835639	1.31377e-05	0.00770195	3.20915e-05
GALNT10:Q86SR1:OID21371:v1:Oncology	GALNT10	beta_cell_pPS	REP	14098	0.0318177	0.00843661	0.000163008	0.000926545	0.0320247	0.00841092	0.000140969	0.000938406	rs635634_C	0.0184086	0.00840381	0.0285042	1	0.0126031
GALNT10:Q86SR1:OID21371:v1:Oncology	GALNT10	lipodystrophy_pPS	REP	14098	0.0327268	0.00843637	0.000105258	0.000980243	0.0306962	0.00842211	0.000268661	0.000859946	rs635634_C	0.0322519	0.00835864	0.000114592	1	0.00222481
GALNT10:Q86SR1:OID21371:v1:Oncology	GALNT10	T2D_PGS	EUR	38992	0.0555254	0.00486177	3.67598e-30	0.00316552	0.0424033	0.00487362	3.42929e-18	0.00181975	NA	NA	NA	NA	1.08e-25	4.57628e-29
GALNT10:Q86SR1:OID21371:v1:Oncology	GALNT10	CAD_PGS	EUR	38992	0.0323787	0.00486831	2.9511e-11	0.0010759	0.0293005	0.00484321	1.46334e-09	0.000880719	NA	NA	NA	NA	8.67033e-07	9.9659e-10
GALNT10:Q86SR1:OID21371:v1:Oncology	GALNT10	CKD_PGS	EUR	38992	0.0148008	0.00486563	0.00235236	0.000225264	0.00940477	0.0048443	0.052216	9.07724e-05	NA	NA	NA	NA	1	0.00658214
GALNT10:Q86SR1:OID21371:v1:Oncology	GALNT10	BMI_PGS	EUR	38992	0.0113452	0.00487002	0.0198321	0.000132131	-0.0227109	0.00504554	6.77726e-06	0.00048774	NA	NA	NA	NA	1	0.042655
GALNT10:Q86SR1:OID21371:v1:Oncology	GALNT10	NASH_biomarker_GRS	EUR	38992	0.0352038	0.00486171	4.53476e-13	0.00127503	0.0345473	0.00483563	9.20363e-13	0.00122776	NA	NA	NA	NA	1.33231e-08	8.07462e-12
GALNT10:Q86SR1:OID21371:v1:Oncology	GALNT10	T2D_GWAS_signif	EUR	38992	0.0270224	0.00486331	2.77232e-08	0.000751174	0.0269163	0.00483899	2.67875e-08	0.000744624	NA	NA	NA	NA	0.000814508	8.85334e-07
GALNT10:Q86SR1:OID21371:v1:Oncology	GALNT10	CAD_GWAS_signif	EUR	38992	0.0102259	0.00486454	0.0355479	0.00010759	0.00879547	0.00483946	0.069156	7.95518e-05	NA	NA	NA	NA	1	0.223612
GALNT10:Q86SR1:OID21371:v1:Oncology	GALNT10	beta_cell_pPS	EUR	38992	0.0246796	0.00486349	3.90392e-07	0.000626605	0.0257432	0.00483795	1.03716e-07	0.000681471	NA	NA	NA	NA	0.0114697	2.79749e-05
GALNT10:Q86SR1:OID21371:v1:Oncology	GALNT10	lipodystrophy_pPS	EUR	38992	0.0230494	0.00486582	2.17667e-06	0.000546083	0.0230918	0.00484039	1.84305e-06	0.00054785	NA	NA	NA	NA	0.0639505	3.05983e-05
GALNT10:Q86SR1:OID21371:v1:Oncology	GALNT10	T2D_PGS	SAS	798	0.096795	0.0373704	0.00978092	0.00810153	0.0904286	0.0377687	0.0169045	0.0070069	NA	NA	NA	NA	1	0.237491
GALNT10:Q86SR1:OID21371:v1:Oncology	GALNT10	beta_cell_pPS	SAS	798	0.121758	0.0371453	0.00109446	0.0129055	0.125779	0.0373698	0.000803207	0.0137423	NA	NA	NA	NA	1	0.45936
GALNT2:Q10471:OID21423:v1:Oncology	GALNT2	CKD_PGS	ALL	42273	0.039974	0.00467725	1.31078e-17	0.00162216	0.0387643	0.0046874	1.37973e-16	0.00152324	rs77303550_C	0.0375811	0.00465675	7.19979e-16	3.85108e-13	9.95112e-17
GALNT2:Q10471:OID21423:v1:Oncology	GALNT2	NASH_biomarker_GRS	ALL	42273	0.0254079	0.00467742	5.60224e-08	0.00065598	0.0255052	0.00468197	5.1361e-08	0.000661557	rs9987289_A	0.0194099	0.00475133	4.4128e-05	0.00164594	6.09607e-07
GALNT2:Q10471:OID21423:v1:Oncology	GALNT2	CKD_GWAS_signif	ALL	42273	0.026948	0.00467771	8.42245e-09	0.00073776	0.0265195	0.00468116	1.47839e-08	0.000715433	rs7529464_G	0.0261241	0.0046465	1.89607e-08	0.000247451	6.83568e-08
GALNT2:Q10471:OID21423:v1:Oncology	GALNT2	liver_lipid_pPS	ALL	42273	0.0276551	0.00467753	3.39914e-09	0.000777007	0.0279084	0.00468298	2.54958e-09	0.000791651	rs1260326_T	-0.00409266	0.0111864	0.71447	9.98668e-05	3.5041e-08
GALNT2:Q10471:OID21423:v1:Oncology	GALNT2	lipodystrophy_pPS	ALL	42273	0.0163283	0.00468083	0.000486529	0.000270633	0.016583	0.00468708	0.000403569	0.000279169	rs4846916_G	0.0154886	0.00460468	0.000769812	1	0.00352944
GALNT2:Q10471:OID21423:v1:Oncology	GALNT2	T2D_PGS	DISC	28000	0.0124418	0.00564695	0.0275833	0.000163535	0.00864158	0.00568634	0.128596	7.78975e-05	rs9987289_A	0.0104514	0.00565607	0.064639	1	0.059153
GALNT2:Q10471:OID21423:v1:Oncology	GALNT2	CKD_PGS	DISC	28000	0.0426353	0.00563187	3.83667e-14	0.00192704	0.0412264	0.00563829	2.70553e-13	0.00179996	rs77303550_C	0.0394055	0.00560224	2.05486e-12	1.12721e-09	3.20231e-13
GALNT2:Q10471:OID21423:v1:Oncology	GALNT2	NASH_biomarker_GRS	DISC	28000	0.0273503	0.00563748	1.23184e-06	0.000792383	0.0273027	0.00563801	1.28826e-06	0.000790377	rs9987289_A	0.0224092	0.00573091	9.24233e-05	0.0361916	1.33548e-05
GALNT2:Q10471:OID21423:v1:Oncology	GALNT2	CKD_GWAS_signif	DISC	28000	0.031292	0.005634	2.81535e-08	0.00103824	0.0311397	0.00563288	3.26423e-08	0.00102975	rs7529464_G	0.0297116	0.00559117	1.0805e-07	0.00082715	2.56879e-07
GALNT2:Q10471:OID21423:v1:Oncology	GALNT2	liver_lipid_pPS	DISC	28000	0.028617	0.00563767	3.87862e-07	0.000867353	0.0286863	0.00563904	3.65968e-07	0.000872115	rs1260326_T	0.0138386	0.0136655	0.311227	0.0113954	4.08436e-06
GALNT2:Q10471:OID21423:v1:Oncology	GALNT2	lipodystrophy_pPS	DISC	28000	0.024165	0.00564003	1.83715e-05	0.000618121	0.0245052	0.00564113	1.40389e-05	0.000636107	rs4846916_G	0.0221004	0.00553791	6.60341e-05	0.539756	0.000296569
GALNT2:Q10471:OID21423:v1:Oncology	GALNT2	CKD_PGS	REP	14273	0.0336529	0.00835993	5.71494e-05	0.00106013	0.0328542	0.00839637	9.162e-05	0.00100763	rs77303550_C	0.0327184	0.00833511	8.70029e-05	1	0.000333145
GALNT2:Q10471:OID21423:v1:Oncology	GALNT2	NASH_biomarker_GRS	REP	14273	0.0213863	0.00835955	0.0105286	0.000428469	0.0217223	0.00838353	0.00957779	0.000442105	rs9987289_A	0.0134703	0.00848011	0.112206	1	0.0909797
GALNT2:Q10471:OID21423:v1:Oncology	GALNT2	CKD_GWAS_signif	REP	14273	0.0179438	0.00835342	0.0317243	0.000302116	0.0168843	0.00837642	0.0438515	0.000267607	rs7529464_G	0.0184101	0.00831099	0.0267658	1	0.165354
GALNT2:Q10471:OID21423:v1:Oncology	GALNT2	liver_lipid_pPS	REP	14273	0.0253692	0.00834844	0.00237959	0.000604415	0.0259874	0.00837475	0.00191904	0.000633959	rs1260326_T	-0.037386	0.0194365	0.0544381	1	0.0159617
GALNT2:Q10471:OID21423:v1:Oncology	GALNT2	CAD_GWAS_signif	AFR	1112	-0.0809218	0.0315768	0.0105235	0.00521383	-0.0823284	0.0316812	0.00949098	0.00541778	NA	NA	NA	NA	1	0.99549
GALNT2:Q10471:OID21423:v1:Oncology	GALNT2	NASH_biomarker_GRS	AMR	69	0.517104	0.205473	0.019272	0.109308	0.566876	0.215841	0.0157767	0.124133	NA	NA	NA	NA	1	0.998087
GALNT2:Q10471:OID21423:v1:Oncology	GALNT2	T2D_PGS	EUR	39489	0.00976678	0.00482747	0.0430624	9.79736e-05	0.0054144	0.00486396	0.265643	2.97065e-05	NA	NA	NA	NA	1	0.0788271
GALNT2:Q10471:OID21423:v1:Oncology	GALNT2	CKD_PGS	EUR	39489	0.0421848	0.00481942	2.15696e-18	0.00183049	0.0405673	0.00482704	4.45154e-17	0.00169026	NA	NA	NA	NA	6.33716e-14	1.6503e-17
GALNT2:Q10471:OID21423:v1:Oncology	GALNT2	NASH_biomarker_GRS	EUR	39489	0.0267449	0.00482084	2.91204e-08	0.000736184	0.0268723	0.00482331	2.54433e-08	0.00074357	NA	NA	NA	NA	0.000855556	3.25307e-07
GALNT2:Q10471:OID21423:v1:Oncology	GALNT2	CKD_GWAS_signif	EUR	39489	0.0267267	0.00482119	2.98226e-08	0.000735078	0.0262085	0.0048229	5.53771e-08	0.000707433	NA	NA	NA	NA	0.000876189	2.2126e-07
GALNT2:Q10471:OID21423:v1:Oncology	GALNT2	liver_lipid_pPS	EUR	39489	0.0284134	0.00481991	3.77712e-09	0.000831143	0.0285544	0.00482344	3.24783e-09	0.000839436	NA	NA	NA	NA	0.000110972	3.89375e-08
GALNT2:Q10471:OID21423:v1:Oncology	GALNT2	lipodystrophy_pPS	EUR	39489	0.0178486	0.00482388	0.000215858	0.000327606	0.0181897	0.00482699	0.000164587	0.000340317	NA	NA	NA	NA	1	0.00166892
GALNT3:Q14435:OID20471:v1:Inflammation	GALNT3	T2D_PGS	ALL	41181	0.0234144	0.00491982	1.95018e-06	0.000544937	0.0182098	0.00495709	0.000239573	0.000325299	rs782134971_GAAACTGCC	0.0170829	0.00483736	0.000413737	0.0572962	6.16751e-06
GALNT3:Q14435:OID20471:v1:Inflammation	GALNT3	CAD_PGS	ALL	41181	0.0259847	0.00492071	1.29358e-07	0.000670814	0.0249769	0.00492522	3.96993e-07	0.000619758	rs782134971_GAAACTGCC	0.014302	0.00484562	0.00316378	0.00380052	1.71969e-06
GALNT3:Q14435:OID20471:v1:Inflammation	GALNT3	BMI_PGS	ALL	41181	-0.013829	0.00492138	0.0049566	0.000190039	-0.0291581	0.00512156	1.25532e-08	0.000780978	rs13107325_C	-0.0106131	0.00493365	0.0314682	1	0.011825
GALNT3:Q14435:OID20471:v1:Inflammation	GALNT3	NASH_biomarker_GRS	ALL	41181	0.0304154	0.004914	6.09095e-10	0.000921358	0.0304774	0.00491773	5.79254e-10	0.000925318	rs782134971_GAAACTGCC	0.0177275	0.00484116	0.000250725	1.78952e-05	8.02475e-09
GALNT3:Q14435:OID20471:v1:Inflammation	GALNT3	BMI_GWAS_signif	ALL	41181	-0.0132132	0.00491861	0.00722639	0.000173688	-0.0188695	0.00495727	0.000141193	0.000349262	rs13107325_C	-0.00994916	0.00493134	0.0436459	1	0.0311307
GALNT3:Q14435:OID20471:v1:Inflammation	GALNT3	T2D_GWAS_signif	ALL	41181	0.0186632	0.00491622	0.000147113	0.000346796	0.0186671	0.00492202	0.000149313	0.000346724	rs782134971_GAAACTGCC	0.00988047	0.00483644	0.0410665	1	0.00160081
GALNT3:Q14435:OID20471:v1:Inflammation	GALNT3	CAD_GWAS_signif	ALL	41181	0.0186648	0.00491569	0.00014668	0.000346929	0.0183329	0.00492035	0.00019485	0.000334653	rs782134971_GAAACTGCC	0.00449036	0.00484488	0.354023	1	0.00336677
GALNT3:Q14435:OID20471:v1:Inflammation	GALNT3	liver_lipid_pPS	ALL	41181	0.0216415	0.00491556	1.07203e-05	0.000466382	0.021378	0.00492049	1.39809e-05	0.000454974	rs1260326_T	0.0213017	0.0117758	0.0704674	0.314961	4.95222e-05
GALNT3:Q14435:OID20471:v1:Inflammation	GALNT3	beta_cell_pPS	ALL	41181	0.0259695	0.00491488	1.27136e-07	0.00067162	0.0260259	0.00491941	1.22642e-07	0.000674463	rs782134971_GAAACTGCC	0.00605538	0.0048589	0.212681	0.00373525	9.57756e-06
GALNT3:Q14435:OID20471:v1:Inflammation	GALNT3	T2D_PGS	DISC	27269	0.0209298	0.00597491	0.000460877	0.000448029	0.0155537	0.00601856	0.00976315	0.000244012	rs782134971_GAAACTGCC	0.0146882	0.00586362	0.012252	1	0.0013705
GALNT3:Q14435:OID20471:v1:Inflammation	GALNT3	CAD_PGS	DISC	27269	0.0322924	0.00597031	6.39707e-08	0.00106752	0.0311848	0.00597235	1.78763e-07	0.000995393	rs782134971_GAAACTGCC	0.0200609	0.00586927	0.000631864	0.00187946	1.66324e-06
GALNT3:Q14435:OID20471:v1:Inflammation	GALNT3	BMI_PGS	DISC	27269	-0.0153324	0.00597294	0.0102642	0.000240643	-0.0311009	0.00623238	6.06831e-07	0.000909237	rs13107325_C	-0.0118947	0.00599121	0.0471144	1	0.0256866
GALNT3:Q14435:OID20471:v1:Inflammation	GALNT3	NASH_biomarker_GRS	DISC	27269	0.0371319	0.00596296	4.82147e-10	0.00141444	0.0367278	0.00596453	7.4839e-10	0.00138378	rs782134971_GAAACTGCC	0.0243826	0.00586358	3.21584e-05	1.41655e-05	8.53342e-09
GALNT3:Q14435:OID20471:v1:Inflammation	GALNT3	T2D_GWAS_signif	DISC	27269	0.0177621	0.00596853	0.00292324	0.000323406	0.0180215	0.00597226	0.00255071	0.000332657	rs782134971_GAAACTGCC	0.00915263	0.0058602	0.11834	1	0.0278231
GALNT3:Q14435:OID20471:v1:Inflammation	GALNT3	CAD_GWAS_signif	DISC	27269	0.0208721	0.00596501	0.000467598	0.000447042	0.0208028	0.00596867	0.000492299	0.000443742	rs782134971_GAAACTGCC	0.00665111	0.00586749	0.256993	1	0.013602
GALNT3:Q14435:OID20471:v1:Inflammation	GALNT3	liver_lipid_pPS	DISC	27269	0.02021	0.00596667	0.00070724	0.000418908	0.0199528	0.00596946	0.000831449	0.000408127	rs1260326_T	0.0191778	0.014485	0.185521	1	0.00249444
GALNT3:Q14435:OID20471:v1:Inflammation	GALNT3	beta_cell_pPS	DISC	27269	0.0231938	0.00596685	0.000101681	0.000551631	0.0237843	0.00597047	6.80418e-05	0.000579621	rs782134971_GAAACTGCC	0.00312479	0.00588579	0.595489	1	0.00533465
GALNT3:Q14435:OID20471:v1:Inflammation	GALNT3	T2D_PGS	REP	13912	0.0278063	0.00867243	0.00134763	0.00072498	0.0231481	0.00874458	0.00812693	0.000496457	rs782134971_GAAACTGCC	0.0212594	0.00855543	0.0129702	1	0.00454051
GALNT3:Q14435:OID20471:v1:Inflammation	GALNT3	NASH_biomarker_GRS	REP	13912	0.0177446	0.00868105	0.0409659	0.000294782	0.0188257	0.00869888	0.0304703	0.000331876	rs782134971_GAAACTGCC	0.00520358	0.00858036	0.544224	1	0.244134
GALNT3:Q14435:OID20471:v1:Inflammation	GALNT3	T2D_GWAS_signif	REP	13912	0.0203413	0.00866628	0.0189305	0.000388651	0.0198897	0.00868875	0.0220865	0.000371303	rs782134971_GAAACTGCC	0.0111418	0.00855533	0.192826	1	0.151845
GALNT3:Q14435:OID20471:v1:Inflammation	GALNT3	liver_lipid_pPS	REP	13912	0.024605	0.0086678	0.00453677	0.000568355	0.0244566	0.00868826	0.00488621	0.000561339	rs1260326_T	0.0254865	0.0202273	0.207688	1	0.0268187
GALNT3:Q14435:OID20471:v1:Inflammation	GALNT3	beta_cell_pPS	REP	13912	0.0311919	0.0086748	0.000324654	0.000911595	0.0301669	0.00869006	0.000519301	0.000853463	rs782134971_GAAACTGCC	0.0115773	0.00861033	0.178781	1	0.0198716
GALNT3:Q14435:OID20471:v1:Inflammation	GALNT3	T2D_PGS	EUR	38483	0.0228414	0.00508613	7.11239e-06	0.000520588	0.0172271	0.00512449	0.000775341	0.000292025	NA	NA	NA	NA	0.208962	2.19268e-05
GALNT3:Q14435:OID20471:v1:Inflammation	GALNT3	CAD_PGS	EUR	38483	0.0299391	0.00508523	3.95425e-09	0.000894369	0.0287664	0.00508811	1.582e-08	0.000825503	NA	NA	NA	NA	0.000116176	7.84971e-08
GALNT3:Q14435:OID20471:v1:Inflammation	GALNT3	BMI_PGS	EUR	38483	-0.0162914	0.00508755	0.00136491	0.000264749	-0.0325894	0.00529913	7.82715e-10	0.00097665	NA	NA	NA	NA	1	0.00365884
GALNT3:Q14435:OID20471:v1:Inflammation	GALNT3	NASH_biomarker_GRS	EUR	38483	0.0312143	0.00507901	8.03721e-10	0.000974482	0.0309083	0.00508099	1.18986e-09	0.000955557	NA	NA	NA	NA	2.36133e-05	1.04948e-08
GALNT3:Q14435:OID20471:v1:Inflammation	GALNT3	BMI_GWAS_signif	EUR	38483	-0.0147048	0.00508285	0.00381769	0.000216103	-0.0207518	0.00512208	5.10058e-05	0.000424087	NA	NA	NA	NA	1	0.0190984
GALNT3:Q14435:OID20471:v1:Inflammation	GALNT3	T2D_GWAS_signif	EUR	38483	0.0184425	0.00508119	0.000284272	0.000340104	0.0183105	0.00508521	0.000317715	0.000335012	NA	NA	NA	NA	1	0.00294081
GALNT3:Q14435:OID20471:v1:Inflammation	GALNT3	CAD_GWAS_signif	EUR	38483	0.0213291	0.00508056	2.69661e-05	0.000454964	0.0209359	0.00508388	3.82828e-05	0.000438151	NA	NA	NA	NA	0.792265	0.000861158
GALNT3:Q14435:OID20471:v1:Inflammation	GALNT3	liver_lipid_pPS	EUR	38483	0.0224065	0.00507955	1.03115e-05	0.000502263	0.0219754	0.00508292	1.54048e-05	0.000482901	NA	NA	NA	NA	0.302951	4.58322e-05
GALNT3:Q14435:OID20471:v1:Inflammation	GALNT3	beta_cell_pPS	EUR	38483	0.025135	0.00507998	7.53501e-07	0.000631845	0.0251635	0.00508292	7.42997e-07	0.000633085	NA	NA	NA	NA	0.0221379	4.97408e-05
GALNT3:Q14435:OID20471:v1:Inflammation	GALNT3	NASH_biomarker_GRS	EAS	201	0.167294	0.0712704	0.0202248	0.0262335	0.153943	0.0713035	0.0324854	0.0220276	NA	NA	NA	NA	1	0.998253
GALNT3:Q14435:OID20471:v1:Inflammation	GALNT3	beta_cell_pPS	EAS	201	0.160871	0.0700882	0.0231133	0.0251224	0.154952	0.0699477	0.0282908	0.0231532	NA	NA	NA	NA	1	0.999085
GALNT5:Q7Z7M9:OID30295:v1:Cardiometabolic_II	GALNT5	BMI_PGS	ALL	42269	-0.0224032	0.00469086	1.79473e-06	0.000503176	-0.00694305	0.00488089	0.154889	4.46957e-05	rs1446555_A	-0.0216496	0.00462984	2.93292e-06	0.0527293	6.41475e-06
GALNT5:Q7Z7M9:OID30295:v1:Cardiometabolic_II	GALNT5	BMI_GWAS_signif	ALL	42269	-0.00988967	0.00468967	0.034966	9.81457e-05	-0.00241563	0.00472272	0.60901	5.77906e-06	rs714649_G	-0.00912459	0.00460191	0.0473983	1	0.114782
GALNT5:Q7Z7M9:OID30295:v1:Cardiometabolic_II	GALNT5	obesity_pPS	ALL	42269	-0.0146364	0.00468685	0.00179223	0.0002152	-0.010939	0.00469662	0.0198576	0.000119815	rs62175180_C	-0.013836	0.00462957	0.00280402	1	0.0194507
GALNT5:Q7Z7M9:OID30295:v1:Cardiometabolic_II	GALNT5	liver_lipid_pPS	ALL	42269	0.0152791	0.00468674	0.00111476	0.00023452	0.0159783	0.00468663	0.000651809	0.000256688	rs1260326_T	-0.00579179	0.0111908	0.604775	1	0.00294264
GALNT5:Q7Z7M9:OID30295:v1:Cardiometabolic_II	GALNT5	BMI_PGS	DISC	27970	-0.0237143	0.00564071	2.62894e-05	0.000614557	-0.0058074	0.00588474	0.323721	3.38262e-05	rs1446555_A	-0.0225352	0.00556735	5.18549e-05	0.772383	9.66687e-05
GALNT5:Q7Z7M9:OID30295:v1:Cardiometabolic_II	GALNT5	BMI_GWAS_signif	DISC	27970	-0.0123175	0.00563748	0.0289027	0.000166066	-0.00417777	0.00567406	0.461558	1.88301e-05	rs714649_G	-0.0113163	0.00553813	0.0410281	1	0.120256
GALNT5:Q7Z7M9:OID30295:v1:Cardiometabolic_II	GALNT5	obesity_pPS	DISC	27970	-0.0149133	0.00563653	0.00815386	0.000243498	-0.0103054	0.00564429	0.0678889	0.000115777	rs62175180_C	-0.0145258	0.00555461	0.00892515	1	0.0840563
GALNT5:Q7Z7M9:OID30295:v1:Cardiometabolic_II	GALNT5	liver_lipid_pPS	DISC	27970	0.0166414	0.00563619	0.0031537	0.00030322	0.0172605	0.00563079	0.00217607	0.000326272	rs1260326_T	0.0021724	0.0136594	0.873638	1	0.0090928
GALNT5:Q7Z7M9:OID30295:v1:Cardiometabolic_II	GALNT5	BMI_PGS	REP	14299	-0.0201443	0.00841289	0.0166578	0.00034983	-0.00899769	0.00871414	0.301837	6.53913e-05	rs1446555_A	-0.0203199	0.00830168	0.0143899	1	0.0465215
GALNT5:Q7Z7M9:OID30295:v1:Cardiometabolic_II	GALNT5	CKD_GWAS_signif	AFR	1118	0.0656382	0.0297579	0.027615	0.0040254	0.0603479	0.0298991	0.0438048	0.00339884	NA	NA	NA	NA	1	0.661859
GALNT5:Q7Z7M9:OID30295:v1:Cardiometabolic_II	GALNT5	liver_lipid_pPS	AFR	1118	0.0607722	0.0297277	0.0411699	0.00345991	0.0583619	0.0299624	0.0517003	0.00316624	NA	NA	NA	NA	1	0.807799
GALNT5:Q7Z7M9:OID30295:v1:Cardiometabolic_II	GALNT5	lipodystrophy_pPS	AFR	1118	0.0998551	0.0295578	0.000755743	0.00938527	0.0984288	0.0299083	0.00103148	0.00897857	NA	NA	NA	NA	1	0.345429
GALNT5:Q7Z7M9:OID30295:v1:Cardiometabolic_II	GALNT5	BMI_PGS	EUR	39483	-0.0227751	0.00484869	2.64689e-06	0.000541644	-0.00638815	0.00504991	0.205878	3.92866e-05	NA	NA	NA	NA	0.0777655	9.4836e-06
GALNT5:Q7Z7M9:OID30295:v1:Cardiometabolic_II	GALNT5	BMI_GWAS_signif	EUR	39483	-0.0104336	0.00484585	0.0313162	0.000113859	-0.00274498	0.00487939	0.573734	7.77003e-06	NA	NA	NA	NA	1	0.108371
GALNT5:Q7Z7M9:OID30295:v1:Cardiometabolic_II	GALNT5	obesity_pPS	EUR	39483	-0.0140365	0.00484392	0.00376035	0.000206215	-0.00989828	0.00485243	0.041371	0.000102149	NA	NA	NA	NA	1	0.0343102
GALNT5:Q7Z7M9:OID30295:v1:Cardiometabolic_II	GALNT5	liver_lipid_pPS	EUR	39483	0.0145511	0.00484269	0.00265968	0.000221719	0.0152366	0.00484074	0.00164747	0.000243179	NA	NA	NA	NA	1	0.00641028
GALNT5:Q7Z7M9:OID30295:v1:Cardiometabolic_II	GALNT5	BMI_PGS	EAS	206	-0.190469	0.07235	0.00933643	0.0311745	-0.178629	0.0747018	0.0180233	0.0254349	NA	NA	NA	NA	1	0.821965
GALNT7:Q86SF2:OID21377:v1:Oncology	GALNT7	T2D_PGS	ALL	41742	0.0139978	0.00482745	0.00373805	0.000197556	0.0167715	0.00486925	0.000572968	0.000279717	rs9534300_A	0.0132608	0.00481378	0.005876	1	0.00833262
GALNT7:Q86SF2:OID21377:v1:Oncology	GALNT7	BMI_PGS	ALL	41742	-0.0204493	0.00482756	2.28078e-05	0.00042151	-0.0149916	0.00503317	0.0028977	0.000209192	rs13107325_C	-0.0171068	0.00483901	0.000407936	0.670093	7.35557e-05
GALNT7:Q86SF2:OID21377:v1:Oncology	GALNT7	NASH_biomarker_GRS	ALL	41742	0.0167941	0.00482312	0.000498187	0.000284856	0.0168042	0.00483247	0.0005069	0.0002851	rs11751024_C	0.0144551	0.00482127	0.00271754	1	0.00293321
GALNT7:Q86SF2:OID21377:v1:Oncology	GALNT7	BMI_GWAS_signif	ALL	41742	-0.0135553	0.004826	0.00497482	0.000185377	-0.0105818	0.00487133	0.0298408	0.000111277	rs13107325_C	-0.0101401	0.00483761	0.0360794	1	0.0229812
GALNT7:Q86SF2:OID21377:v1:Oncology	GALNT7	T2D_GWAS_signif	ALL	41742	0.0102516	0.00482425	0.0335917	0.000106113	0.0101824	0.00483565	0.0352368	0.000104561	rs11751024_C	0.00817631	0.00482124	0.0899134	1	0.138676
GALNT7:Q86SF2:OID21377:v1:Oncology	GALNT7	CAD_GWAS_signif	ALL	41742	-0.015776	0.00482326	0.00107329	0.000251357	-0.0153688	0.00483374	0.00147643	0.00023836	rs9534300_A	-0.0151963	0.00480951	0.00158075	1	0.0167731
GALNT7:Q86SF2:OID21377:v1:Oncology	GALNT7	liver_lipid_pPS	ALL	41742	0.0146529	0.00482381	0.00238609	0.000216802	0.0145019	0.004834	0.00270155	0.000212211	rs11751024_C	0.0121611	0.00482258	0.0116824	1	0.00587129
GALNT7:Q86SF2:OID21377:v1:Oncology	GALNT7	beta_cell_pPS	ALL	41742	0.0196888	0.00482329	4.47283e-05	0.000391446	0.0194667	0.00483343	5.64711e-05	0.000382409	rs534297892_CA	0.0182591	0.00482719	0.000155448	1	0.00147654
GALNT7:Q86SF2:OID21377:v1:Oncology	GALNT7	T2D_PGS	DISC	27644	0.0146812	0.00585035	0.0120972	0.000223145	0.0177376	0.00589689	0.0026325	0.000321231	rs9534300_A	0.0139548	0.00583251	0.0167366	1	0.0281406
GALNT7:Q86SF2:OID21377:v1:Oncology	GALNT7	BMI_PGS	DISC	27644	-0.0233418	0.00584689	6.56399e-05	0.000564537	-0.0176197	0.00611028	0.0039345	0.00029523	rs13107325_C	-0.0194843	0.00586278	0.00089049	1	0.000230682
GALNT7:Q86SF2:OID21377:v1:Oncology	GALNT7	NASH_biomarker_GRS	DISC	27644	0.0188765	0.00584245	0.00123539	0.000369838	0.0186402	0.00584789	0.00143663	0.000360713	rs11751024_C	0.0165484	0.0058401	0.00460639	1	0.00762513
GALNT7:Q86SF2:OID21377:v1:Oncology	GALNT7	CAD_GWAS_signif	DISC	27644	-0.0231174	0.00584029	7.56843e-05	0.000554994	-0.0230037	0.00584773	8.38225e-05	0.000549283	rs9534300_A	-0.0223601	0.00582253	0.000123173	1	0.00313184
GALNT7:Q86SF2:OID21377:v1:Oncology	GALNT7	beta_cell_pPS	DISC	27644	0.0184441	0.00584308	0.00159812	0.000353018	0.018225	0.0058506	0.00184094	0.000344508	rs534297892_CA	0.0168042	0.00584614	0.00405082	1	0.0397904
GALNT7:Q86SF2:OID21377:v1:Oncology	GALNT7	BMI_GWAS_signif	REP	14098	-0.0183024	0.00854986	0.0323185	0.000318989	-0.0155138	0.00864417	0.0727216	0.000225658	rs13107325_C	-0.0158734	0.00856452	0.0638474	1	0.154897
GALNT7:Q86SF2:OID21377:v1:Oncology	GALNT7	liver_lipid_pPS	REP	14098	0.0269544	0.00853352	0.00158839	0.000694249	0.0270973	0.0085695	0.00156992	0.000700152	rs11751024_C	0.0242442	0.00853422	0.0045062	1	0.0117253
GALNT7:Q86SF2:OID21377:v1:Oncology	GALNT7	beta_cell_pPS	REP	14098	0.0219561	0.00854621	0.0102066	0.000459387	0.0216787	0.00857807	0.0115079	0.000447353	rs534297892_CA	0.0209678	0.00855735	0.0142869	1	0.197629
GALNT7:Q86SF2:OID21377:v1:Oncology	GALNT7	liver_lipid_pPS	AFR	1110	0.0748936	0.0306964	0.0148582	0.00531967	0.0765379	0.0309644	0.0136023	0.00549754	NA	NA	NA	NA	1	0.779099
GALNT7:Q86SF2:OID21377:v1:Oncology	GALNT7	T2D_PGS	EUR	38992	0.0133179	0.00499349	0.00765503	0.000178867	0.0159128	0.00503697	0.0015832	0.000251693	NA	NA	NA	NA	1	0.0164044
GALNT7:Q86SF2:OID21377:v1:Oncology	GALNT7	BMI_PGS	EUR	38992	-0.0221346	0.00499315	9.31907e-06	0.000493991	-0.0171493	0.00521088	0.000998982	0.000273135	NA	NA	NA	NA	0.273794	3.16525e-05
GALNT7:Q86SF2:OID21377:v1:Oncology	GALNT7	NASH_biomarker_GRS	EUR	38992	0.0166259	0.00498818	0.000859797	0.000279322	0.0166678	0.00499604	0.00085014	0.000280675	NA	NA	NA	NA	1	0.00480244
GALNT7:Q86SF2:OID21377:v1:Oncology	GALNT7	BMI_GWAS_signif	EUR	38992	-0.0130836	0.00498988	0.00874453	0.000172878	-0.0102315	0.00503612	0.0421988	0.000104104	NA	NA	NA	NA	1	0.037726
GALNT7:Q86SF2:OID21377:v1:Oncology	GALNT7	CAD_GWAS_signif	EUR	38992	-0.0155234	0.00498811	0.001859	0.000243525	-0.0151868	0.00499705	0.00237406	0.000232931	NA	NA	NA	NA	1	0.0292072
GALNT7:Q86SF2:OID21377:v1:Oncology	GALNT7	liver_lipid_pPS	EUR	38992	0.0111316	0.00498796	0.0256412	0.000125244	0.0109629	0.00499676	0.0282406	0.000121409	NA	NA	NA	NA	1	0.0487283
GALNT7:Q86SF2:OID21377:v1:Oncology	GALNT7	beta_cell_pPS	EUR	38992	0.0184958	0.00498813	0.000209226	0.00034567	0.0183078	0.00499683	0.000248746	0.000338502	NA	NA	NA	NA	1	0.00574532
GALNT7:Q86SF2:OID21377:v1:Oncology	GALNT7	BMI_GWAS_signif	EAS	207	0.15403	0.0732324	0.037054	0.021068	0.149184	0.0741755	0.0460682	0.0196058	NA	NA	NA	NA	1	0.999065
GALNT7:Q86SF2:OID21377:v1:Oncology	GALNT7	liver_lipid_pPS	SAS	798	0.084214	0.0369174	0.0228213	0.00653651	0.0902186	0.0370323	0.01508	0.00753557	NA	NA	NA	NA	1	0.960659
GALNT7:Q86SF2:OID21377:v1:Oncology	GALNT7	beta_cell_pPS	SAS	798	0.0769579	0.0367551	0.0366153	0.00551297	0.0790979	0.0369263	0.0325196	0.00583634	NA	NA	NA	NA	1	0.92131
GAMT:Q14353:OID30133:v1:Cardiometabolic_II	GAMT	T2D_PGS	ALL	40913	-0.0101115	0.00494556	0.0409054	0.000101958	-0.00769545	0.00498599	0.122738	5.83107e-05	rs1260326_T	-0.00993122	0.00495649	0.0451107	1	0.074461
GAMT:Q14353:OID30133:v1:Cardiometabolic_II	GAMT	T2D_PGS	DISC	27098	-0.0126819	0.00599633	0.0344445	0.000164752	-0.0110771	0.00604199	0.0667623	0.000124131	rs1260326_T	-0.0123542	0.00600871	0.0397879	1	0.0721812
GAMT:Q14353:OID30133:v1:Cardiometabolic_II	GAMT	T2D_GWAS_signif	DISC	27098	-0.0133789	0.00598993	0.0255201	0.000183749	-0.0131071	0.00599697	0.0288519	0.000176408	rs1260326_T	-0.01311	0.0059979	0.0288415	1	0.142004
GAMT:Q14353:OID30133:v1:Cardiometabolic_II	GAMT	CAD_PGS	SAS	781	-0.0797593	0.0365188	0.0292763	0.00616947	-0.0790842	0.0370589	0.0331824	0.00600235	NA	NA	NA	NA	1	0.998464
GAMT:Q14353:OID30133:v1:Cardiometabolic_II	GAMT	CKD_GWAS_signif	SAS	781	-0.0919105	0.0369163	0.0130071	0.00800144	-0.0927051	0.0373188	0.0132149	0.00811526	NA	NA	NA	NA	1	0.9999
GAPDH:P04406:OID30600:v1:Inflammation_II	GAPDH	T2D_PGS	ALL	40629	0.0256616	0.0048579	1.28128e-07	0.000654707	0.0128777	0.004867	0.0081502	0.000162904	rs1354034_T	0.0255096	0.00485494	1.49295e-07	0.00376441	4.5191e-07
GAPDH:P04406:OID30600:v1:Inflammation_II	GAPDH	CAD_PGS	ALL	40629	0.0145943	0.00486168	0.00268456	0.000211531	0.0117051	0.00483911	0.0155738	0.000136148	rs1260326_T	0.014296	0.00486103	0.00327402	1	0.0124601
GAPDH:P04406:OID30600:v1:Inflammation_II	GAPDH	CKD_PGS	ALL	40629	0.0115607	0.00485792	0.0173288	0.000132947	0.00713876	0.00484033	0.14026	5.06206e-05	rs1354034_T	0.0116593	0.00485491	0.01633	1	0.0403422
GAPDH:P04406:OID30600:v1:Inflammation_II	GAPDH	liver_lipid_pPS	ALL	40629	-0.017984	0.00485605	0.000212997	0.00032191	-0.0197931	0.00483337	4.22839e-05	0.000390121	rs1260326_T	0.0100553	0.0116026	0.386146	1	0.000673612
GAPDH:P04406:OID30600:v1:Inflammation_II	GAPDH	lipodystrophy_pPS	ALL	40629	0.0174478	0.00485775	0.00032885	0.000302796	0.017997	0.00483613	0.000198419	0.000322188	rs1260326_T	0.017321	0.0048567	0.000362333	1	0.00252261
GAPDH:P04406:OID30600:v1:Inflammation_II	GAPDH	T2D_PGS	DISC	26741	0.0263685	0.00591535	8.32069e-06	0.00070893	0.0132234	0.00591994	0.0255103	0.000176082	rs1354034_T	0.0262081	0.00590994	9.26199e-06	0.244462	3.14219e-05
GAPDH:P04406:OID30600:v1:Inflammation_II	GAPDH	CAD_PGS	DISC	26741	0.0181468	0.00591461	0.00215624	0.000335978	0.0154611	0.00587865	0.00854208	0.000244094	rs1260326_T	0.0179156	0.00591378	0.00245219	1	0.0131619
GAPDH:P04406:OID30600:v1:Inflammation_II	GAPDH	CKD_PGS	DISC	26741	0.0131168	0.00590641	0.0263743	0.000176055	0.00849441	0.00587618	0.14831	7.37537e-05	rs1354034_T	0.0132192	0.00590096	0.0250873	1	0.0688169
GAPDH:P04406:OID30600:v1:Inflammation_II	GAPDH	liver_lipid_pPS	DISC	26741	-0.0190919	0.00590915	0.00123552	0.000372558	-0.0205334	0.00587365	0.00047334	0.000431167	rs1260326_T	-0.0018868	0.0143277	0.895232	1	0.00403774
GAPDH:P04406:OID30600:v1:Inflammation_II	GAPDH	lipodystrophy_pPS	DISC	26741	0.0163141	0.00591152	0.00578914	0.000271846	0.0176632	0.00587594	0.00264935	0.000318845	rs1260326_T	0.0161837	0.00591041	0.00618248	1	0.0374636
GAPDH:P04406:OID30600:v1:Inflammation_II	GAPDH	T2D_PGS	REP	13888	0.0248656	0.00851619	0.00350813	0.000583965	0.0130115	0.00855111	0.128127	0.000158104	rs1354034_T	0.0247831	0.00851473	0.00361292	1	0.0107475
GAPDH:P04406:OID30600:v1:Inflammation_II	GAPDH	lipodystrophy_pPS	REP	13888	0.0201179	0.0085233	0.0182721	0.000381698	0.0192589	0.00851451	0.0237196	0.000349289	rs1260326_T	0.0199992	0.0085214	0.0189427	1	0.0856194
GAPDH:P04406:OID30600:v1:Inflammation_II	GAPDH	T2D_PGS	AFR	1079	0.0607812	0.0297249	0.04113	0.00360593	0.0549678	0.0298764	0.0660849	0.00295024	NA	NA	NA	NA	1	0.398679
GAPDH:P04406:OID30600:v1:Inflammation_II	GAPDH	beta_cell_pPS	AMR	66	0.390404	0.167551	0.0303889	0.0689911	0.348155	0.160001	0.043122	0.0517706	NA	NA	NA	NA	1	0.999896
GAPDH:P04406:OID30600:v1:Inflammation_II	GAPDH	T2D_PGS	EUR	37947	0.0262442	0.00503175	1.84064e-07	0.000685104	0.0127483	0.00504	0.011429	0.000159559	NA	NA	NA	NA	0.00540779	6.50403e-07
GAPDH:P04406:OID30600:v1:Inflammation_II	GAPDH	CAD_PGS	EUR	37947	0.0145363	0.00503449	0.0038872	0.00021006	0.0114437	0.00500791	0.0223107	0.00013023	NA	NA	NA	NA	1	0.0171223
GAPDH:P04406:OID30600:v1:Inflammation_II	GAPDH	CKD_PGS	EUR	37947	0.0119431	0.00503011	0.0175865	0.000142053	0.00718494	0.00500785	0.151371	5.13416e-05	NA	NA	NA	NA	1	0.0405885
GAPDH:P04406:OID30600:v1:Inflammation_II	GAPDH	CKD_GWAS_signif	EUR	37947	0.00990664	0.00502883	0.048849	9.77945e-05	0.00917638	0.00500033	0.0664908	8.39957e-05	NA	NA	NA	NA	1	0.142238
GAPDH:P04406:OID30600:v1:Inflammation_II	GAPDH	liver_lipid_pPS	EUR	37947	-0.019411	0.00502755	0.000113148	0.000375535	-0.0212337	0.00500093	2.18187e-05	0.000449463	NA	NA	NA	NA	1	0.0003706
GAPDH:P04406:OID30600:v1:Inflammation_II	GAPDH	lipodystrophy_pPS	EUR	37947	0.0181118	0.00503054	0.00031816	0.000326578	0.0188408	0.0050038	0.000166601	0.000353498	NA	NA	NA	NA	1	0.00234275
GART:P22102:OID31004:v1:Neurology_II	GART	CKD_GWAS_signif	DISC	27909	-0.0157946	0.00583853	0.00682986	0.000259746	-0.016233	0.00584469	0.00548334	0.000274524	rs1260326_T	-0.0157839	0.0058392	0.00687404	1	0.0276013
GART:P22102:OID31004:v1:Neurology_II	GART	T2D_PGS	AMR	69	0.545514	0.231912	0.0275914	0.0732706	0.458544	0.265296	0.0985886	0.0422303	NA	NA	NA	NA	1	0.512045
GART:P22102:OID31004:v1:Neurology_II	GART	CKD_GWAS_signif	EUR	39394	-0.0106314	0.00499152	0.033186	0.000113915	-0.0115494	0.00499874	0.0208679	0.000134511	NA	NA	NA	NA	1	0.103371
GART:P22102:OID31004:v1:Neurology_II	GART	BMI_PGS	EAS	207	-0.194041	0.0829268	0.0205637	0.0267147	-0.208284	0.0869581	0.0178276	0.0284083	NA	NA	NA	NA	1	0.821965
GAS2:O43903:OID31285:v1:Oncology_II	GAS2	T2D_PGS	ALL	41567	0.0427593	0.00487524	1.8414e-18	0.00183524	0.0273975	0.0048696	1.85388e-08	0.000744357	rs2279240_T	0.0418438	0.004862	7.80589e-18	5.41003e-14	1.29737e-17
GAS2:O43903:OID31285:v1:Oncology_II	GAS2	CAD_PGS	ALL	41567	0.0184423	0.0048812	0.00015817	0.000341078	0.0153588	0.00484247	0.00151671	0.000236675	rs2279240_T	0.0179179	0.00486757	0.00023255	1	0.00110119
GAS2:O43903:OID31285:v1:Oncology_II	GAS2	CKD_PGS	ALL	41567	0.0131063	0.00487781	0.0072143	0.000172528	0.00728898	0.00484412	0.132407	5.32795e-05	rs2279240_T	0.0129335	0.00486405	0.00784024	1	0.0184953
GAS2:O43903:OID31285:v1:Oncology_II	GAS2	BMI_PGS	ALL	41567	0.0249864	0.00487924	3.05332e-07	0.000626406	-0.0147151	0.00503659	0.00348393	0.000200836	rs2279240_T	0.0244341	0.00486565	5.14123e-07	0.00897066	1.162e-06
GAS2:O43903:OID31285:v1:Oncology_II	GAS2	NASH_biomarker_GRS	ALL	41567	0.0454322	0.00487038	1.12755e-20	0.00207548	0.0451826	0.0048311	8.97938e-21	0.00205405	rs2279240_T	0.0452545	0.00485664	1.24105e-20	3.31275e-16	3.60081e-19
GAS2:O43903:OID31285:v1:Oncology_II	GAS2	BMI_GWAS_signif	ALL	41567	0.0101511	0.00487863	0.0374656	0.000103469	-0.00691499	0.00487401	0.15598	4.73662e-05	rs2279240_T	0.00974061	0.00486494	0.0452691	1	0.121303
GAS2:O43903:OID31285:v1:Oncology_II	GAS2	T2D_GWAS_signif	ALL	41567	0.0136534	0.00487583	0.00510918	0.000187382	0.0131433	0.00483816	0.0065985	0.000173641	rs2279240_T	0.0131071	0.00486222	0.00702689	1	0.0316016
GAS2:O43903:OID31285:v1:Oncology_II	GAS2	CAD_GWAS_signif	ALL	41567	0.00985382	0.00487568	0.0432846	9.76165e-05	0.00877033	0.00483761	0.0698472	7.73421e-05	rs1260326_T	0.00985887	0.00487568	0.0431776	1	0.244558
GAS2:O43903:OID31285:v1:Oncology_II	GAS2	lipodystrophy_pPS	ALL	41567	0.0195364	0.00487737	6.19898e-05	0.000383333	0.0207158	0.00483935	1.8673e-05	0.000431038	rs2279240_T	0.01896	0.00486378	9.70584e-05	1	0.000611161
GAS2:O43903:OID31285:v1:Oncology_II	GAS2	T2D_PGS	DISC	27471	0.0439742	0.00591649	1.09695e-13	0.00199655	0.0276478	0.00590155	2.81519e-06	0.000778844	rs2279240_T	0.0432118	0.00590251	2.53057e-13	3.22283e-09	8.49092e-13
GAS2:O43903:OID31285:v1:Oncology_II	GAS2	CAD_PGS	DISC	27471	0.0228283	0.00591939	0.000115273	0.000538324	0.0196969	0.00586204	0.000780264	0.000400801	rs2279240_T	0.0220974	0.00590529	0.000182951	1	0.00109249
GAS2:O43903:OID31285:v1:Oncology_II	GAS2	CKD_PGS	DISC	27471	0.0163998	0.00591201	0.00554109	0.000278596	0.0102347	0.00585969	0.0807121	0.000108334	rs2279240_T	0.016279	0.00589752	0.00577845	1	0.0171366
GAS2:O43903:OID31285:v1:Oncology_II	GAS2	BMI_PGS	DISC	27471	0.0255286	0.0059192	1.61732e-05	0.000673162	-0.0183887	0.00611966	0.00265942	0.000320564	rs2279240_T	0.0250358	0.00590489	2.24406e-05	0.475167	6.07631e-05
GAS2:O43903:OID31285:v1:Oncology_II	GAS2	NASH_biomarker_GRS	DISC	27471	0.0391522	0.00591011	3.54589e-11	0.00158677	0.0386725	0.00585201	3.95589e-11	0.0015485	rs2279240_T	0.0389968	0.00589563	3.79579e-11	1.04178e-06	7.38854e-10
GAS2:O43903:OID31285:v1:Oncology_II	GAS2	BMI_GWAS_signif	DISC	27471	0.0135201	0.00591657	0.0223128	0.000189072	-0.00407056	0.00590278	0.490452	1.68886e-05	rs2279240_T	0.0130282	0.00590224	0.0272991	1	0.100237
GAS2:O43903:OID31285:v1:Oncology_II	GAS2	T2D_GWAS_signif	DISC	27471	0.0160912	0.00591547	0.00652839	0.000267899	0.016476	0.00585974	0.00493101	0.000280693	rs2279240_T	0.0160252	0.00590095	0.00661789	1	0.0522627
GAS2:O43903:OID31285:v1:Oncology_II	GAS2	CAD_GWAS_signif	DISC	27471	0.0154658	0.00591325	0.00891604	0.000247668	0.0151582	0.00585721	0.00965998	0.000237801	rs1260326_T	0.0154683	0.00591331	0.00890551	1	0.121901
GAS2:O43903:OID31285:v1:Oncology_II	GAS2	lipodystrophy_pPS	DISC	27471	0.0155676	0.00591729	0.00852158	0.000250596	0.017422	0.00585962	0.0029494	0.000313852	rs2279240_T	0.0146996	0.00590332	0.0127779	1	0.0516215
GAS2:O43903:OID31285:v1:Oncology_II	GAS2	T2D_PGS	REP	14096	0.039505	0.00860214	4.41841e-06	0.00147925	0.0260416	0.00861409	0.00250624	0.000636231	rs2279240_T	0.0382411	0.00857346	8.24382e-06	0.129813	2.3096e-05
GAS2:O43903:OID31285:v1:Oncology_II	GAS2	BMI_PGS	REP	14096	0.0233159	0.00861196	0.00678965	0.000514609	-0.00878621	0.00886575	0.321689	6.84107e-05	rs2279240_T	0.022653	0.0085823	0.00831198	1	0.0223382
GAS2:O43903:OID31285:v1:Oncology_II	GAS2	NASH_biomarker_GRS	REP	14096	0.0570544	0.00860035	3.38774e-11	0.00308168	0.0574641	0.00856012	1.98033e-11	0.00312907	rs2279240_T	0.0569458	0.00857033	3.15406e-11	9.95319e-07	1.99064e-09
GAS2:O43903:OID31285:v1:Oncology_II	GAS2	lipodystrophy_pPS	REP	14096	0.0266936	0.00861036	0.00193792	0.000674646	0.0269437	0.00857689	0.00168477	0.000686959	rs2279240_T	0.0268978	0.00858029	0.00172303	1	0.0211642
GAS2:O43903:OID31285:v1:Oncology_II	GAS2	CAD_PGS	AMR	69	0.445751	0.212047	0.0466929	0.0557409	0.463691	0.23252	0.0592758	0.054107	NA	NA	NA	NA	1	0.99805
GAS2:O43903:OID31285:v1:Oncology_II	GAS2	CKD_PGS	AMR	69	0.413284	0.174898	0.0269592	0.0675635	0.485442	0.185919	0.0163165	0.0832844	NA	NA	NA	NA	1	0.998066
GAS2:O43903:OID31285:v1:Oncology_II	GAS2	CKD_GWAS_signif	AMR	69	0.408759	0.175022	0.0286045	0.0662984	0.411863	0.182396	0.0347105	0.0663907	NA	NA	NA	NA	1	0.999914
GAS2:O43903:OID31285:v1:Oncology_II	GAS2	T2D_PGS	EUR	38825	0.0440779	0.00505885	3.07376e-18	0.00194069	0.0276895	0.00505103	4.23291e-08	0.00075561	NA	NA	NA	NA	9.03071e-14	2.17608e-17
GAS2:O43903:OID31285:v1:Oncology_II	GAS2	CAD_PGS	EUR	38825	0.0188108	0.00506378	0.000203669	0.00035333	0.0153507	0.00501915	0.00222659	0.000235318	NA	NA	NA	NA	1	0.00140795
GAS2:O43903:OID31285:v1:Oncology_II	GAS2	CKD_PGS	EUR	38825	0.0143957	0.00505986	0.00444248	0.000207284	0.00782216	0.00501943	0.119153	6.11057e-05	NA	NA	NA	NA	1	0.0117692
GAS2:O43903:OID31285:v1:Oncology_II	GAS2	BMI_PGS	EUR	38825	0.02475	0.00506296	1.02043e-06	0.000611706	-0.0176288	0.00522817	0.000747259	0.000286013	NA	NA	NA	NA	0.0299801	3.79495e-06
GAS2:O43903:OID31285:v1:Oncology_II	GAS2	NASH_biomarker_GRS	EUR	38825	0.0461141	0.00505304	7.43925e-20	0.00212863	0.0456278	0.00500749	8.47104e-20	0.00208475	NA	NA	NA	NA	2.18565e-15	2.40182e-18
GAS2:O43903:OID31285:v1:Oncology_II	GAS2	T2D_GWAS_signif	EUR	38825	0.0147288	0.00505824	0.00359504	0.000217126	0.0140772	0.00501482	0.00500108	0.000198244	NA	NA	NA	NA	1	0.0244496
GAS2:O43903:OID31285:v1:Oncology_II	GAS2	CAD_GWAS_signif	EUR	38825	0.0100508	0.00505856	0.0469419	0.000101105	0.00895401	0.0050142	0.0741507	8.02345e-05	NA	NA	NA	NA	1	0.264206
GAS2:O43903:OID31285:v1:Oncology_II	GAS2	lipodystrophy_pPS	EUR	38825	0.0199604	0.00506031	8.0105e-05	0.000398365	0.0211314	0.0050153	2.52136e-05	0.000446508	NA	NA	NA	NA	1	0.00074009
GAS2:O43903:OID31285:v1:Oncology_II	GAS2	BMI_PGS	SAS	800	0.0924669	0.0359453	0.0102906	0.00826041	0.0683723	0.0372749	0.0670195	0.00423019	NA	NA	NA	NA	1	0.119501
GAS2:O43903:OID31285:v1:Oncology_II	GAS2	BMI_GWAS_signif	SAS	800	0.0722423	0.0361596	0.0460925	0.00499993	0.0555369	0.0363173	0.126644	0.00294425	NA	NA	NA	NA	1	0.355737
GAS2:O43903:OID31285:v1:Oncology_II	GAS2	CKD_GWAS_signif	SAS	800	-0.0804986	0.0361203	0.026136	0.0062135	-0.0610148	0.0360934	0.0913643	0.00359539	NA	NA	NA	NA	1	0.9999
GAS6:Q14393:OID20318:v1:Cardiometabolic	GAS6	T2D_PGS	ALL	42182	0.0256843	0.00471293	5.07208e-08	0.00066614	0.0156476	0.0047271	0.000933136	0.000244686	rs112840324_A	0.0219949	0.00473677	3.43685e-06	0.00149018	1.85576e-07
GAS6:Q14393:OID20318:v1:Cardiometabolic	GAS6	CKD_PGS	ALL	42182	0.0297332	0.00471074	2.78573e-10	0.000893329	0.0255903	0.00469862	5.17028e-08	0.000662098	rs1627982_C	0.0259393	0.00477124	5.461e-08	8.18448e-06	1.4908e-09
GAS6:Q14393:OID20318:v1:Cardiometabolic	GAS6	BMI_PGS	ALL	42182	0.0450038	0.0047107	1.31828e-21	0.00204412	0.0215193	0.00488546	1.06162e-05	0.000433174	rs4841133_A	0.0438935	0.00470467	1.11079e-20	3.87311e-17	1.24138e-20
GAS6:Q14393:OID20318:v1:Cardiometabolic	GAS6	NASH_biomarker_GRS	ALL	42182	0.0276961	0.00470855	4.0816e-09	0.000775934	0.0271951	0.00469086	6.78103e-09	0.000750146	rs3747207_G	0.0143542	0.00525542	0.00631095	0.000119917	4.83538e-08
GAS6:Q14393:OID20318:v1:Cardiometabolic	GAS6	BMI_GWAS_signif	ALL	42182	0.0135184	0.00471326	0.00413053	0.000184605	0.00298992	0.00473004	0.527317	8.92489e-06	rs17138358_G	0.0131824	0.00470939	0.00512572	1	0.0196686
GAS6:Q14393:OID20318:v1:Cardiometabolic	GAS6	liver_lipid_pPS	ALL	42182	0.0460279	0.00470597	1.43958e-22	0.00214228	0.0448151	0.00468969	1.28647e-21	0.00203533	rs1260326_T	0.0561409	0.0112555	6.12999e-07	4.2295e-18	7.98019e-21
GAS6:Q14393:OID20318:v1:Cardiometabolic	GAS6	proinsulin_pPS	ALL	42182	-0.0104597	0.00471034	0.0263847	0.000110662	-0.00877272	0.00469334	0.0616039	7.80347e-05	rs35538872_G	-0.00948452	0.00469846	0.0435305	1	0.703328
GAS6:Q14393:OID20318:v1:Cardiometabolic	GAS6	beta_cell_pPS	ALL	42182	0.0104143	0.00471076	0.0270588	0.000109684	0.0113282	0.00469381	0.0158076	0.000130085	rs4841133_A	0.00964948	0.00470398	0.0402397	1	0.214861
GAS6:Q14393:OID20318:v1:Cardiometabolic	GAS6	lipodystrophy_pPS	ALL	42182	-0.0100313	0.00471282	0.0332999	0.000101678	-0.00984973	0.00469669	0.035985	9.82286e-05	rs186021206_G	-0.00918705	0.00468428	0.0498564	1	0.109435
GAS6:Q14393:OID20318:v1:Cardiometabolic	GAS6	T2D_PGS	DISC	27893	0.0239318	0.0057153	2.8314e-05	0.000597385	0.0131175	0.00573087	0.0220916	0.000177379	rs112840324_A	0.0200993	0.00574667	0.000470271	0.831865	9.89138e-05
GAS6:Q14393:OID20318:v1:Cardiometabolic	GAS6	CKD_PGS	DISC	27893	0.0295202	0.00570468	2.29819e-07	0.000912041	0.0250299	0.00568644	1.07819e-05	0.000655627	rs1627982_C	0.0239441	0.00578885	3.5408e-05	0.00675208	1.22916e-06
GAS6:Q14393:OID20318:v1:Cardiometabolic	GAS6	BMI_PGS	DISC	27893	0.0470679	0.00570891	1.72881e-16	0.00231174	0.0223665	0.00593846	0.000165976	0.00048012	rs4841133_A	0.0463005	0.00570205	4.85372e-16	5.07925e-12	1.66533e-15
GAS6:Q14393:OID20318:v1:Cardiometabolic	GAS6	NASH_biomarker_GRS	DISC	27893	0.0280065	0.0057068	9.27365e-07	0.000820374	0.0279257	0.00568254	8.96062e-07	0.000817091	rs3747207_G	0.0141674	0.00637438	0.026254	0.027246	1.03597e-05
GAS6:Q14393:OID20318:v1:Cardiometabolic	GAS6	BMI_GWAS_signif	DISC	27893	0.0120763	0.0057106	0.0344627	0.000152438	0.0013218	0.00572995	0.817563	1.80199e-06	rs17138358_G	0.0116941	0.00570565	0.0404168	1	0.13757
GAS6:Q14393:OID20318:v1:Cardiometabolic	GAS6	liver_lipid_pPS	DISC	27893	0.0474921	0.00570276	8.60078e-17	0.00235857	0.0462319	0.00568012	4.14226e-16	0.00223799	rs1260326_T	0.0626379	0.0138498	6.13209e-06	2.52691e-12	4.95472e-15
GAS6:Q14393:OID20318:v1:Cardiometabolic	GAS6	proinsulin_pPS	DISC	27893	-0.0114849	0.00570883	0.0442532	0.00013796	-0.010108	0.00568713	0.0755224	0.000106959	rs35538872_G	-0.0106793	0.00569372	0.0607162	1	0.888879
GAS6:Q14393:OID20318:v1:Cardiometabolic	GAS6	lipodystrophy_pPS	DISC	27893	-0.0117888	0.0057116	0.0390261	0.000145215	-0.0110992	0.00568818	0.0510346	0.000128914	rs186021206_G	-0.0103223	0.00566897	0.068641	1	0.16763
GAS6:Q14393:OID20318:v1:Cardiometabolic	GAS6	T2D_PGS	REP	14289	0.0280544	0.00833342	0.000763313	0.000744585	0.0197183	0.00836395	0.0184105	0.000364856	rs112840324_A	0.0246649	0.0083696	0.00321436	1	0.00270847
GAS6:Q14393:OID20318:v1:Cardiometabolic	GAS6	CKD_PGS	REP	14289	0.0290444	0.00834159	0.000499413	0.000796453	0.0256227	0.00833218	0.00210798	0.000620611	rs1627982_C	0.0280314	0.00841983	0.000873121	1	0.00236276
GAS6:Q14393:OID20318:v1:Cardiometabolic	GAS6	BMI_PGS	REP	14289	0.0399483	0.00833625	1.66692e-06	0.00150751	0.0187509	0.00860068	0.0292614	0.000312041	rs4841133_A	0.0380675	0.0083255	4.86229e-06	0.048974	1.26222e-05
GAS6:Q14393:OID20318:v1:Cardiometabolic	GAS6	NASH_biomarker_GRS	REP	14289	0.0270438	0.00833761	0.00118307	0.000691248	0.0257573	0.00831619	0.00195711	0.000629555	rs3747207_G	0.0152523	0.00929212	0.100731	1	0.0145434
GAS6:Q14393:OID20318:v1:Cardiometabolic	GAS6	BMI_GWAS_signif	REP	14289	0.0166041	0.00834394	0.0466142	0.000260299	0.00637572	0.00837984	0.446765	3.80142e-05	rs17138358_G	0.0163392	0.00833793	0.0500595	1	0.195517
GAS6:Q14393:OID20318:v1:Cardiometabolic	GAS6	liver_lipid_pPS	REP	14289	0.0429777	0.00832464	2.46673e-07	0.00174923	0.041855	0.008306	4.73444e-07	0.00166459	rs1260326_T	0.0431808	0.0193229	0.0254529	0.00724725	7.62868e-06
GAS6:Q14393:OID20318:v1:Cardiometabolic	GAS6	beta_cell_pPS	REP	14289	0.0212024	0.00834012	0.0110258	0.000424747	0.0216005	0.00831512	0.00939373	0.000442956	rs4841133_A	0.0214119	0.00832466	0.0101184	1	0.205024
GAS6:Q14393:OID20318:v1:Cardiometabolic	GAS6	CKD_PGS	AFR	1112	0.0692014	0.0332428	0.0376098	0.00375597	0.0782028	0.0334169	0.0194601	0.00479701	NA	NA	NA	NA	1	0.439865
GAS6:Q14393:OID20318:v1:Cardiometabolic	GAS6	CAD_GWAS_signif	AFR	1112	-0.0703717	0.0331273	0.0338778	0.00391056	-0.06755	0.0331372	0.0417519	0.00364439	NA	NA	NA	NA	1	0.99549
GAS6:Q14393:OID20318:v1:Cardiometabolic	GAS6	T2D_PGS	EUR	39420	0.0272167	0.00485306	2.0587e-08	0.000757919	0.016397	0.00486817	0.000757323	0.000271834	NA	NA	NA	NA	0.000604845	7.85513e-08
GAS6:Q14393:OID20318:v1:Cardiometabolic	GAS6	CKD_PGS	EUR	39420	0.0297449	0.00484927	8.65654e-10	0.000906544	0.0251476	0.00483488	1.98907e-07	0.000647971	NA	NA	NA	NA	2.54329e-05	4.4541e-09
GAS6:Q14393:OID20318:v1:Cardiometabolic	GAS6	BMI_PGS	EUR	39420	0.0446164	0.00485082	3.8314e-20	0.00203589	0.0198597	0.00503598	8.04195e-05	0.000372596	NA	NA	NA	NA	1.12566e-15	3.4008e-19
GAS6:Q14393:OID20318:v1:Cardiometabolic	GAS6	NASH_biomarker_GRS	EUR	39420	0.0270963	0.00484787	2.29457e-08	0.000752844	0.0267496	0.00482822	3.03957e-08	0.000735113	NA	NA	NA	NA	0.000674144	2.59286e-07
GAS6:Q14393:OID20318:v1:Cardiometabolic	GAS6	BMI_GWAS_signif	EUR	39420	0.0122313	0.0048519	0.0117085	0.000153243	0.00125637	0.00486886	0.796376	1.59593e-06	NA	NA	NA	NA	1	0.0481786
GAS6:Q14393:OID20318:v1:Cardiometabolic	GAS6	liver_lipid_pPS	EUR	39420	0.0481302	0.00484344	3.05474e-23	0.00237558	0.0468653	0.00482537	2.83256e-22	0.00225544	NA	NA	NA	NA	8.97483e-19	1.8316e-21
GAS6:Q14393:OID20318:v1:Cardiometabolic	GAS6	proinsulin_pPS	EUR	39420	-0.00999539	0.00484949	0.0392982	0.000102445	-0.00845312	0.00483066	0.0801455	7.33871e-05	NA	NA	NA	NA	1	0.782387
GAS6:Q14393:OID20318:v1:Cardiometabolic	GAS6	beta_cell_pPS	EUR	39420	0.00971692	0.00484993	0.0451285	9.67995e-05	0.0107372	0.00483123	0.0262577	0.000118372	NA	NA	NA	NA	1	0.285749
GASK1A:Q9UFP1:OID30109:v1:Cardiometabolic_II	GASK1A	T2D_PGS	ALL	40913	0.0430516	0.00491052	1.90036e-18	0.00184843	0.0201357	0.00485062	3.31456e-05	0.000399357	rs34480566_T	0.0406332	0.00473114	9.12093e-18	5.58326e-14	1.33571e-17
GASK1A:Q9UFP1:OID30109:v1:Cardiometabolic_II	GASK1A	BMI_PGS	ALL	40913	0.0321483	0.00491455	6.16413e-11	0.00102989	-0.0261208	0.00501461	1.9085e-07	0.000628656	rs141541940_G	0.0315641	0.00485286	7.89968e-11	1.81102e-06	3.11172e-10
GASK1A:Q9UFP1:OID30109:v1:Cardiometabolic_II	GASK1A	BMI_GWAS_signif	ALL	40913	0.0138903	0.00491395	0.00470522	0.000192474	-0.0103604	0.00485411	0.0328189	0.000105607	rs493412_C	0.010149	0.00428306	0.0178141	1	0.0219776
GASK1A:Q9UFP1:OID30109:v1:Cardiometabolic_II	GASK1A	T2D_GWAS_signif	ALL	40913	0.0141733	0.00491162	0.003908	0.000200584	0.0142194	0.00481793	0.00316571	0.000201907	rs34480566_T	0.01229	0.00473204	0.00940242	1	0.0255149
GASK1A:Q9UFP1:OID30109:v1:Cardiometabolic_II	GASK1A	CAD_GWAS_signif	ALL	40913	-0.0136624	0.00491117	0.00540672	0.000186421	-0.0150523	0.00481712	0.00178076	0.000226325	rs138814099_G	-0.0130942	0.00489722	0.00750264	1	0.0588117
GASK1A:Q9UFP1:OID30109:v1:Cardiometabolic_II	GASK1A	obesity_pPS	ALL	40913	0.0125494	0.00491153	0.0106197	0.000157267	-0.000950477	0.00482714	0.843905	8.98893e-07	rs184462308_G	0.0121767	0.00488946	0.0127643	1	0.0687238
GASK1A:Q9UFP1:OID30109:v1:Cardiometabolic_II	GASK1A	liver_lipid_pPS	ALL	40913	-0.0251103	0.00491058	3.17638e-07	0.000629588	-0.026337	0.00481549	4.54668e-08	0.000693006	rs1260326_T	-0.0225486	0.0117012	0.0539818	0.00933219	2.25961e-06
GASK1A:Q9UFP1:OID30109:v1:Cardiometabolic_II	GASK1A	beta_cell_pPS	ALL	40913	0.0107805	0.00491173	0.02818	0.000116052	0.01322	0.00481707	0.00606468	0.000174591	rs493412_C	0.00537517	0.00428132	0.209306	1	0.216735
GASK1A:Q9UFP1:OID30109:v1:Cardiometabolic_II	GASK1A	lipodystrophy_pPS	ALL	40913	0.0200014	0.00491296	4.6867e-05	0.000399168	0.020938	0.00481931	1.39863e-05	0.000437426	rs56292257_A	0.0197373	0.00490617	5.75763e-05	1	0.000483141
GASK1A:Q9UFP1:OID30109:v1:Cardiometabolic_II	GASK1A	T2D_PGS	DISC	27098	0.0422645	0.00598189	1.64022e-12	0.00182708	0.0184685	0.00589979	0.00174775	0.000344454	rs34480566_T	0.0402041	0.00576277	3.09533e-12	4.81897e-08	1.15841e-11
GASK1A:Q9UFP1:OID30109:v1:Cardiometabolic_II	GASK1A	BMI_PGS	DISC	27098	0.0407598	0.00598101	9.63289e-12	0.00170002	-0.0198602	0.00611455	0.00116349	0.000370825	rs141541940_G	0.0409132	0.00590951	4.51159e-12	2.83014e-07	6.58173e-11
GASK1A:Q9UFP1:OID30109:v1:Cardiometabolic_II	GASK1A	BMI_GWAS_signif	DISC	27098	0.014672	0.00598016	0.0141557	0.000220669	-0.00987347	0.00589884	0.0941818	9.85054e-05	rs493412_C	0.00969691	0.00515108	0.0597788	1	0.0700159
GASK1A:Q9UFP1:OID30109:v1:Cardiometabolic_II	GASK1A	CAD_GWAS_signif	DISC	27098	-0.0136356	0.00597793	0.0225572	0.000190742	-0.0138725	0.00585405	0.0178081	0.000197427	rs138814099_G	-0.0132496	0.0059577	0.0261606	1	0.213752
GASK1A:Q9UFP1:OID30109:v1:Cardiometabolic_II	GASK1A	obesity_pPS	DISC	27098	0.0145518	0.00597947	0.0149552	0.000217118	-1.75026e-05	0.00586757	0.99762	3.12887e-10	rs184462308_G	0.0138827	0.00594992	0.0196423	1	0.108216
GASK1A:Q9UFP1:OID30109:v1:Cardiometabolic_II	GASK1A	liver_lipid_pPS	DISC	27098	-0.0334554	0.00597685	2.19569e-08	0.00114755	-0.0346712	0.00585097	3.14699e-09	0.00123315	rs1260326_T	-0.027799	0.0144422	0.0542591	0.000645094	3.11219e-07
GASK1A:Q9UFP1:OID30109:v1:Cardiometabolic_II	GASK1A	proinsulin_pPS	DISC	27098	-0.0153118	0.00597913	0.0104463	0.000240412	-0.0129853	0.00585589	0.0265993	0.000172876	rs141541940_G	-0.0141295	0.00590809	0.0167841	1	0.840264
GASK1A:Q9UFP1:OID30109:v1:Cardiometabolic_II	GASK1A	lipodystrophy_pPS	DISC	27098	0.0175528	0.0059809	0.0033403	0.000315724	0.0198406	0.00585514	0.000703592	0.000403596	rs56292257_A	0.0171763	0.0059726	0.0040326	1	0.0237049
GASK1A:Q9UFP1:OID30109:v1:Cardiometabolic_II	GASK1A	T2D_PGS	REP	13815	0.043731	0.00861772	3.9348e-07	0.00180839	0.0225564	0.00853657	0.0082433	0.000475416	rs34480566_T	0.0404179	0.00830442	1.14545e-06	0.0115604	2.46333e-06
GASK1A:Q9UFP1:OID30109:v1:Cardiometabolic_II	GASK1A	T2D_GWAS_signif	REP	13815	0.0188239	0.00861849	0.0289697	0.000335517	0.0188279	0.00848173	0.0264475	0.000335584	rs34480566_T	0.0178386	0.00830403	0.0317163	1	0.196429
GASK1A:Q9UFP1:OID30109:v1:Cardiometabolic_II	GASK1A	lipodystrophy_pPS	REP	13815	0.0257653	0.00862857	0.00283107	0.000626933	0.0242878	0.00849765	0.00426721	0.000556216	rs56292257_A	0.025695	0.00861668	0.00286868	1	0.0270934
GASK1A:Q9UFP1:OID30109:v1:Cardiometabolic_II	GASK1A	proinsulin_pPS	AMR	68	-0.424153	0.177912	0.0261768	0.0719237	-0.423361	0.183616	0.0319683	0.0713117	NA	NA	NA	NA	1	0.927148
GASK1A:Q9UFP1:OID30109:v1:Cardiometabolic_II	GASK1A	T2D_PGS	EUR	38209	0.0444173	0.00508821	2.66112e-18	0.00197479	0.0204365	0.00502363	4.74989e-05	0.000412558	NA	NA	NA	NA	7.81837e-14	1.89307e-17
GASK1A:Q9UFP1:OID30109:v1:Cardiometabolic_II	GASK1A	BMI_PGS	EUR	38209	0.0317629	0.00509264	4.50671e-10	0.00100908	-0.0284949	0.00519757	4.22374e-08	0.000749009	NA	NA	NA	NA	1.32407e-05	2.16706e-09
GASK1A:Q9UFP1:OID30109:v1:Cardiometabolic_II	GASK1A	BMI_GWAS_signif	EUR	38209	0.0107696	0.00509019	0.0343718	0.000116224	-0.0141948	0.00502438	0.00472789	0.00019902	NA	NA	NA	NA	1	0.116475
GASK1A:Q9UFP1:OID30109:v1:Cardiometabolic_II	GASK1A	T2D_GWAS_signif	EUR	38209	0.0136689	0.00508823	0.00722614	0.000187357	0.013499	0.00498664	0.00679182	0.000182726	NA	NA	NA	NA	1	0.0430637
GASK1A:Q9UFP1:OID30109:v1:Cardiometabolic_II	GASK1A	CAD_GWAS_signif	EUR	38209	-0.0137184	0.00508784	0.00701435	0.000188743	-0.0152058	0.00498598	0.00229224	0.000231903	NA	NA	NA	NA	1	0.0777666
GASK1A:Q9UFP1:OID30109:v1:Cardiometabolic_II	GASK1A	obesity_pPS	EUR	38209	0.0132013	0.0050886	0.00948221	0.000174734	-0.000886222	0.00499681	0.859228	7.84505e-07	NA	NA	NA	NA	1	0.0671295
GASK1A:Q9UFP1:OID30109:v1:Cardiometabolic_II	GASK1A	liver_lipid_pPS	EUR	38209	-0.0285561	0.00508593	1.98241e-08	0.000817925	-0.0296309	0.00498282	2.76119e-09	0.000881116	NA	NA	NA	NA	0.000582433	1.76495e-07
GASK1A:Q9UFP1:OID30109:v1:Cardiometabolic_II	GASK1A	beta_cell_pPS	EUR	38209	0.00998364	0.00508845	0.0497675	9.99489e-05	0.012396	0.00498603	0.012918	0.000154126	NA	NA	NA	NA	1	0.303963
GASK1A:Q9UFP1:OID30109:v1:Cardiometabolic_II	GASK1A	lipodystrophy_pPS	EUR	38209	0.022627	0.00508937	8.77572e-06	0.000512999	0.0237117	0.00498663	1.99117e-06	0.000563572	NA	NA	NA	NA	0.257831	0.000107429
GASK1A:Q9UFP1:OID30109:v1:Cardiometabolic_II	GASK1A	BMI_PGS	SAS	781	0.0887314	0.0403001	0.0279947	0.00607241	0.0562662	0.0419346	0.1801	0.00226968	NA	NA	NA	NA	1	0.214748
GASK1A:Q9UFP1:OID30109:v1:Cardiometabolic_II	GASK1A	liver_lipid_pPS	SAS	781	0.0913333	0.0404783	0.0243446	0.0063751	0.0762925	0.0403697	0.0591837	0.0044915	NA	NA	NA	NA	1	0.960659
GAST:P01350:OID31083:v1:Neurology_II	GAST	T2D_PGS	ALL	42156	0.0211073	0.00461323	4.76715e-06	0.000452099	0.0154841	0.00464652	0.00086172	0.000240174	rs144268065_A	0.0207792	0.00461051	6.59563e-06	0.140059	1.46352e-05
GAST:P01350:OID31083:v1:Neurology_II	GAST	CAD_PGS	ALL	42156	0.0172336	0.00461574	0.000188973	0.000301105	0.0156607	0.00461841	0.000697203	0.000248681	rs2395184_G	0.016619	0.00460654	0.000309277	1	0.0012972
GAST:P01350:OID31083:v1:Neurology_II	GAST	BMI_GWAS_signif	ALL	42156	-0.00916631	0.00461288	0.0469166	8.53097e-05	-0.0157373	0.0046484	0.000711056	0.00024789	rs2472632_C	-0.00737541	0.00460779	0.109465	1	0.143734
GAST:P01350:OID31083:v1:Neurology_II	GAST	CKD_GWAS_signif	ALL	42156	0.00921335	0.00461088	0.0457039	8.62625e-05	0.00832814	0.00461177	0.07095	7.05425e-05	rs2472632_C	0.00909519	0.00460324	0.0481812	1	0.139582
GAST:P01350:OID31083:v1:Neurology_II	GAST	T2D_GWAS_signif	ALL	42156	0.011693	0.00461066	0.011214	0.000138948	0.0116237	0.00461459	0.011776	0.00013724	rs56092644_G	0.0114411	0.00459581	0.0127973	1	0.0600124
GAST:P01350:OID31083:v1:Neurology_II	GAST	liver_lipid_pPS	ALL	42156	-0.0120169	0.00461051	0.00915277	0.000146762	-0.0126257	0.0046134	0.00620757	0.000162001	rs1260326_T	-0.00406904	0.0110271	0.712128	1	0.0194439
GAST:P01350:OID31083:v1:Neurology_II	GAST	beta_cell_pPS	ALL	42156	0.00999406	0.00461068	0.0301956	0.000101508	0.0106101	0.00461335	0.02146	0.000114414	rs2395184_G	0.00979298	0.00460124	0.033315	1	0.228385
GAST:P01350:OID31083:v1:Neurology_II	GAST	T2D_PGS	DISC	27906	0.019846	0.0056564	0.000451197	0.000408326	0.0141331	0.00569527	0.0130872	0.000204335	rs144268065_A	0.0194495	0.00565176	0.000579734	1	0.00134308
GAST:P01350:OID31083:v1:Neurology_II	GAST	CAD_PGS	DISC	27906	0.0213808	0.00565472	0.00015649	0.000474173	0.0202387	0.00565442	0.000345146	0.000424993	rs2395184_G	0.02045	0.00564293	0.000290598	1	0.00141805
GAST:P01350:OID31083:v1:Neurology_II	GAST	BMI_GWAS_signif	DISC	27906	-0.0124244	0.0056509	0.0279109	0.000160388	-0.0188391	0.0056926	0.000936152	0.000363347	rs2472632_C	-0.0107707	0.00564529	0.056414	1	0.116979
GAST:P01350:OID31083:v1:Neurology_II	GAST	T2D_GWAS_signif	DISC	27906	0.014174	0.00565118	0.0121425	0.000208708	0.0143417	0.00565278	0.0111824	0.000213587	rs56092644_G	0.0136391	0.00562979	0.0154131	1	0.0840959
GAST:P01350:OID31083:v1:Neurology_II	GAST	T2D_PGS	REP	14250	0.0233232	0.00798898	0.00351235	0.000532585	0.0180991	0.00805302	0.0246242	0.000316803	rs144268065_A	0.0231109	0.00798718	0.00381558	1	0.0107492
GAST:P01350:OID31083:v1:Neurology_II	GAST	T2D_PGS	EUR	39376	0.0197557	0.00479037	3.73056e-05	0.000396161	0.0134569	0.0048245	0.00528503	0.000181266	NA	NA	NA	NA	1	0.000106412
GAST:P01350:OID31083:v1:Neurology_II	GAST	CAD_PGS	EUR	39376	0.0188244	0.00479152	8.55547e-05	0.000359534	0.0169899	0.00479195	0.000392307	0.000292843	NA	NA	NA	NA	1	0.000651191
GAST:P01350:OID31083:v1:Neurology_II	GAST	CKD_PGS	EUR	39376	0.00983155	0.00478788	0.040038	9.82484e-05	0.00740442	0.00479246	0.122351	5.56229e-05	NA	NA	NA	NA	1	0.0830731
GAST:P01350:OID31083:v1:Neurology_II	GAST	BMI_GWAS_signif	EUR	39376	-0.0104627	0.0047881	0.0288843	0.000111255	-0.017757	0.00482365	0.000232417	0.000315685	NA	NA	NA	NA	1	0.101388
GAST:P01350:OID31083:v1:Neurology_II	GAST	CKD_GWAS_signif	EUR	39376	0.0105499	0.00478672	0.0275309	0.000113183	0.009596	0.00478577	0.0449578	9.36805e-05	NA	NA	NA	NA	1	0.0884966
GAST:P01350:OID31083:v1:Neurology_II	GAST	T2D_GWAS_signif	EUR	39376	0.00984481	0.00478648	0.0397126	9.85711e-05	0.00984595	0.00478823	0.0397617	9.85225e-05	NA	NA	NA	NA	1	0.162275
GAST:P01350:OID31083:v1:Neurology_II	GAST	liver_lipid_pPS	EUR	39376	-0.0139821	0.00478527	0.00348101	0.000198907	-0.0144644	0.00478597	0.00251064	0.000212802	NA	NA	NA	NA	1	0.00816869
GAST:P01350:OID31083:v1:Neurology_II	GAST	CAD_GWAS_signif	EAS	207	-0.164719	0.0708279	0.0213349	0.0231137	-0.156906	0.0720148	0.0308865	0.0205382	NA	NA	NA	NA	1	0.99705
GAST:P01350:OID31083:v1:Neurology_II	GAST	NASH_biomarker_GRS	SAS	817	0.0912809	0.0349226	0.00913021	0.00783651	0.0860912	0.0349755	0.0140616	0.00709457	NA	NA	NA	NA	1	0.5785
GAST:P01350:OID31083:v1:Neurology_II	GAST	beta_cell_pPS	SAS	817	0.0993977	0.0343758	0.00394289	0.00957109	0.102018	0.0343058	0.00303598	0.0103171	NA	NA	NA	NA	1	0.770685
GATA3:P23771:OID31219:v1:Oncology_II	GATA3	beta_cell_pPS	AMR	68	-0.42348	0.145184	0.00799001	0.100207	-0.352891	0.142453	0.0222891	0.0674114	NA	NA	NA	NA	1	0.999896
GATA3:P23771:OID31219:v1:Oncology_II	GATA3	obesity_pPS	EAS	205	-0.237903	0.0697244	0.000825047	0.051941	-0.238055	0.0702061	0.000890915	0.0520495	NA	NA	NA	NA	1	0.605997
GATA3:P23771:OID31219:v1:Oncology_II	GATA3	liver_lipid_pPS	EAS	205	0.218859	0.0709324	0.00241269	0.0430283	0.217775	0.0722132	0.00301183	0.041793	NA	NA	NA	NA	1	0.673769
GATA3:P23771:OID31219:v1:Oncology_II	GATA3	proinsulin_pPS	EAS	205	-0.182737	0.0721581	0.0123347	0.0295515	-0.175631	0.0728785	0.0171675	0.0272515	NA	NA	NA	NA	1	0.996866
GATD3:P0DPI2:OID30253:v1:Cardiometabolic_II	GATD3	CAD_PGS	ALL	41191	0.0138471	0.00488113	0.00455813	0.000191707	0.0111698	0.00486977	0.0218133	0.000124712	rs146985440_G	0.0131295	0.00487366	0.0070636	1	0.0191585
GATD3:P0DPI2:OID30253:v1:Cardiometabolic_II	GATD3	CKD_PGS	ALL	41191	0.013769	0.00487697	0.00475584	0.000189875	0.00953167	0.00487074	0.0503632	9.07824e-05	rs146985440_G	0.012917	0.00486968	0.00799206	1	0.012714
GATD3:P0DPI2:OID30253:v1:Cardiometabolic_II	GATD3	CAD_PGS	DISC	27228	0.0133181	0.00594738	0.0251427	0.000181383	0.0114395	0.00592885	0.0536829	0.000133823	rs146985440_G	0.0125764	0.0059369	0.0341547	1	0.0885724
GATD3:P0DPI2:OID30253:v1:Cardiometabolic_II	GATD3	CKD_PGS	DISC	27228	0.0122127	0.00593882	0.0397513	0.000152967	0.00846149	0.00592558	0.153315	7.33013e-05	rs146985440_G	0.0112072	0.00592876	0.0587272	1	0.0985743
GATD3:P0DPI2:OID30253:v1:Cardiometabolic_II	GATD3	BMI_PGS	DISC	27228	0.0157244	0.00594629	0.00818807	0.000252922	-0.01175	0.00618688	0.0575513	0.000129655	rs6993770_A	0.015423	0.00594072	0.00943274	1	0.0207742
GATD3:P0DPI2:OID30253:v1:Cardiometabolic_II	GATD3	CKD_PGS	REP	13963	0.0172346	0.00855099	0.0438704	0.000283939	0.0121709	0.00855865	0.155032	0.000141062	rs146985440_G	0.0166548	0.00854109	0.051201	1	0.114672
GATD3:P0DPI2:OID30253:v1:Cardiometabolic_II	GATD3	liver_lipid_pPS	AFR	1091	0.0734515	0.0317259	0.0207967	0.00484417	0.0643382	0.0316663	0.0424367	0.00373625	NA	NA	NA	NA	1	0.779099
GATD3:P0DPI2:OID30253:v1:Cardiometabolic_II	GATD3	CAD_PGS	AMR	69	0.459184	0.199755	0.0309432	0.0643421	0.457353	0.221142	0.0511647	0.0570474	NA	NA	NA	NA	1	0.99805
GATD3:P0DPI2:OID30253:v1:Cardiometabolic_II	GATD3	CAD_PGS	EUR	38479	0.0124145	0.00504598	0.0138874	0.000154714	0.00981679	0.00503263	0.0511088	9.67078e-05	NA	NA	NA	NA	1	0.0482854
GATD3:P0DPI2:OID30253:v1:Cardiometabolic_II	GATD3	CKD_PGS	EUR	38479	0.0151656	0.00504093	0.00262717	0.000231326	0.0108283	0.00503198	0.0314116	0.000117692	NA	NA	NA	NA	1	0.007268
GBA:P04062:OID30966:v1:Neurology_II	GBA	T2D_PGS	ALL	41162	0.0161813	0.00492614	0.00102146	0.000260464	0.0103291	0.00496255	0.0374028	0.000104749	rs1260326_T	0.0163982	0.00493742	0.000897049	1	0.00243393
GBA:P04062:OID30966:v1:Neurology_II	GBA	T2D_PGS	DISC	27218	0.0160689	0.00593425	0.0067769	0.000267998	0.00926465	0.00597266	0.120871	8.79203e-05	rs1260326_T	0.0163899	0.00594695	0.0058549	1	0.0166476
GBA:P04062:OID30966:v1:Neurology_II	GBA	proinsulin_pPS	DISC	27218	-0.0121736	0.00592631	0.0399698	0.000154245	-0.0116544	0.00592643	0.0492503	0.000141297	rs1260326_T	-0.0121574	0.00592643	0.0402385	1	0.888879
GBA:P04062:OID30966:v1:Neurology_II	GBA	CKD_PGS	REP	13944	0.0215041	0.00882341	0.0148152	0.000422756	0.0190287	0.00886653	0.0318807	0.000329486	rs1260326_T	0.0214537	0.00882719	0.0150944	1	0.0482027
GBA:P04062:OID30966:v1:Neurology_II	GBA	proinsulin_pPS	AFR	1094	-0.0595696	0.0297715	0.0456632	0.00361482	-0.0580908	0.0300355	0.0533785	0.00340692	NA	NA	NA	NA	1	0.963658
GBA:P04062:OID30966:v1:Neurology_II	GBA	T2D_PGS	EUR	38438	0.0168092	0.00510743	0.000998782	0.000280364	0.0105067	0.00514507	0.04115	0.000108011	NA	NA	NA	NA	1	0.00240133
GBA:P04062:OID30966:v1:Neurology_II	GBA	CAD_PGS	EAS	203	-0.211644	0.0728739	0.00423433	0.0374897	-0.215918	0.0736197	0.00389301	0.0389102	NA	NA	NA	NA	1	0.999844
GBP1:P32455:OID31128:v1:Neurology_II	GBP1	T2D_PGS	ALL	42089	0.0376485	0.00476735	2.92232e-15	0.00143387	0.0185498	0.00474034	9.12366e-05	0.000343572	rs372220551_T	0.0374513	0.0047636	3.87118e-15	8.58579e-11	1.71032e-14
GBP1:P32455:OID31128:v1:Neurology_II	GBP1	CAD_PGS	ALL	42089	0.0197653	0.00477212	3.45214e-05	0.00039484	0.0154128	0.00471201	0.00107273	0.000240081	rs3184504_T	0.0141911	0.00476389	0.0028947	1	0.000288136
GBP1:P32455:OID31128:v1:Neurology_II	GBP1	CKD_PGS	ALL	42089	0.0166666	0.00476849	0.00047427	0.000281203	0.00986663	0.0047128	0.0363032	9.83682e-05	rs3184504_T	0.0142973	0.00475173	0.00262388	1	0.00147139
GBP1:P32455:OID31128:v1:Neurology_II	GBP1	BMI_PGS	ALL	42089	0.0263695	0.00476995	3.25361e-08	0.00070319	-0.02156	0.0049002	1.08609e-05	0.000434299	rs372220551_T	0.0261738	0.00476619	4.00693e-08	0.000955912	1.33881e-07
GBP1:P32455:OID31128:v1:Neurology_II	GBP1	NASH_biomarker_GRS	ALL	42089	0.0215781	0.00476551	5.97135e-06	0.000471857	0.0210598	0.00470486	7.61957e-06	0.000449494	rs3184504_T	0.0157414	0.00475841	0.000940058	0.175438	4.91424e-05
GBP1:P32455:OID31128:v1:Neurology_II	GBP1	T2D_PGS	DISC	27853	0.0339514	0.00585381	6.70775e-09	0.00117384	0.0141703	0.00581367	0.014799	0.000201717	rs372220551_T	0.0336596	0.00584793	8.713e-09	0.000197074	3.51917e-08
GBP1:P32455:OID31128:v1:Neurology_II	GBP1	CAD_PGS	DISC	27853	0.0208687	0.00585446	0.000365035	0.000443729	0.0167996	0.0057724	0.00361339	0.000287559	rs3184504_T	0.0153873	0.0058472	0.00850386	1	0.00297084
GBP1:P32455:OID31128:v1:Neurology_II	GBP1	CKD_PGS	DISC	27853	0.0136909	0.00584731	0.0192183	0.000191498	0.00725554	0.00577047	0.208635	5.3687e-05	rs3184504_T	0.0117771	0.00582804	0.043314	1	0.0522809
GBP1:P32455:OID31128:v1:Neurology_II	GBP1	BMI_PGS	DISC	27853	0.0235247	0.0058538	5.86716e-05	0.00056392	-0.0276099	0.00602371	4.59185e-06	0.000712931	rs372220551_T	0.0232446	0.0058479	7.05986e-05	1	0.000207434
GBP1:P32455:OID31128:v1:Neurology_II	GBP1	NASH_biomarker_GRS	DISC	27853	0.023124	0.00584783	7.69532e-05	0.000545995	0.0223176	0.00576523	0.000108606	0.000508632	rs3184504_T	0.0174525	0.00584171	0.00281452	1	0.000626284
GBP1:P32455:OID31128:v1:Neurology_II	GBP1	T2D_PGS	REP	14236	0.0446525	0.0082367	6.01802e-08	0.00198713	0.0270322	0.00820935	0.000994177	0.000719626	rs372220551_T	0.0446444	0.00823368	5.9845e-08	0.00176809	4.31242e-07
GBP1:P32455:OID31128:v1:Neurology_II	GBP1	CKD_PGS	REP	14236	0.0229041	0.00824936	0.00550245	0.000522025	0.015552	0.00817771	0.0572235	0.000240155	rs3184504_T	0.0195007	0.00821681	0.0176444	1	0.0204895
GBP1:P32455:OID31128:v1:Neurology_II	GBP1	BMI_PGS	REP	14236	0.0318755	0.00824627	0.000111383	0.0010113	-0.0102268	0.00844779	0.226075	9.73285e-05	rs372220551_T	0.0318331	0.00824327	0.000113096	1	0.000598251
GBP1:P32455:OID31128:v1:Neurology_II	GBP1	NASH_biomarker_GRS	REP	14236	0.0178585	0.00825038	0.030437	0.000317352	0.0179667	0.00816934	0.0278741	0.000321149	rs3184504_T	0.0117872	0.00822968	0.152085	1	0.199162
GBP1:P32455:OID31128:v1:Neurology_II	GBP1	beta_cell_pPS	REP	14236	0.021046	0.00824741	0.0107262	0.000441007	0.0212455	0.00816128	0.00924538	0.000449885	rs372220551_T	0.0209233	0.00824449	0.011164	1	0.20201
GBP1:P32455:OID31128:v1:Neurology_II	GBP1	beta_cell_pPS	AFR	1116	0.0748925	0.0290995	0.0101972	0.00578332	0.0704489	0.0290536	0.0154854	0.00516552	NA	NA	NA	NA	1	0.223575
GBP1:P32455:OID31128:v1:Neurology_II	GBP1	T2D_PGS	EUR	39311	0.0384012	0.0049401	7.82914e-15	0.00148918	0.0185231	0.00491097	0.000162327	0.000341647	NA	NA	NA	NA	2.3002e-10	4.61888e-14
GBP1:P32455:OID31128:v1:Neurology_II	GBP1	CAD_PGS	EUR	39311	0.0198335	0.004944	6.04122e-05	0.000397065	0.0154706	0.0048785	0.00151941	0.00024153	NA	NA	NA	NA	1	0.000482313
GBP1:P32455:OID31128:v1:Neurology_II	GBP1	CKD_PGS	EUR	39311	0.0177752	0.00493971	0.000320541	0.000319507	0.0105363	0.00487868	0.0308044	0.000112038	NA	NA	NA	NA	1	0.00100722
GBP1:P32455:OID31128:v1:Neurology_II	GBP1	BMI_PGS	EUR	39311	0.0260333	0.00494291	1.3955e-07	0.000684203	-0.0235526	0.00508119	3.57654e-06	0.000515883	NA	NA	NA	NA	0.00409998	5.54801e-07
GBP1:P32455:OID31128:v1:Neurology_II	GBP1	NASH_biomarker_GRS	EUR	39311	0.022058	0.00493757	7.94054e-06	0.000492359	0.0212776	0.00487137	1.25775e-05	0.000458115	NA	NA	NA	NA	0.233293	6.33948e-05
GBP1:P32455:OID31128:v1:Neurology_II	GBP1	BMI_PGS	EAS	207	0.142844	0.0683525	0.038268	0.0189718	0.104935	0.0705586	0.139031	0.00957253	NA	NA	NA	NA	1	0.853412
GBP1:P32455:OID31128:v1:Neurology_II	GBP1	BMI_GWAS_signif	SAS	815	0.0818192	0.0339845	0.016297	0.00685067	0.0746911	0.0342838	0.0296725	0.00561148	NA	NA	NA	NA	1	0.216315
GBP2:P32456:OID20489:v1:Inflammation	GBP2	CKD_PGS	REP	13912	0.0197785	0.00865143	0.0222601	0.000372155	0.0166489	0.00867503	0.0549833	0.000263212	rs75157476_A	0.0197326	0.00864156	0.0224191	1	0.0669671
GBP2:P32456:OID20489:v1:Inflammation	GBP2	beta_cell_pPS	AFR	1077	0.0723094	0.0322714	0.0252613	0.00457234	0.0696774	0.0322774	0.0311078	0.00430516	NA	NA	NA	NA	1	0.26872
GBP2:P32456:OID20489:v1:Inflammation	GBP2	lipodystrophy_pPS	AMR	69	0.483962	0.206142	0.0278618	0.0912284	0.467986	0.211594	0.0382065	0.0845737	NA	NA	NA	NA	1	0.205773
GBP4:Q96PP9:OID20845:v1:Neurology	GBP4	CKD_PGS	ALL	40952	0.0144955	0.00491751	0.00320302	0.000209917	0.0133521	0.00493104	0.00677665	0.000177846	rs608339_A	0.00971518	0.00399621	0.0150573	1	0.00881129
GBP4:Q96PP9:OID20845:v1:Neurology	GBP4	CKD_PGS	DISC	27122	0.0119853	0.00601618	0.0463618	0.000145727	0.0110845	0.00602739	0.0659233	0.000124516	rs608339_A	0.00620148	0.00487189	0.203061	1	0.111999
GBP4:Q96PP9:OID20845:v1:Neurology	GBP4	proinsulin_pPS	DISC	27122	-0.0130238	0.00601791	0.030459	0.000171974	-0.0130348	0.00602643	0.0305544	0.000172236	rs608339_A	-0.00847905	0.00487313	0.0818775	1	0.876823
GBP4:Q96PP9:OID20845:v1:Neurology	GBP4	CKD_PGS	REP	13830	0.0201419	0.00854264	0.0183968	0.000392723	0.0187082	0.00858218	0.0292828	0.000337911	rs608339_A	0.0168659	0.00699117	0.0158584	1	0.057561
GBP4:Q96PP9:OID20845:v1:Neurology	GBP4	beta_cell_pPS	AFR	1080	0.05957	0.0282303	0.035087	0.00407915	0.057385	0.028472	0.0441174	0.00377307	NA	NA	NA	NA	1	0.275221
GBP4:Q96PP9:OID20845:v1:Neurology	GBP4	T2D_PGS	AMR	68	0.495563	0.166126	0.00685857	0.0814004	0.552112	0.200186	0.0121311	0.0741528	NA	NA	NA	NA	1	0.512045
GBP4:Q96PP9:OID20845:v1:Neurology	GBP4	T2D_GWAS_signif	AMR	68	0.45542	0.159479	0.00919288	0.0764366	0.464926	0.18812	0.0225663	0.0629619	NA	NA	NA	NA	1	0.899128
GBP4:Q96PP9:OID20845:v1:Neurology	GBP4	lipodystrophy_pPS	AMR	68	0.463114	0.151312	0.00572774	0.0844091	0.464997	0.166443	0.0112113	0.0755443	NA	NA	NA	NA	1	0.1603
GBP4:Q96PP9:OID20845:v1:Neurology	GBP4	CKD_PGS	EUR	38253	0.0145551	0.00510365	0.00434835	0.000211607	0.0134403	0.00511458	0.00859627	0.000180263	NA	NA	NA	NA	1	0.0115406
GBP4:Q96PP9:OID20845:v1:Neurology	GBP4	NASH_biomarker_GRS	EAS	204	-0.175258	0.0720067	0.0160959	0.0285019	-0.189192	0.0729452	0.0104446	0.0336125	NA	NA	NA	NA	1	0.998253
GBP6:Q6ZN66:OID30139:v1:Cardiometabolic_II	GBP6	BMI_PGS	ALL	40913	-0.0155373	0.00495104	0.00170119	0.000240375	-0.0130378	0.00516233	0.0115549	0.000156298	rs1260326_T	-0.0157501	0.0049516	0.00146972	1	0.0044075
GBP6:Q6ZN66:OID30139:v1:Cardiometabolic_II	GBP6	BMI_PGS	DISC	27098	-0.0120609	0.0060215	0.0451903	0.000147887	-0.0121796	0.00629432	0.0529996	0.000138409	rs1260326_T	-0.012084	0.0060225	0.0448149	1	0.0966355
GBP6:Q6ZN66:OID30139:v1:Cardiometabolic_II	GBP6	BMI_PGS	REP	13815	-0.0223086	0.00870514	0.0103969	0.000474602	-0.0153861	0.0090348	0.0885949	0.000210782	rs1260326_T	-0.0229731	0.00870287	0.00830702	1	0.0317525
GBP6:Q6ZN66:OID30139:v1:Cardiometabolic_II	GBP6	obesity_pPS	REP	13815	0.027566	0.00869021	0.00151689	0.00072696	0.0290547	0.0087356	0.000883318	0.000803532	rs1260326_T	0.0272505	0.00868675	0.00171037	1	0.0557078
GBP6:Q6ZN66:OID30139:v1:Cardiometabolic_II	GBP6	liver_lipid_pPS	REP	13815	0.0293173	0.00869038	0.000744155	0.000822153	0.0302309	0.0087196	0.000527919	0.00087304	rs1260326_T	0.00252309	0.020146	0.900335	1	0.00646842
GBP6:Q6ZN66:OID30139:v1:Cardiometabolic_II	GBP6	T2D_PGS	AFR	1091	0.0779973	0.029249	0.00778	0.00648462	0.0816688	0.0294081	0.00558501	0.00706924	NA	NA	NA	NA	1	0.276143
GBP6:Q6ZN66:OID30139:v1:Cardiometabolic_II	GBP6	beta_cell_pPS	AFR	1091	0.0695767	0.0291994	0.0173602	0.0051847	0.0681429	0.0293474	0.0204318	0.00495306	NA	NA	NA	NA	1	0.261728
GBP6:Q6ZN66:OID30139:v1:Cardiometabolic_II	GBP6	BMI_PGS	EUR	38209	-0.0148069	0.00513648	0.00394519	0.000217221	-0.0126929	0.00536022	0.0178903	0.000147054	NA	NA	NA	NA	1	0.00977316
GBP6:Q6ZN66:OID30139:v1:Cardiometabolic_II	GBP6	lipodystrophy_pPS	EAS	205	0.176304	0.0817546	0.0326064	0.0244704	0.173733	0.0827067	0.0373494	0.0235551	NA	NA	NA	NA	1	0.961439
GC:P02774:OID30780:v1:Inflammation_II	GC	T2D_PGS	ALL	42331	-0.0100511	0.00480018	0.0362745	0.000101689	-0.00716322	0.00484005	0.138883	5.09878e-05	rs1260326_T	-0.00832524	0.00480923	0.0834422	1	0.0669859
GC:P02774:OID30780:v1:Inflammation_II	GC	BMI_PGS	ALL	42331	-0.0122573	0.00480141	0.010688	0.000151144	-0.00581952	0.00500529	0.244969	3.14682e-05	rs1260326_T	-0.0117809	0.00480055	0.0141291	1	0.0239523
GC:P02774:OID30780:v1:Inflammation_II	GC	NASH_biomarker_GRS	ALL	42331	-0.0169153	0.00479558	0.000420336	0.000288505	-0.0164714	0.00480396	0.000607036	0.000273597	rs1260326_T	-0.0167773	0.00479399	0.00046635	1	0.0025203
GC:P02774:OID30780:v1:Inflammation_II	GC	T2D_GWAS_signif	ALL	42331	-0.0108383	0.00479678	0.0238579	0.000118407	-0.0107787	0.0048067	0.0249391	0.000117045	rs1260326_T	-0.00952546	0.0048013	0.0472695	1	0.10608
GC:P02774:OID30780:v1:Inflammation_II	GC	liver_lipid_pPS	ALL	42331	-0.0230291	0.00479579	1.57668e-06	0.000534571	-0.0227845	0.00480492	2.1241e-06	0.000523172	rs1260326_T	0.00582881	0.0114581	0.610961	0.0463229	9.33929e-06
GC:P02774:OID30780:v1:Inflammation_II	GC	T2D_PGS	DISC	28023	-0.0128615	0.0058744	0.0285746	0.000168843	-0.0100948	0.00592163	0.0882551	0.000102618	rs1260326_T	-0.0112361	0.00588517	0.0562442	1	0.0609675
GC:P02774:OID30780:v1:Inflammation_II	GC	BMI_PGS	DISC	28023	-0.013185	0.00587281	0.0247702	0.000177537	-0.00818892	0.00613776	0.182153	6.28579e-05	rs1260326_T	-0.0127564	0.00587178	0.0298268	1	0.0568553
GC:P02774:OID30780:v1:Inflammation_II	GC	NASH_biomarker_GRS	DISC	28023	-0.0178762	0.00586579	0.00230935	0.000327081	-0.0174127	0.00587243	0.00302784	0.000310393	rs1260326_T	-0.0178818	0.00586389	0.0022945	1	0.0131745
GC:P02774:OID30780:v1:Inflammation_II	GC	T2D_GWAS_signif	DISC	28023	-0.0159742	0.00586792	0.00648694	0.00026101	-0.0155156	0.00587696	0.00829349	0.00024608	rs1260326_T	-0.0146802	0.00587412	0.0124556	1	0.0521023
GC:P02774:OID30780:v1:Inflammation_II	GC	liver_lipid_pPS	DISC	28023	-0.0219088	0.0058658	0.000188084	0.000491208	-0.0219652	0.00587317	0.000184448	0.000493697	rs1260326_T	0.00836199	0.0142249	0.556644	1	0.000823533
GC:P02774:OID30780:v1:Inflammation_II	GC	liver_lipid_pPS	REP	14308	-0.0250863	0.0083367	0.00262444	0.000617584	-0.024332	0.00836395	0.00362974	0.000580568	rs1260326_T	0.00206238	0.0193423	0.915088	1	0.0173272
GC:P02774:OID30780:v1:Inflammation_II	GC	T2D_PGS	EUR	39532	-0.0100361	0.00499245	0.0444106	0.000100939	-0.00704202	0.00503609	0.162027	4.89782e-05	NA	NA	NA	NA	1	0.0809921
GC:P02774:OID30780:v1:Inflammation_II	GC	BMI_PGS	EUR	39532	-0.0123512	0.00499375	0.0133902	0.00015279	-0.00617438	0.00521277	0.236234	3.51439e-05	NA	NA	NA	NA	1	0.0298034
GC:P02774:OID30780:v1:Inflammation_II	GC	NASH_biomarker_GRS	EUR	39532	-0.0181566	0.00498674	0.000271946	0.000331047	-0.0177685	0.00499528	0.000375461	0.000316855	NA	NA	NA	NA	1	0.00169995
GC:P02774:OID30780:v1:Inflammation_II	GC	T2D_GWAS_signif	EUR	39532	-0.0115792	0.00498772	0.020263	0.000134614	-0.0113421	0.00499813	0.0232575	0.000128983	NA	NA	NA	NA	1	0.0958882
GC:P02774:OID30780:v1:Inflammation_II	GC	liver_lipid_pPS	EUR	39532	-0.0231755	0.00498571	3.35627e-06	0.000539466	-0.0231119	0.0049953	3.72671e-06	0.000535955	NA	NA	NA	NA	0.0986072	1.70601e-05
GC:P02774:OID30780:v1:Inflammation_II	GC	NASH_biomarker_GRS	EAS	208	0.224709	0.074047	0.0028219	0.0427969	0.214482	0.0746978	0.00466739	0.0390746	NA	NA	NA	NA	1	0.998253
GC:P02774:OID30780:v1:Inflammation_II	GC	T2D_GWAS_signif	EAS	208	0.18064	0.0736995	0.0153488	0.0284699	0.164554	0.0766051	0.0332815	0.0223726	NA	NA	NA	NA	1	0.992462
GC:P02774:OID30780:v1:Inflammation_II	GC	obesity_pPS	EAS	208	0.149182	0.0735938	0.0443555	0.019704	0.156272	0.0731247	0.0341822	0.0221504	NA	NA	NA	NA	1	0.958296
GC:P02774:OID30780:v1:Inflammation_II	GC	T2D_GWAS_signif	SAS	820	-0.0802744	0.0368209	0.0295511	0.00569397	-0.0962541	0.0368269	0.00913641	0.00827495	NA	NA	NA	NA	1	0.80064
GCC1:Q96CN9:OID31147:v1:Neurology_II	GCC1	T2D_PGS	ALL	42156	0.0098649	0.00477369	0.038786	9.68743e-05	2.54379e-05	0.0047973	0.995769	6.35612e-10	rs1354034_T	0.00959577	0.00476696	0.0441236	1	0.0711764
GCC1:Q96CN9:OID31147:v1:Neurology_II	GCC1	CAD_PGS	ALL	42156	0.0135491	0.00477568	0.00455475	0.000182575	0.0111049	0.00476798	0.0198608	0.000122611	rs1260326_T	0.0132158	0.00477414	0.00563914	1	0.0191585
GCC1:Q96CN9:OID31147:v1:Neurology_II	GCC1	liver_lipid_pPS	ALL	42156	-0.0261165	0.00476861	4.35681e-08	0.000680005	-0.0269128	0.00476108	1.59002e-08	0.000721771	rs1260326_T	-0.00402186	0.0114047	0.724354	0.00128003	3.63645e-07
GCC1:Q96CN9:OID31147:v1:Neurology_II	GCC1	lipodystrophy_pPS	ALL	42156	0.0126696	0.00477214	0.00793594	0.000159883	0.0129608	0.0047652	0.00653316	0.000167205	rs1260326_T	0.0125441	0.0047703	0.00855119	1	0.0355424
GCC1:Q96CN9:OID31147:v1:Neurology_II	GCC1	T2D_PGS	DISC	27906	0.0115776	0.00581525	0.0465015	0.000136242	0.00177941	0.00584176	0.760672	3.17459e-06	rs1354034_T	0.0113436	0.00580771	0.0508072	1	0.0933207
GCC1:Q96CN9:OID31147:v1:Neurology_II	GCC1	CAD_PGS	DISC	27906	0.0130747	0.00581362	0.0245214	0.000173847	0.0111551	0.00580018	0.0544612	0.00012654	rs1260326_T	0.0127781	0.00581133	0.0278985	1	0.0869474
GCC1:Q96CN9:OID31147:v1:Neurology_II	GCC1	obesity_pPS	DISC	27906	0.0137309	0.00580842	0.0180872	0.000192075	0.00796465	0.00580918	0.170372	6.43129e-05	rs6993770_A	0.0134857	0.0058032	0.0201416	1	0.116218
GCC1:Q96CN9:OID31147:v1:Neurology_II	GCC1	liver_lipid_pPS	DISC	27906	-0.0302193	0.00580558	1.95147e-07	0.000930526	-0.0305636	0.00579225	1.32567e-07	0.000951705	rs1260326_T	-0.0190598	0.0140819	0.175909	0.00573341	2.20516e-06
GCC1:Q96CN9:OID31147:v1:Neurology_II	GCC1	obesity_pPS	REP	14250	-0.0180436	0.00836223	0.0309641	0.00031045	-0.0230009	0.00837607	0.00603979	0.000502136	rs6993770_A	-0.0180446	0.00836037	0.0309175	1	0.185625
GCC1:Q96CN9:OID31147:v1:Neurology_II	GCC1	liver_lipid_pPS	REP	14250	-0.0166846	0.00836383	0.0460782	0.000265357	-0.0182561	0.00836472	0.0290881	0.000317257	rs1260326_T	0.0247676	0.0194568	0.203055	1	0.140872
GCC1:Q96CN9:OID31147:v1:Neurology_II	GCC1	lipodystrophy_pPS	REP	14250	0.0219967	0.00837294	0.00862042	0.000460129	0.0213099	0.00837738	0.0109778	0.000430913	rs1260326_T	0.0218712	0.00837104	0.00899173	1	0.054233
GCC1:Q96CN9:OID31147:v1:Neurology_II	GCC1	T2D_PGS	AMR	69	0.403475	0.181709	0.036521	0.05231	0.378593	0.201649	0.0744119	0.0374274	NA	NA	NA	NA	1	0.512045
GCC1:Q96CN9:OID31147:v1:Neurology_II	GCC1	lipodystrophy_pPS	AMR	69	0.415159	0.150589	0.0112259	0.0736027	0.38538	0.150701	0.0183519	0.0618348	NA	NA	NA	NA	1	0.172207
GCC1:Q96CN9:OID31147:v1:Neurology_II	GCC1	T2D_PGS	EUR	39376	0.0114533	0.00493909	0.0204052	0.000130677	0.0011715	0.00496449	0.813453	1.34769e-06	NA	NA	NA	NA	1	0.0397814
GCC1:Q96CN9:OID31147:v1:Neurology_II	GCC1	CAD_PGS	EUR	39376	0.0130316	0.00494008	0.00834436	0.000169101	0.0106423	0.004931	0.030915	0.000112722	NA	NA	NA	NA	1	0.0314708
GCC1:Q96CN9:OID31147:v1:Neurology_II	GCC1	liver_lipid_pPS	EUR	39376	-0.0287807	0.0049315	5.38606e-09	0.000827102	-0.0295377	0.00492266	1.98624e-09	0.000870587	NA	NA	NA	NA	0.000158242	5.34602e-08
GCC1:Q96CN9:OID31147:v1:Neurology_II	GCC1	lipodystrophy_pPS	EUR	39376	0.0149853	0.00493624	0.00240074	0.000223939	0.0155086	0.00492719	0.00164765	0.000239716	NA	NA	NA	NA	1	0.0129182
GCG:P01275:OID21263:v1:Oncology	GCG	T2D_PGS	ALL	40957	0.0499127	0.00483043	5.36614e-25	0.00250142	0.0352345	0.00482915	3.01349e-13	0.0012305	rs39281_A	0.0492528	0.00482872	2.12123e-24	1.57657e-20	5.06936e-24
GCG:P01275:OID21263:v1:Oncology	GCG	CAD_PGS	ALL	40957	0.0212067	0.00483761	1.1696e-05	0.00045118	0.0181517	0.00480241	0.000157231	0.000330536	rs1260326_T	0.0207211	0.00483443	1.82208e-05	0.343628	0.000108059
GCG:P01275:OID21263:v1:Oncology	GCG	CKD_PGS	ALL	40957	0.0227598	0.00483346	2.50002e-06	0.000520538	0.0174907	0.00480368	0.000271802	0.000306746	rs17145750_C	0.0223147	0.00483009	3.85025e-06	0.0734506	1.01311e-05
GCG:P01275:OID21263:v1:Oncology	GCG	T2D_GWAS_signif	ALL	40957	0.0195376	0.00483221	5.2822e-05	0.000383836	0.0193809	0.00479854	5.37995e-05	0.000377404	rs39281_A	0.0193887	0.00482943	5.96281e-05	1	0.000680663
GCG:P01275:OID21263:v1:Oncology	GCG	obesity_pPS	ALL	40957	0.00974285	0.00483278	0.0438072	9.5456e-05	0.00121591	0.00480724	0.800322	1.48068e-06	rs72654473_C	0.00941123	0.00482952	0.0513392	1	0.190675
GCG:P01275:OID21263:v1:Oncology	GCG	liver_lipid_pPS	ALL	40957	-0.0356328	0.0048297	1.639e-13	0.00127688	-0.0364528	0.00479479	2.96496e-14	0.00133585	rs1260326_T	-0.00537821	0.0115746	0.642179	4.81538e-09	3.21026e-12
GCG:P01275:OID21263:v1:Oncology	GCG	lipodystrophy_pPS	ALL	40957	0.033469	0.00483246	4.39694e-12	0.0011254	0.0339245	0.00479823	1.57179e-12	0.00115554	rs17145750_C	0.0330427	0.00482908	7.895e-12	1.29182e-07	1.63522e-10
GCG:P01275:OID21263:v1:Oncology	GCG	T2D_PGS	DISC	27119	0.0496619	0.00587547	2.99465e-17	0.00254365	0.0348469	0.00587211	2.98696e-09	0.00123537	rs39281_A	0.0490504	0.00587229	6.97783e-17	8.79828e-13	2.87526e-16
GCG:P01275:OID21263:v1:Oncology	GCG	CAD_PGS	DISC	27119	0.0144662	0.00588032	0.0138959	0.000215998	0.0117376	0.00583393	0.0442339	0.000142167	rs1260326_T	0.0140954	0.00587722	0.0164775	1	0.0563899
GCG:P01275:OID21263:v1:Oncology	GCG	CKD_PGS	DISC	27119	0.023651	0.00587082	5.62709e-05	0.000579004	0.0182168	0.00583082	0.0017846	0.000342731	rs17145750_C	0.0230236	0.00586542	8.68289e-05	1	0.000238907
GCG:P01275:OID21263:v1:Oncology	GCG	T2D_GWAS_signif	DISC	27119	0.017281	0.00587567	0.00327323	0.00030869	0.0176808	0.00583148	0.00243205	0.000322792	rs39281_A	0.0172047	0.0058715	0.00339019	1	0.0302413
GCG:P01275:OID21263:v1:Oncology	GCG	liver_lipid_pPS	DISC	27119	-0.0330403	0.00587212	1.85566e-08	0.00112884	-0.0334848	0.00582657	9.18649e-09	0.00115868	rs1260326_T	-0.0130481	0.0142292	0.359154	0.000545194	2.71241e-07
GCG:P01275:OID21263:v1:Oncology	GCG	lipodystrophy_pPS	DISC	27119	0.0356727	0.00587399	1.27224e-09	0.00131478	0.0371112	0.00582776	1.94589e-10	0.00142226	rs17145750_C	0.0351467	0.00586844	2.13658e-09	3.73785e-05	5.84039e-08
GCG:P01275:OID21263:v1:Oncology	GCG	T2D_PGS	REP	13838	0.0510135	0.00849436	1.95462e-09	0.00247287	0.0367524	0.00849915	1.54139e-05	0.00126848	rs39281_A	0.050319	0.00849492	3.22834e-09	5.74266e-05	1.72972e-08
GCG:P01275:OID21263:v1:Oncology	GCG	CAD_PGS	REP	13838	0.0342454	0.0085107	5.75721e-05	0.00111171	0.0308045	0.00846125	0.000272953	0.000899484	rs1260326_T	0.0335044	0.00850273	8.17365e-05	1	0.00185876
GCG:P01275:OID21263:v1:Oncology	GCG	CKD_PGS	REP	13838	0.0207277	0.00851157	0.0148945	0.000407498	0.016036	0.00847268	0.0584223	0.000243273	rs17145750_C	0.0205458	0.00850894	0.0157651	1	0.048356
GCG:P01275:OID21263:v1:Oncology	GCG	T2D_GWAS_signif	REP	13838	0.0242563	0.00849668	0.00431288	0.000559915	0.0229042	0.00844968	0.00672325	0.000498855	rs39281_A	0.0239952	0.0084943	0.0047369	1	0.0653157
GCG:P01275:OID21263:v1:Oncology	GCG	liver_lipid_pPS	REP	13838	-0.0407502	0.00849308	1.61898e-06	0.00157991	-0.0422218	0.00844307	5.78113e-07	0.00169565	rs1260326_T	0.0108981	0.0199082	0.584101	0.0475657	3.74793e-05
GCG:P01275:OID21263:v1:Oncology	GCG	proinsulin_pPS	REP	13838	0.0201327	0.00849985	0.0178694	0.000385509	0.0217753	0.00844525	0.00993608	0.000451386	rs964184_G	0.0199357	0.00849611	0.0189673	1	0.998325
GCG:P01275:OID21263:v1:Oncology	GCG	lipodystrophy_pPS	REP	13838	0.0298565	0.00850697	0.000450128	0.000845997	0.0282976	0.00846285	0.000828785	0.000758869	rs17145750_C	0.0296298	0.00850448	0.000495466	1	0.00718736
GCG:P01275:OID21263:v1:Oncology	GCG	obesity_pPS	AFR	1082	0.104807	0.0313296	0.000851654	0.0102202	0.103099	0.0315618	0.00112502	0.00984754	NA	NA	NA	NA	1	0.414845
GCG:P01275:OID21263:v1:Oncology	GCG	T2D_PGS	EUR	38255	0.0502447	0.00498464	7.26199e-24	0.00255696	0.0349387	0.00498335	2.40397e-12	0.00121938	NA	NA	NA	NA	2.13357e-19	6.63023e-23
GCG:P01275:OID21263:v1:Oncology	GCG	CAD_PGS	EUR	38255	0.0198442	0.00499104	7.0222e-05	0.000398723	0.0165666	0.00495291	0.000824169	0.000277808	NA	NA	NA	NA	1	0.00054436
GCG:P01275:OID21263:v1:Oncology	GCG	CKD_PGS	EUR	38255	0.0229799	0.00498591	4.05964e-06	0.000535713	0.0170833	0.00495265	0.000562606	0.000295434	NA	NA	NA	NA	0.119272	1.56525e-05
GCG:P01275:OID21263:v1:Oncology	GCG	T2D_GWAS_signif	EUR	38255	0.0193928	0.00498531	0.000100415	0.000381673	0.0191282	0.00494858	0.000111098	0.000370974	NA	NA	NA	NA	1	0.00116608
GCG:P01275:OID21263:v1:Oncology	GCG	liver_lipid_pPS	EUR	38255	-0.0360374	0.0049817	4.77928e-13	0.00131863	-0.0365628	0.00494404	1.43963e-13	0.0013565	NA	NA	NA	NA	1.40415e-08	9.17746e-12
GCG:P01275:OID21263:v1:Oncology	GCG	lipodystrophy_pPS	EUR	38255	0.0341394	0.00498544	7.61145e-12	0.00118178	0.0348398	0.00494702	1.91899e-12	0.00123035	NA	NA	NA	NA	2.23624e-07	2.83069e-10
GCG:P01275:OID21263:v1:Oncology	GCG	CKD_PGS	EAS	201	-0.179648	0.086003	0.0384213	0.0207246	-0.17896	0.0838807	0.0345545	0.020883	NA	NA	NA	NA	1	0.999779
GCG:P01275:OID21263:v1:Oncology	GCG	BMI_GWAS_signif	EAS	201	0.227684	0.0806879	0.00542767	0.0369524	0.227023	0.078623	0.00447405	0.0373131	NA	NA	NA	NA	1	0.999065
GCG:P01275:OID21263:v1:Oncology	GCG	liver_lipid_pPS	SAS	789	-0.0876549	0.0357371	0.014407	0.00726769	-0.0898084	0.0356809	0.0120524	0.0076621	NA	NA	NA	NA	1	0.898961
GCHFR:P30047:OID30631:v1:Inflammation_II	GCHFR	T2D_PGS	ALL	40460	0.0502265	0.0046563	4.32749e-27	0.00254899	0.0342128	0.00464078	1.71033e-13	0.00116896	rs7606173_G	0.0491433	0.00465049	4.56831e-26	1.27142e-22	4.55705e-26
GCHFR:P30047:OID30631:v1:Inflammation_II	GCHFR	CAD_PGS	ALL	40460	0.0212308	0.00466426	5.33427e-06	0.000454965	0.0173269	0.00461629	0.000174682	0.000303315	rs78604303_G	0.0207147	0.00465836	8.74019e-06	0.156721	5.20667e-05
GCHFR:P30047:OID30631:v1:Inflammation_II	GCHFR	CKD_PGS	ALL	40460	0.0407323	0.0046571	2.28838e-18	0.00167748	0.0349122	0.00461467	3.94675e-14	0.00123097	rs78604303_G	0.0399487	0.00465167	9.1565e-18	6.72326e-14	1.77395e-17
GCHFR:P30047:OID30631:v1:Inflammation_II	GCHFR	BMI_PGS	ALL	40460	0.0396812	0.00466025	1.72519e-17	0.00159003	-0.000995692	0.00480215	0.835743	9.25912e-07	rs2289218_T	0.038894	0.00464455	5.74074e-17	5.06862e-13	1.27033e-16
GCHFR:P30047:OID30631:v1:Inflammation_II	GCHFR	NASH_biomarker_GRS	ALL	40460	0.0400155	0.0046549	8.51457e-18	0.00162059	0.0396045	0.00460621	8.39486e-18	0.00158926	rs1427407_T	0.0396	0.00464428	1.55833e-17	2.50158e-13	2.1381e-16
GCHFR:P30047:OID30631:v1:Inflammation_II	GCHFR	BMI_GWAS_signif	ALL	40460	0.0122608	0.00466182	0.00854039	0.000151946	-0.00512802	0.00464589	0.269697	2.62385e-05	rs2289218_T	0.0115144	0.004646	0.0132037	1	0.0356923
GCHFR:P30047:OID30631:v1:Inflammation_II	GCHFR	CKD_GWAS_signif	ALL	40460	0.0285005	0.00465759	9.49427e-10	0.000821887	0.0275805	0.00460729	2.165e-09	0.000771115	rs7606173_G	0.0283162	0.00465051	1.14753e-09	2.78942e-05	8.37663e-09
GCHFR:P30047:OID30631:v1:Inflammation_II	GCHFR	T2D_GWAS_signif	ALL	40460	0.0196061	0.0046589	2.5784e-05	0.000388919	0.0193699	0.00461182	2.67413e-05	0.000379763	rs7606173_G	0.0181745	0.0046537	9.42282e-05	0.757535	0.000369529
GCHFR:P30047:OID30631:v1:Inflammation_II	GCHFR	obesity_pPS	ALL	40460	0.0154355	0.0046588	0.000923173	0.000241107	0.00595177	0.00462112	0.197771	3.57249e-05	rs7606173_G	0.0147645	0.00465211	0.0015061	1	0.0120546
GCHFR:P30047:OID30631:v1:Inflammation_II	GCHFR	T2D_PGS	DISC	26686	0.0480355	0.00565204	2.0143e-17	0.00241827	0.0317502	0.00562772	1.70042e-08	0.00104345	rs7606173_G	0.0472867	0.00564472	5.68592e-17	5.91801e-13	1.9596e-16
GCHFR:P30047:OID30631:v1:Inflammation_II	GCHFR	CAD_PGS	DISC	26686	0.0232037	0.00565563	4.09454e-05	0.000564736	0.0197574	0.00559005	0.000409419	0.000409816	rs78604303_G	0.022694	0.00564656	5.8583e-05	1	0.000432725
GCHFR:P30047:OID30631:v1:Inflammation_II	GCHFR	CKD_PGS	DISC	26686	0.0395195	0.00564405	2.58357e-12	0.00164289	0.0335632	0.00558473	1.88159e-09	0.00118385	rs78604303_G	0.0386089	0.00563572	7.5068e-12	7.59052e-08	1.92653e-11
GCHFR:P30047:OID30631:v1:Inflammation_II	GCHFR	BMI_PGS	DISC	26686	0.0394546	0.00565212	3.01034e-12	0.00163285	-0.00326944	0.00583583	0.575324	1.03015e-05	rs2289218_T	0.0385996	0.00562996	7.23026e-12	8.84438e-08	2.16774e-11
GCHFR:P30047:OID30631:v1:Inflammation_II	GCHFR	NASH_biomarker_GRS	DISC	26686	0.0409054	0.00564632	4.4549e-13	0.00175849	0.0405392	0.00558024	3.83958e-13	0.00172881	rs1427407_T	0.0405807	0.00563479	6.09891e-13	1.30885e-08	1.10919e-11
GCHFR:P30047:OID30631:v1:Inflammation_II	GCHFR	BMI_GWAS_signif	DISC	26686	0.0118445	0.00565313	0.0361625	0.000147349	-0.00556934	0.00562743	0.322341	3.21467e-05	rs2289218_T	0.0108714	0.00563094	0.0535365	1	0.142229
GCHFR:P30047:OID30631:v1:Inflammation_II	GCHFR	CKD_GWAS_signif	DISC	26686	0.0242764	0.00564651	1.71902e-05	0.000620115	0.0231095	0.00557875	3.44724e-05	0.00056285	rs7606173_G	0.0239327	0.00563852	2.19818e-05	0.505049	0.000110514
GCHFR:P30047:OID30631:v1:Inflammation_II	GCHFR	T2D_GWAS_signif	DISC	26686	0.0177197	0.00565244	0.00172114	0.000329797	0.0178597	0.00558869	0.00139665	0.000335062	rs7606173_G	0.0164183	0.00564635	0.00364319	1	0.0185228
GCHFR:P30047:OID30631:v1:Inflammation_II	GCHFR	obesity_pPS	DISC	26686	0.0121612	0.00565164	0.0314215	0.000155417	0.0015924	0.0056002	0.776147	2.65375e-06	rs7606173_G	0.0117283	0.00564371	0.0377073	1	0.14822
GCHFR:P30047:OID30631:v1:Inflammation_II	GCHFR	T2D_PGS	REP	13774	0.0529263	0.00821841	1.23479e-10	0.00263346	0.0377406	0.00820736	4.29616e-06	0.00132513	rs7606173_G	0.0510931	0.00820978	5.00508e-10	3.6278e-06	1.27739e-09
GCHFR:P30047:OID30631:v1:Inflammation_II	GCHFR	CAD_PGS	REP	13774	0.0166433	0.00824054	0.0434355	0.000259721	0.0120544	0.00817902	0.140553	0.000136314	rs78604303_G	0.0161397	0.00823523	0.0500347	1	0.22707
GCHFR:P30047:OID30631:v1:Inflammation_II	GCHFR	CKD_PGS	REP	13774	0.0434435	0.00823105	1.32591e-07	0.00177063	0.0380691	0.00818087	3.2954e-06	0.00135699	rs78604303_G	0.0428543	0.00822618	1.92088e-07	0.00389551	1.12053e-06
GCHFR:P30047:OID30631:v1:Inflammation_II	GCHFR	BMI_PGS	REP	13774	0.0402908	0.00823154	9.95815e-07	0.00152322	0.00373745	0.008455	0.658467	1.22642e-05	rs2289218_T	0.0396034	0.00821125	1.42889e-06	0.0292571	7.82274e-06
GCHFR:P30047:OID30631:v1:Inflammation_II	GCHFR	NASH_biomarker_GRS	REP	13774	0.0378993	0.00823056	4.16767e-06	0.00134835	0.0375849	0.0081669	4.22018e-06	0.00132727	rs1427407_T	0.0373026	0.0082085	5.5566e-06	0.122446	0.000102038
GCHFR:P30047:OID30631:v1:Inflammation_II	GCHFR	CKD_GWAS_signif	REP	13774	0.0363701	0.0082235	9.82255e-06	0.00124401	0.0360626	0.00815654	9.88616e-06	0.00122519	rs7606173_G	0.0365513	0.00820946	8.56127e-06	0.288586	0.00015944
GCHFR:P30047:OID30631:v1:Inflammation_II	GCHFR	T2D_GWAS_signif	REP	13774	0.0220514	0.00822284	0.00733311	0.000457794	0.021148	0.00816118	0.00957184	0.000421251	rs7606173_G	0.0203096	0.00821312	0.0134168	1	0.0879375
GCHFR:P30047:OID30631:v1:Inflammation_II	GCHFR	obesity_pPS	REP	13774	0.0215525	0.00822207	0.00876911	0.000437408	0.0142513	0.00817412	0.0812747	0.000190745	rs7606173_G	0.0202791	0.00821041	0.0135262	1	0.107925
GCHFR:P30047:OID30631:v1:Inflammation_II	GCHFR	proinsulin_pPS	REP	13774	0.0163238	0.00822534	0.0472118	0.000250772	0.0176633	0.00815658	0.0303642	0.00029424	rs7606173_G	0.016356	0.00821133	0.0464032	1	0.998325
GCHFR:P30047:OID30631:v1:Inflammation_II	GCHFR	lipodystrophy_pPS	REP	13774	0.018943	0.00823407	0.021431	0.000336955	0.0184535	0.00817674	0.0240343	0.000319565	rs2289218_T	0.0188487	0.00821317	0.0217517	1	0.0941168
GCHFR:P30047:OID30631:v1:Inflammation_II	GCHFR	liver_lipid_pPS	AFR	1075	-0.0703553	0.0342925	0.0404606	0.00356856	-0.0748381	0.0344424	0.0300243	0.00405775	NA	NA	NA	NA	1	0.807799
GCHFR:P30047:OID30631:v1:Inflammation_II	GCHFR	beta_cell_pPS	AMR	63	0.386707	0.144885	0.0161858	0.0576137	0.409737	0.150815	0.0159127	0.0679979	NA	NA	NA	NA	1	0.999896
GCHFR:P30047:OID30631:v1:Inflammation_II	GCHFR	T2D_PGS	EUR	37790	0.0510318	0.00479821	2.21822e-26	0.00265545	0.0340759	0.00477903	1.01959e-12	0.00116855	NA	NA	NA	NA	6.51712e-22	2.34429e-25
GCHFR:P30047:OID30631:v1:Inflammation_II	GCHFR	CAD_PGS	EUR	37790	0.0227052	0.00480525	2.30855e-06	0.000525383	0.0186514	0.00475055	8.64676e-05	0.000354633	NA	NA	NA	NA	0.0678252	2.50277e-05
GCHFR:P30047:OID30631:v1:Inflammation_II	GCHFR	CKD_PGS	EUR	37790	0.0420494	0.0047974	1.94363e-18	0.00180525	0.0356773	0.00474764	5.82839e-14	0.00129777	NA	NA	NA	NA	5.71038e-14	1.49096e-17
GCHFR:P30047:OID30631:v1:Inflammation_II	GCHFR	BMI_PGS	EUR	37790	0.0426327	0.00480183	7.07321e-19	0.00185217	-3.87697e-05	0.00494922	0.99375	1.41232e-09	NA	NA	NA	NA	2.07811e-14	5.7886e-18
GCHFR:P30047:OID30631:v1:Inflammation_II	GCHFR	NASH_biomarker_GRS	EUR	37790	0.0420719	0.00479573	1.8146e-18	0.00180844	0.0414389	0.00474007	2.37806e-18	0.00175544	NA	NA	NA	NA	5.3313e-14	5.07743e-17
GCHFR:P30047:OID30631:v1:Inflammation_II	GCHFR	BMI_GWAS_signif	EUR	37790	0.0124587	0.00480255	0.00948541	0.00015843	-0.00591505	0.00478177	0.216095	3.52162e-05	NA	NA	NA	NA	1	0.0403886
GCHFR:P30047:OID30631:v1:Inflammation_II	GCHFR	CKD_GWAS_signif	EUR	37790	0.0295935	0.00479847	7.0183e-10	0.000894671	0.0284799	0.00474179	1.91733e-09	0.00082946	NA	NA	NA	NA	2.06198e-05	6.0116e-09
GCHFR:P30047:OID30631:v1:Inflammation_II	GCHFR	T2D_GWAS_signif	EUR	37790	0.0191506	0.00479982	6.6235e-05	0.00037467	0.0187694	0.00474607	7.67656e-05	0.000359809	NA	NA	NA	NA	1	0.000828079
GCHFR:P30047:OID30631:v1:Inflammation_II	GCHFR	obesity_pPS	EUR	37790	0.0142916	0.00480029	0.00291048	0.00020866	0.00393263	0.00475644	0.408356	1.57331e-05	NA	NA	NA	NA	1	0.0288885
GCHFR:P30047:OID30631:v1:Inflammation_II	GCHFR	T2D_PGS	SAS	776	0.0648953	0.032855	0.0486252	0.00428639	0.0638662	0.033284	0.0554088	0.00412624	NA	NA	NA	NA	1	0.452917
GCHFR:P30047:OID30631:v1:Inflammation_II	GCHFR	CAD_GWAS_signif	SAS	776	-0.0643125	0.032757	0.0499915	0.00423527	-0.0683066	0.0332841	0.0405154	0.0047164	NA	NA	NA	NA	1	0.999874
GCLM:P48507:OID30059:v1:Cardiometabolic_II	GCLM	BMI_PGS	ALL	40913	-0.0117812	0.00484972	0.0151342	0.000138623	-0.0231278	0.00505153	4.69981e-06	0.000493779	rs10874810_C	-0.0116684	0.00484577	0.0160461	1	0.0327425
GCLM:P48507:OID30059:v1:Cardiometabolic_II	GCLM	BMI_GWAS_signif	ALL	40913	-0.0147506	0.00484686	0.00234121	0.000217546	-0.0194825	0.00488879	6.7559e-05	0.000374153	rs10874810_C	-0.0146	0.00484293	0.00257385	1	0.011839
GCLM:P48507:OID30059:v1:Cardiometabolic_II	GCLM	BMI_PGS	DISC	27098	-0.0125295	0.00586125	0.0325512	0.00016186	-0.0244653	0.00612031	6.4214e-05	0.000566738	rs10874810_C	-0.0123191	0.00585589	0.0354126	1	0.0725868
GCLM:P48507:OID30059:v1:Cardiometabolic_II	GCLM	BMI_GWAS_signif	DISC	27098	-0.0170773	0.00585562	0.00354395	0.000301217	-0.0218666	0.00590379	0.000212801	0.000486591	rs10874810_C	-0.0168167	0.00585032	0.00404999	1	0.0219203
GCLM:P48507:OID30059:v1:Cardiometabolic_II	GCLM	T2D_PGS	AFR	1091	0.0632582	0.0296139	0.0329049	0.00410485	0.0607311	0.0298394	0.0420813	0.00378004	NA	NA	NA	NA	1	0.381919
GCLM:P48507:OID30059:v1:Cardiometabolic_II	GCLM	BMI_PGS	EUR	38209	-0.0111544	0.00502999	0.0265898	0.000123644	-0.0229002	0.00524392	1.26302e-05	0.000480435	NA	NA	NA	NA	1	0.05517
GCLM:P48507:OID30059:v1:Cardiometabolic_II	GCLM	BMI_GWAS_signif	EUR	38209	-0.0156372	0.00502499	0.00186034	0.00024345	-0.0206268	0.00506788	4.70868e-05	0.000417359	NA	NA	NA	NA	1	0.0101782
GCLM:P48507:OID30059:v1:Cardiometabolic_II	GCLM	proinsulin_pPS	EAS	205	0.14374	0.0686547	0.0379391	0.0180982	0.146806	0.0693909	0.0360272	0.0189543	NA	NA	NA	NA	1	0.996866
GCNT1:Q02742:OID21379:v1:Oncology	GCNT1	T2D_PGS	ALL	41742	0.0292064	0.00470619	5.48811e-10	0.000857931	0.0198473	0.00472876	2.70846e-05	0.000391254	rs505922_T	0.0274015	0.00470418	5.75575e-09	1.61241e-05	2.32001e-09
GCNT1:Q02742:OID21379:v1:Oncology	GCNT1	CAD_PGS	ALL	41742	0.0181801	0.00470988	0.000113559	0.000332091	0.0160623	0.00470023	0.000632964	0.00025941	rs3184504_T	0.0122942	0.00470107	0.00892103	1	0.000827883
GCNT1:Q02742:OID21379:v1:Oncology	GCNT1	CKD_PGS	ALL	41742	0.023741	0.00470511	4.53531e-07	0.000567325	0.0203566	0.00470032	1.48854e-05	0.000416572	rs3184504_T	0.0212615	0.00468739	5.75211e-06	0.0133247	1.95664e-06
GCNT1:Q02742:OID21379:v1:Oncology	GCNT1	BMI_PGS	ALL	41742	0.0146292	0.00470847	0.0018913	0.000215187	-0.00897523	0.00488861	0.0663728	7.48887e-05	rs1260326_T	0.0142348	0.00470809	0.00250036	1	0.00486997
GCNT1:Q02742:OID21379:v1:Oncology	GCNT1	NASH_biomarker_GRS	ALL	41742	0.0368855	0.00470087	4.37873e-15	0.00137073	0.0362771	0.00469067	1.06652e-14	0.0013271	rs3184504_T	0.030988	0.00469304	4.07812e-11	1.28647e-10	9.25519e-14
GCNT1:Q02742:OID21379:v1:Oncology	GCNT1	CKD_GWAS_signif	ALL	41742	0.0174911	0.00470399	0.000200794	0.000308172	0.0165715	0.00469271	0.000413937	0.000276997	rs3184504_T	0.0163816	0.00468459	0.000471182	1	0.000998192
GCNT1:Q02742:OID21379:v1:Oncology	GCNT1	T2D_GWAS_signif	ALL	41742	0.0176335	0.00470423	0.000178186	0.000313177	0.0174729	0.00469592	0.000198797	0.000307522	rs505922_T	0.0150975	0.00470553	0.00133547	1	0.00188313
GCNT1:Q02742:OID21379:v1:Oncology	GCNT1	liver_lipid_pPS	ALL	41742	0.0220945	0.00470361	2.64401e-06	0.000491715	0.0215976	0.00469416	4.21823e-06	0.000470115	rs1260326_T	0.0121819	0.0112461	0.278722	0.077681	1.44232e-05
GCNT1:Q02742:OID21379:v1:Oncology	GCNT1	beta_cell_pPS	ALL	41742	0.0179277	0.00470395	0.000138491	0.000323751	0.0185452	0.00469433	7.80972e-05	0.000346646	rs505922_T	0.0120106	0.00473755	0.0112424	1	0.00402858
GCNT1:Q02742:OID21379:v1:Oncology	GCNT1	T2D_PGS	DISC	27644	0.0266911	0.00573508	3.27055e-06	0.000742688	0.0176001	0.00576372	0.00226324	0.000318632	rs505922_T	0.0247297	0.00573148	1.60369e-05	0.0960889	1.29152e-05
GCNT1:Q02742:OID21379:v1:Oncology	GCNT1	CAD_PGS	DISC	27644	0.021913	0.0057339	0.000132846	0.000500919	0.0201005	0.00572147	0.000443517	0.000421708	rs3184504_T	0.0155679	0.0057213	0.00651182	1	0.00123513
GCNT1:Q02742:OID21379:v1:Oncology	GCNT1	CKD_PGS	DISC	27644	0.0185439	0.00572656	0.00120419	0.000359701	0.015293	0.00571891	0.00749712	0.000244375	rs3184504_T	0.0162629	0.00570149	0.00434238	1	0.00417205
GCNT1:Q02742:OID21379:v1:Oncology	GCNT1	BMI_PGS	DISC	27644	0.0117249	0.00573451	0.0409021	0.000143434	-0.0114318	0.00597282	0.0556341	0.000125206	rs1260326_T	0.0114264	0.00573443	0.0463149	1	0.0887522
GCNT1:Q02742:OID21379:v1:Oncology	GCNT1	NASH_biomarker_GRS	DISC	27644	0.0376667	0.00572552	4.82966e-11	0.00148285	0.0368309	0.0057126	1.15734e-10	0.00141877	rs3184504_T	0.0314041	0.00571355	3.90983e-08	1.41895e-06	9.92275e-10
GCNT1:Q02742:OID21379:v1:Oncology	GCNT1	CKD_GWAS_signif	DISC	27644	0.0124025	0.00572631	0.0303284	0.00016095	0.0116197	0.00571165	0.0419229	0.000141452	rs3184504_T	0.01113	0.00569989	0.0508679	1	0.0979173
GCNT1:Q02742:OID21379:v1:Oncology	GCNT1	T2D_GWAS_signif	DISC	27644	0.0160131	0.00573058	0.00520439	0.00026787	0.016137	0.00571978	0.00478703	0.000272001	rs505922_T	0.0133945	0.00573022	0.019419	1	0.0440654
GCNT1:Q02742:OID21379:v1:Oncology	GCNT1	liver_lipid_pPS	DISC	27644	0.0174218	0.00572924	0.00236119	0.000317207	0.0169762	0.0057171	0.0029867	0.0003013	rs1260326_T	0.00643658	0.01389	0.643084	1	0.00707155
GCNT1:Q02742:OID21379:v1:Oncology	GCNT1	beta_cell_pPS	DISC	27644	0.0176546	0.0057296	0.002063	0.000325696	0.0187454	0.00571839	0.00104639	0.000367185	rs505922_T	0.0115438	0.00576521	0.0452608	1	0.0460203
GCNT1:Q02742:OID21379:v1:Oncology	GCNT1	T2D_PGS	REP	14098	0.0331672	0.00824731	5.8113e-05	0.00103225	0.0234768	0.00828461	0.00460653	0.000511452	rs505922_T	0.0316273	0.00824681	0.000126065	1	0.000255593
GCNT1:Q02742:OID21379:v1:Oncology	GCNT1	CKD_PGS	REP	14098	0.0338511	0.00825565	4.14852e-05	0.00107304	0.0304244	0.00825397	0.000228635	0.000864999	rs3184504_T	0.0310876	0.00823481	0.000160576	1	0.000246728
GCNT1:Q02742:OID21379:v1:Oncology	GCNT1	BMI_PGS	REP	14098	0.0208591	0.00825669	0.0115371	0.00040764	-0.00315354	0.00852474	0.711442	8.72066e-06	rs1260326_T	0.0202409	0.00825491	0.0142194	1	0.0345524
GCNT1:Q02742:OID21379:v1:Oncology	GCNT1	NASH_biomarker_GRS	REP	14098	0.0365257	0.00825194	9.65784e-06	0.00125018	0.0364661	0.00823717	9.62729e-06	0.00124718	rs3184504_T	0.0314629	0.00824448	0.000136083	0.283747	0.000216601
GCNT1:Q02742:OID21379:v1:Oncology	GCNT1	BMI_GWAS_signif	REP	14098	0.0205028	0.00825959	0.0130655	0.00039356	0.0102204	0.00830329	0.218388	9.65391e-05	rs7040939_C	0.0203938	0.0082148	0.0130554	1	0.0838468
GCNT1:Q02742:OID21379:v1:Oncology	GCNT1	CKD_GWAS_signif	REP	14098	0.0279119	0.00824692	0.000714961	0.000731369	0.0269187	0.00823159	0.00107746	0.000680965	rs3184504_T	0.0270842	0.00822082	0.000988103	1	0.00704885
GCNT1:Q02742:OID21379:v1:Oncology	GCNT1	T2D_GWAS_signif	REP	14098	0.020207	0.00824458	0.0142605	0.000383685	0.0194948	0.00823379	0.0179145	0.000357094	rs505922_T	0.0178352	0.00825236	0.0306945	1	0.130116
GCNT1:Q02742:OID21379:v1:Oncology	GCNT1	liver_lipid_pPS	REP	14098	0.0316601	0.00824287	0.00012312	0.000941685	0.0311717	0.00822978	0.000152707	0.000913305	rs1260326_T	0.0236051	0.0191738	0.218301	1	0.00145272
GCNT1:Q02742:OID21379:v1:Oncology	GCNT1	beta_cell_pPS	REP	14098	0.0169614	0.00825723	0.0399819	0.000269537	0.0165692	0.00823999	0.0443622	0.0002576	rs505922_T	0.0114328	0.00833226	0.170051	1	0.385359
GCNT1:Q02742:OID21379:v1:Oncology	GCNT1	lipodystrophy_pPS	REP	14098	0.0179646	0.00825708	0.0295969	0.000302366	0.016429	0.00825062	0.0464732	0.000252607	rs11546569_C	0.0166406	0.0081916	0.0422307	1	0.115555
GCNT1:Q02742:OID21379:v1:Oncology	GCNT1	BMI_PGS	AMR	66	-0.623809	0.225033	0.0117604	0.088087	-0.655891	0.242257	0.0144224	0.0915058	NA	NA	NA	NA	1	0.998745
GCNT1:Q02742:OID21379:v1:Oncology	GCNT1	BMI_GWAS_signif	AMR	66	-0.654945	0.275167	0.0273662	0.0700501	-0.857219	0.302539	0.0110176	0.0975328	NA	NA	NA	NA	1	0.992357
GCNT1:Q02742:OID21379:v1:Oncology	GCNT1	T2D_PGS	EUR	38992	0.0288515	0.00486527	3.05298e-09	0.000851368	0.0192864	0.00488934	8.00782e-05	0.000375469	NA	NA	NA	NA	8.96964e-05	1.25625e-08
GCNT1:Q02742:OID21379:v1:Oncology	GCNT1	CAD_PGS	EUR	38992	0.0191062	0.00486767	8.68357e-05	0.000373181	0.0169299	0.00485659	0.000490922	0.000293261	NA	NA	NA	NA	1	0.000657535
GCNT1:Q02742:OID21379:v1:Oncology	GCNT1	CKD_PGS	EUR	38992	0.025693	0.00486203	1.26778e-07	0.000676191	0.0221138	0.0048551	5.26039e-06	0.000500547	NA	NA	NA	NA	0.00372473	5.63822e-07
GCNT1:Q02742:OID21379:v1:Oncology	GCNT1	BMI_PGS	EUR	38992	0.0148301	0.00486734	0.00231394	0.0002249	-0.0086637	0.00505903	0.0868084	7.07922e-05	NA	NA	NA	NA	1	0.00598446
GCNT1:Q02742:OID21379:v1:Oncology	GCNT1	NASH_biomarker_GRS	EUR	38992	0.0398198	0.00485836	2.55733e-16	0.00162501	0.0391288	0.00484659	7.02734e-16	0.00157086	NA	NA	NA	NA	7.51343e-12	5.69199e-15
GCNT1:Q02742:OID21379:v1:Oncology	GCNT1	CKD_GWAS_signif	EUR	38992	0.019975	0.00486159	3.98639e-05	0.000408897	0.0189812	0.004849	9.07614e-05	0.000369758	NA	NA	NA	NA	1	0.000212946
GCNT1:Q02742:OID21379:v1:Oncology	GCNT1	T2D_GWAS_signif	EUR	38992	0.0171771	0.00486202	0.000411482	0.000302352	0.0168136	0.00485202	0.000530258	0.000289792	NA	NA	NA	NA	1	0.00401639
GCNT1:Q02742:OID21379:v1:Oncology	GCNT1	liver_lipid_pPS	EUR	38992	0.0229996	0.00486055	2.2321e-06	0.000542259	0.0226346	0.0048496	3.06185e-06	0.000525576	NA	NA	NA	NA	0.0655792	1.21219e-05
GCNT1:Q02742:OID21379:v1:Oncology	GCNT1	beta_cell_pPS	EUR	38992	0.0159638	0.00486199	0.00102659	0.000261161	0.0163804	0.00485085	0.000734067	0.000275187	NA	NA	NA	NA	1	0.0203989
GDF15:Q99988:OID20251:v1:Cardiometabolic	GDF15	T2D_PGS	ALL	42452	0.0790387	0.00393047	1.60513e-89	0.00635137	0.0620937	0.00389068	3.59321e-57	0.00387569	rs1260326_T	0.0786779	0.00393885	2.32917e-88	4.71588e-85	1.38702e-87
GDF15:Q99988:OID20251:v1:Cardiometabolic	GDF15	CAD_PGS	ALL	42452	0.021626	0.00394955	4.38579e-08	0.000475063	0.0177104	0.00387827	4.97153e-06	0.000319069	rs138352841_C	0.0213586	0.00394125	6.01791e-08	0.00128854	6.37893e-07
GDF15:Q99988:OID20251:v1:Cardiometabolic	GDF15	CKD_PGS	ALL	42452	0.0480901	0.00394092	3.42927e-34	0.00235285	0.0414521	0.00387435	1.11163e-26	0.00174759	rs62122433_C	0.0472965	0.00390927	1.22142e-33	1.00752e-29	4.84385e-33
GDF15:Q99988:OID20251:v1:Cardiometabolic	GDF15	BMI_PGS	ALL	42452	0.0566348	0.00394066	1.00022e-46	0.00325926	0.0148306	0.00403231	0.000235422	0.000207008	rs62122433_C	0.0549991	0.00390967	7.59698e-45	2.93865e-42	2.99862e-45
GDF15:Q99988:OID20251:v1:Cardiometabolic	GDF15	NASH_biomarker_GRS	ALL	42452	0.0252932	0.00394388	1.4392e-10	0.000651537	0.0247157	0.00387155	1.7438e-10	0.000623269	rs3787023_G	0.024701	0.00393687	3.54613e-10	4.22838e-06	2.01351e-09
GDF15:Q99988:OID20251:v1:Cardiometabolic	GDF15	BMI_GWAS_signif	ALL	42452	0.0222896	0.00394689	1.63958e-08	0.00050532	0.00393484	0.00390373	0.313475	1.55526e-05	rs62122433_C	0.0215654	0.00391513	3.64562e-08	0.00048171	2.70623e-07
GDF15:Q99988:OID20251:v1:Cardiometabolic	GDF15	CKD_GWAS_signif	ALL	42452	0.027381	0.00394417	3.91742e-12	0.000763297	0.026665	0.00387081	5.70787e-12	0.000725619	rs138352841_C	0.0269228	0.00393601	8.02028e-12	1.15094e-07	4.1105e-11
GDF15:Q99988:OID20251:v1:Cardiometabolic	GDF15	T2D_GWAS_signif	ALL	42452	0.0273035	0.00394423	4.50418e-12	0.000758962	0.0273479	0.00387334	1.68393e-12	0.000762225	rs1260326_T	0.026841	0.00394888	1.08141e-11	1.32333e-07	2.70067e-10
GDF15:Q99988:OID20251:v1:Cardiometabolic	GDF15	obesity_pPS	ALL	42452	0.0170114	0.00394559	1.62511e-05	0.000294624	0.00711819	0.00388237	0.0667402	5.14552e-05	rs138352841_C	0.0166729	0.00393733	2.29468e-05	0.477458	0.000561715
GDF15:Q99988:OID20251:v1:Cardiometabolic	GDF15	liver_lipid_pPS	ALL	42452	0.01294	0.00394583	0.00104111	0.000170482	0.0117732	0.00387452	0.00237805	0.000141311	rs1260326_T	0.018642	0.00943039	0.0480713	1	0.00276563
GDF15:Q99988:OID20251:v1:Cardiometabolic	GDF15	lipodystrophy_pPS	ALL	42452	0.0145793	0.00394735	0.000221519	0.000216233	0.0153322	0.00387614	7.6485e-05	0.000239425	rs138352841_C	0.0140367	0.00393922	0.000366616	1	0.00182303
GDF15:Q99988:OID20251:v1:Cardiometabolic	GDF15	T2D_PGS	DISC	28105	0.0747162	0.00471648	2.82406e-56	0.00613554	0.0580791	0.00466691	1.85114e-35	0.00366298	rs1260326_T	0.0744106	0.00472634	1.31104e-55	8.29709e-52	1.9755e-54
GDF15:Q99988:OID20251:v1:Cardiometabolic	GDF15	CAD_PGS	DISC	28105	0.0198113	0.00473466	2.86912e-05	0.000431622	0.0164102	0.00464601	0.000412923	0.000296569	rs138352841_C	0.019615	0.00472212	3.27894e-05	0.842948	0.000315711
GDF15:Q99988:OID20251:v1:Cardiometabolic	GDF15	CKD_PGS	DISC	28105	0.043379	0.00472257	4.37168e-20	0.00207504	0.0369603	0.00463919	1.68749e-15	0.0015061	rs62122433_C	0.0421864	0.00468122	2.15212e-19	1.2844e-15	5.0567e-19
GDF15:Q99988:OID20251:v1:Cardiometabolic	GDF15	BMI_PGS	DISC	28105	0.0530385	0.00472609	3.64919e-29	0.00309286	0.0105119	0.00484867	0.0301669	0.000111763	rs62122433_C	0.0513632	0.00468523	6.57365e-28	1.07213e-24	7.71318e-28
GDF15:Q99988:OID20251:v1:Cardiometabolic	GDF15	NASH_biomarker_GRS	DISC	28105	0.0234155	0.00472911	7.41255e-07	0.000604222	0.0230301	0.00463961	6.95306e-07	0.000585462	rs3787023_G	0.0229779	0.00472146	1.14102e-06	0.0217781	8.37618e-06
GDF15:Q99988:OID20251:v1:Cardiometabolic	GDF15	BMI_GWAS_signif	DISC	28105	0.0184936	0.00473126	9.29726e-05	0.000376685	0.000776272	0.00467771	0.868196	6.54956e-07	rs62122433_C	0.0175134	0.00468959	0.00018844	1	0.00102305
GDF15:Q99988:OID20251:v1:Cardiometabolic	GDF15	CKD_GWAS_signif	DISC	28105	0.0274043	0.0047265	6.78238e-09	0.000828259	0.0262027	0.0046359	1.60001e-08	0.000758895	rs138352841_C	0.0268545	0.00471425	1.23549e-08	0.000199266	6.66443e-08
GDF15:Q99988:OID20251:v1:Cardiometabolic	GDF15	T2D_GWAS_signif	DISC	28105	0.0248475	0.00473028	1.50846e-07	0.000679975	0.0254906	0.00464245	4.03696e-08	0.000716222	rs1260326_T	0.024425	0.00473628	2.52641e-07	0.00443186	7.0347e-06
GDF15:Q99988:OID20251:v1:Cardiometabolic	GDF15	obesity_pPS	DISC	28105	0.0132114	0.0047318	0.00524102	0.000192245	0.00314745	0.00465351	0.498817	1.08793e-05	rs138352841_C	0.0126592	0.00471949	0.00731558	1	0.0649337
GDF15:Q99988:OID20251:v1:Cardiometabolic	GDF15	liver_lipid_pPS	DISC	28105	0.0103309	0.00473111	0.029	0.000117598	0.00934981	0.00464268	0.0440315	9.64398e-05	rs1260326_T	0.00972515	0.0114768	0.396792	1	0.0609892
GDF15:Q99988:OID20251:v1:Cardiometabolic	GDF15	lipodystrophy_pPS	DISC	28105	0.0108052	0.00473305	0.0224417	0.000128539	0.0127921	0.00464385	0.00587951	0.000180411	rs138352841_C	0.00996188	0.00472103	0.0348581	1	0.110627
GDF15:Q99988:OID20251:v1:Cardiometabolic	GDF15	T2D_PGS	REP	14347	0.0864793	0.00707244	3.27947e-34	0.00661137	0.069392	0.0070102	5.00711e-23	0.0042118	rs1260326_T	0.0859734	0.00708833	1.08739e-33	9.6351e-30	3.70581e-32
GDF15:Q99988:OID20251:v1:Cardiometabolic	GDF15	CAD_PGS	REP	14347	0.0243543	0.0071153	0.000621523	0.00052304	0.0195284	0.00700109	0.00528855	0.000336562	rs138352841_C	0.0239524	0.00710651	0.000752342	1	0.0112027
GDF15:Q99988:OID20251:v1:Cardiometabolic	GDF15	CKD_PGS	REP	14347	0.0569743	0.00710029	1.10072e-15	0.00286405	0.0502102	0.00699591	7.47488e-13	0.00222137	rs62122433_C	0.0569733	0.00705204	7.05123e-16	3.2339e-11	2.07302e-14
GDF15:Q99988:OID20251:v1:Cardiometabolic	GDF15	BMI_PGS	REP	14347	0.0644512	0.00709415	1.16981e-19	0.00366679	0.0249723	0.00723011	0.000554094	0.000515895	rs62122433_C	0.0629142	0.00704773	4.90859e-19	3.43689e-15	7.4715e-18
GDF15:Q99988:OID20251:v1:Cardiometabolic	GDF15	NASH_biomarker_GRS	REP	14347	0.028317	0.00710906	6.83215e-05	0.000708134	0.0275363	0.00699195	8.24557e-05	0.000670565	rs3787023_G	0.0274074	0.00709453	0.00011242	1	0.00126244
GDF15:Q99988:OID20251:v1:Cardiometabolic	GDF15	BMI_GWAS_signif	REP	14347	0.0310762	0.00711165	1.25261e-05	0.000852042	0.0116262	0.00704584	0.0989493	0.000117821	rs62122433_C	0.0308195	0.00706359	1.29102e-05	0.368017	0.000387387
GDF15:Q99988:OID20251:v1:Cardiometabolic	GDF15	CKD_GWAS_signif	REP	14347	0.0269455	0.00710377	0.000149372	0.000642222	0.0273883	0.00698483	8.85546e-05	0.000664735	rs138352841_C	0.0266616	0.00709482	0.000172029	1	0.00174843
GDF15:Q99988:OID20251:v1:Cardiometabolic	GDF15	T2D_GWAS_signif	REP	14347	0.0314546	0.00709949	9.46966e-06	0.000875877	0.0303305	0.00698546	1.42202e-05	0.000814878	rs1260326_T	0.0308998	0.00710683	1.38396e-05	0.278219	0.000654185
GDF15:Q99988:OID20251:v1:Cardiometabolic	GDF15	obesity_pPS	REP	14347	0.0250187	0.00710097	0.000427585	0.000554168	0.0157413	0.00699929	0.024529	0.000218835	rs138352841_C	0.0250492	0.0070918	0.000413518	1	0.0299106
GDF15:Q99988:OID20251:v1:Cardiometabolic	GDF15	liver_lipid_pPS	REP	14347	0.018384	0.00710365	0.0096642	0.000299116	0.0169847	0.006989	0.0151024	0.000255509	rs1260326_T	0.0343612	0.016487	0.0371649	1	0.0470869
GDF15:Q99988:OID20251:v1:Cardiometabolic	GDF15	lipodystrophy_pPS	REP	14347	0.0223704	0.00711046	0.00165788	0.000441955	0.0205766	0.00699945	0.00329014	0.000373812	rs138352841_C	0.022417	0.00710127	0.00159862	1	0.0193768
GDF15:Q99988:OID20251:v1:Cardiometabolic	GDF15	lipodystrophy_pPS	AMR	69	-0.185006	0.0810921	0.0321042	0.029913	-0.173591	0.0843103	0.0521152	0.0257133	NA	NA	NA	NA	1	0.222458
GDF15:Q99988:OID20251:v1:Cardiometabolic	GDF15	T2D_PGS	EUR	39663	0.0794888	0.00404322	1.22349e-85	0.00652822	0.0618832	0.00400051	8.10853e-54	0.00390773	NA	NA	NA	NA	3.59461e-81	1.05724e-83
GDF15:Q99988:OID20251:v1:Cardiometabolic	GDF15	CAD_PGS	EUR	39663	0.0211146	0.00406225	2.02713e-07	0.000460459	0.0169923	0.00398524	2.01432e-05	0.00029856	NA	NA	NA	NA	0.00595572	2.67072e-06
GDF15:Q99988:OID20251:v1:Cardiometabolic	GDF15	CKD_PGS	EUR	39663	0.0488469	0.0040527	2.14192e-33	0.0024686	0.0417543	0.00398026	1.03426e-25	0.00180304	NA	NA	NA	NA	6.29297e-29	2.94064e-32
GDF15:Q99988:OID20251:v1:Cardiometabolic	GDF15	BMI_PGS	EUR	39663	0.056937	0.00405379	1.05318e-44	0.00334784	0.0138694	0.00414998	0.000832433	0.000183457	NA	NA	NA	NA	3.09424e-40	3.06361e-43
GDF15:Q99988:OID20251:v1:Cardiometabolic	GDF15	NASH_biomarker_GRS	EUR	39663	0.0258725	0.00405654	1.81403e-10	0.000693072	0.0251883	0.00397847	2.45962e-10	0.000657898	NA	NA	NA	NA	5.32963e-06	2.55006e-09
GDF15:Q99988:OID20251:v1:Cardiometabolic	GDF15	BMI_GWAS_signif	EUR	39663	0.020636	0.00405929	3.71944e-07	0.000440477	0.00175629	0.00401197	0.661562	3.14853e-06	NA	NA	NA	NA	0.0109277	5.01272e-06
GDF15:Q99988:OID20251:v1:Cardiometabolic	GDF15	CKD_GWAS_signif	EUR	39663	0.0276337	0.00405689	9.79297e-12	0.000790387	0.026647	0.0039782	2.13759e-11	0.000736316	NA	NA	NA	NA	2.87717e-07	9.95562e-11
GDF15:Q99988:OID20251:v1:Cardiometabolic	GDF15	T2D_GWAS_signif	EUR	39663	0.0264776	0.00405698	6.81687e-11	0.000725672	0.0263215	0.00398043	3.82154e-11	0.000717651	NA	NA	NA	NA	2.0028e-06	3.39457e-09
GDF15:Q99988:OID20251:v1:Cardiometabolic	GDF15	obesity_pPS	EUR	39663	0.0169656	0.00405851	2.91795e-05	0.000297901	0.00670127	0.00399005	0.0930632	4.63407e-05	NA	NA	NA	NA	0.857293	0.00104548
GDF15:Q99988:OID20251:v1:Cardiometabolic	GDF15	liver_lipid_pPS	EUR	39663	0.012587	0.00405771	0.00192352	0.000164072	0.0114078	0.00398076	0.00416278	0.0001349	NA	NA	NA	NA	1	0.00477711
GDF15:Q99988:OID20251:v1:Cardiometabolic	GDF15	lipodystrophy_pPS	EUR	39663	0.0156514	0.00405998	0.000115894	0.000253367	0.0164451	0.00398229	3.64205e-05	0.000280063	NA	NA	NA	NA	1	0.000999803
GDF15:Q99988:OID20251:v1:Cardiometabolic	GDF15	T2D_PGS	SAS	817	0.123853	0.0323522	0.000139609	0.011587	0.114134	0.0322699	0.000429892	0.00973042	NA	NA	NA	NA	1	0.0411002
GDF15:Q99988:OID20251:v1:Cardiometabolic	GDF15	BMI_PGS	SAS	817	0.131763	0.0321361	4.57107e-05	0.0132546	0.0977668	0.0332936	0.00342121	0.00674194	NA	NA	NA	NA	1	0.00639514
GDF15:Q99988:OID20251:v1:Cardiometabolic	GDF15	BMI_GWAS_signif	SAS	817	0.0991479	0.0325028	0.00236408	0.00740768	0.0890089	0.0325125	0.00633437	0.00586865	NA	NA	NA	NA	1	0.128624
GDF2:Q9UK05:OID20202:v1:Cardiometabolic	GDF2	T2D_PGS	ALL	41946	-0.0206668	0.00451531	4.7292e-06	0.000429731	-0.000811731	0.00447294	0.855995	6.55787e-07	rs74566838_G	-0.0197306	0.00451655	1.25394e-05	0.138944	1.45491e-05
GDF2:Q9UK05:OID20202:v1:Cardiometabolic	GDF2	BMI_PGS	ALL	41946	-0.0612433	0.00450751	5.87405e-42	0.00377205	-0.0150759	0.00462452	0.00111503	0.000211567	rs10992303_A	-0.0591625	0.00447284	7.36444e-40	1.7258e-37	1.43816e-40
GDF2:Q9UK05:OID20202:v1:Cardiometabolic	GDF2	BMI_GWAS_signif	ALL	41946	-0.029077	0.00451312	1.18592e-10	0.000851051	-0.00853376	0.0044757	0.056568	7.23846e-05	rs17090849_G	-0.0284983	0.0045043	2.52636e-10	3.48423e-06	3.16748e-09
GDF2:Q9UK05:OID20202:v1:Cardiometabolic	GDF2	CKD_GWAS_signif	ALL	41946	0.0112952	0.00451284	0.012322	0.000128547	0.0128766	0.00443919	0.00372556	0.000167508	rs55714927_C	0.0107753	0.00450832	0.0168488	1	0.0454228
GDF2:Q9UK05:OID20202:v1:Cardiometabolic	GDF2	obesity_pPS	ALL	41946	-0.0153049	0.0045126	0.000695493	0.000236011	-0.00434066	0.00445042	0.329399	1.89419e-05	rs10992303_A	-0.0147253	0.00447675	0.00100527	1	0.00977684
GDF2:Q9UK05:OID20202:v1:Cardiometabolic	GDF2	beta_cell_pPS	ALL	41946	0.0143269	0.0045124	0.00149945	0.000206836	0.0130254	0.00444068	0.00335674	0.000171284	rs12433377_A	0.0136171	0.00450332	0.00249786	1	0.0256126
GDF2:Q9UK05:OID20202:v1:Cardiometabolic	GDF2	T2D_PGS	DISC	27770	-0.0209932	0.00551122	0.000139731	0.000448417	-0.00178274	0.00546622	0.744322	3.19442e-06	rs74566838_G	-0.0197898	0.00551419	0.00033267	1	0.000453626
GDF2:Q9UK05:OID20202:v1:Cardiometabolic	GDF2	BMI_PGS	DISC	27770	-0.0584789	0.00549976	2.35262e-26	0.0034817	-0.0123709	0.00566707	0.0290477	0.000143088	rs10992303_A	-0.0563567	0.00545311	5.4453e-25	6.91199e-22	4.16385e-25
GDF2:Q9UK05:OID20202:v1:Cardiometabolic	GDF2	BMI_GWAS_signif	DISC	27770	-0.0252987	0.00550444	4.32442e-06	0.000652663	-0.00522146	0.00546503	0.339368	2.74141e-05	rs17090849_G	-0.0250251	0.00549143	5.20811e-06	0.127052	7.21884e-05
GDF2:Q9UK05:OID20202:v1:Cardiometabolic	GDF2	CKD_GWAS_signif	DISC	27770	0.0119458	0.00550257	0.0299437	0.000145704	0.0138312	0.00541732	0.010681	0.000195721	rs55714927_C	0.0113338	0.00549596	0.0391982	1	0.0970758
GDF2:Q9UK05:OID20202:v1:Cardiometabolic	GDF2	beta_cell_pPS	DISC	27770	0.0178698	0.005505	0.00117138	0.000325691	0.0160654	0.00542391	0.00305941	0.000263398	rs12433377_A	0.0170957	0.00549178	0.00185414	1	0.0344151
GDF2:Q9UK05:OID20202:v1:Cardiometabolic	GDF2	T2D_PGS	REP	14176	-0.0198419	0.00789038	0.0119246	0.000386047	0.00101644	0.00779774	0.896291	1.00479e-06	rs74566838_G	-0.0194113	0.00788959	0.0138911	1	0.032236
GDF2:Q9UK05:OID20202:v1:Cardiometabolic	GDF2	BMI_PGS	REP	14176	-0.0654759	0.00787772	1.03027e-16	0.00419862	-0.0194605	0.00801877	0.0152424	0.000348147	rs10992303_A	-0.0635018	0.00782866	5.41187e-16	3.02693e-12	3.88068e-15
GDF2:Q9UK05:OID20202:v1:Cardiometabolic	GDF2	BMI_GWAS_signif	REP	14176	-0.036259	0.0078944	4.40676e-06	0.0012865	-0.0146561	0.00781422	0.0607353	0.000207974	rs17090849_G	-0.0352712	0.00788358	7.73649e-06	0.129471	0.000161838
GDF2:Q9UK05:OID20202:v1:Cardiometabolic	GDF2	obesity_pPS	REP	14176	-0.0250816	0.00788306	0.00146727	0.000617836	-0.0144125	0.00776099	0.0633255	0.000203888	rs10992303_A	-0.0240675	0.00783225	0.00212415	1	0.0549926
GDF2:Q9UK05:OID20202:v1:Cardiometabolic	GDF2	CKD_PGS	AFR	1100	0.0682616	0.0295542	0.0210983	0.00427041	0.0541805	0.02867	0.0590651	0.002686	NA	NA	NA	NA	1	0.356246
GDF2:Q9UK05:OID20202:v1:Cardiometabolic	GDF2	T2D_PGS	EUR	39201	-0.0215419	0.00466639	3.9169e-06	0.000466874	-0.00153569	0.00462559	0.739893	2.34389e-06	NA	NA	NA	NA	0.115079	1.23475e-05
GDF2:Q9UK05:OID20202:v1:Cardiometabolic	GDF2	BMI_PGS	EUR	39201	-0.0607482	0.00465842	8.6715e-39	0.00371138	-0.014515	0.00478687	0.00242893	0.000195478	NA	NA	NA	NA	2.54769e-34	2.02197e-37
GDF2:Q9UK05:OID20202:v1:Cardiometabolic	GDF2	BMI_GWAS_signif	EUR	39201	-0.0297134	0.00466241	1.87455e-10	0.000889331	-0.00899483	0.00462602	0.0518548	8.03891e-05	NA	NA	NA	NA	5.50742e-06	5.79728e-09
GDF2:Q9UK05:OID20202:v1:Cardiometabolic	GDF2	CKD_GWAS_signif	EUR	39201	0.0122954	0.00466291	0.00837108	0.000152379	0.0141473	0.00458841	0.0020488	0.00020211	NA	NA	NA	NA	1	0.0308973
GDF2:Q9UK05:OID20202:v1:Cardiometabolic	GDF2	obesity_pPS	EUR	39201	-0.0146059	0.00466305	0.00173587	0.000215	-0.00364251	0.00460029	0.428481	1.3332e-05	NA	NA	NA	NA	1	0.0204
GDF2:Q9UK05:OID20202:v1:Cardiometabolic	GDF2	beta_cell_pPS	EUR	39201	0.0143627	0.00466252	0.00206823	0.000207948	0.0130053	0.00458974	0.00460578	0.000170703	NA	NA	NA	NA	1	0.0359554
GDF2:Q9UK05:OID20202:v1:Cardiometabolic	GDF2	BMI_PGS	EAS	207	-0.167348	0.0680993	0.0150962	0.0246196	-0.129081	0.0694135	0.0648758	0.0137642	NA	NA	NA	NA	1	0.821965
GDF2:Q9UK05:OID20202:v1:Cardiometabolic	GDF2	obesity_pPS	EAS	207	-0.137754	0.0682372	0.0452379	0.0168196	-0.142828	0.0668014	0.0341077	0.0180663	NA	NA	NA	NA	1	0.958296
GDF2:Q9UK05:OID20202:v1:Cardiometabolic	GDF2	CAD_PGS	SAS	806	0.0848772	0.0341502	0.0131562	0.00695289	0.0807664	0.0338313	0.0172219	0.00633498	NA	NA	NA	NA	1	0.998464
GDF2:Q9UK05:OID20202:v1:Cardiometabolic	GDF2	BMI_PGS	SAS	806	-0.0913208	0.0343191	0.00795836	0.00796016	-0.0481464	0.0353734	0.1739	0.00206989	NA	NA	NA	NA	1	0.102551
GDF2:Q9UK05:OID20202:v1:Cardiometabolic	GDF2	NASH_biomarker_GRS	SAS	806	0.0766914	0.0350204	0.0288371	0.00540769	0.0732408	0.0345085	0.0341366	0.00501502	NA	NA	NA	NA	1	0.802345
GDF2:Q9UK05:OID20202:v1:Cardiometabolic	GDF2	CAD_GWAS_signif	SAS	806	0.0866791	0.0344634	0.0121069	0.00711863	0.0862394	0.0341528	0.0117748	0.00708081	NA	NA	NA	NA	1	0.999874
GDF2:Q9UK05:OID20202:v1:Cardiometabolic	GDF2	beta_cell_pPS	SAS	806	0.0726879	0.0343677	0.0347571	0.00504626	0.0656196	0.0339128	0.0533778	0.00417257	NA	NA	NA	NA	1	0.92131
GDNF:P39905:OID20861:v1:Neurology	GDNF	T2D_PGS	ALL	40952	0.039403	0.00474066	9.72044e-17	0.00155498	0.0293196	0.00475817	7.25304e-10	0.000849916	rs111767632_C	0.0390353	0.00473005	1.5953e-16	2.85587e-12	6.22193e-16
GDNF:P39905:OID20861:v1:Neurology	GDNF	CKD_PGS	ALL	40952	0.0340055	0.00474027	7.42119e-13	0.00115884	0.0300354	0.00473157	2.20609e-10	0.000901929	rs62360425_A	0.0337681	0.00473198	9.75737e-13	2.18034e-08	4.49556e-12
GDNF:P39905:OID20861:v1:Neurology	GDNF	BMI_PGS	ALL	40952	0.0105566	0.00474564	0.0261219	0.000111553	-0.0176484	0.00492089	0.000335629	0.000288093	rs111767632_C	0.010382	0.00473491	0.0283382	1	0.053222
GDNF:P39905:OID20861:v1:Neurology	GDNF	NASH_biomarker_GRS	ALL	40952	0.0163856	0.00473965	0.000546494	0.000269392	0.0160108	0.00472491	0.000703179	0.000257195	rs2642682_G	0.015996	0.00473439	0.000729007	1	0.00319205
GDNF:P39905:OID20861:v1:Neurology	GDNF	CKD_GWAS_signif	ALL	40952	0.0136165	0.00474074	0.0040779	0.000185964	0.0131077	0.00472518	0.00553942	0.000172378	rs62360425_A	0.0134181	0.00473243	0.00457976	1	0.0164799
GDNF:P39905:OID20861:v1:Neurology	GDNF	T2D_GWAS_signif	ALL	40952	0.0139991	0.00474064	0.0031487	0.000196569	0.014449	0.00472785	0.00224347	0.000209216	rs111767632_C	0.0135464	0.00473003	0.00418668	1	0.0212664
GDNF:P39905:OID20861:v1:Neurology	GDNF	beta_cell_pPS	ALL	40952	0.0106367	0.00474055	0.0248522	0.000113496	0.0111383	0.00472682	0.0184571	0.000124391	rs143757647_T	0.0104267	0.00471711	0.0270833	1	0.205364
GDNF:P39905:OID20861:v1:Neurology	GDNF	lipodystrophy_pPS	ALL	40952	0.020849	0.00474202	1.1021e-05	0.000435628	0.0217165	0.00472911	4.40133e-06	0.000472218	rs143757647_T	0.0204456	0.00471863	1.47481e-05	0.323798	0.000126484
GDNF:P39905:OID20861:v1:Neurology	GDNF	T2D_PGS	DISC	27122	0.0394942	0.00570099	4.37586e-12	0.00164568	0.0289754	0.00571911	4.08029e-07	0.000873576	rs111767632_C	0.0389379	0.00568949	7.87445e-12	1.28563e-07	3.01084e-11
GDNF:P39905:OID20861:v1:Neurology	GDNF	CKD_PGS	DISC	27122	0.0391108	0.00569183	6.49558e-12	0.00161913	0.0349187	0.00567603	7.76111e-10	0.00128744	rs62360425_A	0.0387877	0.00568167	8.86549e-12	1.9084e-07	4.73548e-11
GDNF:P39905:OID20861:v1:Neurology	GDNF	BMI_PGS	DISC	27122	0.0113128	0.00570381	0.0473356	0.000135112	-0.0184888	0.00592958	0.00182234	0.000331073	rs111767632_C	0.0108382	0.00569215	0.0569132	1	0.100558
GDNF:P39905:OID20861:v1:Neurology	GDNF	NASH_biomarker_GRS	DISC	27122	0.0181097	0.00569733	0.00148137	0.000346951	0.0178585	0.00567521	0.00165276	0.000337191	rs2642682_G	0.01762	0.00569022	0.00195997	1	0.00890031
GDNF:P39905:OID20861:v1:Neurology	GDNF	CKD_GWAS_signif	DISC	27122	0.0241449	0.00569407	2.23904e-05	0.000617256	0.0235616	0.00567088	3.26523e-05	0.000587679	rs62360425_A	0.0239853	0.00568378	2.4514e-05	0.657829	0.000138199
GDNF:P39905:OID20861:v1:Neurology	GDNF	T2D_GWAS_signif	DISC	27122	0.015348	0.00569901	0.00708356	0.000249078	0.0158517	0.00567917	0.00525487	0.00026532	rs111767632_C	0.0149041	0.00568735	0.00878317	1	0.0554131
GDNF:P39905:OID20861:v1:Neurology	GDNF	lipodystrophy_pPS	DISC	27122	0.0262006	0.0056985	4.2888e-06	0.000725624	0.0275583	0.00567735	1.21627e-06	0.000801944	rs143757647_T	0.0261694	0.00566687	3.89325e-06	0.126005	8.66296e-05
GDNF:P39905:OID20861:v1:Neurology	GDNF	T2D_PGS	REP	13830	0.0376834	0.00850626	9.49246e-06	0.00129187	0.0287079	0.0085491	0.000787228	0.000741066	rs111767632_C	0.0376805	0.00848401	9.00905e-06	0.278888	4.75919e-05
GDNF:P39905:OID20861:v1:Neurology	GDNF	CKD_PGS	REP	13830	0.0228772	0.00852066	0.00726356	0.000474949	0.0194335	0.00852412	0.0226337	0.000341735	rs62360425_A	0.0228059	0.00850687	0.00735177	1	0.0262812
GDNF:P39905:OID20861:v1:Neurology	GDNF	beta_cell_pPS	REP	13830	0.0199388	0.00851583	0.019227	0.00036123	0.0192334	0.00850287	0.023714	0.000336411	rs143757647_T	0.0181985	0.00848471	0.0319812	1	0.265206
GDNF:P39905:OID20861:v1:Neurology	GDNF	CKD_PGS	AFR	1080	0.0701513	0.032318	0.0301856	0.00417791	0.0784656	0.0326222	0.0163385	0.00519122	NA	NA	NA	NA	1	0.412943
GDNF:P39905:OID20861:v1:Neurology	GDNF	T2D_PGS	AMR	68	0.574393	0.170048	0.00271093	0.144649	0.558868	0.207526	0.0139904	0.100681	NA	NA	NA	NA	1	0.512045
GDNF:P39905:OID20861:v1:Neurology	GDNF	T2D_PGS	EUR	38253	0.0419482	0.00489454	1.06933e-17	0.00177814	0.0308396	0.00491135	3.43907e-10	0.000948035	NA	NA	NA	NA	3.14169e-13	7.30625e-17
GDNF:P39905:OID20861:v1:Neurology	GDNF	CKD_PGS	EUR	38253	0.0341696	0.00489302	2.92987e-12	0.00118132	0.0297734	0.0048799	1.06275e-09	0.000895096	NA	NA	NA	NA	8.60797e-08	1.71816e-11
GDNF:P39905:OID20861:v1:Neurology	GDNF	BMI_PGS	EUR	38253	0.0111885	0.0049002	0.02242	0.000126431	-0.0186397	0.00508469	0.000246855	0.000323338	NA	NA	NA	NA	1	0.0474227
GDNF:P39905:OID20861:v1:Neurology	GDNF	NASH_biomarker_GRS	EUR	38253	0.0193645	0.0048928	7.57972e-05	0.000379766	0.018736	0.00487423	0.000121302	0.000355493	NA	NA	NA	NA	1	0.000527707
GDNF:P39905:OID20861:v1:Neurology	GDNF	CKD_GWAS_signif	EUR	38253	0.0146608	0.00489429	0.00274176	0.000217587	0.0140836	0.00487526	0.00386945	0.000200816	NA	NA	NA	NA	1	0.0111569
GDNF:P39905:OID20861:v1:Neurology	GDNF	T2D_GWAS_signif	EUR	38253	0.0153325	0.00489384	0.00173149	0.00023802	0.0155805	0.00487713	0.00140133	0.000245573	NA	NA	NA	NA	1	0.0136019
GDNF:P39905:OID20861:v1:Neurology	GDNF	beta_cell_pPS	EUR	38253	0.0121356	0.00489391	0.0131527	0.00014912	0.0125715	0.00487645	0.00994107	0.000159938	NA	NA	NA	NA	1	0.138504
GDNF:P39905:OID20861:v1:Neurology	GDNF	lipodystrophy_pPS	EUR	38253	0.0213305	0.00489526	1.31975e-05	0.000460291	0.0221944	0.0048774	5.36941e-06	0.000498121	NA	NA	NA	NA	0.387744	0.00015448
GDNF:P39905:OID20861:v1:Neurology	GDNF	CAD_PGS	EAS	204	0.193201	0.0728654	0.00886337	0.0309844	0.191448	0.0733382	0.00996512	0.0305293	NA	NA	NA	NA	1	0.999844
GDNF:P39905:OID20861:v1:Neurology	GDNF	BMI_GWAS_signif	SAS	785	0.0777175	0.0356627	0.0296323	0.00548578	0.070447	0.0362987	0.05268	0.00443642	NA	NA	NA	NA	1	0.290571
GET3:O43681:OID30303:v1:Cardiometabolic_II	GET3	CKD_PGS	ALL	42269	-0.0115641	0.00485641	0.0172602	0.000132637	-0.0132294	0.00486571	0.00655258	0.000173198	rs8009574_T	-0.0109257	0.00484807	0.0242248	1	0.0402145
GET3:O43681:OID30303:v1:Cardiometabolic_II	GET3	lipodystrophy_pPS	ALL	42269	0.0100113	0.00485646	0.0392663	9.94094e-05	0.0107875	0.00486194	0.0265079	0.000115346	rs8009574_T	0.00976178	0.00484787	0.0440554	1	0.123121
GET3:O43681:OID30303:v1:Cardiometabolic_II	GET3	CKD_PGS	DISC	27970	-0.0135315	0.00584314	0.0205765	0.0001903	-0.0150145	0.00584736	0.0102414	0.000234044	rs8009574_T	-0.0130661	0.00583534	0.0251548	1	0.0554621
GET3:O43681:OID30303:v1:Cardiometabolic_II	GET3	CKD_PGS	EUR	39483	-0.0108866	0.00501573	0.0299752	0.000118324	-0.0128696	0.00502299	0.0104064	0.000165032	NA	NA	NA	NA	1	0.0645654
GET3:O43681:OID30303:v1:Cardiometabolic_II	GET3	lipodystrophy_pPS	EUR	39483	0.0105878	0.00501619	0.0348017	0.000111899	0.0112965	0.00501929	0.0244158	0.000127343	NA	NA	NA	NA	1	0.105563
GET3:O43681:OID30303:v1:Cardiometabolic_II	GET3	lipodystrophy_pPS	EAS	206	0.178876	0.0813997	0.0294778	0.0212656	0.189014	0.0817547	0.0221314	0.0235806	NA	NA	NA	NA	1	0.961439
GET3:O43681:OID30303:v1:Cardiometabolic_II	GET3	BMI_PGS	SAS	818	0.0749868	0.0363691	0.0395617	0.00517417	0.0791969	0.03828	0.0389002	0.00531026	NA	NA	NA	NA	1	0.260258
GET3:O43681:OID30303:v1:Cardiometabolic_II	GET3	BMI_GWAS_signif	SAS	818	0.107481	0.0365301	0.00335675	0.0104766	0.113569	0.0372205	0.00235946	0.0114738	NA	NA	NA	NA	1	0.130511
GFAP:P14136:OID21247:v1:Oncology	GFAP	T2D_PGS	ALL	40890	-0.0192875	0.00447476	1.63432e-05	0.000373803	-0.00972205	0.00449346	0.030501	9.37526e-05	rs429358_T	-0.0174001	0.00446882	9.88959e-05	0.480163	4.7825e-05
GFAP:P14136:OID21247:v1:Oncology	GFAP	CKD_PGS	ALL	40890	0.01593	0.00447321	0.000369596	0.000255203	0.019645	0.00446673	1.09497e-05	0.000387255	rs117345300_C	0.0154225	0.00446779	0.00055714	1	0.00116261
GFAP:P14136:OID21247:v1:Oncology	GFAP	BMI_PGS	ALL	40890	-0.0226138	0.00447506	4.36149e-07	0.000513696	0.00157812	0.00464619	0.734115	2.31081e-06	rs429358_T	-0.0206868	0.00446928	3.6918e-06	0.0128141	1.64494e-06
GFAP:P14136:OID21247:v1:Oncology	GFAP	BMI_GWAS_signif	ALL	40890	-0.0114776	0.00447394	0.0103084	0.000132458	-0.000959952	0.00449595	0.830926	9.13138e-07	rs429358_T	-0.00876869	0.00447064	0.0498399	1	0.0414879
GFAP:P14136:OID21247:v1:Oncology	GFAP	CKD_GWAS_signif	ALL	40890	0.0192227	0.0044711	1.71714e-05	0.000371907	0.0195605	0.00445884	1.15259e-05	0.000385294	rs6713456_T	0.0190515	0.00446904	2.02157e-05	0.504497	9.6278e-05
GFAP:P14136:OID21247:v1:Oncology	GFAP	T2D_PGS	DISC	27070	-0.0151375	0.00520613	0.0036447	0.000254872	-0.00505923	0.00522296	0.332728	2.80803e-05	rs429358_T	-0.0134582	0.00519979	0.0096525	1	0.00946145
GFAP:P14136:OID21247:v1:Oncology	GFAP	CKD_PGS	DISC	27070	0.0195519	0.00519614	0.000168389	0.000426745	0.0235376	0.00518185	5.58805e-06	0.000617027	rs117345300_C	0.0190371	0.00518722	0.00024301	1	0.000670361
GFAP:P14136:OID21247:v1:Oncology	GFAP	BMI_PGS	DISC	27070	-0.0246417	0.00520241	2.18439e-06	0.000676006	-0.000372537	0.00541169	0.945118	1.41825e-07	rs429358_T	-0.0227447	0.00519705	1.21072e-05	0.0641774	9.05181e-06
GFAP:P14136:OID21247:v1:Oncology	GFAP	BMI_GWAS_signif	DISC	27070	-0.0141267	0.00520031	0.00660144	0.000222477	-0.00431492	0.00522123	0.408575	2.04395e-05	rs429358_T	-0.0116769	0.00519725	0.0246645	1	0.0375579
GFAP:P14136:OID21247:v1:Oncology	GFAP	CKD_GWAS_signif	DISC	27070	0.0195291	0.00519579	0.0001712	0.000425806	0.0203945	0.0051755	8.14851e-05	0.000464467	rs6713456_T	0.0191268	0.00519239	0.000230388	1	0.000934918
GFAP:P14136:OID21247:v1:Oncology	GFAP	T2D_PGS	REP	13820	-0.0279553	0.00846302	0.000958206	0.000657333	-0.0196586	0.00851611	0.0209916	0.000321109	rs429358_T	-0.0257854	0.00845094	0.00228376	1	0.00335144
GFAP:P14136:OID21247:v1:Oncology	GFAP	BMI_PGS	REP	13820	-0.0183933	0.00847238	0.0299501	0.000284061	0.00545764	0.00876935	0.53372	2.33486e-05	rs429358_T	-0.0165787	0.00845853	0.0500154	1	0.0743815
GFAP:P14136:OID21247:v1:Oncology	GFAP	CKD_GWAS_signif	REP	13820	0.0191414	0.00846191	0.023709	0.000308389	0.0183723	0.00846095	0.0299166	0.000284143	rs6713456_T	0.0192509	0.00846092	0.0229048	1	0.133187
GFAP:P14136:OID21247:v1:Oncology	GFAP	T2D_GWAS_signif	REP	13820	-0.0200679	0.00845845	0.0176805	0.000339231	-0.0199279	0.0084632	0.0185543	0.000334099	rs429358_T	-0.0153341	0.00846545	0.0701041	1	0.146325
GFAP:P14136:OID21247:v1:Oncology	GFAP	CKD_PGS	AFR	1079	0.0597851	0.027941	0.0326154	0.00355249	0.0476897	0.0277018	0.0854594	0.00225299	NA	NA	NA	NA	1	0.425884
GFAP:P14136:OID21247:v1:Oncology	GFAP	T2D_PGS	EUR	38193	-0.0214087	0.00463391	3.84967e-06	0.000459947	-0.0117912	0.00465511	0.0113146	0.000137588	NA	NA	NA	NA	0.113103	1.2149e-05
GFAP:P14136:OID21247:v1:Oncology	GFAP	CKD_PGS	EUR	38193	0.0156307	0.00463078	0.000737826	0.000245575	0.019446	0.00462346	2.60603e-05	0.000379246	NA	NA	NA	NA	1	0.00219629
GFAP:P14136:OID21247:v1:Oncology	GFAP	BMI_PGS	EUR	38193	-0.0235475	0.00463419	3.76698e-07	0.000556306	-6.98588e-05	0.00481777	0.988431	4.50972e-09	NA	NA	NA	NA	0.0110674	1.44861e-06
GFAP:P14136:OID21247:v1:Oncology	GFAP	BMI_GWAS_signif	EUR	38193	-0.0130537	0.00463152	0.00482829	0.000171234	-0.00293412	0.0046556	0.528545	8.51916e-06	NA	NA	NA	NA	1	0.0233699
GFAP:P14136:OID21247:v1:Oncology	GFAP	CKD_GWAS_signif	EUR	38193	0.0209914	0.00462909	5.78709e-06	0.000443119	0.0216083	0.0046168	2.8735e-06	0.000469578	NA	NA	NA	NA	0.170025	3.38694e-05
GFAP:P14136:OID21247:v1:Oncology	GFAP	BMI_PGS	EAS	200	-0.158529	0.0745535	0.0351303	0.0216991	-0.124112	0.0783886	0.115534	0.0121241	NA	NA	NA	NA	1	0.853412
GFAP:P14136:OID21247:v1:Oncology	GFAP	BMI_GWAS_signif	SAS	789	0.0764036	0.0337649	0.0239381	0.00536517	0.0985951	0.0340261	0.00387409	0.00880609	NA	NA	NA	NA	1	0.261893
GFAP:P14136:OID21247:v1:Oncology	GFAP	CAD_GWAS_signif	SAS	789	0.0830888	0.0335024	0.0133578	0.00643601	0.0801385	0.03378	0.0179364	0.00592535	NA	NA	NA	NA	1	0.999874
GFAP:P14136:OID21247:v1:Oncology	GFAP	obesity_pPS	SAS	789	0.0818364	0.0335328	0.0149023	0.00623377	0.0863064	0.0337627	0.0107843	0.00687102	NA	NA	NA	NA	1	0.997648
GFAP:P14136:OID21247:v1:Oncology	GFAP	proinsulin_pPS	SAS	789	0.080467	0.0338686	0.0177633	0.00591045	0.0907113	0.0340726	0.00793418	0.00744716	NA	NA	NA	NA	1	0.921985
GFER:P55789:OID21259:v1:Oncology	GFER	T2D_PGS	ALL	40957	0.0223839	0.00475316	2.49416e-06	0.000503752	0.00611448	0.00473849	0.196924	3.70951e-05	rs61516948_C	0.0223089	0.00474834	2.63236e-06	0.0732785	7.79354e-06
GFER:P55789:OID21259:v1:Oncology	GFER	CAD_PGS	ALL	40957	0.0130696	0.00475599	0.00599804	0.000171596	0.00920084	0.00470987	0.0507644	8.50141e-05	rs1260326_T	0.0128518	0.00475569	0.00688701	1	0.0239759
GFER:P55789:OID21259:v1:Oncology	GFER	CKD_PGS	ALL	40957	0.0200557	0.00475149	2.43822e-05	0.000404736	0.013749	0.00471079	0.00351785	0.000189739	rs61516948_C	0.0197946	0.00474676	3.05052e-05	0.716349	8.89874e-05
GFER:P55789:OID21259:v1:Oncology	GFER	BMI_PGS	ALL	40957	0.0143765	0.0047547	0.00249911	0.000207733	-0.029002	0.00489669	3.19068e-09	0.000780858	rs61516948_C	0.0142693	0.00474988	0.00266503	1	0.00629168
GFER:P55789:OID21259:v1:Oncology	GFER	NASH_biomarker_GRS	ALL	40957	0.0148846	0.00474942	0.00172573	0.000223169	0.014308	0.00470272	0.00234776	0.000206184	rs61516948_C	0.0147503	0.00474461	0.00187945	1	0.0089738
GFER:P55789:OID21259:v1:Oncology	GFER	liver_lipid_pPS	ALL	40957	-0.0135464	0.00475022	0.00435014	0.000184791	-0.0145241	0.00470458	0.00202173	0.000212289	rs1260326_T	0.0118267	0.0113844	0.298882	1	0.0100794
GFER:P55789:OID21259:v1:Oncology	GFER	lipodystrophy_pPS	ALL	40957	0.010879	0.00475273	0.0220841	0.000119065	0.0114196	0.00470772	0.0152826	0.000131072	rs1260326_T	0.010791	0.0047521	0.0231654	1	0.081307
GFER:P55789:OID21259:v1:Oncology	GFER	T2D_PGS	DISC	27119	0.0246638	0.00583767	2.39789e-05	0.00061382	0.00772921	0.00581296	0.183644	5.94707e-05	rs61516948_C	0.0244901	0.00582895	2.66046e-05	0.7045	8.44724e-05
GFER:P55789:OID21259:v1:Oncology	GFER	CAD_PGS	DISC	27119	0.0164336	0.00583651	0.00487124	0.000272722	0.0131891	0.00577145	0.0223072	0.000175643	rs1260326_T	0.0162257	0.00583584	0.00543378	1	0.0251561
GFER:P55789:OID21259:v1:Oncology	GFER	CKD_PGS	DISC	27119	0.0198589	0.00582777	0.000656263	0.000399396	0.0133017	0.00576898	0.0211333	0.000178808	rs61516948_C	0.0194422	0.00581926	0.000835845	1	0.00238037
GFER:P55789:OID21259:v1:Oncology	GFER	BMI_PGS	DISC	27119	0.0175474	0.00583586	0.00264241	0.000310997	-0.0283262	0.00601996	2.5466e-06	0.000744195	rs61516948_C	0.0173724	0.00582715	0.00287296	1	0.0073033
GFER:P55789:OID21259:v1:Oncology	GFER	NASH_biomarker_GRS	DISC	27119	0.0148411	0.0058308	0.0109238	0.000222875	0.0143743	0.00576534	0.0126648	0.000209063	rs61516948_C	0.0147386	0.00582206	0.0113629	1	0.0511869
GFER:P55789:OID21259:v1:Oncology	GFER	CKD_GWAS_signif	DISC	27119	0.0135731	0.00582811	0.0198719	0.000186595	0.0123362	0.00576142	0.0322698	0.000154199	rs61516948_C	0.0130378	0.0058197	0.0250802	1	0.0697632
GFER:P55789:OID21259:v1:Oncology	GFER	liver_lipid_pPS	DISC	27119	-0.0161677	0.00583115	0.00556415	0.000264454	-0.0166321	0.00576694	0.00392926	0.000279719	rs1260326_T	0.00704272	0.0141297	0.618182	1	0.0147407
GFER:P55789:OID21259:v1:Oncology	GFER	T2D_PGS	REP	13838	0.0177117	0.00821094	0.0310163	0.000311494	0.00296418	0.00820519	0.717913	8.61494e-06	rs61516948_C	0.017747	0.00820853	0.0306339	1	0.0756231
GFER:P55789:OID21259:v1:Oncology	GFER	CKD_PGS	REP	13838	0.02163	0.00821791	0.00849639	0.000463698	0.0160267	0.008174	0.0499348	0.000253701	rs61516948_C	0.0215904	0.00821552	0.00859851	1	0.0302574
GFER:P55789:OID21259:v1:Oncology	GFER	lipodystrophy_pPS	REP	13838	0.0228877	0.00821513	0.00534298	0.000519507	0.0215584	0.00816586	0.00829825	0.000459869	rs1260326_T	0.0227883	0.00821498	0.00554474	1	0.039743
GFER:P55789:OID21259:v1:Oncology	GFER	T2D_PGS	AMR	68	0.56394	0.188624	0.00675303	0.0956501	0.615847	0.218113	0.0104959	0.0910617	NA	NA	NA	NA	1	0.512045
GFER:P55789:OID21259:v1:Oncology	GFER	T2D_GWAS_signif	AMR	68	0.45115	0.195287	0.0306409	0.0646339	0.52831	0.219222	0.0257055	0.0719017	NA	NA	NA	NA	1	0.899128
GFER:P55789:OID21259:v1:Oncology	GFER	lipodystrophy_pPS	AMR	68	0.455733	0.164143	0.0110084	0.0859032	0.441871	0.172531	0.018626	0.0789081	NA	NA	NA	NA	1	0.172207
GFER:P55789:OID21259:v1:Oncology	GFER	T2D_PGS	EUR	38255	0.023391	0.00491457	1.94767e-06	0.000550854	0.00643096	0.00489821	0.189218	4.10684e-05	NA	NA	NA	NA	0.0572224	6.32991e-06
GFER:P55789:OID21259:v1:Oncology	GFER	CAD_PGS	EUR	38255	0.0126336	0.0049164	0.0101829	0.00016064	0.00867234	0.00486578	0.0747061	7.56804e-05	NA	NA	NA	NA	1	0.0370723
GFER:P55789:OID21259:v1:Oncology	GFER	CKD_PGS	EUR	38255	0.0217325	0.00491086	9.65295e-06	0.000476267	0.0150048	0.00486516	0.0020429	0.000226574	NA	NA	NA	NA	0.283604	3.62665e-05
GFER:P55789:OID21259:v1:Oncology	GFER	BMI_PGS	EUR	38255	0.0149417	0.00491603	0.00237217	0.000224717	-0.0294911	0.00506612	5.88812e-09	0.00080667	NA	NA	NA	NA	1	0.00609776
GFER:P55789:OID21259:v1:Oncology	GFER	NASH_biomarker_GRS	EUR	38255	0.0151338	0.00490988	0.0020555	0.000231106	0.0143004	0.00485863	0.00324938	0.000206357	NA	NA	NA	NA	1	0.0104301
GFER:P55789:OID21259:v1:Oncology	GFER	liver_lipid_pPS	EUR	38255	-0.014651	0.0049094	0.0028442	0.000216645	-0.0155174	0.00485939	0.00140784	0.000242889	NA	NA	NA	NA	1	0.00678819
GFER:P55789:OID21259:v1:Oncology	GFER	lipodystrophy_pPS	EUR	38255	0.0128851	0.00491287	0.00872618	0.00016734	0.0137807	0.00486214	0.00459515	0.000191359	NA	NA	NA	NA	1	0.0358825
GFOD2:Q3B7J2:OID21216:v1:Oncology	GFOD2	NASH_biomarker_GRS	ALL	40957	0.00980516	0.00493389	0.0468948	9.61799e-05	0.00991313	0.00494638	0.0450642	9.82088e-05	rs1260326_T	0.0097963	0.004934	0.0470991	1	0.146571
GFOD2:Q3B7J2:OID21216:v1:Oncology	GFOD2	CKD_PGS	DISC	27119	-0.0134213	0.00602653	0.025953	0.000182555	-0.0137855	0.00604168	0.0225131	0.000192145	rs1260326_T	-0.0137509	0.00602963	0.0225828	1	0.067838
GFOD2:Q3B7J2:OID21216:v1:Oncology	GFOD2	BMI_PGS	DISC	27119	-0.0148951	0.00603447	0.0135805	0.000224248	-0.018767	0.00630606	0.00292276	0.000326824	rs1260326_T	-0.0150652	0.00603521	0.0125583	1	0.0328934
GFOD2:Q3B7J2:OID21216:v1:Oncology	GFOD2	NASH_biomarker_GRS	DISC	27119	0.0127191	0.00602914	0.034902	0.000163813	0.0128072	0.00603804	0.033924	0.000166045	rs1260326_T	0.0127232	0.00602897	0.034838	1	0.136905
GFOD2:Q3B7J2:OID21216:v1:Oncology	GFOD2	CAD_GWAS_signif	AFR	1082	0.0825863	0.0323598	0.0108503	0.0059872	0.0817321	0.0326316	0.0124119	0.00583399	NA	NA	NA	NA	1	0.99549
GFOD2:Q3B7J2:OID21216:v1:Oncology	GFOD2	lipodystrophy_pPS	AMR	68	0.433312	0.122565	0.00185929	0.0932125	0.466309	0.116615	0.000705636	0.105548	NA	NA	NA	NA	1	0.1603
GFOD2:Q3B7J2:OID21216:v1:Oncology	GFOD2	CKD_PGS	EUR	38255	-0.0112611	0.00509968	0.0272364	0.000127215	-0.0115878	0.00511551	0.0235042	0.000134324	NA	NA	NA	NA	1	0.0593625
GFOD2:Q3B7J2:OID21216:v1:Oncology	GFOD2	BMI_PGS	EUR	38255	-0.0101855	0.00510442	0.0460024	0.000103884	-0.0131157	0.00532845	0.0138419	0.000158599	NA	NA	NA	NA	1	0.0893883
GFOD2:Q3B7J2:OID21216:v1:Oncology	GFOD2	lipodystrophy_pPS	EAS	201	0.182921	0.081537	0.0263453	0.0235917	0.171795	0.0820285	0.037958	0.0206975	NA	NA	NA	NA	1	0.93256
GFRA1:P56159:OID21457:v1:Oncology	GFRA1	T2D_PGS	ALL	42209	0.0597685	0.00449612	3.04955e-40	0.00358782	0.0329537	0.00437516	5.09703e-14	0.00107965	rs1260326_T	0.0593515	0.00450593	1.52561e-39	8.95957e-36	5.49667e-39
GFRA1:P56159:OID21457:v1:Oncology	GFRA1	CAD_PGS	ALL	42209	0.0139828	0.00450704	0.00192063	0.000196194	0.00763266	0.00435149	0.0794317	5.86263e-05	rs1419875_T	0.012956	0.00449058	0.0039144	1	0.00938904
GFRA1:P56159:OID21457:v1:Oncology	GFRA1	CKD_PGS	ALL	42209	0.0792485	0.00448733	1.5058e-69	0.00631224	0.0689807	0.00433948	9.87967e-57	0.00478654	rs34262842_A	0.0772513	0.00455894	3.42147e-64	4.42403e-65	6.60303e-68
GFRA1:P56159:OID21457:v1:Oncology	GFRA1	BMI_PGS	ALL	42209	0.0608884	0.00449675	1.10199e-41	0.00372191	-0.00659244	0.00452593	0.145236	4.04298e-05	rs150597670_A	0.0604648	0.00448833	2.79967e-41	3.23764e-37	2.65381e-40
GFRA1:P56159:OID21457:v1:Oncology	GFRA1	NASH_biomarker_GRS	ALL	42209	0.0225712	0.00450036	5.3134e-07	0.000512547	0.0223312	0.00434403	2.74987e-07	0.000503284	rs1687384_T	0.0224426	0.0044976	6.06451e-07	0.0156108	5.15207e-06
GFRA1:P56159:OID21457:v1:Oncology	GFRA1	BMI_GWAS_signif	ALL	42209	0.0332505	0.00450141	1.53326e-13	0.001111	0.00422618	0.00437904	0.334503	1.77491e-05	rs56249087_T	0.0329646	0.00449339	2.23606e-13	4.50473e-09	8.04416e-12
GFRA1:P56159:OID21457:v1:Oncology	GFRA1	CKD_GWAS_signif	ALL	42209	0.0520151	0.0044951	6.39872e-31	0.00272134	0.0503351	0.00433787	4.40563e-31	0.00255767	rs34262842_A	0.0517346	0.00509479	3.37737e-24	1.87994e-26	2.80589e-29
GFRA1:P56159:OID21457:v1:Oncology	GFRA1	obesity_pPS	ALL	42209	0.0131669	0.00450187	0.00344897	0.000174371	-0.0021103	0.00435552	0.628026	4.47355e-06	rs34262842_A	0.0130976	0.0045003	0.00361183	1	0.0308936
GFRA1:P56159:OID21457:v1:Oncology	GFRA1	liver_lipid_pPS	ALL	42209	0.010889	0.00450182	0.0155764	0.000119266	0.00981783	0.00434641	0.0238989	9.72216e-05	rs1260326_T	0.00916626	0.0107665	0.394568	1	0.0312832
GFRA1:P56159:OID21457:v1:Oncology	GFRA1	lipodystrophy_pPS	ALL	42209	0.0100647	0.0045038	0.0254417	0.000101805	0.0109282	0.00434894	0.0119797	0.000120314	rs1687384_T	0.00989971	0.00450105	0.0278535	1	0.089733
GFRA1:P56159:OID21457:v1:Oncology	GFRA1	T2D_PGS	DISC	27951	0.0547347	0.00538933	3.42857e-24	0.00330841	0.0274323	0.00524152	1.67386e-07	0.000820676	rs1260326_T	0.0545141	0.00540076	6.4698e-24	1.00731e-19	5.11327e-23
GFRA1:P56159:OID21457:v1:Oncology	GFRA1	CAD_PGS	DISC	27951	0.0155227	0.00539666	0.00402602	0.00026627	0.00991006	0.00520638	0.0569927	0.000108646	rs1419875_T	0.0143229	0.00537594	0.00772033	1	0.0216638
GFRA1:P56159:OID21457:v1:Oncology	GFRA1	CKD_PGS	DISC	27951	0.0803315	0.00536857	2.00187e-50	0.00715071	0.0702609	0.00518739	1.15708e-41	0.0054659	rs34262842_A	0.0775057	0.00545439	1.15034e-45	5.88148e-46	9.18982e-49
GFRA1:P56159:OID21457:v1:Oncology	GFRA1	BMI_PGS	DISC	27951	0.0607062	0.0053851	2.06554e-29	0.00407259	-0.00904083	0.00543541	0.0962595	8.29652e-05	rs150597670_A	0.0601347	0.00537634	5.56155e-29	6.06857e-25	4.49524e-28
GFRA1:P56159:OID21457:v1:Oncology	GFRA1	NASH_biomarker_GRS	DISC	27951	0.0209055	0.00539062	0.000105501	0.000483925	0.0200953	0.00519988	0.000111537	0.000447669	rs1687384_T	0.0208211	0.00538676	0.000111234	1	0.000835476
GFRA1:P56159:OID21457:v1:Oncology	GFRA1	BMI_GWAS_signif	DISC	27951	0.0313787	0.00538969	5.87884e-09	0.00108989	0.00276267	0.00524078	0.598095	8.3339e-06	rs56249087_T	0.0310623	0.00537972	7.82521e-09	0.00017272	2.74159e-07
GFRA1:P56159:OID21457:v1:Oncology	GFRA1	CKD_GWAS_signif	DISC	27951	0.055636	0.00537923	5.00959e-25	0.00343065	0.0538476	0.00518725	3.37299e-25	0.00321933	rs34262842_A	0.0537252	0.006124	1.83852e-18	1.47182e-20	2.26433e-23
GFRA1:P56159:OID21457:v1:Oncology	GFRA1	T2D_PGS	REP	14258	0.0676818	0.00809351	6.70817e-17	0.00390818	0.0423016	0.00788786	8.3201e-08	0.00151594	rs1260326_T	0.0667903	0.00811205	1.97635e-16	1.97086e-12	1.40867e-15
GFRA1:P56159:OID21457:v1:Oncology	GFRA1	CKD_PGS	REP	14258	0.0766018	0.0080956	3.48302e-21	0.00499675	0.0662661	0.00784651	3.32629e-17	0.00374811	rs34262842_A	0.0763132	0.00822457	1.95986e-20	1.02331e-16	1.21823e-19
GFRA1:P56159:OID21457:v1:Oncology	GFRA1	BMI_PGS	REP	14258	0.0617787	0.00810272	2.60613e-14	0.00325147	-0.000419731	0.00811967	0.958774	1.41136e-07	rs150597670_A	0.0618277	0.00808343	2.16034e-14	7.65681e-10	7.02459e-13
GFRA1:P56159:OID21457:v1:Oncology	GFRA1	NASH_biomarker_GRS	REP	14258	0.0256108	0.00811487	0.00160267	0.000559005	0.0267805	0.00784834	0.000646096	0.000614465	rs1687384_T	0.0254161	0.00811152	0.00173181	1	0.0189102
GFRA1:P56159:OID21457:v1:Oncology	GFRA1	BMI_GWAS_signif	REP	14258	0.037711	0.00811477	3.3949e-06	0.00121105	0.00787462	0.00790801	0.319375	5.23682e-05	rs56249087_T	0.037538	0.0081017	3.62997e-06	0.0997423	0.00013124
GFRA1:P56159:OID21457:v1:Oncology	GFRA1	CKD_GWAS_signif	REP	14258	0.0444538	0.00810297	4.17904e-08	0.00168674	0.0431723	0.00783612	3.66379e-08	0.00159973	rs34262842_A	0.0474433	0.00910387	1.90114e-07	0.0012278	1.29242e-06
GFRA1:P56159:OID21457:v1:Oncology	GFRA1	obesity_pPS	REP	14258	0.0241221	0.00810466	0.00292218	0.000497196	0.0114413	0.0078554	0.145281	0.000112026	rs34262842_A	0.0239538	0.00810452	0.00312567	1	0.0769295
GFRA1:P56159:OID21457:v1:Oncology	GFRA1	liver_lipid_pPS	REP	14258	0.0202403	0.00810612	0.012539	0.000349991	0.0202296	0.00784254	0.0099051	0.000351262	rs1260326_T	0.0236082	0.018878	0.211113	1	0.0572818
GFRA1:P56159:OID21457:v1:Oncology	GFRA1	beta_cell_pPS	REP	14258	0.0173858	0.00811678	0.0322138	0.000257585	0.0194041	0.00784777	0.0134265	0.00032276	rs1419875_T	0.0166965	0.00809	0.0390511	1	0.346002
GFRA1:P56159:OID21457:v1:Oncology	GFRA1	lipodystrophy_pPS	REP	14258	0.0229694	0.00811629	0.00466081	0.000449549	0.0199426	0.00785834	0.0111671	0.000339998	rs1687384_T	0.022906	0.00811275	0.00475747	1	0.0378272
GFRA1:P56159:OID21457:v1:Oncology	GFRA1	CKD_GWAS_signif	AFR	1109	0.0830274	0.0319046	0.00938795	0.00561734	0.0715718	0.0313774	0.0227501	0.00420878	NA	NA	NA	NA	1	0.530955
GFRA1:P56159:OID21457:v1:Oncology	GFRA1	obesity_pPS	AFR	1109	0.067297	0.031571	0.0332693	0.00377677	0.0641884	0.031071	0.0390884	0.0034554	NA	NA	NA	NA	1	0.791969
GFRA1:P56159:OID21457:v1:Oncology	GFRA1	T2D_PGS	EUR	39429	0.0591322	0.00463443	3.27793e-37	0.00362788	0.0311158	0.00450704	5.13866e-12	0.000992726	NA	NA	NA	NA	9.63057e-33	5.441e-36
GFRA1:P56159:OID21457:v1:Oncology	GFRA1	CAD_PGS	EUR	39429	0.0140441	0.00464427	0.00249652	0.000204569	0.00761143	0.00447956	0.0892991	6.02015e-05	NA	NA	NA	NA	1	0.0118887
GFRA1:P56159:OID21457:v1:Oncology	GFRA1	CKD_PGS	EUR	39429	0.0813187	0.00462242	5.19375e-69	0.00687117	0.0705904	0.00446522	4.02459e-56	0.00517875	NA	NA	NA	NA	1.52592e-64	2.244e-67
GFRA1:P56159:OID21457:v1:Oncology	GFRA1	BMI_PGS	EUR	39429	0.0612909	0.00463444	7.64427e-40	0.00389639	-0.00815123	0.00466648	0.0806862	6.36225e-05	NA	NA	NA	NA	2.24589e-35	1.8873e-38
GFRA1:P56159:OID21457:v1:Oncology	GFRA1	NASH_biomarker_GRS	EUR	39429	0.0235244	0.00463767	3.94489e-07	0.000575364	0.0227099	0.00447218	3.83076e-07	0.000537384	NA	NA	NA	NA	0.0115901	3.88929e-06
GFRA1:P56159:OID21457:v1:Oncology	GFRA1	BMI_GWAS_signif	EUR	39429	0.0327699	0.00463805	1.62753e-12	0.00111563	0.00303177	0.00450851	0.501298	9.4297e-06	NA	NA	NA	NA	4.7817e-08	7.96949e-11
GFRA1:P56159:OID21457:v1:Oncology	GFRA1	CKD_GWAS_signif	EUR	39429	0.0540944	0.00463153	1.82667e-31	0.00304188	0.0522147	0.00446543	1.55988e-31	0.00284134	NA	NA	NA	NA	5.36676e-27	7.6668e-30
GFRA1:P56159:OID21457:v1:Oncology	GFRA1	obesity_pPS	EUR	39429	0.0127502	0.00463937	0.0059941	0.000168974	-0.00340768	0.00448437	0.447318	1.20416e-05	NA	NA	NA	NA	1	0.0475379
GFRA1:P56159:OID21457:v1:Oncology	GFRA1	liver_lipid_pPS	EUR	39429	0.0101329	0.00463827	0.0289224	0.00010678	0.00895079	0.00447382	0.0454312	8.34637e-05	NA	NA	NA	NA	1	0.054158
GFRA1:P56159:OID21457:v1:Oncology	GFRA1	BMI_PGS	SAS	814	0.0953087	0.0336905	0.00479301	0.00854331	0.0408963	0.0341977	0.232125	0.00147714	NA	NA	NA	NA	1	0.0761181
GFRA1:P56159:OID21457:v1:Oncology	GFRA1	BMI_GWAS_signif	SAS	814	0.0869394	0.0339575	0.010652	0.00701061	0.0700155	0.0333345	0.0360298	0.00453856	NA	NA	NA	NA	1	0.201907
GFRA2:O00451:OID21330:v1:Oncology	GFRA2	CKD_PGS	ALL	41742	0.034482	0.00483008	9.55299e-13	0.0011963	0.0330816	0.00484095	8.38942e-12	0.00109945	rs9275580_A	0.0318083	0.00482979	4.57632e-11	2.80667e-08	5.72789e-12
GFRA2:O00451:OID21330:v1:Oncology	GFRA2	BMI_PGS	ALL	41742	0.0187182	0.00483469	0.000108271	0.000352149	0.00991526	0.00503654	0.0489983	9.13386e-05	rs13107325_C	0.015632	0.00484679	0.00125973	1	0.000325923
GFRA2:O00451:OID21330:v1:Oncology	GFRA2	NASH_biomarker_GRS	ALL	41742	0.0140477	0.00483027	0.00363631	0.000198735	0.0136648	0.00483565	0.00471776	0.000188177	rs603424_G	0.0134468	0.00482992	0.00537071	1	0.0175715
GFRA2:O00451:OID21330:v1:Oncology	GFRA2	CKD_GWAS_signif	ALL	41742	0.0233874	0.00482984	1.28828e-06	0.000550739	0.022644	0.00483419	2.82049e-06	0.000516867	rs184677780_G	0.0226019	0.00481666	2.7081e-06	0.0378497	8.31862e-06
GFRA2:O00451:OID21330:v1:Oncology	GFRA2	liver_lipid_pPS	ALL	41742	0.0169535	0.00483057	0.0004492	0.000289393	0.0172312	0.00483673	0.000367647	0.000299052	rs1260326_T	-0.00640021	0.0115491	0.579462	1	0.00130184
GFRA2:O00451:OID21330:v1:Oncology	GFRA2	CKD_PGS	DISC	27644	0.0348206	0.00576677	1.57887e-09	0.00130142	0.0334531	0.00577446	6.97699e-09	0.00120006	rs9275580_A	0.0319853	0.0057677	2.95643e-08	4.63872e-05	9.97574e-09
GFRA2:O00451:OID21330:v1:Oncology	GFRA2	BMI_PGS	DISC	27644	0.0201779	0.00577666	0.000478379	0.0004359	0.0115529	0.00603373	0.0555392	0.00013123	rs13107325_C	0.0169233	0.00579401	0.00349375	1	0.00148728
GFRA2:O00451:OID21330:v1:Oncology	GFRA2	CKD_GWAS_signif	DISC	27644	0.0262131	0.00576756	5.51896e-06	0.000737751	0.0256323	0.00576827	8.87768e-06	0.000706408	rs184677780_G	0.0254404	0.00574844	9.65348e-06	0.162147	3.82422e-05
GFRA2:O00451:OID21330:v1:Oncology	GFRA2	liver_lipid_pPS	DISC	27644	0.0123586	0.00577267	0.0322928	0.000163792	0.0127651	0.00577581	0.0271067	0.000174834	rs1260326_T	-0.0149294	0.0139943	0.286062	1	0.0669636
GFRA2:O00451:OID21330:v1:Oncology	GFRA2	CKD_PGS	REP	14098	0.0336592	0.00876063	0.000122525	0.001012	0.032275	0.0087994	0.000245495	0.000927605	rs9275580_A	0.0312987	0.00875664	0.000352365	1	0.000671604
GFRA2:O00451:OID21330:v1:Oncology	GFRA2	NASH_biomarker_GRS	REP	14098	0.0199579	0.00876053	0.022732	0.000356047	0.0189791	0.00878615	0.0307804	0.000321933	rs603424_G	0.019618	0.0087609	0.0251542	1	0.166136
GFRA2:O00451:OID21330:v1:Oncology	GFRA2	CKD_GWAS_signif	REP	14098	0.0177897	0.008753	0.0421309	0.000283397	0.0167161	0.00877773	0.0568816	0.000250235	rs184677780_G	0.0170145	0.0087383	0.05154	1	0.206991
GFRA2:O00451:OID21330:v1:Oncology	GFRA2	liver_lipid_pPS	REP	14098	0.0267087	0.00874811	0.00226927	0.000639277	0.0266855	0.00877518	0.00236219	0.00063783	rs1260326_T	0.00681861	0.0203483	0.737559	1	0.0154521
GFRA2:O00451:OID21330:v1:Oncology	GFRA2	beta_cell_pPS	AFR	1110	0.0679397	0.0316135	0.0318555	0.00408473	0.0717545	0.0316722	0.0236843	0.00454539	NA	NA	NA	NA	1	0.274952
GFRA2:O00451:OID21330:v1:Oncology	GFRA2	T2D_GWAS_signif	AMR	66	-0.355749	0.167868	0.0467807	0.0446157	-0.274335	0.182739	0.150632	0.0235962	NA	NA	NA	NA	1	0.899128
GFRA2:O00451:OID21330:v1:Oncology	GFRA2	lipodystrophy_pPS	AMR	66	-0.437488	0.159792	0.0126801	0.0663285	-0.397941	0.153936	0.0186749	0.0574126	NA	NA	NA	NA	1	0.172483
GFRA2:O00451:OID21330:v1:Oncology	GFRA2	CKD_PGS	EUR	38992	0.0363766	0.00499135	3.20715e-13	0.00133972	0.0345925	0.00499956	4.61528e-12	0.00120986	NA	NA	NA	NA	9.42261e-09	2.00481e-12
GFRA2:O00451:OID21330:v1:Oncology	GFRA2	BMI_PGS	EUR	38992	0.0203887	0.00499795	4.52398e-05	0.000420154	0.00988359	0.00521133	0.0578939	9.10045e-05	NA	NA	NA	NA	1	0.000143692
GFRA2:O00451:OID21330:v1:Oncology	GFRA2	NASH_biomarker_GRS	EUR	38992	0.0148779	0.00499293	0.0028862	0.000224219	0.0144954	0.00499619	0.00371838	0.000212941	NA	NA	NA	NA	1	0.0141093
GFRA2:O00451:OID21330:v1:Oncology	GFRA2	CKD_GWAS_signif	EUR	38992	0.0257371	0.00499189	2.53803e-07	0.000670953	0.0250526	0.00499439	5.29505e-07	0.000636253	NA	NA	NA	NA	0.00745673	1.70635e-06
GFRA2:O00451:OID21330:v1:Oncology	GFRA2	liver_lipid_pPS	EUR	38992	0.0195256	0.0049919	9.1895e-05	0.000386284	0.0197595	0.00499604	7.66594e-05	0.000395637	NA	NA	NA	NA	1	0.000312866
GFRA2:O00451:OID21330:v1:Oncology	GFRA2	T2D_GWAS_signif	EAS	207	0.14106	0.0709478	0.0485484	0.018537	0.161054	0.0738352	0.0307008	0.0225654	NA	NA	NA	NA	1	0.992462
GFRA2:O00451:OID21330:v1:Oncology	GFRA2	beta_cell_pPS	EAS	207	0.154546	0.070391	0.0296115	0.0224817	0.169961	0.0713492	0.0184513	0.0267555	NA	NA	NA	NA	1	0.999085
GFRA2:O00451:OID21330:v1:Oncology	GFRA2	CAD_GWAS_signif	SAS	798	-0.0710982	0.0359362	0.0482453	0.00482583	-0.0711533	0.0363823	0.0508799	0.00479876	NA	NA	NA	NA	1	0.999874
GFRA2:O00451:OID21330:v1:Oncology	GFRA2	proinsulin_pPS	SAS	798	-0.0730299	0.0361461	0.0436983	0.00503154	-0.0739206	0.0365882	0.0437128	0.00511935	NA	NA	NA	NA	1	0.921985
GFRA3:O60609:OID20933:v1:Neurology	GFRA3	T2D_PGS	ALL	41483	-0.0199912	0.00473146	2.39275e-05	0.000400059	-0.00362719	0.00472006	0.442217	1.30202e-05	rs1618875_C	-0.018961	0.00468132	5.12345e-05	0.702989	6.89205e-05
GFRA3:O60609:OID20933:v1:Neurology	GFRA3	CAD_PGS	ALL	41483	-0.0163485	0.0047345	0.000554832	0.000267243	-0.0129313	0.00469201	0.00585325	0.000167443	rs11655511_C	-0.0144986	0.00473068	0.00217949	1	0.00323432
GFRA3:O60609:OID20933:v1:Neurology	GFRA3	CKD_PGS	ALL	41483	0.0311872	0.00472852	4.28749e-11	0.000974251	0.0369134	0.00468924	3.57661e-15	0.00136424	rs11655511_C	0.0300425	0.00472289	2.02497e-10	1.25966e-06	2.38122e-10
GFRA3:O60609:OID20933:v1:Neurology	GFRA3	BMI_PGS	ALL	41483	-0.0319337	0.00473075	1.49556e-11	0.00102043	0.00772859	0.00487956	0.113231	5.53085e-05	rs4980927_T	-0.031375	0.00472702	3.23232e-11	4.39396e-07	7.86039e-11
GFRA3:O60609:OID20933:v1:Neurology	GFRA3	CKD_GWAS_signif	ALL	41483	0.0415729	0.00472471	1.43206e-18	0.00173254	0.0425012	0.00467989	1.11534e-19	0.00181485	rs62061426_G	0.0411348	0.0047208	3.05299e-18	4.20739e-14	2.41804e-17
GFRA3:O60609:OID20933:v1:Neurology	GFRA3	CAD_GWAS_signif	ALL	41483	-0.0176583	0.00472814	0.000188175	0.000312604	-0.0162614	0.00468622	0.000520902	0.000265413	rs11655511_C	-0.0145918	0.00472982	0.00203638	1	0.00412581
GFRA3:O60609:OID20933:v1:Neurology	GFRA3	liver_lipid_pPS	ALL	41483	0.0298331	0.00472648	2.78412e-10	0.000892333	0.0303547	0.00468401	9.2448e-11	0.000925024	rs1260326_T	-0.000151127	0.0113094	0.989338	8.17975e-06	3.3251e-09
GFRA3:O60609:OID20933:v1:Neurology	GFRA3	T2D_PGS	DISC	27460	-0.0217807	0.00574428	0.000149924	0.000487101	-0.00474238	0.00572335	0.407336	2.28146e-05	rs1618875_C	-0.0210469	0.00567584	0.000209193	1	0.000481396
GFRA3:O60609:OID20933:v1:Neurology	GFRA3	CAD_PGS	DISC	27460	-0.0175545	0.00574326	0.00224126	0.00031658	-0.0146458	0.00568235	0.00995918	0.000220697	rs11655511_C	-0.0152396	0.00573634	0.00789622	1	0.0134384
GFRA3:O60609:OID20933:v1:Neurology	GFRA3	CKD_PGS	DISC	27460	0.0314169	0.00573283	4.28649e-08	0.00101692	0.0378664	0.00567532	2.56959e-11	0.0014769	rs11655511_C	0.0301955	0.00572281	1.32793e-07	0.00125937	2.40338e-07
GFRA3:O60609:OID20933:v1:Neurology	GFRA3	BMI_PGS	DISC	27460	-0.0308904	0.00574043	7.45975e-08	0.000980556	0.011582	0.00593088	0.0508509	0.000126706	rs4980927_T	-0.0300342	0.00573588	1.65134e-07	0.00219167	3.60473e-07
GFRA3:O60609:OID20933:v1:Neurology	GFRA3	CKD_GWAS_signif	DISC	27460	0.0455771	0.00572879	1.84815e-15	0.00214061	0.0468913	0.00566516	1.31866e-16	0.00227093	rs62061426_G	0.0451025	0.00572233	3.34516e-15	5.42986e-11	3.48068e-14
GFRA3:O60609:OID20933:v1:Neurology	GFRA3	CAD_GWAS_signif	DISC	27460	-0.014247	0.0057366	0.0130146	0.000209033	-0.0136917	0.00567733	0.0158872	0.000193226	rs11655511_C	-0.0105422	0.00573652	0.0661114	1	0.151014
GFRA3:O60609:OID20933:v1:Neurology	GFRA3	liver_lipid_pPS	DISC	27460	0.0285463	0.00573616	6.51193e-07	0.000838759	0.0293434	0.0056754	2.35394e-07	0.00088743	rs1260326_T	0.00581613	0.0138962	0.675555	0.0191321	6.46353e-06
GFRA3:O60609:OID20933:v1:Neurology	GFRA3	T2D_PGS	REP	14023	-0.0178406	0.00834871	0.0326207	0.00030213	-0.00270804	0.00834657	0.745602	6.88986e-06	rs1618875_C	-0.016294	0.00827898	0.0490737	1	0.0787053
GFRA3:O60609:OID20933:v1:Neurology	GFRA3	CKD_PGS	REP	14023	0.0303135	0.00835421	0.000286055	0.000870576	0.0346282	0.00831145	3.11426e-05	0.0011347	rs11655511_C	0.0293691	0.0083516	0.000438523	1	0.00142729
GFRA3:O60609:OID20933:v1:Neurology	GFRA3	BMI_PGS	REP	14023	-0.033745	0.00835171	5.36242e-05	0.00107923	0.00118507	0.00858791	0.890248	1.24631e-06	rs4980927_T	-0.0336684	0.00834586	5.50929e-05	1	0.000305919
GFRA3:O60609:OID20933:v1:Neurology	GFRA3	CKD_GWAS_signif	REP	14023	0.033037	0.00834394	7.55101e-05	0.0010364	0.0331008	0.00828987	6.56e-05	0.00104232	rs62061426_G	0.0326558	0.00834108	9.08107e-05	1	0.000964559
GFRA3:O60609:OID20933:v1:Neurology	GFRA3	CAD_GWAS_signif	REP	14023	-0.024796	0.00834339	0.0029644	0.000584193	-0.0219494	0.00829189	0.00812799	0.000458391	rs11655511_C	-0.0228291	0.00835068	0.00626856	1	0.0799127
GFRA3:O60609:OID20933:v1:Neurology	GFRA3	liver_lipid_pPS	REP	14023	0.0324299	0.00833984	0.000101312	0.000999677	0.0323395	0.00828985	9.62089e-05	0.000994984	rs1260326_T	-0.0112773	0.0194684	0.562422	1	0.00125065
GFRA3:O60609:OID20933:v1:Neurology	GFRA3	CKD_GWAS_signif	AFR	1083	0.0743804	0.031652	0.0189643	0.00485261	0.0815912	0.0313146	0.00930748	0.00585047	NA	NA	NA	NA	1	0.646936
GFRA3:O60609:OID20933:v1:Neurology	GFRA3	beta_cell_pPS	AFR	1083	0.0718998	0.0315006	0.0226635	0.00457942	0.0736548	0.0311921	0.0183977	0.00481091	NA	NA	NA	NA	1	0.268272
GFRA3:O60609:OID20933:v1:Neurology	GFRA3	CKD_PGS	AMR	69	0.283754	0.13658	0.0490989	0.0429385	0.310372	0.149872	0.050882	0.0453242	NA	NA	NA	NA	1	0.998066
GFRA3:O60609:OID20933:v1:Neurology	GFRA3	liver_lipid_pPS	AMR	69	0.38522	0.139382	0.0110507	0.0677475	0.378665	0.144142	0.0157535	0.0661061	NA	NA	NA	NA	1	0.909093
GFRA3:O60609:OID20933:v1:Neurology	GFRA3	T2D_PGS	EUR	38767	-0.0214088	0.0048882	1.19162e-05	0.000460177	-0.00503513	0.00487874	0.302053	2.51437e-05	NA	NA	NA	NA	0.350097	3.58339e-05
GFRA3:O60609:OID20933:v1:Neurology	GFRA3	CAD_PGS	EUR	38767	-0.0181703	0.00489009	0.000202901	0.000331274	-0.014676	0.00484681	0.00246374	0.000216388	NA	NA	NA	NA	1	0.00140595
GFRA3:O60609:OID20933:v1:Neurology	GFRA3	CKD_PGS	EUR	38767	0.031791	0.00488358	7.61855e-11	0.00101604	0.0378304	0.00484272	5.78014e-15	0.0014383	NA	NA	NA	NA	2.23833e-06	4.14505e-10
GFRA3:O60609:OID20933:v1:Neurology	GFRA3	BMI_PGS	EUR	38767	-0.0293995	0.00488796	1.81861e-09	0.000867506	0.0101682	0.00504797	0.0439844	9.57724e-05	NA	NA	NA	NA	5.34309e-05	8.32257e-09
GFRA3:O60609:OID20933:v1:Neurology	GFRA3	CKD_GWAS_signif	EUR	38767	0.0420952	0.00488018	6.60602e-18	0.00178243	0.0432834	0.00483473	3.62328e-19	0.00188813	NA	NA	NA	NA	1.94085e-13	1.05481e-16
GFRA3:O60609:OID20933:v1:Neurology	GFRA3	CAD_GWAS_signif	EUR	38767	-0.0158761	0.00488424	0.00115313	0.000253529	-0.0145841	0.00484135	0.00259358	0.00021417	NA	NA	NA	NA	1	0.0206278
GFRA3:O60609:OID20933:v1:Neurology	GFRA3	liver_lipid_pPS	EUR	38767	0.0291123	0.0048816	2.4876e-09	0.00085287	0.0297829	0.00483838	7.5555e-10	0.000893599	NA	NA	NA	NA	7.30858e-05	2.61672e-08
GFRA3:O60609:OID20933:v1:Neurology	GFRA3	BMI_PGS	SAS	801	-0.0793288	0.0363726	0.0294941	0.00547894	-0.034127	0.0375171	0.363312	0.000948296	NA	NA	NA	NA	1	0.221055
GFRA3:O60609:OID20933:v1:Neurology	GFRA3	beta_cell_pPS	SAS	801	0.0809326	0.0363713	0.026367	0.00570165	0.0770837	0.0359657	0.0324211	0.00523758	NA	NA	NA	NA	1	0.92131
GFRAL:Q6UXV0:OID31091:v1:Neurology_II	GFRAL	T2D_PGS	ALL	40763	-0.0239455	0.00477135	5.22666e-07	0.000574828	-0.0403579	0.00476004	2.35729e-17	0.00161233	rs9475640_A	-0.0219107	0.00474327	3.86174e-06	0.0153559	1.75096e-06
GFRAL:Q6UXV0:OID31091:v1:Neurology_II	GFRAL	CAD_PGS	ALL	40763	-0.0222636	0.00477361	3.11284e-06	0.000496482	-0.0256497	0.00473398	6.05406e-08	0.000659149	rs9475640_A	-0.0208288	0.004745	1.13826e-05	0.0914553	3.22026e-05
GFRAL:Q6UXV0:OID31091:v1:Neurology_II	GFRAL	BMI_PGS	ALL	40763	0.0349333	0.00477039	2.47061e-13	0.00122304	-0.00258206	0.00492306	0.599946	6.1808e-06	rs11603123_G	0.0338454	0.004739	9.35932e-13	7.25865e-09	1.44021e-12
GFRAL:Q6UXV0:OID31091:v1:Neurology_II	GFRAL	BMI_GWAS_signif	ALL	40763	0.0171173	0.00477083	0.000333743	0.000293889	0.00135961	0.00476627	0.775449	1.82834e-06	rs12199401_G	0.015978	0.00474642	0.000762467	1	0.00208693
GFRAL:Q6UXV0:OID31091:v1:Neurology_II	GFRAL	CKD_GWAS_signif	ALL	40763	0.00945978	0.00476908	0.0473111	8.98444e-05	0.0084073	0.00472831	0.0753989	7.10318e-05	rs12192987_T	0.00822281	0.00468382	0.0791677	1	0.143299
GFRAL:Q6UXV0:OID31091:v1:Neurology_II	GFRAL	T2D_GWAS_signif	ALL	40763	-0.0168004	0.00476849	0.000426836	0.000283389	-0.0174522	0.00473094	0.00022548	0.000305665	rs72988065_A	-0.0154209	0.00467542	0.000973558	1	0.00409818
GFRAL:Q6UXV0:OID31091:v1:Neurology_II	GFRAL	obesity_pPS	ALL	40763	0.00935538	0.00476895	0.0498013	8.78771e-05	0.000460043	0.00474032	0.922688	2.11625e-07	rs79181539_A	0.00872977	0.00473083	0.065002	1	0.208725
GFRAL:Q6UXV0:OID31091:v1:Neurology_II	GFRAL	liver_lipid_pPS	ALL	40763	0.0148386	0.00476854	0.00186103	0.00022108	0.0139582	0.00472987	0.00316847	0.000195639	rs1260326_T	0.0214246	0.0114241	0.0607464	1	0.00467725
GFRAL:Q6UXV0:OID31091:v1:Neurology_II	GFRAL	lipodystrophy_pPS	ALL	40763	-0.0214032	0.00477023	7.24924e-06	0.000459518	-0.0214325	0.00473168	5.92711e-06	0.000460767	rs8176747_C	-0.0199644	0.00467686	1.97009e-05	0.212983	8.87428e-05
GFRAL:Q6UXV0:OID31091:v1:Neurology_II	GFRAL	T2D_PGS	DISC	27067	-0.0247701	0.00580575	1.99261e-05	0.000627147	-0.0406831	0.00580005	2.36619e-12	0.00166942	rs9475640_A	-0.0224089	0.00576427	0.000101505	0.585428	7.08589e-05
GFRAL:Q6UXV0:OID31091:v1:Neurology_II	GFRAL	CAD_PGS	DISC	27067	-0.0281086	0.00580331	1.28244e-06	0.000808118	-0.0306703	0.0057607	1.02284e-07	0.000962553	rs9475640_A	-0.0261834	0.00576142	5.52731e-06	0.037678	2.22947e-05
GFRAL:Q6UXV0:OID31091:v1:Neurology_II	GFRAL	BMI_PGS	DISC	27067	0.025893	0.00580359	8.16997e-06	0.000685763	-0.010071	0.00601326	0.0939848	9.53401e-05	rs11603123_G	0.0246237	0.00576088	1.92408e-05	0.240034	3.17086e-05
GFRAL:Q6UXV0:OID31091:v1:Neurology_II	GFRAL	BMI_GWAS_signif	DISC	27067	0.0172567	0.00580021	0.00293067	0.000305078	0.00285539	0.00580155	0.622598	8.23442e-06	rs12199401_G	0.0159898	0.00576943	0.00558416	1	0.0189655
GFRAL:Q6UXV0:OID31091:v1:Neurology_II	GFRAL	CKD_GWAS_signif	DISC	27067	0.0127935	0.00579693	0.0273265	0.000167891	0.0118387	0.00575277	0.0396075	0.00014394	rs12192987_T	0.0116317	0.00568921	0.0409112	1	0.0907178
GFRAL:Q6UXV0:OID31091:v1:Neurology_II	GFRAL	T2D_GWAS_signif	DISC	27067	-0.0150466	0.00580088	0.00949576	0.000231903	-0.0156379	0.00576079	0.00664095	0.00025042	rs72988065_A	-0.0137648	0.00569095	0.0155817	1	0.0702734
GFRAL:Q6UXV0:OID31091:v1:Neurology_II	GFRAL	liver_lipid_pPS	DISC	27067	0.0156813	0.00579926	0.00685489	0.000252015	0.0143256	0.00575757	0.0128478	0.000210397	rs1260326_T	0.0178391	0.0140824	0.205253	1	0.0176046
GFRAL:Q6UXV0:OID31091:v1:Neurology_II	GFRAL	lipodystrophy_pPS	DISC	27067	-0.0194961	0.0058017	0.000779343	0.000389159	-0.0184576	0.00575998	0.00135478	0.000348928	rs8176747_C	-0.0173787	0.00570977	0.00233922	1	0.00731537
GFRAL:Q6UXV0:OID31091:v1:Neurology_II	GFRAL	T2D_PGS	REP	13696	-0.0226341	0.00838314	0.00694354	0.000492823	-0.0394218	0.00833862	2.29466e-06	0.00147778	rs9475640_A	-0.02119	0.00835135	0.0111818	1	0.0198638
GFRAL:Q6UXV0:OID31091:v1:Neurology_II	GFRAL	BMI_PGS	REP	13696	0.0529915	0.00837828	2.61361e-10	0.002698	0.0134442	0.00858058	0.11718	0.000162556	rs11603123_G	0.0523383	0.008336	3.52033e-10	7.67879e-06	4.12838e-09
GFRAL:Q6UXV0:OID31091:v1:Neurology_II	GFRAL	T2D_GWAS_signif	REP	13696	-0.0203067	0.00837619	0.0153491	0.000397386	-0.0210488	0.00829318	0.0111571	0.000426431	rs72988065_A	-0.0189469	0.00820579	0.0209603	1	0.136088
GFRAL:Q6UXV0:OID31091:v1:Neurology_II	GFRAL	obesity_pPS	REP	13696	0.0190748	0.00837546	0.0227738	0.000350712	0.0107072	0.00830509	0.197341	0.000110065	rs79181539_A	0.0187732	0.00832739	0.0241876	1	0.160058
GFRAL:Q6UXV0:OID31091:v1:Neurology_II	GFRAL	lipodystrophy_pPS	REP	13696	-0.0242992	0.00838713	0.00377102	0.000567418	-0.0267221	0.00830365	0.0012934	0.000685351	rs8176747_C	-0.0244798	0.00816096	0.002708	1	0.0323955
GFRAL:Q6UXV0:OID31091:v1:Neurology_II	GFRAL	beta_cell_pPS	AFR	1084	0.0644667	0.032671	0.048739	0.00324758	0.06287	0.0315778	0.0467534	0.00309268	NA	NA	NA	NA	1	0.292491
GFRAL:Q6UXV0:OID31091:v1:Neurology_II	GFRAL	T2D_PGS	EUR	38069	-0.025739	0.00491388	1.63175e-07	0.000671668	-0.0418677	0.00490696	1.4871e-17	0.00175328	NA	NA	NA	NA	0.00479407	5.78296e-07
GFRAL:Q6UXV0:OID31091:v1:Neurology_II	GFRAL	CAD_PGS	EUR	38069	-0.0237168	0.00491491	1.40208e-06	0.000570098	-0.0269378	0.00487707	3.34744e-08	0.000735546	NA	NA	NA	NA	0.041193	1.59772e-05
GFRAL:Q6UXV0:OID31091:v1:Neurology_II	GFRAL	BMI_PGS	EUR	38069	0.0348877	0.00491306	1.2601e-12	0.00123367	-0.00138207	0.00508032	0.78559	1.78578e-06	NA	NA	NA	NA	3.70216e-08	7.17473e-12
GFRAL:Q6UXV0:OID31091:v1:Neurology_II	GFRAL	BMI_GWAS_signif	EUR	38069	0.0178414	0.00491164	0.000281076	0.00032314	0.0025221	0.00491121	0.607577	6.36352e-06	NA	NA	NA	NA	1	0.00192047
GFRAL:Q6UXV0:OID31091:v1:Neurology_II	GFRAL	CKD_GWAS_signif	EUR	38069	0.0108707	0.0049105	0.0268508	0.000120044	0.00975205	0.00487199	0.0453287	9.66686e-05	NA	NA	NA	NA	1	0.087148
GFRAL:Q6UXV0:OID31091:v1:Neurology_II	GFRAL	T2D_GWAS_signif	EUR	38069	-0.0174777	0.00490994	0.000371791	0.000310318	-0.0182218	0.00487425	0.000185475	0.000337101	NA	NA	NA	NA	1	0.00370231
GFRAL:Q6UXV0:OID31091:v1:Neurology_II	GFRAL	liver_lipid_pPS	EUR	38069	0.0158506	0.00490898	0.00124376	0.000255342	0.014969	0.00487219	0.00212546	0.000227708	NA	NA	NA	NA	1	0.00322137
GFRAL:Q6UXV0:OID31091:v1:Neurology_II	GFRAL	lipodystrophy_pPS	EUR	38069	-0.0230091	0.00491155	2.81349e-06	0.000537336	-0.0228866	0.00487421	2.66961e-06	0.000531682	NA	NA	NA	NA	0.0826603	3.88076e-05
GFRAL:Q6UXV0:OID31091:v1:Neurology_II	GFRAL	T2D_PGS	EAS	201	-0.189522	0.0890939	0.0350489	0.0227541	-0.190982	0.0898357	0.0351934	0.0231652	NA	NA	NA	NA	1	0.999455
GGA1:Q9UJY5:OID20838:v1:Neurology	GGA1	BMI_PGS	ALL	40952	-0.0116521	0.00492704	0.0180381	0.00013495	-0.0112152	0.00513394	0.0289298	0.000115615	rs1260326_T	-0.0116402	0.00492778	0.0181736	1	0.0383474
GGA1:Q9UJY5:OID20838:v1:Neurology	GGA1	beta_cell_pPS	AFR	1080	0.0623349	0.0284629	0.0287456	0.00442449	0.0568082	0.0284587	0.0461833	0.00372963	NA	NA	NA	NA	1	0.273277
GGA1:Q9UJY5:OID20838:v1:Neurology	GGA1	BMI_PGS	EUR	38253	-0.0116205	0.00511334	0.0230566	0.000133549	-0.0115375	0.00533443	0.0305602	0.000121365	NA	NA	NA	NA	1	0.0485245
GGACT:Q9BVM4:OID30290:v1:Cardiometabolic_II	GGACT	liver_lipid_pPS	ALL	42269	-0.0200491	0.0047965	2.92172e-05	0.00039994	-0.0207608	0.00480257	1.54377e-05	0.000428583	rs1260326_T	-0.0132827	0.0114534	0.246169	0.8584	0.000118728
GGACT:Q9BVM4:OID30290:v1:Cardiometabolic_II	GGACT	obesity_pPS	DISC	27970	0.0127054	0.00586043	0.0301675	0.000162957	0.00942563	0.00587563	0.108684	8.92896e-05	rs4772304_G	0.0100623	0.00554013	0.069343	1	0.146742
GGACT:Q9BVM4:OID30290:v1:Cardiometabolic_II	GGACT	liver_lipid_pPS	DISC	27970	-0.0155179	0.00586001	0.00809921	0.000243102	-0.0157991	0.00586172	0.00703685	0.000252017	rs1260326_T	-0.00187587	0.0142019	0.894917	1	0.0203728
GGACT:Q9BVM4:OID30290:v1:Cardiometabolic_II	GGACT	liver_lipid_pPS	REP	14299	-0.0283668	0.00836112	0.000693951	0.000776002	-0.0298757	0.00838947	0.000370515	0.000858862	rs1260326_T	-0.0324447	0.0193915	0.0943218	1	0.00610428
GGACT:Q9BVM4:OID30290:v1:Cardiometabolic_II	GGACT	beta_cell_pPS	AFR	1118	0.0867497	0.0311	0.00537507	0.00665239	0.0855736	0.0313669	0.00647536	0.0064492	NA	NA	NA	NA	1	0.181517
GGACT:Q9BVM4:OID30290:v1:Cardiometabolic_II	GGACT	lipodystrophy_pPS	AMR	68	0.443604	0.180751	0.0225009	0.0707573	0.427576	0.190529	0.0362979	0.064017	NA	NA	NA	NA	1	0.193864
GGACT:Q9BVM4:OID30290:v1:Cardiometabolic_II	GGACT	liver_lipid_pPS	EUR	39483	-0.0187877	0.00495096	0.00014801	0.000352892	-0.0193189	0.00495506	9.68201e-05	0.000372926	NA	NA	NA	NA	1	0.000474212
GGCT:O75223:OID30304:v1:Cardiometabolic_II	GGCT	BMI_PGS	ALL	42198	-0.00998392	0.00478243	0.0368375	9.90631e-05	-0.0263662	0.004979	1.19306e-07	0.000638256	rs1260326_T	-0.0096342	0.00478252	0.0439674	1	0.0720563
GGCT:O75223:OID30304:v1:Cardiometabolic_II	GGCT	BMI_GWAS_signif	ALL	42198	-0.0106023	0.00478011	0.0265593	0.000111822	-0.0171575	0.00481861	0.000370325	0.000288673	rs4270_T	-0.0104482	0.00477584	0.0286947	1	0.0921268
GGCT:O75223:OID30304:v1:Cardiometabolic_II	GGCT	liver_lipid_pPS	ALL	42198	-0.018023	0.0047769	0.000161545	0.000323495	-0.0189123	0.0047822	7.67469e-05	0.00035608	rs1260326_T	-0.00695056	0.0114051	0.542245	1	0.000529118
GGCT:O75223:OID30304:v1:Cardiometabolic_II	GGCT	liver_lipid_pPS	DISC	27914	-0.0174633	0.0057745	0.00249506	0.000315851	-0.0178167	0.0057753	0.00203765	0.000328702	rs1260326_T	-0.00381995	0.013991	0.784832	1	0.00742703
GGCT:O75223:OID30304:v1:Cardiometabolic_II	GGCT	BMI_PGS	REP	14284	-0.0223336	0.00850019	0.00861255	0.000459327	-0.0368085	0.00881088	2.96342e-05	0.00116656	rs1260326_T	-0.0219528	0.00850122	0.00982385	1	0.0270917
GGCT:O75223:OID30304:v1:Cardiometabolic_II	GGCT	NASH_biomarker_GRS	REP	14284	-0.0202634	0.00849893	0.017128	0.000378263	-0.0210735	0.00852509	0.0134499	0.000408764	rs1260326_T	-0.0199805	0.00849903	0.0187409	1	0.134192
GGCT:O75223:OID30304:v1:Cardiometabolic_II	GGCT	BMI_GWAS_signif	REP	14284	-0.0225754	0.00850172	0.00793055	0.000469151	-0.0282879	0.00858399	0.000985152	0.00072623	rs4270_T	-0.0221642	0.00849571	0.00909386	1	0.0586901
GGCT:O75223:OID30304:v1:Cardiometabolic_II	GGCT	obesity_pPS	REP	14284	-0.0185571	0.008487	0.0287933	0.000318153	-0.0201227	0.00852828	0.0183116	0.000372448	rs1260326_T	-0.018409	0.00848627	0.0300789	1	0.180604
GGCT:O75223:OID30304:v1:Cardiometabolic_II	GGCT	liver_lipid_pPS	REP	14284	-0.0181945	0.00848799	0.032085	0.000305776	-0.0201279	0.00851537	0.018106	0.00037377	rs1260326_T	-0.0105674	0.0196888	0.591467	1	0.110511
GGCT:O75223:OID30304:v1:Cardiometabolic_II	GGCT	beta_cell_pPS	AFR	1116	0.0628232	0.0297954	0.0352223	0.00379785	0.0582601	0.0299191	0.0517714	0.00328015	NA	NA	NA	NA	1	0.275221
GGCT:O75223:OID30304:v1:Cardiometabolic_II	GGCT	obesity_pPS	AMR	68	0.518394	0.216521	0.0256131	0.0915314	0.441639	0.236202	0.076231	0.057808	NA	NA	NA	NA	1	0.998734
GGCT:O75223:OID30304:v1:Cardiometabolic_II	GGCT	BMI_GWAS_signif	EUR	39419	-0.0111193	0.00495275	0.0247684	0.000122926	-0.0181648	0.00499235	0.000274558	0.00032313	NA	NA	NA	NA	1	0.0899501
GGCT:O75223:OID30304:v1:Cardiometabolic_II	GGCT	liver_lipid_pPS	EUR	39419	-0.0186829	0.00494919	0.000160282	0.000347454	-0.0191786	0.00495331	0.000108179	0.000365889	NA	NA	NA	NA	1	0.000507446
GGCT:O75223:OID30304:v1:Cardiometabolic_II	GGCT	lipodystrophy_pPS	EUR	39419	0.0101811	0.00495272	0.0398219	0.00010306	0.010687	0.00495645	0.0310761	0.000113499	NA	NA	NA	NA	1	0.115953
GGCT:O75223:OID30304:v1:Cardiometabolic_II	GGCT	BMI_PGS	EAS	206	-0.143634	0.0725567	0.0495294	0.0188691	-0.177024	0.0753339	0.0200747	0.0268914	NA	NA	NA	NA	1	0.853412
GGCT:O75223:OID30304:v1:Cardiometabolic_II	GGCT	obesity_pPS	EAS	206	-0.145579	0.0723342	0.0459002	0.0194868	-0.149281	0.0726005	0.0414847	0.0207619	NA	NA	NA	NA	1	0.958296
GGH:Q92820:OID20416:v1:Cardiometabolic	GGH	T2D_PGS	ALL	41221	0.0687762	0.00478466	9.73757e-47	0.00476341	0.0349173	0.00459048	2.87728e-14	0.00121393	rs1260326_T	0.0671786	0.0047933	1.59576e-44	2.8609e-42	2.21775e-45
GGH:Q92820:OID20416:v1:Cardiometabolic	GGH	CAD_PGS	ALL	41221	0.0226333	0.00479768	2.39476e-06	0.000515368	0.0148928	0.00456701	0.00111127	0.000223367	rs74329104_G	0.0208157	0.00461837	6.58814e-06	0.0703581	2.51279e-05
GGH:Q92820:OID20416:v1:Cardiometabolic	GGH	BMI_PGS	ALL	41221	0.0612977	0.00478853	1.90928e-37	0.00378162	-0.0240149	0.0047457	4.20269e-07	0.000537691	rs2695285_G	0.0602994	0.00475018	7.47578e-37	5.60947e-33	4.00676e-36
GGH:Q92820:OID20416:v1:Cardiometabolic	GGH	NASH_biomarker_GRS	ALL	41221	0.0416205	0.00478851	3.69805e-18	0.00174717	0.0410473	0.00455575	2.14728e-19	0.00170228	rs58542926_C	0.0338959	0.00491721	5.52876e-12	1.08649e-13	9.70078e-17
GGH:Q92820:OID20416:v1:Cardiometabolic	GGH	BMI_GWAS_signif	ALL	41221	0.0290859	0.00479392	1.31253e-09	0.000852145	-0.0071152	0.00459657	0.121646	5.03409e-05	rs768736886_AT	0.0274403	0.00479803	1.07845e-08	3.85623e-05	2.77426e-08
GGH:Q92820:OID20416:v1:Cardiometabolic	GGH	T2D_GWAS_signif	ALL	41221	0.024461	0.00479211	3.33256e-07	0.000603308	0.0248002	0.00456166	5.45995e-08	0.00062057	rs451637_C	0.0213344	0.00481555	9.43409e-06	0.00979106	8.02546e-06
GGH:Q92820:OID20416:v1:Cardiometabolic	GGH	obesity_pPS	ALL	41221	0.0138381	0.00479309	0.00389012	0.000193087	-0.00592805	0.00457155	0.194733	3.53281e-05	rs4449783_C	0.0130134	0.0047535	0.00619057	1	0.0336152
GGH:Q92820:OID20416:v1:Cardiometabolic	GGH	liver_lipid_pPS	ALL	41221	0.0384713	0.0047898	9.84903e-16	0.00149237	0.0370967	0.00455874	4.14825e-16	0.00138906	rs1260326_T	0.0694535	0.0114317	1.24663e-09	2.89364e-11	2.56075e-14
GGH:Q92820:OID20416:v1:Cardiometabolic	GGH	T2D_PGS	DISC	27274	0.0660259	0.00586639	2.54193e-29	0.00455219	0.0308595	0.00561058	3.82707e-08	0.000982209	rs1260326_T	0.0647267	0.00587745	3.80556e-28	7.46819e-25	5.22251e-28
GGH:Q92820:OID20416:v1:Cardiometabolic	GGH	CAD_PGS	DISC	27274	0.0234869	0.00587703	6.4483e-05	0.000576278	0.0171188	0.0055752	0.00213889	0.000306339	rs74329104_G	0.0226957	0.00566644	6.21046e-05	1	0.000648805
GGH:Q92820:OID20416:v1:Cardiometabolic	GGH	BMI_PGS	DISC	27274	0.0693047	0.00586401	3.74772e-32	0.00501721	-0.0209691	0.0058152	0.000311619	0.000422422	rs2695285_G	0.0682903	0.00581098	8.23944e-32	1.10108e-27	1.00098e-30
GGH:Q92820:OID20416:v1:Cardiometabolic	GGH	NASH_biomarker_GRS	DISC	27274	0.0445041	0.00586681	3.41155e-14	0.00207314	0.043945	0.00556387	2.93394e-15	0.00202299	rs58542926_C	0.0379953	0.0060233	2.86906e-10	1.00231e-09	9.36742e-13
GGH:Q92820:OID20416:v1:Cardiometabolic	GGH	BMI_GWAS_signif	DISC	27274	0.0334248	0.00587053	1.25624e-08	0.001169	-0.0043635	0.00561341	0.436968	1.96396e-05	rs768736886_AT	0.0312939	0.00587549	1.01091e-07	0.000369083	5.27261e-07
GGH:Q92820:OID20416:v1:Cardiometabolic	GGH	T2D_GWAS_signif	DISC	27274	0.0227193	0.00587251	0.000109645	0.000540076	0.0237877	0.00557184	1.96772e-05	0.000592029	rs451637_C	0.0188895	0.00590192	0.00137316	1	0.00205887
GGH:Q92820:OID20416:v1:Cardiometabolic	GGH	obesity_pPS	DISC	27274	0.0192032	0.005873	0.0010778	0.000385838	-0.0028519	0.00558539	0.609635	8.47389e-06	rs4449783_C	0.0174769	0.00581778	0.00266656	1	0.0253327
GGH:Q92820:OID20416:v1:Cardiometabolic	GGH	liver_lipid_pPS	DISC	27274	0.035819	0.00586945	1.05748e-09	0.00134273	0.0340985	0.00556785	9.24047e-10	0.00121737	rs1260326_T	0.0805322	0.0142387	1.56598e-08	3.10687e-05	2.09923e-08
GGH:Q92820:OID20416:v1:Cardiometabolic	GGH	T2D_PGS	REP	13947	0.0738795	0.00828222	5.22632e-19	0.00516897	0.0428837	0.00799303	8.21937e-08	0.00172416	rs1260326_T	0.071681	0.00829561	6.18323e-18	1.53549e-14	1.47644e-17
GGH:Q92820:OID20416:v1:Cardiometabolic	GGH	CAD_PGS	REP	13947	0.0198755	0.00831498	0.0168467	0.000373135	0.00993988	0.0079677	0.212227	9.34046e-05	rs74329104_G	0.0159617	0.00797755	0.0454309	1	0.121313
GGH:Q92820:OID20416:v1:Cardiometabolic	GGH	BMI_PGS	REP	13947	0.0448494	0.00830528	6.76985e-08	0.00190118	-0.0312496	0.00822477	0.000145638	0.000865583	rs2695285_G	0.0438897	0.00825518	1.07344e-07	0.00198898	6.5427e-07
GGH:Q92820:OID20416:v1:Cardiometabolic	GGH	NASH_biomarker_GRS	REP	13947	0.035758	0.00830602	1.68077e-05	0.00120924	0.0353354	0.00795069	8.8859e-06	0.00118388	rs58542926_C	0.0255299	0.00853109	0.00277124	0.493809	0.000355258
GGH:Q92820:OID20416:v1:Cardiometabolic	GGH	BMI_GWAS_signif	REP	13947	0.0209974	0.00831473	0.0115703	0.000416452	-0.0125904	0.00801655	0.116311	0.000148028	rs768736886_AT	0.0201715	0.00832164	0.0153643	1	0.0769082
GGH:Q92820:OID20416:v1:Cardiometabolic	GGH	T2D_GWAS_signif	REP	13947	0.0277378	0.00829746	0.000831176	0.000729518	0.0267326	0.00794844	0.000772391	0.000678397	rs451637_C	0.0259857	0.00833601	0.00182902	1	0.0212348
GGH:Q92820:OID20416:v1:Cardiometabolic	GGH	liver_lipid_pPS	REP	13947	0.0436781	0.0082933	1.40998e-07	0.00180857	0.0432255	0.0079435	5.37021e-08	0.00177355	rs1260326_T	0.0496432	0.0191731	0.00962978	0.00414251	4.87354e-06
GGH:Q92820:OID20416:v1:Cardiometabolic	GGH	beta_cell_pPS	REP	13947	0.0167241	0.00830995	0.0441827	0.00026454	0.0179478	0.00795477	0.0240715	0.000305442	rs190945668_T	0.0159845	0.0082349	0.0522709	1	0.401885
GGH:Q92820:OID20416:v1:Cardiometabolic	GGH	proinsulin_pPS	AFR	1092	-0.0689637	0.0270167	0.0108333	0.00571864	-0.0620883	0.0268774	0.0210829	0.00457884	NA	NA	NA	NA	1	0.963658
GGH:Q92820:OID20416:v1:Cardiometabolic	GGH	obesity_pPS	AMR	69	-0.488713	0.173999	0.00996832	0.0934332	-0.540962	0.173561	0.00521656	0.0997105	NA	NA	NA	NA	1	0.998734
GGH:Q92820:OID20416:v1:Cardiometabolic	GGH	T2D_PGS	EUR	38510	0.0713627	0.00496331	9.40187e-47	0.00525146	0.0359821	0.00475483	3.89029e-14	0.0013186	NA	NA	NA	NA	2.76227e-42	2.30189e-45
GGH:Q92820:OID20416:v1:Cardiometabolic	GGH	CAD_PGS	EUR	38510	0.0219241	0.00497658	1.05853e-05	0.000495416	0.0140727	0.00472782	0.00291664	0.000204266	NA	NA	NA	NA	0.310997	0.000100646
GGH:Q92820:OID20416:v1:Cardiometabolic	GGH	BMI_PGS	EUR	38510	0.0628702	0.00496765	1.22785e-36	0.00407373	-0.0254534	0.00492012	2.3112e-07	0.000616732	NA	NA	NA	NA	3.60742e-32	2.61408e-35
GGH:Q92820:OID20416:v1:Cardiometabolic	GGH	NASH_biomarker_GRS	EUR	38510	0.041193	0.00496757	1.1457e-16	0.00175304	0.0403572	0.00471671	1.20889e-17	0.00168498	NA	NA	NA	NA	3.36606e-12	2.67147e-15
GGH:Q92820:OID20416:v1:Cardiometabolic	GGH	BMI_GWAS_signif	EUR	38510	0.0307786	0.00497182	6.05338e-10	0.00097779	-0.00674165	0.00475893	0.156599	4.62755e-05	NA	NA	NA	NA	1.77848e-05	1.64334e-08
GGH:Q92820:OID20416:v1:Cardiometabolic	GGH	T2D_GWAS_signif	EUR	38510	0.0261438	0.00497042	1.44918e-07	0.000706074	0.0263862	0.00472191	2.312e-08	0.000719492	NA	NA	NA	NA	0.0042577	4.05495e-06
GGH:Q92820:OID20416:v1:Cardiometabolic	GGH	obesity_pPS	EUR	38510	0.0160594	0.00497188	0.00123879	0.000266383	-0.00474226	0.00473318	0.31639	2.3148e-05	NA	NA	NA	NA	1	0.0163944
GGH:Q92820:OID20416:v1:Cardiometabolic	GGH	liver_lipid_pPS	EUR	38510	0.0383605	0.00496752	1.17039e-14	0.00152064	0.036986	0.00471847	4.6744e-15	0.00141461	NA	NA	NA	NA	3.43862e-10	2.8896e-13
GGT1:P19440:OID21075:v1:Neurology	GGT1	T2D_PGS	ALL	41853	0.0829556	0.00438874	2.35938e-79	0.00705227	0.0541181	0.00423883	2.9364e-37	0.00296829	rs550999044_A	0.0828036	0.00438306	2.85704e-79	6.93186e-75	1.41467e-77
GGT1:P19440:OID21075:v1:Neurology	GGT1	CAD_PGS	ALL	41853	0.0350409	0.00440654	1.88082e-15	0.00125693	0.0284636	0.0042198	1.54765e-11	0.00083087	rs924204_A	0.0343762	0.00440211	5.89669e-15	5.52585e-11	1.38146e-13
GGT1:P19440:OID21075:v1:Neurology	GGT1	CKD_PGS	ALL	41853	-0.0095334	0.0044057	0.0304793	9.32032e-05	-0.0206204	0.00422114	1.03796e-06	0.000436011	rs7970695_G	-0.00832952	0.00438141	0.057295	1	0.0671275
GGT1:P19440:OID21075:v1:Neurology	GGT1	BMI_PGS	ALL	41853	0.0321138	0.00440565	3.17227e-13	0.00105639	-0.0436741	0.00438515	2.43309e-23	0.00180908	rs5760494_C	0.0309374	0.00433387	9.58666e-13	9.32013e-09	1.83467e-12
GGT1:P19440:OID21075:v1:Neurology	GGT1	NASH_biomarker_GRS	ALL	41853	0.0386155	0.00439987	1.74875e-18	0.00153058	0.0381556	0.00421156	1.363e-19	0.00149757	rs924204_A	0.0357783	0.00440595	4.77072e-16	5.13784e-14	4.67076e-17
GGT1:P19440:OID21075:v1:Neurology	GGT1	BMI_GWAS_signif	ALL	41853	0.0113625	0.00440628	0.00992059	0.000132357	-0.0202439	0.00424735	1.88329e-06	0.000415075	rs5760494_C	0.0109275	0.00433429	0.0116999	1	0.0402579
GGT1:P19440:OID21075:v1:Neurology	GGT1	T2D_GWAS_signif	ALL	41853	0.0226033	0.00440292	2.85377e-07	0.000524324	0.0224001	0.0042164	1.08612e-07	0.000515627	rs1800574_C	0.0220061	0.00441507	6.24299e-07	0.00838437	7.0615e-06
GGT1:P19440:OID21075:v1:Neurology	GGT1	obesity_pPS	ALL	41853	0.0160188	0.00440359	0.00027545	0.000263343	-0.000437786	0.0042253	0.917479	1.96255e-07	rs186765281_A	0.0155837	0.00438766	0.000383145	1	0.00508976
GGT1:P19440:OID21075:v1:Neurology	GGT1	liver_lipid_pPS	ALL	41853	-0.0267417	0.00440235	1.25515e-09	0.000733903	-0.0282518	0.00421477	2.06719e-11	0.000820518	rs1260326_T	0.00177212	0.010533	0.866391	3.68764e-05	1.39683e-08
GGT1:P19440:OID21075:v1:Neurology	GGT1	lipodystrophy_pPS	ALL	41853	0.0433806	0.00440127	6.81449e-23	0.00192947	0.0454556	0.00421379	4.29033e-27	0.00212143	rs545595208_G	0.0431083	0.00439841	1.18054e-22	2.0021e-18	1.1777e-20
GGT1:P19440:OID21075:v1:Neurology	GGT1	T2D_PGS	DISC	27705	0.079984	0.00535989	3.6789e-50	0.00666859	0.0492004	0.00515935	1.59972e-21	0.0024936	rs550999044_A	0.0799221	0.00535186	3.13175e-50	1.08086e-45	1.89625e-48
GGT1:P19440:OID21075:v1:Neurology	GGT1	CAD_PGS	DISC	27705	0.0345217	0.00537585	1.37007e-10	0.00124299	0.0284163	0.00512835	3.03476e-08	0.00084373	rs924204_A	0.0335599	0.00537083	4.20311e-10	4.02525e-06	9.1483e-09
GGT1:P19440:OID21075:v1:Neurology	GGT1	BMI_PGS	DISC	27705	0.0366406	0.00537522	9.51492e-12	0.00140032	-0.0444314	0.00534891	1.02922e-16	0.00189353	rs5760494_C	0.0349809	0.00527607	3.41625e-11	2.79548e-07	6.51628e-11
GGT1:P19440:OID21075:v1:Neurology	GGT1	NASH_biomarker_GRS	DISC	27705	0.0344761	0.00537089	1.39324e-10	0.001242	0.0342157	0.00512182	2.42873e-11	0.00122577	rs924204_A	0.03165	0.00537704	3.99873e-09	4.09335e-06	2.60723e-09
GGT1:P19440:OID21075:v1:Neurology	GGT1	BMI_GWAS_signif	DISC	27705	0.0142687	0.00537487	0.00794234	0.000212689	-0.0187566	0.00516365	0.000281273	0.000362824	rs5760494_C	0.0137861	0.00527528	0.00897134	1	0.0439446
GGT1:P19440:OID21075:v1:Neurology	GGT1	T2D_GWAS_signif	DISC	27705	0.0183215	0.00537443	0.000652925	0.000350668	0.0187218	0.00512752	0.000261462	0.000366589	rs1800574_C	0.017615	0.00538876	0.00108123	1	0.00852575
GGT1:P19440:OID21075:v1:Neurology	GGT1	obesity_pPS	DISC	27705	0.0181212	0.00537399	0.000747218	0.000343103	-0.0002958	0.00513832	0.954094	9.1172e-08	rs186765281_A	0.0178101	0.00535271	0.000878076	1	0.0194277
GGT1:P19440:OID21075:v1:Neurology	GGT1	liver_lipid_pPS	DISC	27705	-0.0316709	0.00537175	3.77123e-09	0.00104802	-0.0327635	0.00512346	1.63331e-10	0.00112336	rs1260326_T	-0.00881993	0.0130413	0.49885	0.000110799	6.59516e-08
GGT1:P19440:OID21075:v1:Neurology	GGT1	lipodystrophy_pPS	DISC	27705	0.0406343	0.00537128	3.99579e-14	0.00172407	0.0441393	0.00512165	7.16112e-18	0.00203784	rs545595208_G	0.0404543	0.00536605	4.88379e-14	1.17396e-09	4.19273e-12
GGT1:P19440:OID21075:v1:Neurology	GGT1	T2D_PGS	REP	14148	0.0882761	0.0076618	1.40801e-30	0.00769935	0.0636282	0.00744695	1.42686e-17	0.00396134	rs550999044_A	0.0879048	0.00765533	2.19727e-30	4.13674e-26	1.12141e-28
GGT1:P19440:OID21075:v1:Neurology	GGT1	CAD_PGS	REP	14148	0.0351663	0.00770264	5.02571e-06	0.00121852	0.0281594	0.00743061	0.000151491	0.000782551	rs924204_A	0.0350627	0.00769481	5.24086e-06	0.147655	0.000266938
GGT1:P19440:OID21075:v1:Neurology	GGT1	BMI_PGS	REP	14148	0.0231429	0.00770151	0.00266069	0.000528332	-0.0425136	0.00767215	3.05686e-08	0.0016712	rs5760494_C	0.0228607	0.00760611	0.00265551	1	0.00985765
GGT1:P19440:OID21075:v1:Neurology	GGT1	NASH_biomarker_GRS	REP	14148	0.0462769	0.00769218	1.83094e-09	0.00211358	0.0456483	0.00741633	7.70796e-10	0.00206089	rs924204_A	0.043409	0.00770655	1.80769e-08	5.37929e-05	8.27583e-08
GGT1:P19440:OID21075:v1:Neurology	GGT1	T2D_GWAS_signif	REP	14148	0.0308475	0.00768725	6.0308e-05	0.000941686	0.0296657	0.00741516	6.34853e-05	0.000872029	rs1800574_C	0.0305099	0.00771027	7.6252e-05	1	0.00272592
GGT1:P19440:OID21075:v1:Neurology	GGT1	liver_lipid_pPS	REP	14148	-0.0177856	0.00769074	0.0207591	0.000312996	-0.0199662	0.00741711	0.00711279	0.000395054	rs1260326_T	0.0203424	0.0178796	0.255248	1	0.0811041
GGT1:P19440:OID21075:v1:Neurology	GGT1	beta_cell_pPS	REP	14148	0.0182639	0.00770135	0.0177283	0.000329143	0.0204243	0.00742271	0.0059382	0.000412756	rs5760494_C	0.0179686	0.00760597	0.0181687	1	0.25785
GGT1:P19440:OID21075:v1:Neurology	GGT1	lipodystrophy_pPS	REP	14148	0.048849	0.00769151	2.20441e-10	0.00235478	0.0485391	0.00742265	6.39397e-11	0.00232542	rs545595208_G	0.0485614	0.00769099	2.79955e-10	6.47656e-06	5.39713e-08
GGT1:P19440:OID21075:v1:Neurology	GGT1	T2D_PGS	EUR	39103	0.0841094	0.00455116	6.214e-76	0.0072453	0.0536927	0.00439189	2.62942e-34	0.00291767	NA	NA	NA	NA	1.82567e-71	3.57975e-74
GGT1:P19440:OID21075:v1:Neurology	GGT1	CAD_PGS	EUR	39103	0.0352236	0.00456869	1.29003e-14	0.00127004	0.0282284	0.00436906	1.05252e-10	0.000817156	NA	NA	NA	NA	3.79012e-10	8.42248e-13
GGT1:P19440:OID21075:v1:Neurology	GGT1	CKD_PGS	EUR	39103	-0.00942607	0.00456755	0.0390526	9.11256e-05	-0.0213212	0.00436949	1.06739e-06	0.000466306	NA	NA	NA	NA	1	0.0813158
GGT1:P19440:OID21075:v1:Neurology	GGT1	BMI_PGS	EUR	39103	0.0330696	0.00456883	4.63421e-13	0.00111959	-0.0454402	0.00454729	1.74918e-23	0.0019518	NA	NA	NA	NA	1.36153e-08	2.734e-12
GGT1:P19440:OID21075:v1:Neurology	GGT1	NASH_biomarker_GRS	EUR	39103	0.0396216	0.00456201	3.92696e-18	0.00161105	0.0386014	0.00436075	8.949e-19	0.00153245	NA	NA	NA	NA	1.15374e-13	1.03941e-16
GGT1:P19440:OID21075:v1:Neurology	GGT1	BMI_GWAS_signif	EUR	39103	0.0106188	0.00456816	0.0201019	0.000115613	-0.0221157	0.00439802	4.96353e-07	0.000495199	NA	NA	NA	NA	1	0.0759118
GGT1:P19440:OID21075:v1:Neurology	GGT1	T2D_GWAS_signif	EUR	39103	0.0234506	0.00456511	2.8064e-07	0.000564292	0.0227211	0.00436566	1.95505e-07	0.000530432	NA	NA	NA	NA	0.00824521	7.23264e-06
GGT1:P19440:OID21075:v1:Neurology	GGT1	obesity_pPS	EUR	39103	0.0153706	0.00456613	0.000762766	0.000242413	-0.0020361	0.00437545	0.641686	4.24351e-06	NA	NA	NA	NA	1	0.0116046
GGT1:P19440:OID21075:v1:Neurology	GGT1	liver_lipid_pPS	EUR	39103	-0.0279441	0.00456367	9.26061e-10	0.000801548	-0.0293077	0.00436324	1.88098e-11	0.000883114	NA	NA	NA	NA	2.72077e-05	1.08397e-08
GGT1:P19440:OID21075:v1:Neurology	GGT1	lipodystrophy_pPS	EUR	39103	0.0434302	0.00456349	1.88298e-21	0.00193364	0.0454878	0.00436199	1.99116e-25	0.00212511	NA	NA	NA	NA	5.5322e-17	2.7661e-19
GGT1:P19440:OID21075:v1:Neurology	GGT1	CAD_GWAS_signif	EAS	208	0.175227	0.0716383	0.0155567	0.0245161	0.163182	0.069028	0.019335	0.0209758	NA	NA	NA	NA	1	0.99705
GGT1:P19440:OID21075:v1:Neurology	GGT1	T2D_PGS	SAS	804	0.0934757	0.0324791	0.00411513	0.0087932	0.0872679	0.0318088	0.00622651	0.00761929	NA	NA	NA	NA	1	0.173903
GGT1:P19440:OID21075:v1:Neurology	GGT1	BMI_PGS	SAS	804	0.0714074	0.0324305	0.0279785	0.00517011	0.0159896	0.0329839	0.627985	0.000240242	NA	NA	NA	NA	1	0.214748
GGT1:P19440:OID21075:v1:Neurology	GGT1	CKD_GWAS_signif	SAS	804	-0.0643821	0.032604	0.048671	0.00416348	-0.0532063	0.0318458	0.0951961	0.0028438	NA	NA	NA	NA	1	0.9999
GGT1:P19440:OID21075:v1:Neurology	GGT1	lipodystrophy_pPS	SAS	804	0.0870603	0.0321225	0.00687629	0.00780753	0.0844788	0.0315497	0.00757956	0.00726128	NA	NA	NA	NA	1	0.577215
GGT5:P36269:OID20909:v1:Neurology	GGT5	T2D_PGS	ALL	41618	0.023973	0.00473214	4.0799e-07	0.000581284	0.0247939	0.00476966	2.02122e-07	0.000614761	rs140980900_G	0.0234013	0.00471576	6.99143e-07	0.0119867	1.38255e-06
GGT5:P36269:OID20909:v1:Neurology	GGT5	CKD_PGS	ALL	41618	0.0142048	0.00473147	0.00268199	0.000204225	0.0142742	0.00474281	0.00261706	0.000206164	rs6004108_C	0.0127298	0.00464217	0.00610556	1	0.00752597
GGT5:P36269:OID20909:v1:Neurology	GGT5	NASH_biomarker_GRS	ALL	41618	0.0334851	0.00472648	1.41682e-12	0.00113613	0.0328357	0.00473288	4.04101e-12	0.00109449	rs144405277_T	0.0332714	0.00472108	1.85103e-12	4.16261e-08	2.35176e-11
GGT5:P36269:OID20909:v1:Neurology	GGT5	CKD_GWAS_signif	ALL	41618	0.0176081	0.00472942	0.000197044	0.000314045	0.0175337	0.0047345	0.000213013	0.000312126	rs5760275_C	0.0153854	0.00463651	0.000906392	1	0.000981212
GGT5:P36269:OID20909:v1:Neurology	GGT5	T2D_PGS	DISC	27561	0.0262819	0.0056648	3.50856e-06	0.000760318	0.0278683	0.00570848	1.05652e-06	0.000844225	rs140980900_G	0.0255539	0.005644	5.99025e-06	0.103081	1.37994e-05
GGT5:P36269:OID20909:v1:Neurology	GGT5	CKD_PGS	DISC	27561	0.0145216	0.0056566	0.0102578	0.000232919	0.0149202	0.00566662	0.00846836	0.000245722	rs6004108_C	0.0126931	0.00554911	0.0221789	1	0.0296921
GGT5:P36269:OID20909:v1:Neurology	GGT5	NASH_biomarker_GRS	DISC	27561	0.0327013	0.00565614	7.48144e-09	0.00118019	0.0324375	0.00566095	1.01451e-08	0.00116266	rs144405277_T	0.0326109	0.00564896	7.87537e-09	0.000219805	1.17543e-07
GGT5:P36269:OID20909:v1:Neurology	GGT5	BMI_GWAS_signif	DISC	27561	0.0123557	0.0056594	0.0290278	0.000168466	0.0133111	0.00570678	0.0196812	0.000192848	rs529466397_G	0.0121687	0.00565194	0.031327	1	0.120457
GGT5:P36269:OID20909:v1:Neurology	GGT5	CKD_GWAS_signif	DISC	27561	0.0174101	0.00565565	0.0020835	0.000334873	0.0175017	0.00565869	0.00198416	0.000339026	rs5760275_C	0.0144376	0.00554322	0.00920442	1	0.00949045
GGT5:P36269:OID20909:v1:Neurology	GGT5	T2D_PGS	REP	14057	0.0186926	0.00855651	0.0289345	0.00030449	0.0182409	0.00862987	0.0345595	0.000287141	rs140980900_G	0.0185021	0.00852973	0.0300894	1	0.0709005
GGT5:P36269:OID20909:v1:Neurology	GGT5	NASH_biomarker_GRS	REP	14057	0.0349025	0.0085574	4.55515e-05	0.00106045	0.0335262	0.0085803	9.37602e-05	0.000980478	rs144405277_T	0.0345139	0.00855002	5.44944e-05	1	0.000869028
GGT5:P36269:OID20909:v1:Neurology	GGT5	CKD_GWAS_signif	REP	14057	0.0182151	0.00855537	0.0332644	0.000289217	0.0178805	0.00857672	0.0371078	0.000279342	rs5760275_C	0.0176183	0.00838975	0.0357486	1	0.172061
GGT5:P36269:OID20909:v1:Neurology	GGT5	lipodystrophy_pPS	REP	14057	0.0198387	0.00856207	0.0205156	0.000342515	0.0179594	0.00859326	0.036641	0.000280727	rs6004108_C	0.0169698	0.00840397	0.0434798	1	0.0911156
GGT5:P36269:OID20909:v1:Neurology	GGT5	CKD_PGS	AFR	1089	-0.0670063	0.0317638	0.0351394	0.00393434	-0.0773949	0.0321119	0.0161214	0.00516648	NA	NA	NA	NA	1	0.434651
GGT5:P36269:OID20909:v1:Neurology	GGT5	T2D_PGS	EUR	38888	0.0249995	0.00488272	3.07014e-07	0.000653541	0.0254107	0.00492171	2.44239e-07	0.000666922	NA	NA	NA	NA	0.00902007	1.06369e-06
GGT5:P36269:OID20909:v1:Neurology	GGT5	CKD_PGS	EUR	38888	0.0148246	0.00488043	0.00238664	0.00023013	0.0147889	0.00488991	0.00249314	0.000228949	NA	NA	NA	NA	1	0.0066527
GGT5:P36269:OID20909:v1:Neurology	GGT5	NASH_biomarker_GRS	EUR	38888	0.0344473	0.00487593	1.63587e-12	0.00124356	0.033857	0.004881	4.08281e-12	0.00120313	NA	NA	NA	NA	4.80619e-08	2.81064e-11
GGT5:P36269:OID20909:v1:Neurology	GGT5	CKD_GWAS_signif	EUR	38888	0.0180151	0.0048789	0.000222406	0.000340021	0.0178467	0.00488299	0.000257656	0.000334322	NA	NA	NA	NA	1	0.00106769
GGT5:P36269:OID20909:v1:Neurology	GGT5	proinsulin_pPS	EAS	207	0.161424	0.0778506	0.0397796	0.0191409	0.158035	0.0781715	0.0449676	0.018392	NA	NA	NA	NA	1	0.996866
GH1:P01241:OID20220:v1:Cardiometabolic	GH1	T2D_PGS	ALL	41882	-0.0335796	0.00453805	1.392e-13	0.00112848	-0.0130531	0.00448881	0.00364024	0.000168558	rs1260326_T	-0.0337774	0.00454777	1.12981e-13	4.08969e-09	7.35556e-13
GH1:P01241:OID20220:v1:Cardiometabolic	GH1	CAD_PGS	ALL	41882	-0.00994673	0.00454287	0.0285644	9.89239e-05	-0.00562893	0.0044626	0.207188	3.17198e-05	rs1260326_T	-0.00993741	0.00454333	0.0287297	1	0.0818752
GH1:P01241:OID20220:v1:Cardiometabolic	GH1	BMI_PGS	ALL	41882	-0.0105949	0.00454178	0.0196648	0.00011229	0.0428403	0.00463724	2.6184e-20	0.00169812	rs1260326_T	-0.0106132	0.00454256	0.0194758	1	0.0413566
GH1:P01241:OID20220:v1:Cardiometabolic	GH1	T2D_GWAS_signif	ALL	41882	-0.0156721	0.00453715	0.000552509	0.000246161	-0.0153214	0.00445783	0.000588831	0.000235451	rs1260326_T	-0.0157531	0.00454288	0.000525582	1	0.00508862
GH1:P01241:OID20220:v1:Cardiometabolic	GH1	lipodystrophy_pPS	ALL	41882	-0.017821	0.00453888	8.64027e-05	0.000318022	-0.0189628	0.00445923	2.11866e-05	0.000360387	rs1260326_T	-0.0178177	0.00453898	8.66917e-05	1	0.000813625
GH1:P01241:OID20220:v1:Cardiometabolic	GH1	T2D_PGS	DISC	27716	-0.0337898	0.00560531	1.6792e-09	0.00114006	-0.0120061	0.00553863	0.0301896	0.000142151	rs1260326_T	-0.0338617	0.00561678	1.67411e-09	4.93349e-05	9.32606e-09
GH1:P01241:OID20220:v1:Cardiometabolic	GH1	CAD_PGS	DISC	27716	-0.0139217	0.00560669	0.0130321	0.000193642	-0.0101939	0.00549968	0.0638158	0.000103938	rs1260326_T	-0.0139337	0.00560708	0.0129603	1	0.0537002
GH1:P01241:OID20220:v1:Cardiometabolic	GH1	BMI_PGS	DISC	27716	-0.0124241	0.00560685	0.0267077	0.00015422	0.04462	0.00573686	7.63812e-15	0.00182635	rs1260326_T	-0.0124103	0.00560776	0.0269019	1	0.0606862
GH1:P01241:OID20220:v1:Cardiometabolic	GH1	T2D_GWAS_signif	DISC	27716	-0.0162745	0.00560202	0.00367408	0.000265045	-0.0160497	0.00549656	0.00350363	0.000257895	rs1260326_T	-0.0162648	0.00560945	0.00374019	1	0.0335231
GH1:P01241:OID20220:v1:Cardiometabolic	GH1	lipodystrophy_pPS	DISC	27716	-0.0180645	0.00560347	0.00126649	0.00032636	-0.0199618	0.00549624	0.000281856	0.000398918	rs1260326_T	-0.0180687	0.00560361	0.00126349	1	0.0107854
GH1:P01241:OID20220:v1:Cardiometabolic	GH1	T2D_PGS	REP	14166	-0.0330766	0.00775034	1.98737e-05	0.00109396	-0.0149402	0.00767949	0.0517391	0.000221022	rs1260326_T	-0.0335369	0.00776839	1.59176e-05	0.583889	9.5096e-05
GH1:P01241:OID20220:v1:Cardiometabolic	GH1	lipodystrophy_pPS	REP	14166	-0.0178276	0.00775755	0.0215711	0.000317492	-0.0177428	0.00764458	0.0203029	0.000314541	rs1260326_T	-0.0178028	0.00775786	0.0217584	1	0.0944499
GH1:P01241:OID20220:v1:Cardiometabolic	GH1	CKD_GWAS_signif	AFR	1099	-0.0596216	0.0292976	0.0420992	0.00296405	-0.052793	0.0290034	0.0690133	0.00233779	NA	NA	NA	NA	1	0.67642
GH1:P01241:OID20220:v1:Cardiometabolic	GH1	proinsulin_pPS	AMR	68	0.395007	0.131007	0.00636698	0.0802496	0.405818	0.12671	0.00446826	0.0850655	NA	NA	NA	NA	1	0.927148
GH1:P01241:OID20220:v1:Cardiometabolic	GH1	T2D_PGS	EUR	39138	-0.0331841	0.00468931	1.50295e-12	0.00111122	-0.0116471	0.00463558	0.0119901	0.000135149	NA	NA	NA	NA	4.41566e-08	7.62635e-12
GH1:P01241:OID20220:v1:Cardiometabolic	GH1	CAD_PGS	EUR	39138	-0.0105258	0.00469293	0.0249087	0.000111758	-0.00586257	0.00460555	0.203049	3.46933e-05	NA	NA	NA	NA	1	0.0766302
GH1:P01241:OID20220:v1:Cardiometabolic	GH1	BMI_PGS	EUR	39138	-0.0104881	0.00469297	0.0254324	0.000110958	0.044675	0.00479283	1.20845e-20	0.00185622	NA	NA	NA	NA	1	0.0529556
GH1:P01241:OID20220:v1:Cardiometabolic	GH1	T2D_GWAS_signif	EUR	39138	-0.0169645	0.00468697	0.000295542	0.000290982	-0.0164453	0.0046005	0.00035108	0.000273516	NA	NA	NA	NA	1	0.00303603
GH1:P01241:OID20220:v1:Cardiometabolic	GH1	lipodystrophy_pPS	EUR	39138	-0.0188925	0.00468905	5.61054e-05	0.000360531	-0.0199841	0.00460133	1.40833e-05	0.000403685	NA	NA	NA	NA	1	0.000542229
GH1:P01241:OID20220:v1:Cardiometabolic	GH1	T2D_PGS	EAS	207	-0.223965	0.0770762	0.00420023	0.0340633	-0.226271	0.0768899	0.00376303	0.0351647	NA	NA	NA	NA	1	0.999455
GH1:P01241:OID20220:v1:Cardiometabolic	GH1	BMI_PGS	EAS	207	-0.152573	0.0763162	0.0473328	0.0165754	-0.159159	0.078674	0.0448243	0.0171046	NA	NA	NA	NA	1	0.853412
GH1:P01241:OID20220:v1:Cardiometabolic	GH1	BMI_GWAS_signif	EAS	207	-0.216899	0.0766568	0.00527967	0.0323851	-0.220579	0.0765614	0.00453666	0.0337809	NA	NA	NA	NA	1	0.999065
GH2:P01242:OID21168:v1:Oncology	GH2	T2D_PGS	ALL	40957	-0.0102277	0.00491813	0.0375691	0.000104334	-0.0107594	0.00495832	0.0300145	0.000114053	rs1260326_T	-0.0106854	0.00492874	0.0301655	1	0.0691158
GH2:P01242:OID21168:v1:Oncology	GH2	CAD_PGS	REP	13838	-0.0180559	0.00853817	0.034471	0.000318127	-0.0191653	0.00857115	0.0253658	0.000358062	rs1260326_T	-0.0180316	0.00853954	0.0347435	1	0.196652
GH2:P01242:OID21168:v1:Oncology	GH2	CKD_GWAS_signif	AFR	1082	-0.0614983	0.0295062	0.0373834	0.00395872	-0.062196	0.0297211	0.036628	0.00403478	NA	NA	NA	NA	1	0.67642
GH2:P01242:OID21168:v1:Oncology	GH2	BMI_PGS	AMR	68	-0.485307	0.229081	0.0456631	0.0534761	-0.545584	0.244516	0.037269	0.0630618	NA	NA	NA	NA	1	0.998745
GH2:P01242:OID21168:v1:Oncology	GH2	BMI_GWAS_signif	AMR	68	-0.77854	0.27503	0.00973066	0.0842648	-0.845338	0.304664	0.0116936	0.0879401	NA	NA	NA	NA	1	0.992357
GH2:P01242:OID21168:v1:Oncology	GH2	CKD_GWAS_signif	SAS	789	-0.0727117	0.0353517	0.0400564	0.00513253	-0.0671105	0.0355102	0.0591739	0.00441052	NA	NA	NA	NA	1	0.9999
GH2:P01242:OID21168:v1:Oncology	GH2	obesity_pPS	SAS	789	0.0830331	0.0352979	0.0189175	0.00670168	0.087895	0.0355361	0.013613	0.00752801	NA	NA	NA	NA	1	0.997648
GHR:P10912:OID30574:v1:Inflammation_II	GHR	T2D_PGS	ALL	41398	0.0924877	0.00480885	4.49587e-82	0.00865457	0.0483872	0.00444734	1.56428e-27	0.00234143	rs55681913_T	0.0922848	0.00480206	5.99632e-82	1.32089e-77	3.14497e-80
GHR:P10912:OID30574:v1:Inflammation_II	GHR	CAD_PGS	ALL	41398	0.0193529	0.0048318	6.20408e-05	0.00037856	0.00963048	0.00442727	0.0296161	9.38511e-05	rs28601761_C	0.0182994	0.00483166	0.000152456	1	0.000484777
GHR:P10912:OID30574:v1:Inflammation_II	GHR	CKD_PGS	ALL	41398	0.0190409	0.00482793	8.0297e-05	0.000367044	0.00305669	0.00442859	0.490061	9.45002e-06	rs4073476_A	0.0161596	0.00430818	0.00017644	1	0.000277544
GHR:P10912:OID30574:v1:Inflammation_II	GHR	BMI_PGS	ALL	41398	0.0728433	0.00481882	1.73385e-51	0.00536453	-0.0395342	0.00460117	8.82624e-18	0.00146183	rs174568_C	0.0727104	0.00481542	2.2382e-51	5.09406e-47	6.28896e-50
GHR:P10912:OID30574:v1:Inflammation_II	GHR	NASH_biomarker_GRS	ALL	41398	0.0110035	0.00482604	0.0226105	0.000122704	0.0107033	0.00442113	0.0154843	0.000116245	rs28601761_C	0.00670139	0.0048664	0.168497	1	0.083141
GHR:P10912:OID30574:v1:Inflammation_II	GHR	BMI_GWAS_signif	ALL	41398	0.0331745	0.00482693	6.3847e-12	0.00111378	-0.0136486	0.00445508	0.00218837	0.000186136	rs1260326_T	0.0330407	0.00482424	7.54697e-12	1.87583e-07	2.26003e-10
GHR:P10912:OID30574:v1:Inflammation_II	GHR	T2D_GWAS_signif	ALL	41398	0.0226857	0.00482604	2.60127e-06	0.000521336	0.0221161	0.00442259	5.73532e-07	0.000495754	rs55681913_T	0.0223991	0.00481926	3.36484e-06	0.0764254	4.96269e-05
GHR:P10912:OID30574:v1:Inflammation_II	GHR	obesity_pPS	ALL	41398	0.0147255	0.00482631	0.00228163	0.000219704	-0.0112748	0.00443138	0.010953	0.000128392	rs28601761_C	0.0142866	0.00482403	0.00306275	1	0.023687
GHR:P10912:OID30574:v1:Inflammation_II	GHR	liver_lipid_pPS	ALL	41398	-0.033763	0.00482439	2.62851e-12	0.00115481	-0.0360492	0.00441942	3.53101e-16	0.00131773	rs1260326_T	-0.019386	0.0115113	0.092175	7.72257e-08	4.38782e-11
GHR:P10912:OID30574:v1:Inflammation_II	GHR	lipodystrophy_pPS	ALL	41398	0.0474755	0.00482372	7.85684e-23	0.00228132	0.050297	0.00441867	5.6463e-30	0.00256213	rs55681913_T	0.0471208	0.00481702	1.42149e-22	2.30834e-18	1.28241e-20
GHR:P10912:OID30574:v1:Inflammation_II	GHR	T2D_PGS	DISC	27365	0.0947753	0.00584416	7.19684e-59	0.00937106	0.0505735	0.00539686	7.72943e-21	0.00263509	rs55681913_T	0.0944538	0.00583569	1.19674e-58	2.11443e-54	5.87342e-57
GHR:P10912:OID30574:v1:Inflammation_II	GHR	CAD_PGS	DISC	27365	0.0167159	0.00586938	0.00440299	0.00029171	0.00808167	0.00536745	0.13216	6.82434e-05	rs28601761_C	0.0153273	0.00586893	0.00901696	1	0.0231928
GHR:P10912:OID30574:v1:Inflammation_II	GHR	CKD_PGS	DISC	27365	0.0169627	0.00586098	0.00380463	0.000301245	0.00135796	0.00536508	0.800184	1.92865e-06	rs4073476_A	0.0155218	0.00523757	0.00304378	1	0.0121765
GHR:P10912:OID30574:v1:Inflammation_II	GHR	BMI_PGS	DISC	27365	0.0739511	0.0058535	1.74246e-36	0.00570863	-0.042606	0.00559681	2.77413e-14	0.00174088	rs174568_C	0.0736502	0.0058495	2.9904e-36	5.11934e-32	6.48018e-35
GHR:P10912:OID30574:v1:Inflammation_II	GHR	BMI_GWAS_signif	DISC	27365	0.0296491	0.00586345	4.29542e-07	0.000919002	-0.0171942	0.00540176	0.00145888	0.000304902	rs1260326_T	0.0295387	0.00586081	4.68409e-07	0.01262	1.13693e-05
GHR:P10912:OID30574:v1:Inflammation_II	GHR	T2D_GWAS_signif	DISC	27365	0.0247263	0.00586459	2.49241e-05	0.000639096	0.0252036	0.00536433	2.63533e-06	0.000664005	rs55681913_T	0.0241516	0.0058563	3.73387e-05	0.732271	0.000576592
GHR:P10912:OID30574:v1:Inflammation_II	GHR	obesity_pPS	DISC	27365	0.0154648	0.00586432	0.00836665	0.000250118	-0.0133883	0.00537566	0.0127607	0.000186689	rs28601761_C	0.0150173	0.00586025	0.0103955	1	0.0851402
GHR:P10912:OID30574:v1:Inflammation_II	GHR	liver_lipid_pPS	DISC	27365	-0.0302857	0.00586222	2.40508e-07	0.00095925	-0.0336546	0.00535991	3.46009e-10	0.00118516	rs1260326_T	-0.0175373	0.0141858	0.216376	0.00706614	2.65644e-06
GHR:P10912:OID30574:v1:Inflammation_II	GHR	lipodystrophy_pPS	DISC	27365	0.0471486	0.00585994	8.90501e-16	0.00232342	0.0522865	0.00535591	1.77738e-22	0.00285907	rs55681913_T	0.0467845	0.00585146	1.34266e-15	2.61629e-11	1.63518e-13
GHR:P10912:OID30574:v1:Inflammation_II	GHR	T2D_PGS	REP	14033	0.0876651	0.00846935	5.10664e-25	0.00730453	0.0441951	0.00785607	1.88444e-08	0.00183769	rs55681913_T	0.0877127	0.00845838	4.19095e-25	1.50033e-20	2.38148e-23
GHR:P10912:OID30574:v1:Inflammation_II	GHR	CAD_PGS	REP	14033	0.0234291	0.00851039	0.00591287	0.000520393	0.0120892	0.0078295	0.122597	0.000138733	rs28601761_C	0.0228934	0.0085107	0.00715472	1	0.0617296
GHR:P10912:OID30574:v1:Inflammation_II	GHR	CKD_PGS	REP	14033	0.0232619	0.00850908	0.00626919	0.000513155	0.00699635	0.00783884	0.372128	4.63596e-05	rs4073476_A	0.0175145	0.00757017	0.0207032	1	0.0230524
GHR:P10912:OID30574:v1:Inflammation_II	GHR	BMI_PGS	REP	14033	0.0707861	0.00848921	8.2306e-17	0.00475294	-0.033424	0.00808918	3.6182e-05	0.00099243	rs174568_C	0.0710454	0.00848366	6.07499e-17	2.41815e-12	3.19919e-15
GHR:P10912:OID30574:v1:Inflammation_II	GHR	BMI_GWAS_signif	REP	14033	0.040606	0.00850502	1.82113e-06	0.00156343	-0.00657838	0.00788127	0.403909	4.05461e-05	rs1260326_T	0.0404203	0.0084986	1.99333e-06	0.0535048	8.91747e-05
GHR:P10912:OID30574:v1:Inflammation_II	GHR	T2D_GWAS_signif	REP	14033	0.0187891	0.00849512	0.0269999	0.000335952	0.0161795	0.0078151	0.0384441	0.000249374	rs55681913_T	0.0191528	0.00848438	0.023997	1	0.189861
GHR:P10912:OID30574:v1:Inflammation_II	GHR	liver_lipid_pPS	REP	14033	-0.0411109	0.00849131	1.30227e-06	0.00160765	-0.0409867	0.00780976	1.55908e-07	0.00159983	rs1260326_T	-0.0253366	0.0197115	0.198683	0.0382606	3.06085e-05
GHR:P10912:OID30574:v1:Inflammation_II	GHR	lipodystrophy_pPS	REP	14033	0.0477836	0.00849873	1.91882e-08	0.00216683	0.0461107	0.0078215	3.82511e-09	0.00201773	rs55681913_T	0.0474124	0.00848819	2.37112e-08	0.000563749	2.16827e-06
GHR:P10912:OID30574:v1:Inflammation_II	GHR	lipodystrophy_pPS	AFR	1100	0.0635797	0.0317518	0.0454993	0.00360922	0.0532102	0.0309331	0.0857013	0.00250253	NA	NA	NA	NA	1	0.482953
GHR:P10912:OID30574:v1:Inflammation_II	GHR	T2D_PGS	EUR	38667	0.0951295	0.00498438	7.86331e-81	0.00916145	0.0488674	0.00459396	2.1745e-26	0.00238751	NA	NA	NA	NA	2.31024e-76	5.7756e-79
GHR:P10912:OID30574:v1:Inflammation_II	GHR	CAD_PGS	EUR	38667	0.0200278	0.00500815	6.3716e-05	0.000405853	0.00988616	0.00457052	0.0305454	9.89982e-05	NA	NA	NA	NA	1	0.000503219
GHR:P10912:OID30574:v1:Inflammation_II	GHR	CKD_PGS	EUR	38667	0.019511	0.00500368	9.66255e-05	0.000385871	0.00217963	0.00457068	0.633456	4.81237e-06	NA	NA	NA	NA	1	0.000325931
GHR:P10912:OID30574:v1:Inflammation_II	GHR	BMI_PGS	EUR	38667	0.0737985	0.00499563	2.9999e-49	0.00550937	-0.0430005	0.0047565	1.63215e-19	0.00172587	NA	NA	NA	NA	8.81371e-45	1.1597e-47
GHR:P10912:OID30574:v1:Inflammation_II	GHR	NASH_biomarker_GRS	EUR	38667	0.0113646	0.00500256	0.0231069	0.000131009	0.0106337	0.00456433	0.0198254	0.000114844	NA	NA	NA	NA	1	0.0838124
GHR:P10912:OID30574:v1:Inflammation_II	GHR	BMI_GWAS_signif	EUR	38667	0.0341965	0.00500254	8.2741e-12	0.00118493	-0.0142193	0.00459984	0.00199453	0.000202172	NA	NA	NA	NA	2.43093e-07	3.28504e-10
GHR:P10912:OID30574:v1:Inflammation_II	GHR	T2D_GWAS_signif	EUR	38667	0.0239419	0.00500199	1.70358e-06	0.000581314	0.0233546	0.00456549	3.14462e-07	0.000553392	NA	NA	NA	NA	0.0500511	3.50008e-05
GHR:P10912:OID30574:v1:Inflammation_II	GHR	obesity_pPS	EUR	38667	0.0148352	0.00500297	0.00302588	0.000223187	-0.0127263	0.00457551	0.0054151	0.000163681	NA	NA	NA	NA	1	0.02934
GHR:P10912:OID30574:v1:Inflammation_II	GHR	liver_lipid_pPS	EUR	38667	-0.0354021	0.00499927	1.45082e-12	0.0012715	-0.0379798	0.00456119	8.58146e-17	0.00146462	NA	NA	NA	NA	4.26251e-08	2.64752e-11
GHR:P10912:OID30574:v1:Inflammation_II	GHR	lipodystrophy_pPS	EUR	38667	0.0484801	0.0049997	3.30448e-22	0.00238132	0.0516741	0.00456032	1.02424e-29	0.00270811	NA	NA	NA	NA	9.70857e-18	6.06786e-20
GHR:P10912:OID30574:v1:Inflammation_II	GHR	T2D_PGS	SAS	794	0.0818096	0.0328369	0.0129419	0.00741969	0.0704729	0.03226	0.0292433	0.00550227	NA	NA	NA	NA	1	0.279582
GHR:P10912:OID30574:v1:Inflammation_II	GHR	BMI_PGS	SAS	794	0.0975967	0.0325786	0.00282917	0.0106881	0.049933	0.0333782	0.135094	0.00258934	NA	NA	NA	NA	1	0.0546997
GHR:P10912:OID30574:v1:Inflammation_II	GHR	beta_cell_pPS	SAS	794	0.0765656	0.0326723	0.0193703	0.00657088	0.0775477	0.0319207	0.0153665	0.00679435	NA	NA	NA	NA	1	0.911326
GHRHR:Q02643:OID20841:v1:Neurology	GHRHR	NASH_biomarker_GRS	ALL	40952	0.0118931	0.00494618	0.0161989	0.000141052	0.0114715	0.00495618	0.0206404	0.000131229	rs1260326_T	0.0118753	0.00494622	0.0163602	1	0.0640542
GHRHR:Q02643:OID20841:v1:Neurology	GHRHR	NASH_biomarker_GRS	DISC	27122	0.0121287	0.0060171	0.043841	0.000149802	0.0117347	0.00602542	0.0514817	0.000140211	rs1260326_T	0.0121374	0.00601712	0.0436903	1	0.162019
GHRHR:Q02643:OID20841:v1:Neurology	GHRHR	CKD_GWAS_signif	REP	13830	0.0237792	0.00869589	0.00625478	0.000539181	0.0229707	0.00872529	0.00848156	0.000503189	rs1260326_T	0.0237716	0.00869623	0.0062735	1	0.0457128
GHRHR:Q02643:OID20841:v1:Neurology	GHRHR	NASH_biomarker_GRS	EUR	38253	0.0129519	0.00511541	0.0113475	0.000167514	0.0124766	0.00512412	0.0149015	0.000155436	NA	NA	NA	NA	1	0.047559
GHRL:Q9UBU3:OID20175:v1:Cardiometabolic	GHRL	T2D_PGS	ALL	41946	-0.0515023	0.00454599	1.03945e-29	0.00268304	-0.0277468	0.00446869	5.37722e-10	0.000769353	rs1260326_T	-0.0504019	0.00455496	2.02413e-28	3.05391e-25	1.24143e-28
GHRL:Q9UBU3:OID20175:v1:Cardiometabolic	GHRL	BMI_PGS	ALL	41946	-0.061125	0.00454414	3.67979e-41	0.00377764	-0.00247415	0.00462283	0.592513	5.7213e-06	rs34954997_C	-0.0601163	0.00454345	6.94905e-40	1.08112e-36	8.58033e-40
GHRL:Q9UBU3:OID20175:v1:Cardiometabolic	GHRL	NASH_biomarker_GRS	ALL	41946	-0.0201009	0.0045479	9.90248e-06	0.000409419	-0.019471	0.00443672	1.14359e-05	0.000384517	rs34954997_C	-0.0159818	0.00458137	0.000486341	0.290935	7.94904e-05
GHRL:Q9UBU3:OID20175:v1:Cardiometabolic	GHRL	BMI_GWAS_signif	ALL	41946	-0.0221021	0.00455058	1.19619e-06	0.000494364	0.00320637	0.00447368	0.473551	1.02602e-05	rs34954997_C	-0.0206913	0.00455153	5.48232e-06	0.035144	1.35691e-05
GHRL:Q9UBU3:OID20175:v1:Cardiometabolic	GHRL	CKD_GWAS_signif	ALL	41946	0.0203668	0.00454858	7.56827e-06	0.000420188	0.0217167	0.0044362	9.85008e-07	0.000478387	rs4684677_T	0.0196235	0.00452375	1.442e-05	0.222356	4.37708e-05
GHRL:Q9UBU3:OID20175:v1:Cardiometabolic	GHRL	T2D_GWAS_signif	ALL	41946	-0.01988	0.00454854	1.24187e-05	0.000400358	-0.0194587	0.00443897	1.17013e-05	0.000383642	rs34954997_C	-0.0183673	0.00455006	5.43011e-05	0.364862	0.000198294
GHRL:Q9UBU3:OID20175:v1:Cardiometabolic	GHRL	CAD_GWAS_signif	ALL	41946	0.0130241	0.00454893	0.00419715	0.00017185	0.0151725	0.00443899	0.00063145	0.000233283	rs34954997_C	0.0115894	0.00454986	0.0108625	1	0.04874
GHRL:Q9UBU3:OID20175:v1:Cardiometabolic	GHRL	obesity_pPS	ALL	41946	-0.0141161	0.00454918	0.00191694	0.000201848	-0.000743546	0.0044483	0.867251	5.58072e-07	rs4684677_T	-0.0135042	0.00452428	0.00283894	1	0.0204057
GHRL:Q9UBU3:OID20175:v1:Cardiometabolic	GHRL	liver_lipid_pPS	ALL	41946	-0.0220548	0.00454828	1.24504e-06	0.00049275	-0.0204389	0.00443844	4.13744e-06	0.000423346	rs1260326_T	-0.0212776	0.0108495	0.0498675	0.0365792	7.52659e-06
GHRL:Q9UBU3:OID20175:v1:Cardiometabolic	GHRL	beta_cell_pPS	ALL	41946	-0.0112868	0.00454909	0.013101	0.000129059	-0.0134628	0.00443848	0.00242113	0.000183727	rs8176746_G	-0.00832729	0.00454506	0.0669345	1	0.131557
GHRL:Q9UBU3:OID20175:v1:Cardiometabolic	GHRL	T2D_PGS	DISC	27770	-0.0560233	0.00556609	8.65686e-24	0.00332115	-0.0313829	0.0054662	9.4963e-09	0.00102851	rs1260326_T	-0.0547379	0.00557612	1.04124e-22	2.54339e-19	1.26537e-22
GHRL:Q9UBU3:OID20175:v1:Cardiometabolic	GHRL	BMI_PGS	DISC	27770	-0.0615394	0.00556226	2.15717e-28	0.00400981	0.000231572	0.00567091	0.967428	5.20927e-08	rs34954997_C	-0.0604138	0.00556203	1.99006e-27	6.33777e-24	4.28228e-27
GHRL:Q9UBU3:OID20175:v1:Cardiometabolic	GHRL	NASH_biomarker_GRS	DISC	27770	-0.0186608	0.00556754	0.000804212	0.000369481	-0.017926	0.00542366	0.000950484	0.000341131	rs34954997_C	-0.014727	0.00560312	0.0085846	1	0.0051589
GHRL:Q9UBU3:OID20175:v1:Cardiometabolic	GHRL	BMI_GWAS_signif	DISC	27770	-0.0224305	0.00556842	5.63629e-05	0.000533576	0.00352164	0.00546831	0.519575	1.29566e-05	rs34954997_C	-0.0210338	0.00556935	0.000159241	1	0.000651946
GHRL:Q9UBU3:OID20175:v1:Cardiometabolic	GHRL	CKD_GWAS_signif	DISC	27770	0.0186536	0.00556538	0.000804206	0.000369481	0.0205385	0.00541975	0.000151237	0.000448398	rs4684677_T	0.0173252	0.00553059	0.00173437	1	0.00397771
GHRL:Q9UBU3:OID20175:v1:Cardiometabolic	GHRL	T2D_GWAS_signif	DISC	27770	-0.024778	0.00556786	8.61343e-06	0.000651147	-0.0242213	0.00542615	8.08363e-06	0.000622027	rs34954997_C	-0.0234098	0.00556864	2.63219e-05	0.253063	0.000245692
GHRL:Q9UBU3:OID20175:v1:Cardiometabolic	GHRL	CAD_GWAS_signif	DISC	27770	0.0142185	0.0055674	0.0106582	0.000214553	0.0155471	0.00542558	0.00416632	0.000256444	rs34954997_C	0.0129004	0.00556766	0.0205095	1	0.137788
GHRL:Q9UBU3:OID20175:v1:Cardiometabolic	GHRL	obesity_pPS	DISC	27770	-0.0132514	0.00556931	0.0173495	0.000186237	0.00132384	0.0054386	0.807686	1.851e-06	rs4684677_T	-0.0124837	0.00553412	0.0240928	1	0.115063
GHRL:Q9UBU3:OID20175:v1:Cardiometabolic	GHRL	liver_lipid_pPS	DISC	27770	-0.0248073	0.00556702	8.37806e-06	0.000652888	-0.0235035	0.00542444	1.47679e-05	0.000586103	rs1260326_T	-0.0189422	0.0134638	0.159466	0.246147	5.98066e-05
GHRL:Q9UBU3:OID20175:v1:Cardiometabolic	GHRL	beta_cell_pPS	DISC	27770	-0.0135933	0.00556896	0.0146564	0.000195995	-0.0158848	0.00542714	0.00342624	0.000267545	rs8176746_G	-0.0107045	0.00556415	0.0543848	1	0.184809
GHRL:Q9UBU3:OID20175:v1:Cardiometabolic	GHRL	T2D_PGS	REP	14176	-0.0424073	0.00788763	7.71872e-08	0.00170055	-0.0206806	0.00776918	0.00777964	0.000400104	rs1260326_T	-0.0417519	0.0079057	1.30216e-07	0.00226776	5.3866e-07
GHRL:Q9UBU3:OID20175:v1:Cardiometabolic	GHRL	BMI_PGS	REP	14176	-0.0594977	0.00788464	4.76126e-14	0.00334333	-0.00685359	0.00799288	0.391204	4.1536e-05	rs34954997_C	-0.0587112	0.00788257	1.00083e-13	1.39886e-09	1.23793e-12
GHRL:Q9UBU3:OID20175:v1:Cardiometabolic	GHRL	NASH_biomarker_GRS	REP	14176	-0.0227283	0.00789767	0.00401	0.000487945	-0.0224696	0.00772824	0.00364946	0.000477292	rs34954997_C	-0.0184418	0.0079693	0.0206766	1	0.0406255
GHRL:Q9UBU3:OID20175:v1:Cardiometabolic	GHRL	BMI_GWAS_signif	REP	14176	-0.0208424	0.0079019	0.00835748	0.000409931	0.00339835	0.00778849	0.662605	1.07558e-05	rs34954997_C	-0.0193884	0.00790508	0.0141928	1	0.0613857
GHRL:Q9UBU3:OID20175:v1:Cardiometabolic	GHRL	CKD_GWAS_signif	REP	14176	0.0245478	0.0078902	0.00186719	0.000570218	0.0246507	0.00772002	0.00141072	0.000575603	rs4684677_T	0.0248294	0.00785878	0.00158401	1	0.0159936
GHRL:Q9UBU3:OID20175:v1:Cardiometabolic	GHRL	obesity_pPS	REP	14176	-0.0162068	0.00788826	0.0399407	0.000248768	-0.00514941	0.00773534	0.505614	2.50358e-05	rs4684677_T	-0.0157795	0.00785704	0.0446274	1	0.20304
GHRL:Q9UBU3:OID20175:v1:Cardiometabolic	GHRL	liver_lipid_pPS	REP	14176	-0.0157619	0.00788954	0.045755	0.000235224	-0.0137483	0.00772337	0.0750834	0.000178979	rs1260326_T	-0.0242203	0.0183153	0.186053	1	0.140615
GHRL:Q9UBU3:OID20175:v1:Cardiometabolic	GHRL	BMI_PGS	AFR	1100	-0.0552191	0.0273751	0.0439368	0.00342402	-0.0249784	0.027381	0.361849	0.000681362	NA	NA	NA	NA	1	0.980412
GHRL:Q9UBU3:OID20175:v1:Cardiometabolic	GHRL	T2D_PGS	EUR	39201	-0.0517913	0.00471745	5.31785e-28	0.002804	-0.0272164	0.00463603	4.37682e-09	0.000764037	NA	NA	NA	NA	1.56238e-23	6.15112e-27
GHRL:Q9UBU3:OID20175:v1:Cardiometabolic	GHRL	BMI_PGS	EUR	39201	-0.0625509	0.004715	4.42813e-40	0.00408856	-0.00261305	0.00480034	0.586206	6.57472e-06	NA	NA	NA	NA	1.30098e-35	1.12154e-38
GHRL:Q9UBU3:OID20175:v1:Cardiometabolic	GHRL	NASH_biomarker_GRS	EUR	39201	-0.0206353	0.00471864	1.22779e-05	0.000446059	-0.0197711	0.00460035	1.7296e-05	0.000409644	NA	NA	NA	NA	0.360726	9.59378e-05
GHRL:Q9UBU3:OID20175:v1:Cardiometabolic	GHRL	BMI_GWAS_signif	EUR	39201	-0.0235061	0.00472034	6.39373e-07	0.000578301	0.00224604	0.00463872	0.62825	5.20197e-06	NA	NA	NA	NA	0.0187848	8.20296e-06
GHRL:Q9UBU3:OID20175:v1:Cardiometabolic	GHRL	CKD_GWAS_signif	EUR	39201	0.0198637	0.00471924	2.56988e-05	0.00041323	0.0214625	0.00460007	3.08603e-06	0.000482747	NA	NA	NA	NA	0.755032	0.000141127
GHRL:Q9UBU3:OID20175:v1:Cardiometabolic	GHRL	T2D_GWAS_signif	EUR	39201	-0.0198848	0.0047189	2.51605e-05	0.000414169	-0.0192172	0.00460225	2.97835e-05	0.000386702	NA	NA	NA	NA	0.739214	0.00037334
GHRL:Q9UBU3:OID20175:v1:Cardiometabolic	GHRL	CAD_GWAS_signif	EUR	39201	0.0126745	0.00471984	0.00724825	0.000168244	0.0149498	0.00460255	0.00116255	0.000234038	NA	NA	NA	NA	1	0.0791649
GHRL:Q9UBU3:OID20175:v1:Cardiometabolic	GHRL	obesity_pPS	EUR	39201	-0.0161389	0.00471993	0.000628423	0.000272749	-0.00234306	0.00461272	0.611486	5.72508e-06	NA	NA	NA	NA	1	0.0101663
GHRL:Q9UBU3:OID20175:v1:Cardiometabolic	GHRL	liver_lipid_pPS	EUR	39201	-0.022133	0.00471766	2.72091e-06	0.000513332	-0.0204923	0.0046008	8.4488e-06	0.000439972	NA	NA	NA	NA	0.0799404	1.41738e-05
GHRL:Q9UBU3:OID20175:v1:Cardiometabolic	GHRL	beta_cell_pPS	EUR	39201	-0.0110426	0.00471974	0.0193063	0.00012772	-0.013003	0.00460212	0.00472407	0.000177097	NA	NA	NA	NA	1	0.183566
GHRL:Q9UBU3:OID20175:v1:Cardiometabolic	GHRL	proinsulin_pPS	EAS	207	0.139514	0.070539	0.0497215	0.0153342	0.123502	0.0703608	0.0812279	0.0119405	NA	NA	NA	NA	1	0.996866
GHRL:Q9UBU3:OID20175:v1:Cardiometabolic	GHRL	proinsulin_pPS	SAS	806	-0.149978	0.031093	1.70744e-06	0.0267295	-0.142543	0.0306088	3.80615e-06	0.0242087	NA	NA	NA	NA	0.0501646	0.00501646
GID8:Q9NWU2:OID31041:v1:Neurology_II	GID8	CKD_GWAS_signif	EUR	39394	-0.0102615	0.00503859	0.0416997	0.000105093	-0.0103945	0.00504737	0.0394639	0.000107835	NA	NA	NA	NA	1	0.125113
GID8:Q9NWU2:OID31041:v1:Neurology_II	GID8	liver_lipid_pPS	SAS	812	0.0712801	0.0362921	0.0498868	0.00474708	0.0811137	0.0365484	0.026764	0.00615235	NA	NA	NA	NA	1	0.998229
GIGYF2:Q6Y7W6:OID31062:v1:Neurology_II	GIGYF2	T2D_PGS	ALL	42175	0.0157686	0.00476188	0.000929045	0.000246528	0.00490521	0.00477736	0.304539	2.35681e-05	rs5021727_A	0.0137347	0.00476975	0.00398443	1	0.00222819
GIGYF2:Q6Y7W6:OID31062:v1:Neurology_II	GIGYF2	CAD_PGS	ALL	42175	0.0104379	0.00476483	0.0284851	0.000107904	0.00781924	0.00474949	0.0997023	6.05907e-05	rs5021727_A	0.0102175	0.00476246	0.0319251	1	0.0817279
GIGYF2:Q6Y7W6:OID31062:v1:Neurology_II	GIGYF2	CKD_GWAS_signif	ALL	42175	0.0131863	0.00475896	0.00559355	0.000172623	0.0120865	0.00474168	0.010807	0.000145234	rs1354034_T	0.0128895	0.00475356	0.00669958	1	0.0219998
GIGYF2:Q6Y7W6:OID31062:v1:Neurology_II	GIGYF2	liver_lipid_pPS	ALL	42175	-0.0139859	0.00475878	0.00329482	0.000194203	-0.0154273	0.00474362	0.00114596	0.000236401	rs1260326_T	0.000865836	0.0113654	0.939275	1	0.00779402
GIGYF2:Q6Y7W6:OID31062:v1:Neurology_II	GIGYF2	T2D_PGS	DISC	27909	0.013417	0.00578946	0.0204845	0.000183189	0.00291315	0.00580737	0.615932	8.52552e-06	rs5021727_A	0.0104322	0.00579895	0.0720335	1	0.0453529
GIGYF2:Q6Y7W6:OID31062:v1:Neurology_II	GIGYF2	CAD_PGS	DISC	27909	0.0117947	0.00578839	0.0415945	0.000141626	0.00991218	0.00576704	0.0856684	0.000100079	rs5021727_A	0.011363	0.0057832	0.0494445	1	0.127297
GIGYF2:Q6Y7W6:OID31062:v1:Neurology_II	GIGYF2	CKD_GWAS_signif	DISC	27909	0.0187007	0.00577919	0.00121418	0.00035708	0.0178058	0.00575597	0.00198043	0.000324111	rs1354034_T	0.0183967	0.00577257	0.00143958	1	0.00579099
GIGYF2:Q6Y7W6:OID31062:v1:Neurology_II	GIGYF2	liver_lipid_pPS	DISC	27909	-0.0182519	0.00578228	0.00159832	0.000339791	-0.0195364	0.00576135	0.000697479	0.000389422	rs1260326_T	-0.00368386	0.0139974	0.792412	1	0.0050277
GIGYF2:Q6Y7W6:OID31062:v1:Neurology_II	GIGYF2	T2D_PGS	REP	14266	0.020629	0.00837894	0.013828	0.000399729	0.00931982	0.00841036	0.267822	8.06989e-05	rs5021727_A	0.0200896	0.00839038	0.0166625	1	0.0367663
GIGYF2:Q6Y7W6:OID31062:v1:Neurology_II	GIGYF2	lipodystrophy_pPS	REP	14266	0.019544	0.00838497	0.0197758	0.000358287	0.018401	0.00837138	0.0279592	0.000317439	rs5021727_A	0.0195899	0.00838479	0.0194862	1	0.0895243
GIGYF2:Q6Y7W6:OID31062:v1:Neurology_II	GIGYF2	T2D_PGS	AFR	1116	0.0807738	0.0299042	0.00702117	0.006071	0.0713809	0.0298422	0.0169348	0.00476899	NA	NA	NA	NA	1	0.275042
GIGYF2:Q6Y7W6:OID31062:v1:Neurology_II	GIGYF2	beta_cell_pPS	AFR	1116	0.0596751	0.0298538	0.0458721	0.00333512	0.0571685	0.0297387	0.054831	0.00308625	NA	NA	NA	NA	1	0.291715
GIGYF2:Q6Y7W6:OID31062:v1:Neurology_II	GIGYF2	T2D_PGS	EUR	39394	0.0167337	0.00491699	0.000666571	0.000278707	0.0056822	0.00493472	0.249545	3.17153e-05	NA	NA	NA	NA	1	0.00164156
GIGYF2:Q6Y7W6:OID31062:v1:Neurology_II	GIGYF2	CKD_GWAS_signif	EUR	39394	0.0150871	0.00491287	0.00213537	0.000226948	0.0138915	0.00489527	0.00454586	0.000192588	NA	NA	NA	NA	1	0.00887371
GIGYF2:Q6Y7W6:OID31062:v1:Neurology_II	GIGYF2	liver_lipid_pPS	EUR	39394	-0.0149246	0.00491178	0.00237891	0.000222185	-0.0162335	0.00489592	0.0009149	0.000262912	NA	NA	NA	NA	1	0.005781
GIMAP7:Q8NHV1:OID30639:v1:Inflammation_II	GIMAP7	T2D_PGS	ALL	41398	-0.0197774	0.00478942	3.64424e-05	0.000391235	-0.0184467	0.0048287	0.000133527	0.000336231	rs3735080_C	-0.0165549	0.00444945	0.000198961	1	0.000102654
GIMAP7:Q8NHV1:OID30639:v1:Inflammation_II	GIMAP7	CKD_PGS	ALL	41398	0.0136149	0.00478847	0.00446746	0.000185522	0.0146718	0.00480178	0.00224843	0.000215117	rs3735080_C	0.0117925	0.00444834	0.00802869	1	0.0120306
GIMAP7:Q8NHV1:OID30639:v1:Inflammation_II	GIMAP7	BMI_PGS	ALL	41398	-0.0122442	0.00479182	0.0106151	0.000149843	-0.0087769	0.00499372	0.0788253	7.11893e-05	rs3735080_C	-0.0102283	0.00445147	0.0215817	1	0.0238071
GIMAP7:Q8NHV1:OID30639:v1:Inflammation_II	GIMAP7	CAD_GWAS_signif	ALL	41398	-0.00985572	0.00478696	0.039513	9.72872e-05	-0.00972765	0.00479618	0.0425455	9.47972e-05	rs4632248_G	-0.00954463	0.00478423	0.0460473	1	0.229691
GIMAP7:Q8NHV1:OID30639:v1:Inflammation_II	GIMAP7	liver_lipid_pPS	ALL	41398	0.0115736	0.00478703	0.0156235	0.000134148	0.0113076	0.0047959	0.0183903	0.000128101	rs1260326_T	0.0163303	0.0114224	0.152819	1	0.0313538
GIMAP7:Q8NHV1:OID30639:v1:Inflammation_II	GIMAP7	lipodystrophy_pPS	ALL	41398	-0.0185969	0.0047886	0.000103087	0.000346059	-0.0189404	0.00479817	7.91267e-05	0.000358986	rs576075552_C	-0.0180488	0.00476415	0.000151793	1	0.000936423
GIMAP7:Q8NHV1:OID30639:v1:Inflammation_II	GIMAP7	T2D_PGS	DISC	27365	-0.0183348	0.00582368	0.00164383	0.000345622	-0.0171882	0.00586809	0.00340226	0.000299993	rs3735080_C	-0.0157025	0.00538969	0.00357762	1	0.00448735
GIMAP7:Q8NHV1:OID30639:v1:Inflammation_II	GIMAP7	CKD_PGS	DISC	27365	0.0171403	0.00581354	0.00319763	0.00030312	0.0179566	0.00582406	0.00205006	0.000332373	rs3735080_C	0.0129149	0.00538068	0.0163913	1	0.0103693
GIMAP7:Q8NHV1:OID30639:v1:Inflammation_II	GIMAP7	CAD_GWAS_signif	DISC	27365	-0.0118066	0.00581631	0.0423753	0.00014371	-0.0124405	0.00582341	0.0326652	0.000159597	rs4632248_G	-0.0113461	0.00581226	0.0509365	1	0.313598
GIMAP7:Q8NHV1:OID30639:v1:Inflammation_II	GIMAP7	lipodystrophy_pPS	DISC	27365	-0.0177724	0.00581843	0.00225649	0.000325337	-0.0184756	0.00582421	0.00151453	0.000351838	rs576075552_C	-0.0169726	0.00578849	0.00336936	1	0.0175385
GIMAP7:Q8NHV1:OID30639:v1:Inflammation_II	GIMAP7	T2D_PGS	REP	14033	-0.0224881	0.0084284	0.00763611	0.000477967	-0.0208658	0.00850829	0.0142027	0.000406647	rs3735080_C	-0.0178034	0.00788293	0.0239314	1	0.0216553
GIMAP7:Q8NHV1:OID30639:v1:Inflammation_II	GIMAP7	lipodystrophy_pPS	REP	14033	-0.0205012	0.00843529	0.0150945	0.000396621	-0.0200675	0.00847192	0.0178638	0.000379377	rs576075552_C	-0.0204477	0.00839267	0.0148474	1	0.0771266
GIMAP7:Q8NHV1:OID30639:v1:Inflammation_II	GIMAP7	T2D_PGS	EUR	38667	-0.0193314	0.00497	0.000100569	0.000373266	-0.0178619	0.00501043	0.000364378	0.000314597	NA	NA	NA	NA	1	0.000274347
GIMAP7:Q8NHV1:OID30639:v1:Inflammation_II	GIMAP7	CKD_PGS	EUR	38667	0.0125828	0.00496741	0.0113108	0.000158342	0.0134163	0.00497809	0.00704059	0.000179825	NA	NA	NA	NA	1	0.0271497
GIMAP7:Q8NHV1:OID30639:v1:Inflammation_II	GIMAP7	BMI_PGS	EUR	38667	-0.0100552	0.00497258	0.0431704	0.000100912	-0.00617839	0.00518634	0.233551	3.51403e-05	NA	NA	NA	NA	1	0.0844438
GIMAP7:Q8NHV1:OID30639:v1:Inflammation_II	GIMAP7	liver_lipid_pPS	EUR	38667	0.0110517	0.00496536	0.026036	0.000122257	0.0107024	0.00497238	0.0313748	0.000114703	NA	NA	NA	NA	1	0.0493189
GIMAP7:Q8NHV1:OID30639:v1:Inflammation_II	GIMAP7	lipodystrophy_pPS	EUR	38667	-0.0193349	0.00496795	9.9618e-05	0.000373709	-0.0198983	0.00497451	6.34459e-05	0.000396046	NA	NA	NA	NA	1	0.000886902
GIMAP7:Q8NHV1:OID30639:v1:Inflammation_II	GIMAP7	proinsulin_pPS	SAS	794	0.0745409	0.036974	0.0441565	0.00489122	0.074259	0.0375862	0.0485679	0.00479499	NA	NA	NA	NA	1	0.921985
GIMAP8:Q8ND71:OID31194:v1:Oncology_II	GIMAP8	T2D_PGS	ALL	40809	0.0265128	0.00490277	6.41885e-08	0.000699318	0.0131604	0.00491052	0.00736422	0.000170157	rs149849472_G	0.0260411	0.00488754	9.97973e-08	0.00188586	2.3311e-07
GIMAP8:Q8ND71:OID31194:v1:Oncology_II	GIMAP8	CAD_PGS	ALL	40809	0.0101456	0.00490675	0.0386763	0.000102301	0.00699855	0.00488162	0.151679	4.86978e-05	rs149849472_G	0.00991324	0.00489141	0.0427033	1	0.10429
GIMAP8:Q8ND71:OID31194:v1:Oncology_II	GIMAP8	CKD_PGS	ALL	40809	0.0130852	0.00490297	0.00761445	0.000170422	0.00859282	0.0048827	0.0784407	7.33772e-05	rs12668039_C	0.0129109	0.00489395	0.00833943	1	0.0194026
GIMAP8:Q8ND71:OID31194:v1:Oncology_II	GIMAP8	BMI_PGS	ALL	40809	0.0270972	0.00490377	3.29983e-08	0.000730168	-0.00573597	0.00507812	0.258674	3.02299e-05	rs149849472_G	0.0266865	0.00488851	4.81517e-08	0.00096949	1.35404e-07
GIMAP8:Q8ND71:OID31194:v1:Oncology_II	GIMAP8	BMI_GWAS_signif	ALL	40809	0.0111294	0.00490289	0.0232149	0.000123294	-0.00284053	0.00491347	0.563192	7.91887e-06	rs149849472_G	0.0108836	0.00488756	0.0259656	1	0.082975
GIMAP8:Q8ND71:OID31194:v1:Oncology_II	GIMAP8	obesity_pPS	ALL	40809	0.015732	0.00490045	0.00132694	0.000246571	0.00783479	0.00488671	0.10888	6.09027e-05	rs12668039_C	0.0152906	0.00489157	0.00177382	1	0.0158477
GIMAP8:Q8ND71:OID31194:v1:Oncology_II	GIMAP8	lipodystrophy_pPS	ALL	40809	0.0102931	0.0049027	0.0357809	0.000105471	0.0109371	0.00487886	0.0249839	0.000119058	rs149849472_G	0.010179	0.00488734	0.0372815	1	0.115521
GIMAP8:Q8ND71:OID31194:v1:Oncology_II	GIMAP8	T2D_PGS	DISC	26942	0.0257715	0.00594214	1.44923e-05	0.000681974	0.0120236	0.00594554	0.0431569	0.000146539	rs149849472_G	0.0249681	0.00592089	2.48436e-05	0.425785	5.2566e-05
GIMAP8:Q8ND71:OID31194:v1:Oncology_II	GIMAP8	BMI_PGS	DISC	26942	0.0304613	0.00594025	2.94936e-07	0.000953111	-0.00379209	0.00616184	0.538286	1.35726e-05	rs149849472_G	0.0300154	0.00591876	3.97862e-07	0.00866522	1.34137e-06
GIMAP8:Q8ND71:OID31194:v1:Oncology_II	GIMAP8	lipodystrophy_pPS	DISC	26942	0.0143148	0.00593949	0.0159544	0.000210698	0.0157334	0.00590137	0.0076793	0.000254658	rs149849472_G	0.0141444	0.00591788	0.0168498	1	0.0853926
GIMAP8:Q8ND71:OID31194:v1:Oncology_II	GIMAP8	T2D_PGS	REP	13867	0.0273946	0.00867296	0.00158859	0.000700781	0.0149221	0.00870429	0.0864888	0.000205431	rs149849472_G	0.0275634	0.00865344	0.0014495	1	0.00523824
GIMAP8:Q8ND71:OID31194:v1:Oncology_II	GIMAP8	CKD_PGS	REP	13867	0.0253118	0.00868382	0.00356467	0.000596839	0.0209747	0.00867592	0.0156371	0.000408453	rs12668039_C	0.0259037	0.00866306	0.00279351	1	0.0138899
GIMAP8:Q8ND71:OID31194:v1:Oncology_II	GIMAP8	BMI_PGS	REP	13867	0.0203505	0.00868239	0.0190982	0.000386012	-0.00961404	0.00896641	0.283636	8.0372e-05	rs149849472_G	0.0200177	0.00866302	0.0208637	1	0.0516671
GIMAP8:Q8ND71:OID31194:v1:Oncology_II	GIMAP8	obesity_pPS	REP	13867	0.024299	0.00866643	0.00505733	0.000552269	0.0173327	0.00866358	0.0454512	0.000279753	rs12668039_C	0.0236836	0.00864599	0.00616564	1	0.0911025
GIMAP8:Q8ND71:OID31194:v1:Oncology_II	GIMAP8	lipodystrophy_pPS	AMR	68	0.545458	0.25084	0.040698	0.0979197	0.565474	0.265171	0.0455493	0.102086	NA	NA	NA	NA	1	0.242537
GIMAP8:Q8ND71:OID31194:v1:Oncology_II	GIMAP8	T2D_PGS	EUR	38105	0.0274935	0.00509428	6.81911e-08	0.000746059	0.0135848	0.00510233	0.0077601	0.000179678	NA	NA	NA	NA	0.00200345	2.49807e-07
GIMAP8:Q8ND71:OID31194:v1:Oncology_II	GIMAP8	CAD_PGS	EUR	38105	0.0118004	0.00509712	0.0206123	0.00013737	0.00862214	0.00506889	0.0889526	7.3346e-05	NA	NA	NA	NA	1	0.0664022
GIMAP8:Q8ND71:OID31194:v1:Oncology_II	GIMAP8	CKD_PGS	EUR	38105	0.0147096	0.00509296	0.00387637	0.000213785	0.010005	0.00506877	0.0484048	9.87628e-05	NA	NA	NA	NA	1	0.0104021
GIMAP8:Q8ND71:OID31194:v1:Oncology_II	GIMAP8	BMI_PGS	EUR	38105	0.0271978	0.00509532	9.46192e-08	0.00072981	-0.00650547	0.00528068	0.21798	3.84738e-05	NA	NA	NA	NA	0.00277991	3.81856e-07
GIMAP8:Q8ND71:OID31194:v1:Oncology_II	GIMAP8	BMI_GWAS_signif	EUR	38105	0.0103102	0.00509274	0.0429265	0.00010505	-0.00404987	0.00510269	0.42739	1.59691e-05	NA	NA	NA	NA	1	0.140757
GIMAP8:Q8ND71:OID31194:v1:Oncology_II	GIMAP8	obesity_pPS	EUR	38105	0.0154783	0.00509126	0.00236599	0.000236866	0.00725271	0.00507505	0.152986	5.17728e-05	NA	NA	NA	NA	1	0.024826
GIMAP8:Q8ND71:OID31194:v1:Oncology_II	GIMAP8	lipodystrophy_pPS	EUR	38105	0.0103498	0.0050933	0.0421555	0.000105836	0.0108879	0.00506523	0.0315975	0.000117124	NA	NA	NA	NA	1	0.120638
GIMAP8:Q8ND71:OID31194:v1:Oncology_II	GIMAP8	BMI_GWAS_signif	SAS	786	0.0735452	0.0346082	0.0339136	0.00557362	0.0557156	0.0349579	0.111424	0.00315203	NA	NA	NA	NA	1	0.312071
GIMAP8:Q8ND71:OID31194:v1:Oncology_II	GIMAP8	CAD_GWAS_signif	SAS	786	-0.0739187	0.0344983	0.032468	0.0056657	-0.0770144	0.0346836	0.0266982	0.00609789	NA	NA	NA	NA	1	0.999874
GIP:P09681:OID30288:v1:Cardiometabolic_II	GIP	BMI_PGS	ALL	41191	-0.0192102	0.00463653	3.43126e-05	0.000370112	-0.0160493	0.00483271	0.000897826	0.000238578	rs6879048_A	-0.0182461	0.0046226	7.92192e-05	1	0.000109458
GIP:P09681:OID30288:v1:Cardiometabolic_II	GIP	BMI_GWAS_signif	ALL	41191	-0.0139378	0.00463468	0.00263742	0.000195026	-0.0120645	0.00467693	0.00989548	0.000143961	rs155979_G	-0.0134866	0.00462503	0.00354731	1	0.0132231
GIP:P09681:OID30288:v1:Cardiometabolic_II	GIP	BMI_PGS	DISC	27228	-0.0116419	0.00564585	0.0392153	0.000139866	-0.00727158	0.00590114	0.217873	5.00569e-05	rs6879048_A	-0.0108139	0.00562921	0.0547368	1	0.0855341
GIP:P09681:OID30288:v1:Cardiometabolic_II	GIP	CKD_GWAS_signif	DISC	27228	0.0110967	0.00563771	0.049043	0.000127444	0.0111514	0.00564381	0.0481808	0.000128692	rs635634_C	0.0109841	0.00562242	0.0507549	1	0.144088
GIP:P09681:OID30288:v1:Cardiometabolic_II	GIP	BMI_PGS	REP	13963	-0.0337688	0.0081331	3.31529e-05	0.00108271	-0.0328104	0.00843608	0.000101009	0.000955282	rs6879048_A	-0.0325076	0.00810886	6.13216e-05	0.974032	0.000196377
GIP:P09681:OID30288:v1:Cardiometabolic_II	GIP	BMI_GWAS_signif	REP	13963	-0.0245592	0.00813637	0.00254533	0.000572555	-0.023341	0.00821869	0.00451807	0.00050962	rs155979_G	-0.0242617	0.00812228	0.00282168	1	0.0247621
GIP:P09681:OID30288:v1:Cardiometabolic_II	GIP	obesity_pPS	REP	13963	-0.0168107	0.00812382	0.0385356	0.000269185	-0.017099	0.00816614	0.0362881	0.0002771	rs766253041_C	-0.0155173	0.00810767	0.0556537	1	0.19883
GIP:P09681:OID30288:v1:Cardiometabolic_II	GIP	BMI_GWAS_signif	AFR	1091	-0.0584072	0.0287119	0.0421797	0.00365144	-0.0553147	0.0290588	0.0572504	0.00324006	NA	NA	NA	NA	1	0.985531
GIP:P09681:OID30288:v1:Cardiometabolic_II	GIP	T2D_GWAS_signif	AFR	1091	0.0581575	0.0286915	0.0429183	0.00362551	0.0621654	0.0289726	0.0321349	0.00411279	NA	NA	NA	NA	1	0.977714
GIP:P09681:OID30288:v1:Cardiometabolic_II	GIP	BMI_PGS	EUR	38479	-0.0191731	0.00481211	6.77929e-05	0.000368041	-0.0160296	0.00502159	0.0014134	0.000236905	NA	NA	NA	NA	1	0.000209879
GIP:P09681:OID30288:v1:Cardiometabolic_II	GIP	BMI_GWAS_signif	EUR	38479	-0.0123805	0.00480856	0.0100372	0.000153721	-0.0104484	0.00485266	0.0313142	0.0001078	NA	NA	NA	NA	1	0.0424916
GIP:P09681:OID30288:v1:Cardiometabolic_II	GIP	BMI_GWAS_signif	EAS	197	0.154904	0.0649971	0.0184562	0.0226122	0.152027	0.0648827	0.0205018	0.021763	NA	NA	NA	NA	1	0.999065
GIPC2:Q8TF65:OID31153:v1:Neurology_II	GIPC2	T2D_PGS	ALL	42156	0.0400708	0.00457522	2.05574e-18	0.00160248	0.0278453	0.00458178	1.23196e-09	0.000764525	rs113359980_C	0.0399632	0.00456811	2.24458e-18	6.03977e-14	1.44147e-17
GIPC2:Q8TF65:OID31153:v1:Neurology_II	GIPC2	CAD_PGS	ALL	42156	0.00974391	0.00458125	0.0334333	9.46679e-05	0.0063744	0.00455598	0.161782	4.0554e-05	rs113359980_C	0.00955801	0.00457415	0.0366624	1	0.0929301
GIPC2:Q8TF65:OID31153:v1:Neurology_II	GIPC2	CKD_PGS	ALL	42156	0.0569203	0.00456934	1.48007e-35	0.00323579	0.0521317	0.0045494	2.35167e-30	0.00271191	rs113359980_C	0.0561951	0.00456286	8.55419e-35	4.34845e-31	2.13159e-34
GIPC2:Q8TF65:OID31153:v1:Neurology_II	GIPC2	BMI_PGS	ALL	42156	0.0357764	0.00457676	5.53563e-15	0.00127703	0.00490735	0.00473856	0.300385	2.22192e-05	rs7537908_A	0.0314615	0.00449557	2.62865e-12	1.62637e-10	3.61415e-14
GIPC2:Q8TF65:OID31153:v1:Neurology_II	GIPC2	NASH_biomarker_GRS	ALL	42156	0.0114072	0.00457499	0.0126566	0.000130098	0.0109022	0.00454939	0.0165611	0.00011896	rs79075889_C	0.0107846	0.00455363	0.0178723	1	0.052671
GIPC2:Q8TF65:OID31153:v1:Neurology_II	GIPC2	BMI_GWAS_signif	ALL	42156	0.0195843	0.00457712	1.88375e-05	0.000382995	0.00557587	0.00458558	0.224008	3.06309e-05	rs7537908_A	0.00882463	0.00450297	0.0500336	0.553446	0.000160885
GIPC2:Q8TF65:OID31153:v1:Neurology_II	GIPC2	CKD_GWAS_signif	ALL	42156	0.0355458	0.00457285	7.82414e-15	0.00126279	0.0348872	0.0045459	1.69744e-14	0.00121849	rs113359980_C	0.034853	0.00456624	2.34609e-14	2.29873e-10	1.02166e-13
GIPC2:Q8TF65:OID31153:v1:Neurology_II	GIPC2	T2D_GWAS_signif	ALL	42156	0.0145138	0.0045755	0.00151465	0.000210539	0.0148302	0.00455147	0.00112157	0.000219898	rs113359980_C	0.0142202	0.00456846	0.00185514	1	0.0117106
GIPC2:Q8TF65:OID31153:v1:Neurology_II	GIPC2	obesity_pPS	ALL	42156	0.017445	0.00457505	0.000137449	0.000304194	0.0105165	0.00456014	0.021105	0.000110172	rs7537908_A	0.016838	0.00449197	0.000178158	1	0.00303218
GIPC2:Q8TF65:OID31153:v1:Neurology_II	GIPC2	proinsulin_pPS	ALL	42156	0.00987647	0.00457522	0.0308803	9.75172e-05	0.0114849	0.00454989	0.0115993	0.000131985	rs7537908_A	0.00867062	0.00449224	0.0535972	1	0.721713
GIPC2:Q8TF65:OID31153:v1:Neurology_II	GIPC2	beta_cell_pPS	ALL	42156	0.0110332	0.00457565	0.0159003	0.000121672	0.0123861	0.00455036	0.00649134	0.000153476	rs113359980_C	0.0108645	0.00456856	0.0174065	1	0.152244
GIPC2:Q8TF65:OID31153:v1:Neurology_II	GIPC2	lipodystrophy_pPS	ALL	42156	0.0124479	0.00457764	0.00654506	0.000154733	0.0128234	0.0045531	0.00485878	0.000164303	rs113359980_C	0.0121512	0.0045706	0.00785078	1	0.0303302
GIPC2:Q8TF65:OID31153:v1:Neurology_II	GIPC2	T2D_PGS	DISC	27906	0.029867	0.00552907	6.65084e-08	0.000939153	0.017134	0.00553365	0.00196133	0.000304944	rs113359980_C	0.029853	0.00551911	6.38913e-08	0.00195402	3.1721e-07
GIPC2:Q8TF65:OID31153:v1:Neurology_II	GIPC2	CKD_PGS	DISC	27906	0.0638304	0.0055097	5.77523e-31	0.00430351	0.0592073	0.00548151	3.84361e-27	0.00369665	rs113359980_C	0.0629782	0.00550076	2.78042e-30	1.69676e-26	1.08074e-29
GIPC2:Q8TF65:OID31153:v1:Neurology_II	GIPC2	BMI_PGS	DISC	27906	0.0298144	0.00552711	6.9386e-08	0.000936511	-0.00363759	0.00573608	0.525982	1.27958e-05	rs7537908_A	0.0252773	0.00542031	3.12395e-06	0.00203856	3.3751e-07
GIPC2:Q8TF65:OID31153:v1:Neurology_II	GIPC2	BMI_GWAS_signif	DISC	27906	0.0158184	0.00552504	0.00419916	0.00026402	0.00148813	0.00553248	0.787946	2.30208e-06	rs7537908_A	0.00374029	0.00542856	0.490828	1	0.0255957
GIPC2:Q8TF65:OID31153:v1:Neurology_II	GIPC2	CKD_GWAS_signif	DISC	27906	0.0362883	0.00551809	4.91032e-11	0.00139121	0.0355774	0.00548149	8.70097e-11	0.00133836	rs113359980_C	0.0353234	0.00550922	1.46217e-10	1.44265e-06	5.93684e-10
GIPC2:Q8TF65:OID31153:v1:Neurology_II	GIPC2	obesity_pPS	DISC	27906	0.0140734	0.00552498	0.0108633	0.000209001	0.00604195	0.0055038	0.272311	3.83432e-05	rs7537908_A	0.0142389	0.00541579	0.00856461	1	0.0945839
GIPC2:Q8TF65:OID31153:v1:Neurology_II	GIPC2	lipodystrophy_pPS	DISC	27906	0.0109828	0.00552724	0.0469289	0.000127191	0.0124779	0.00549252	0.0231063	0.000164186	rs113359980_C	0.0108478	0.00551732	0.049293	1	0.191834
GIPC2:Q8TF65:OID31153:v1:Neurology_II	GIPC2	T2D_PGS	REP	14250	0.0586168	0.00813248	5.97601e-13	0.00309919	0.0475763	0.00815521	5.53497e-09	0.00202137	rs113359980_C	0.058348	0.00812352	7.1804e-13	1.75575e-08	8.36072e-12
GIPC2:Q8TF65:OID31153:v1:Neurology_II	GIPC2	CKD_PGS	REP	14250	0.0425007	0.00814616	1.84133e-07	0.00162664	0.0374916	0.00812528	3.98104e-06	0.00126566	rs113359980_C	0.0419963	0.0081376	2.49252e-07	0.00540983	1.51536e-06
GIPC2:Q8TF65:OID31153:v1:Neurology_II	GIPC2	BMI_PGS	REP	14250	0.0472391	0.00814344	6.7375e-09	0.00201	0.0212209	0.00839765	0.0115148	0.000380013	rs7537908_A	0.0433321	0.00802093	6.6821e-08	0.000197948	7.85506e-08
GIPC2:Q8TF65:OID31153:v1:Neurology_II	GIPC2	BMI_GWAS_signif	REP	14250	0.0277828	0.0081514	0.000655384	0.000694977	0.0143399	0.00817896	0.0795774	0.000182972	rs7537908_A	0.0196067	0.00803634	0.0147093	1	0.0086735
GIPC2:Q8TF65:OID31153:v1:Neurology_II	GIPC2	CKD_GWAS_signif	REP	14250	0.0339453	0.00814132	3.0708e-05	0.00103962	0.0335402	0.00810823	3.54589e-05	0.0010175	rs113359980_C	0.0337532	0.00813223	3.33625e-05	0.9022	0.000431675
GIPC2:Q8TF65:OID31153:v1:Neurology_II	GIPC2	T2D_GWAS_signif	REP	14250	0.0297047	0.00813663	0.00026243	0.000797241	0.0298913	0.00810823	0.000228177	0.000808353	rs113359980_C	0.029449	0.0081276	0.000291856	1	0.00847275
GIPC2:Q8TF65:OID31153:v1:Neurology_II	GIPC2	obesity_pPS	REP	14250	0.0234926	0.00813822	0.00389893	0.000498638	0.0187624	0.00812355	0.0209231	0.000317469	rs7537908_A	0.0214036	0.00801333	0.0075712	1	0.0831917
GIPC2:Q8TF65:OID31153:v1:Neurology_II	GIPC2	proinsulin_pPS	REP	14250	0.0174719	0.00814075	0.0318712	0.000275708	0.0186679	0.00810552	0.0212869	0.000315682	rs7537908_A	0.0148008	0.00801621	0.0648605	1	0.998325
GIPC2:Q8TF65:OID31153:v1:Neurology_II	GIPC2	beta_cell_pPS	REP	14250	0.0276078	0.0081484	0.000705648	0.000686757	0.0276842	0.00811324	0.000646158	0.000692626	rs113359980_C	0.0276403	0.00813917	0.000685772	1	0.031839
GIPC2:Q8TF65:OID31153:v1:Neurology_II	GIPC2	T2D_PGS	AFR	1116	0.0822033	0.030682	0.0074938	0.00585236	0.081816	0.0308376	0.00809563	0.00581475	NA	NA	NA	NA	1	0.276143
GIPC2:Q8TF65:OID31153:v1:Neurology_II	GIPC2	CKD_PGS	AMR	69	-0.338664	0.153367	0.0374726	0.0573663	-0.323601	0.15732	0.0523238	0.0470037	NA	NA	NA	NA	1	0.998066
GIPC2:Q8TF65:OID31153:v1:Neurology_II	GIPC2	NASH_biomarker_GRS	AMR	69	-0.40162	0.169265	0.0263987	0.0644902	-0.337021	0.173669	0.0658511	0.0426218	NA	NA	NA	NA	1	0.998087
GIPC2:Q8TF65:OID31153:v1:Neurology_II	GIPC2	obesity_pPS	AMR	69	-0.348195	0.164731	0.0455944	0.0533443	-0.390123	0.165237	0.0279706	0.0587954	NA	NA	NA	NA	1	0.998734
GIPC2:Q8TF65:OID31153:v1:Neurology_II	GIPC2	T2D_PGS	EUR	39376	0.0385029	0.00472218	3.63538e-16	0.00149518	0.0254733	0.00472742	7.14936e-08	0.000645819	NA	NA	NA	NA	1.06808e-11	2.30189e-15
GIPC2:Q8TF65:OID31153:v1:Neurology_II	GIPC2	CKD_PGS	EUR	39376	0.0607683	0.00471299	5.82593e-38	0.00372952	0.0555423	0.00468905	2.59044e-32	0.00311198	NA	NA	NA	NA	1.71166e-33	8.8687e-37
GIPC2:Q8TF65:OID31153:v1:Neurology_II	GIPC2	BMI_PGS	EUR	39376	0.0353285	0.00472344	7.62152e-14	0.00125846	0.00254195	0.00489353	0.603449	6.00618e-06	NA	NA	NA	NA	2.2392e-09	4.77442e-13
GIPC2:Q8TF65:OID31153:v1:Neurology_II	GIPC2	NASH_biomarker_GRS	EUR	39376	0.0108387	0.00472099	0.0216892	0.000118729	0.0102488	0.00469096	0.0289089	0.000106239	NA	NA	NA	NA	1	0.0797532
GIPC2:Q8TF65:OID31153:v1:Neurology_II	GIPC2	BMI_GWAS_signif	EUR	39376	0.017619	0.00472236	0.000191018	0.000313482	0.00271057	0.00472866	0.566498	7.31396e-06	NA	NA	NA	NA	1	0.00135886
GIPC2:Q8TF65:OID31153:v1:Neurology_II	GIPC2	CKD_GWAS_signif	EUR	39376	0.0373855	0.00471808	2.3624e-15	0.00141224	0.0365389	0.00468734	6.58676e-15	0.00135051	NA	NA	NA	NA	6.94074e-11	3.18383e-14
GIPC2:Q8TF65:OID31153:v1:Neurology_II	GIPC2	T2D_GWAS_signif	EUR	39376	0.0135543	0.00472108	0.00409374	0.000185654	0.0135749	0.00469289	0.00382208	0.000186214	NA	NA	NA	NA	1	0.0271499
GIPC2:Q8TF65:OID31153:v1:Neurology_II	GIPC2	obesity_pPS	EUR	39376	0.0157173	0.00472111	0.000871907	0.000249614	0.00801394	0.00470256	0.0883581	6.46402e-05	NA	NA	NA	NA	1	0.0129377
GIPC2:Q8TF65:OID31153:v1:Neurology_II	GIPC2	lipodystrophy_pPS	EUR	39376	0.0126505	0.00472325	0.00740169	0.000161577	0.0129471	0.00469377	0.00581205	0.000169327	NA	NA	NA	NA	1	0.032074
GIPC2:Q8TF65:OID31153:v1:Neurology_II	GIPC2	T2D_PGS	SAS	817	0.0756306	0.0355578	0.0337415	0.0047454	0.0708989	0.0357902	0.0479618	0.00413341	NA	NA	NA	NA	1	0.406281
GIPC2:Q8TF65:OID31153:v1:Neurology_II	GIPC2	BMI_PGS	SAS	817	0.0990232	0.035283	0.00513509	0.0082262	0.0823873	0.0367476	0.0252552	0.0052867	NA	NA	NA	NA	1	0.0785775
GIPC2:Q8TF65:OID31153:v1:Neurology_II	GIPC2	BMI_GWAS_signif	SAS	817	0.106232	0.0354807	0.0028416	0.0093491	0.097014	0.0358654	0.00698695	0.00767221	NA	NA	NA	NA	1	0.130511
GIPC3:Q8TF64:OID31507:v1:Oncology_II	GIPC3	BMI_PGS	ALL	42089	-0.0101876	0.00479825	0.0337435	0.000103625	-0.0195954	0.00500046	8.91632e-05	0.00035411	rs35909584_C	-0.0096879	0.0047913	0.043185	1	0.0667598
GIPC3:Q8TF64:OID31507:v1:Oncology_II	GIPC3	liver_lipid_pPS	ALL	42089	-0.0180595	0.00479319	0.000164954	0.000326247	-0.0187094	0.00480204	9.7891e-05	0.000350042	rs1260326_T	-0.00207153	0.0114487	0.856415	1	0.000537289
GIPC3:Q8TF64:OID31507:v1:Oncology_II	GIPC3	liver_lipid_pPS	DISC	27845	-0.0200613	0.00581666	0.00056365	0.000413798	-0.0203278	0.00582335	0.000482448	0.000424747	rs1260326_T	-0.00822658	0.0140984	0.559555	1	0.00206484
GIPC3:Q8TF64:OID31507:v1:Oncology_II	GIPC3	BMI_PGS	REP	14244	-0.0223786	0.00846911	0.00824171	0.000472895	-0.0312319	0.00878597	0.000379577	0.000860854	rs35909584_C	-0.0222347	0.00845725	0.00857106	1	0.0260975
GIPC3:Q8TF64:OID31507:v1:Oncology_II	GIPC3	obesity_pPS	REP	14244	-0.0180315	0.00845684	0.0330088	0.000307964	-0.0190286	0.00850086	0.0252082	0.000341535	rs6993770_A	-0.0180141	0.00845341	0.0331079	1	0.190628
GIPC3:Q8TF64:OID31507:v1:Oncology_II	GIPC3	lipodystrophy_pPS	AFR	1119	-0.0650924	0.0289452	0.0247278	0.00432082	-0.0686096	0.0291494	0.0187699	0.00478304	NA	NA	NA	NA	1	0.455225
GIPC3:Q8TF64:OID31507:v1:Oncology_II	GIPC3	T2D_PGS	AMR	68	0.409918	0.194935	0.0471439	0.0500516	0.450697	0.216811	0.0507236	0.049184	NA	NA	NA	NA	1	0.512045
GIPC3:Q8TF64:OID31507:v1:Oncology_II	GIPC3	lipodystrophy_pPS	AMR	68	0.459523	0.161296	0.00933504	0.0805995	0.446965	0.164679	0.0133574	0.0745162	NA	NA	NA	NA	1	0.169534
GIPC3:Q8TF64:OID31507:v1:Oncology_II	GIPC3	NASH_biomarker_GRS	EUR	39304	-0.00990204	0.00496001	0.0459003	9.81107e-05	-0.0104266	0.00496732	0.0358204	0.000108754	NA	NA	NA	NA	1	0.141357
GIPC3:Q8TF64:OID31507:v1:Oncology_II	GIPC3	liver_lipid_pPS	EUR	39304	-0.0201635	0.00495845	4.78193e-05	0.000406943	-0.0207092	0.00496639	3.05421e-05	0.000429053	NA	NA	NA	NA	1	0.000175836
GIPR:P48546:OID30542:v1:Inflammation_II	GIPR	T2D_PGS	ALL	41071	-0.0131673	0.00492564	0.00751598	0.000173634	-0.0138836	0.00496826	0.00520115	0.000190533	rs1260326_T	-0.0131185	0.00493647	0.00787601	1	0.0159321
GIPR:P48546:OID30542:v1:Inflammation_II	GIPR	T2D_GWAS_signif	ALL	41071	-0.0119389	0.00492285	0.0153042	0.000142915	-0.0119803	0.0049356	0.0152153	0.000143764	rs1260326_T	-0.0118882	0.00492921	0.0158787	1	0.0758244
GIPR:P48546:OID30542:v1:Inflammation_II	GIPR	T2D_GWAS_signif	DISC	27166	-0.0126145	0.00597029	0.0346198	0.000164046	-0.0130007	0.00598035	0.029721	0.000174133	rs1260326_T	-0.0127705	0.00597836	0.0326788	1	0.175066
GIPR:P48546:OID30542:v1:Inflammation_II	GIPR	T2D_PGS	REP	13905	-0.0172058	0.0087035	0.048075	0.000280282	-0.0171171	0.00879032	0.0515225	0.000273839	rs1260326_T	-0.0166523	0.00872481	0.0563323	1	0.108733
GIPR:P48546:OID30542:v1:Inflammation_II	GIPR	liver_lipid_pPS	REP	13905	-0.0196339	0.00870026	0.0240419	0.000365215	-0.0189974	0.00873955	0.0297423	0.000341212	rs1260326_T	-0.0617076	0.0202152	0.00227346	1	0.0898666
GIPR:P48546:OID30542:v1:Inflammation_II	GIPR	T2D_PGS	EUR	38376	-0.0152388	0.00509898	0.00280434	0.000232206	-0.0161375	0.00514351	0.00170558	0.00025678	NA	NA	NA	NA	1	0.00638695
GIPR:P48546:OID30542:v1:Inflammation_II	GIPR	T2D_GWAS_signif	EUR	38376	-0.0122036	0.00509504	0.0166164	0.000149161	-0.0123516	0.00510634	0.0155733	0.000152644	NA	NA	NA	NA	1	0.0816372
GIPR:P48546:OID30542:v1:Inflammation_II	GIPR	T2D_GWAS_signif	SAS	787	-0.0722047	0.0355896	0.0428377	0.00512643	-0.075477	0.0359422	0.0360812	0.00557429	NA	NA	NA	NA	1	0.80064
GIT1:Q9Y2X7:OID30533:v1:Inflammation_II	GIT1	NASH_biomarker_GRS	ALL	41071	-0.0136757	0.00477786	0.00420775	0.000185873	-0.0140188	0.00477974	0.00335932	0.000195253	rs1260326_T	-0.0135603	0.00477659	0.00452888	1	0.0199715
GIT1:Q9Y2X7:OID30533:v1:Inflammation_II	GIT1	liver_lipid_pPS	ALL	41071	-0.0217674	0.00477792	5.23266e-06	0.000470746	-0.0227573	0.00477977	1.93139e-06	0.000514355	rs1260326_T	-0.00278446	0.0113919	0.806903	0.153736	2.62796e-05
GIT1:Q9Y2X7:OID30533:v1:Inflammation_II	GIT1	NASH_biomarker_GRS	DISC	27166	-0.014159	0.00580363	0.0147065	0.000204638	-0.0147885	0.00579989	0.0107842	0.0002232	rs1260326_T	-0.0142048	0.00580191	0.01436	1	0.0664734
GIT1:Q9Y2X7:OID30533:v1:Inflammation_II	GIT1	CKD_GWAS_signif	DISC	27166	0.0125186	0.00580087	0.0309319	0.000160128	0.0118645	0.00579547	0.0406472	0.000143895	rs342296_G	0.0122878	0.00579696	0.0340405	1	0.0991034
GIT1:Q9Y2X7:OID30533:v1:Inflammation_II	GIT1	obesity_pPS	DISC	27166	0.0139986	0.00580525	0.0158991	0.000199918	0.00995861	0.00581504	0.0868047	0.000100701	rs142511067_C	0.0138433	0.00579831	0.0169713	1	0.10991
GIT1:Q9Y2X7:OID30533:v1:Inflammation_II	GIT1	liver_lipid_pPS	DISC	27166	-0.0242431	0.00580287	2.95301e-05	0.000599825	-0.0248621	0.00579863	1.8125e-05	0.00063084	rs1260326_T	-0.0137957	0.0140158	0.324976	0.867596	0.000172484
GIT1:Q9Y2X7:OID30533:v1:Inflammation_II	GIT1	BMI_PGS	REP	13905	-0.0177379	0.00842872	0.0353561	0.000295346	-0.033737	0.00873486	0.00011282	0.000998142	rs1260326_T	-0.0173099	0.0084289	0.04003	1	0.0857065
GIT1:Q9Y2X7:OID30533:v1:Inflammation_II	GIT1	obesity_pPS	REP	13905	-0.0218097	0.0084147	0.00955601	0.000447918	-0.0249859	0.00845039	0.00311405	0.000585224	rs142511067_C	-0.0218302	0.00841048	0.00945272	1	0.112302
GIT1:Q9Y2X7:OID30533:v1:Inflammation_II	GIT1	lipodystrophy_pPS	REP	13905	0.0205551	0.00842557	0.0147157	0.000396863	0.0194512	0.00845396	0.0214158	0.000354459	rs1260326_T	0.0204423	0.00842407	0.0152515	1	0.0761176
GIT1:Q9Y2X7:OID30533:v1:Inflammation_II	GIT1	NASH_biomarker_GRS	EUR	38376	-0.0143202	0.00495016	0.00381948	0.000203279	-0.0149475	0.0049497	0.00253037	0.000221447	NA	NA	NA	NA	1	0.0182466
GIT1:Q9Y2X7:OID30533:v1:Inflammation_II	GIT1	liver_lipid_pPS	EUR	38376	-0.0236191	0.00494879	1.82443e-06	0.000553094	-0.0246351	0.00494861	6.4464e-07	0.000601521	NA	NA	NA	NA	0.0536019	1.00755e-05
GIT1:Q9Y2X7:OID30533:v1:Inflammation_II	GIT1	T2D_PGS	SAS	787	-0.0706225	0.0359567	0.0498956	0.00465543	-0.0693053	0.0362041	0.05598	0.00446481	NA	NA	NA	NA	1	0.455259
GIT1:Q9Y2X7:OID30533:v1:Inflammation_II	GIT1	obesity_pPS	SAS	787	-0.0720813	0.0357866	0.0443527	0.00489465	-0.0744973	0.0361593	0.0397343	0.00516748	NA	NA	NA	NA	1	0.997648
GJA8:P48165:OID31187:v1:Oncology_II	GJA8	T2D_GWAS_signif	ALL	40809	-0.0121323	0.00496379	0.0145233	0.000146257	-0.0121337	0.00497606	0.0147557	0.000146169	rs1260326_T	-0.0123351	0.00497038	0.0130791	1	0.0725366
GJA8:P48165:OID31187:v1:Oncology_II	GJA8	T2D_GWAS_signif	REP	13867	-0.0205639	0.00881096	0.0196153	0.000392595	-0.0214026	0.0088479	0.0155785	0.000424611	rs1260326_T	-0.0205688	0.00882046	0.0197178	1	0.153679
GJA8:P48165:OID31187:v1:Oncology_II	GJA8	proinsulin_pPS	AFR	1091	0.073722	0.03033	0.0152397	0.00547901	0.0770139	0.0306755	0.012206	0.00591384	NA	NA	NA	NA	1	0.963658
GJA8:P48165:OID31187:v1:Oncology_II	GJA8	T2D_PGS	AMR	68	-0.564742	0.239462	0.0276559	0.0878273	-0.749754	0.260132	0.00921251	0.126245	NA	NA	NA	NA	1	0.512045
GJA8:P48165:OID31187:v1:Oncology_II	GJA8	BMI_PGS	AMR	68	-0.727416	0.230098	0.00452559	0.135951	-0.771805	0.244715	0.00499439	0.142889	NA	NA	NA	NA	1	0.998745
GJA8:P48165:OID31187:v1:Oncology_II	GJA8	BMI_GWAS_signif	AMR	68	-0.718963	0.322255	0.0361908	0.0803015	-0.915592	0.354262	0.0177101	0.107705	NA	NA	NA	NA	1	0.992357
GJA8:P48165:OID31187:v1:Oncology_II	GJA8	beta_cell_pPS	AMR	68	-0.420385	0.198182	0.0454104	0.0738993	-0.433132	0.213423	0.0559313	0.0734619	NA	NA	NA	NA	1	0.999896
GJA8:P48165:OID31187:v1:Oncology_II	GJA8	T2D_GWAS_signif	EUR	38105	-0.011771	0.00514275	0.0220935	0.00013744	-0.0117199	0.00515384	0.0229707	0.000136121	NA	NA	NA	NA	1	0.102383
GKN1:Q9NS71:OID20885:v1:Neurology	GKN1	CKD_PGS	ALL	40189	0.0257768	0.0049305	1.72191e-07	0.000662578	0.0282896	0.00494093	1.03828e-08	0.00079612	rs1260326_T	0.0257525	0.004933	1.79384e-07	0.00505898	7.71186e-07
GKN1:Q9NS71:OID20885:v1:Neurology	GKN1	CKD_GWAS_signif	ALL	40189	0.0181008	0.00492919	0.000240815	0.000327007	0.0190171	0.00493337	0.000116007	0.000361027	rs1260326_T	0.0180849	0.00492957	0.000244137	1	0.00117919
GKN1:Q9NS71:OID20885:v1:Neurology	GKN1	CKD_PGS	DISC	27034	0.0267268	0.00592131	6.39849e-06	0.000737752	0.0288324	0.00592705	1.15366e-06	0.000857066	rs1260326_T	0.0268995	0.00592424	5.63411e-06	0.187988	2.99821e-05
GKN1:Q9NS71:OID20885:v1:Neurology	GKN1	BMI_PGS	DISC	27034	-0.0148752	0.00593078	0.0121428	0.000227919	-0.00109896	0.0061913	0.859117	1.14211e-06	rs71469854_C	-0.0147507	0.00592355	0.0127741	1	0.0297544
GKN1:Q9NS71:OID20885:v1:Neurology	GKN1	CKD_GWAS_signif	DISC	27034	0.0165546	0.00592189	0.00518571	0.00028312	0.0175961	0.00592117	0.0029639	0.000320027	rs1260326_T	0.0166226	0.0059225	0.00500901	1	0.0216723
GKN1:Q9NS71:OID20885:v1:Neurology	GKN1	CKD_PGS	REP	13155	0.0242456	0.00889498	0.00642378	0.000545553	0.0275532	0.00893627	0.00205145	0.000701612	rs1260326_T	0.0237633	0.00889899	0.0075868	1	0.0235913
GKN1:Q9NS71:OID20885:v1:Neurology	GKN1	CKD_GWAS_signif	REP	13155	0.0206361	0.0088818	0.020172	0.000396444	0.0213576	0.00890906	0.0165309	0.000424259	rs1260326_T	0.0205333	0.00888129	0.0207948	1	0.118768
GKN1:Q9NS71:OID20885:v1:Neurology	GKN1	BMI_GWAS_signif	AFR	1067	-0.0813658	0.0320898	0.0113758	0.00587772	-0.0715852	0.0323741	0.0272489	0.00450809	NA	NA	NA	NA	1	0.983006
GKN1:Q9NS71:OID20885:v1:Neurology	GKN1	CKD_PGS	EUR	37531	0.0278799	0.00509556	4.49329e-08	0.000780503	0.0300154	0.00510509	4.14998e-09	0.000902376	NA	NA	NA	NA	0.00132013	2.07894e-07
GKN1:Q9NS71:OID20885:v1:Neurology	GKN1	CKD_GWAS_signif	EUR	37531	0.0207646	0.00509521	4.60482e-05	0.000433163	0.0214678	0.00509959	2.56306e-05	0.000462813	NA	NA	NA	NA	1	0.000243765
GKN1:Q9NS71:OID20885:v1:Neurology	GKN1	CKD_GWAS_signif	EAS	201	-0.209566	0.0908413	0.0224355	0.0271709	-0.208756	0.0918825	0.024548	0.0269089	NA	NA	NA	NA	1	0.99999
GLA:P06280:OID30594:v1:Inflammation_II	GLA	T2D_PGS	ALL	41334	0.0718274	0.00472944	5.93371e-52	0.00517046	0.0434015	0.00460353	4.39546e-21	0.00186548	rs11650885_C	0.0716055	0.00472442	9.46944e-52	1.74332e-47	1.72606e-50
GLA:P06280:OID30594:v1:Inflammation_II	GLA	CAD_PGS	ALL	41334	0.0321988	0.00474229	1.13866e-11	0.00103802	0.0262298	0.00457959	1.026e-08	0.000689434	rs1260326_T	0.0315823	0.00473728	2.64804e-11	3.34538e-07	3.75885e-10
GLA:P06280:OID30594:v1:Inflammation_II	GLA	BMI_PGS	ALL	41334	0.0374946	0.00474088	2.66321e-15	0.00140783	-0.0366069	0.00476266	1.54888e-14	0.00124081	rs2559851_C	0.0372461	0.00473729	3.86221e-15	7.82452e-11	1.75832e-14
GLA:P06280:OID30594:v1:Inflammation_II	GLA	NASH_biomarker_GRS	ALL	41334	0.0295263	0.00473647	4.59632e-10	0.000875157	0.0290351	0.00457297	2.18571e-10	0.000847081	rs2559851_C	0.0296669	0.00473276	3.68338e-10	1.3504e-05	6.08288e-09
GLA:P06280:OID30594:v1:Inflammation_II	GLA	T2D_GWAS_signif	ALL	41334	0.0203426	0.00473865	1.76746e-05	0.000415239	0.0198375	0.00457676	1.46506e-05	0.000394967	rs11650885_C	0.0203452	0.00473351	1.72655e-05	0.51928	0.000268139
GLA:P06280:OID30594:v1:Inflammation_II	GLA	liver_lipid_pPS	ALL	41334	-0.0331389	0.00473681	2.6733e-12	0.00110199	-0.0350417	0.00457356	1.8735e-14	0.00123294	rs1260326_T	0.0528732	0.0112954	2.86432e-06	7.85414e-08	4.43737e-11
GLA:P06280:OID30594:v1:Inflammation_II	GLA	lipodystrophy_pPS	ALL	41334	0.0275343	0.0047398	6.32469e-09	0.000760081	0.0290169	0.00457736	2.33312e-10	0.000844402	rs1260326_T	0.0272783	0.00473438	8.3837e-09	0.000185819	1.44046e-07
GLA:P06280:OID30594:v1:Inflammation_II	GLA	T2D_PGS	DISC	27317	0.0776954	0.00572977	9.45023e-42	0.00623696	0.0481254	0.00555632	4.91479e-18	0.00236321	rs11650885_C	0.0774453	0.00572358	1.39955e-41	2.77648e-37	3.752e-40
GLA:P06280:OID30594:v1:Inflammation_II	GLA	CAD_PGS	DISC	27317	0.0286432	0.00574444	6.1942e-07	0.000848255	0.023197	0.00552319	2.67846e-05	0.000556836	rs1260326_T	0.0281839	0.00573855	9.09857e-07	0.0181986	1.25507e-05
GLA:P06280:OID30594:v1:Inflammation_II	GLA	BMI_PGS	DISC	27317	0.044377	0.00574129	1.11731e-14	0.00203573	-0.0345924	0.00576376	1.97719e-09	0.00113632	rs2559851_C	0.0441238	0.00573664	1.50221e-14	3.28266e-10	9.4601e-14
GLA:P06280:OID30594:v1:Inflammation_II	GLA	NASH_biomarker_GRS	DISC	27317	0.0314245	0.00573796	4.37415e-08	0.0010231	0.0307349	0.00551627	2.54668e-08	0.000979496	rs2559851_C	0.0314609	0.00573312	4.11117e-08	0.00128513	6.11965e-07
GLA:P06280:OID30594:v1:Inflammation_II	GLA	T2D_GWAS_signif	DISC	27317	0.0218777	0.0057419	0.000139164	0.000495493	0.0222557	0.00552224	5.58849e-05	0.000512761	rs11650885_C	0.0218271	0.00573554	0.00014178	1	0.00250837
GLA:P06280:OID30594:v1:Inflammation_II	GLA	obesity_pPS	DISC	27317	0.0162409	0.00574127	0.00467586	0.00027318	-0.00276408	0.00553411	0.617458	7.88001e-06	rs1260326_T	0.0157293	0.00573543	0.00610156	1	0.0610564
GLA:P06280:OID30594:v1:Inflammation_II	GLA	liver_lipid_pPS	DISC	27317	-0.0322667	0.00573874	1.89929e-08	0.00107832	-0.0346245	0.00551711	3.52985e-10	0.00124234	rs1260326_T	0.0493576	0.0138794	0.000376942	0.00055801	2.74882e-07
GLA:P06280:OID30594:v1:Inflammation_II	GLA	proinsulin_pPS	DISC	27317	-0.0119704	0.00574072	0.037062	0.000148455	-0.00770239	0.00552163	0.163042	6.14626e-05	rs1260326_T	-0.0117657	0.00573452	0.0402056	1	0.888879
GLA:P06280:OID30594:v1:Inflammation_II	GLA	lipodystrophy_pPS	DISC	27317	0.0215269	0.00574248	0.000178115	0.000479639	0.024821	0.00552076	6.95471e-06	0.000638034	rs1260326_T	0.0212872	0.00573631	0.00020689	1	0.00209321
GLA:P06280:OID30594:v1:Inflammation_II	GLA	T2D_PGS	REP	14017	0.060217	0.00837335	6.73371e-13	0.00341591	0.0343798	0.00820667	2.81608e-05	0.00110134	rs11650885_C	0.0600022	0.00836516	7.71423e-13	1.97836e-08	9.37614e-12
GLA:P06280:OID30594:v1:Inflammation_II	GLA	CAD_PGS	REP	14017	0.0384265	0.00839294	4.72535e-06	0.00138756	0.031981	0.00817099	9.12228e-05	0.000961511	rs1260326_T	0.0374994	0.00838407	7.78466e-06	0.138831	0.000257094
GLA:P06280:OID30594:v1:Inflammation_II	GLA	BMI_PGS	REP	14017	0.0242674	0.00839478	0.0038489	0.000553655	-0.0404206	0.00844626	1.72219e-06	0.00143667	rs2559851_C	0.0240181	0.00838939	0.00420385	1	0.0136078
GLA:P06280:OID30594:v1:Inflammation_II	GLA	NASH_biomarker_GRS	REP	14017	0.0255906	0.00839238	0.00229827	0.000615991	0.025627	0.00816731	0.00170608	0.000618195	rs2559851_C	0.0259216	0.008387	0.00200083	1	0.0257722
GLA:P06280:OID30594:v1:Inflammation_II	GLA	T2D_GWAS_signif	REP	14017	0.0175506	0.00838244	0.0363022	0.00029052	0.0154273	0.0081603	0.0587073	0.00022452	rs11650885_C	0.0176326	0.00837407	0.0352551	1	0.223129
GLA:P06280:OID30594:v1:Inflammation_II	GLA	liver_lipid_pPS	REP	14017	-0.0346022	0.00838032	3.66492e-05	0.00112883	-0.0354666	0.00815689	1.38331e-05	0.0011863	rs1260326_T	0.0591619	0.0194398	0.002344	1	0.000535699
GLA:P06280:OID30594:v1:Inflammation_II	GLA	lipodystrophy_pPS	REP	14017	0.0397616	0.00838851	2.1582e-06	0.00148707	0.0381466	0.0081705	3.05775e-06	0.00136751	rs1260326_T	0.0394629	0.00837813	2.49829e-06	0.063408	9.60728e-05
GLA:P06280:OID30594:v1:Inflammation_II	GLA	T2D_PGS	EUR	38606	0.0756341	0.00490722	1.93822e-53	0.00570454	0.0460404	0.00477395	5.5156e-22	0.00208747	NA	NA	NA	NA	5.69449e-49	6.5454e-52
GLA:P06280:OID30594:v1:Inflammation_II	GLA	CAD_PGS	EUR	38606	0.0319784	0.00492089	8.21134e-11	0.00101924	0.0256938	0.00474693	6.24433e-08	0.000658644	NA	NA	NA	NA	2.41249e-06	2.38861e-09
GLA:P06280:OID30594:v1:Inflammation_II	GLA	BMI_PGS	EUR	38606	0.0383507	0.0049204	6.64237e-15	0.0014655	-0.0381078	0.00494388	1.30793e-14	0.00133466	NA	NA	NA	NA	1.95153e-10	4.52791e-14
GLA:P06280:OID30594:v1:Inflammation_II	GLA	NASH_biomarker_GRS	EUR	38606	0.0305371	0.00491499	5.2494e-10	0.000931751	0.0297804	0.00474	3.36139e-10	0.00088717	NA	NA	NA	NA	1.54227e-05	7.01034e-09
GLA:P06280:OID30594:v1:Inflammation_II	GLA	T2D_GWAS_signif	EUR	38606	0.0230705	0.00491661	2.71006e-06	0.000531689	0.0225067	0.00474353	2.09549e-06	0.000506193	NA	NA	NA	NA	0.0796215	5.3081e-05
GLA:P06280:OID30594:v1:Inflammation_II	GLA	obesity_pPS	EUR	38606	0.0104855	0.00491772	0.0329979	0.00010983	-0.00722805	0.00475411	0.128424	5.2003e-05	NA	NA	NA	NA	1	0.155117
GLA:P06280:OID30594:v1:Inflammation_II	GLA	liver_lipid_pPS	EUR	38606	-0.0334884	0.00491415	9.58575e-12	0.00112071	-0.0355536	0.00473966	6.45466e-14	0.00126412	NA	NA	NA	NA	2.81629e-07	1.55922e-10
GLA:P06280:OID30594:v1:Inflammation_II	GLA	lipodystrophy_pPS	EUR	38606	0.028929	0.00491813	4.08381e-09	0.000835222	0.0307323	0.00474331	9.33943e-11	0.000943416	NA	NA	NA	NA	0.000119982	9.9159e-08
GLA:P06280:OID30594:v1:Inflammation_II	GLA	beta_cell_pPS	EAS	206	-0.138107	0.0638355	0.0320464	0.0185588	-0.121488	0.0651535	0.0641733	0.0139498	NA	NA	NA	NA	1	0.999085
GLA:P06280:OID30594:v1:Inflammation_II	GLA	CAD_GWAS_signif	SAS	794	0.0717966	0.0343925	0.0371777	0.00515411	0.0696398	0.0343701	0.0431128	0.00477682	NA	NA	NA	NA	1	0.999874
GLB1:P16278:OID20949:v1:Neurology	GLB1	T2D_PGS	ALL	41618	0.038929	0.00471712	1.5934e-16	0.00151312	0.0268608	0.00472529	1.32091e-08	0.000711731	rs58542926_C	0.0364791	0.00470584	9.25935e-15	4.68141e-12	1.00675e-15
GLB1:P16278:OID20949:v1:Neurology	GLB1	CAD_PGS	ALL	41618	0.0108641	0.00472327	0.0214467	0.000117716	0.00861731	0.00469903	0.0666836	7.41251e-05	rs687339_C	0.0101423	0.00472109	0.0316961	1	0.0653634
GLB1:P16278:OID20949:v1:Neurology	GLB1	BMI_PGS	ALL	41618	0.00999095	0.0047216	0.0343499	9.96278e-05	-0.0224239	0.00488582	4.45409e-06	0.000464089	rs142042446_G	0.00870643	0.00472391	0.0653282	1	0.0679138
GLB1:P16278:OID20949:v1:Neurology	GLB1	NASH_biomarker_GRS	ALL	41618	0.070377	0.00470408	1.79152e-50	0.00495418	0.069594	0.00467938	6.69315e-50	0.00484982	rs58542926_C	0.0560648	0.00482481	3.63922e-31	5.2635e-46	1.57058e-48
GLB1:P16278:OID20949:v1:Neurology	GLB1	T2D_GWAS_signif	ALL	41618	0.0191999	0.00471658	4.69546e-05	0.000368605	0.0193088	0.00469376	3.90096e-05	0.000372876	rs58542926_C	0.0160256	0.00470684	0.000662876	1	0.000613662
GLB1:P16278:OID20949:v1:Neurology	GLB1	lipodystrophy_pPS	ALL	41618	0.0300456	0.00471712	1.91649e-10	0.000901937	0.0301609	0.00469392	1.32854e-10	0.000909191	rs1293303_G	0.0295755	0.0047119	3.49111e-10	5.63065e-06	5.68752e-09
GLB1:P16278:OID20949:v1:Neurology	GLB1	T2D_PGS	DISC	27561	0.0468534	0.00567704	1.61121e-16	0.00228144	0.0338207	0.005681	2.65979e-09	0.00117338	rs58542926_C	0.0445053	0.00566211	3.97519e-15	4.73374e-12	1.50278e-15
GLB1:P16278:OID20949:v1:Neurology	GLB1	BMI_PGS	DISC	27561	0.0155252	0.00568096	0.00628303	0.000250701	-0.0192348	0.00588964	0.00109263	0.000353436	rs142042446_G	0.0142499	0.00568521	0.0121995	1	0.0162926
GLB1:P16278:OID20949:v1:Neurology	GLB1	NASH_biomarker_GRS	DISC	27561	0.0725006	0.00565975	1.84766e-37	0.0054771	0.0716881	0.00562161	3.86329e-37	0.00535904	rs58542926_C	0.0581325	0.00580304	1.40043e-23	5.42842e-33	1.69638e-35
GLB1:P16278:OID20949:v1:Neurology	GLB1	T2D_GWAS_signif	DISC	27561	0.0236822	0.00567554	3.01961e-05	0.000584251	0.0242612	0.0056394	1.69775e-05	0.000613126	rs58542926_C	0.0204323	0.00566293	0.000309029	0.887163	0.000687723
GLB1:P16278:OID20949:v1:Neurology	GLB1	lipodystrophy_pPS	DISC	27561	0.0257552	0.00567646	5.72472e-06	0.000690709	0.0269045	0.00563846	1.83701e-06	0.000754139	rs1293303_G	0.0248683	0.00567034	1.16049e-05	0.168192	0.000111386
GLB1:P16278:OID20949:v1:Neurology	GLB1	T2D_PGS	REP	14057	0.0234587	0.00845201	0.00551873	0.000507607	0.0133905	0.00848322	0.114481	0.000163653	rs58542926_C	0.0208305	0.00843584	0.01355	1	0.0160694
GLB1:P16278:OID20949:v1:Neurology	GLB1	NASH_biomarker_GRS	REP	14057	0.0656806	0.00844056	7.6638e-15	0.003975	0.0649435	0.00842053	1.31719e-14	0.00389106	rs58542926_C	0.0515213	0.00866169	2.77597e-09	2.25162e-10	5.77339e-13
GLB1:P16278:OID20949:v1:Neurology	GLB1	lipodystrophy_pPS	REP	14057	0.0393998	0.00845345	3.17897e-06	0.00142996	0.0376936	0.00844191	8.06792e-06	0.00130786	rs1293303_G	0.0397515	0.00844538	2.53926e-06	0.0933983	0.00013536
GLB1:P16278:OID20949:v1:Neurology	GLB1	BMI_PGS	AFR	1089	0.0616484	0.0288784	0.0330151	0.00396465	0.0518945	0.0293298	0.0771348	0.0027522	NA	NA	NA	NA	1	0.980412
GLB1:P16278:OID20949:v1:Neurology	GLB1	NASH_biomarker_GRS	AFR	1089	0.0785052	0.0292263	0.00734445	0.00626108	0.0750539	0.0294314	0.0109133	0.00569839	NA	NA	NA	NA	1	0.938518
GLB1:P16278:OID20949:v1:Neurology	GLB1	obesity_pPS	AMR	69	-0.331574	0.110601	0.00642149	0.0448857	-0.341188	0.116888	0.00820512	0.0421474	NA	NA	NA	NA	1	0.998734
GLB1:P16278:OID20949:v1:Neurology	GLB1	T2D_PGS	EUR	38888	0.0400662	0.00488936	2.591e-16	0.00160053	0.0272889	0.00489767	2.53775e-08	0.000732947	NA	NA	NA	NA	7.61236e-12	1.67305e-15
GLB1:P16278:OID20949:v1:Neurology	GLB1	NASH_biomarker_GRS	EUR	38888	0.0701843	0.00487528	7.24625e-47	0.00492187	0.0692861	0.00484768	3.19045e-46	0.00480137	NA	NA	NA	NA	2.12895e-42	6.08271e-45
GLB1:P16278:OID20949:v1:Neurology	GLB1	T2D_GWAS_signif	EUR	38888	0.0198927	0.00488777	4.71261e-05	0.000395316	0.0198792	0.00486194	4.34611e-05	0.000394837	NA	NA	NA	NA	1	0.00061811
GLB1:P16278:OID20949:v1:Neurology	GLB1	lipodystrophy_pPS	EUR	38888	0.0320949	0.004888	5.23115e-11	0.00102823	0.0324397	0.00486074	2.52577e-11	0.00105118	NA	NA	NA	NA	1.53691e-06	1.80214e-09
GLB1:P16278:OID20949:v1:Neurology	GLB1	T2D_GWAS_signif	EAS	207	-0.152759	0.0716555	0.0345947	0.0208662	-0.140537	0.075056	0.0630675	0.0164388	NA	NA	NA	NA	1	0.992462
GLB1:P16278:OID20949:v1:Neurology	GLB1	NASH_biomarker_GRS	SAS	805	0.106468	0.0344266	0.00205741	0.0106745	0.111594	0.0343132	0.00119728	0.0117859	NA	NA	NA	NA	1	0.464974
GLI2:P10070:OID30429:v1:Inflammation_II	GLI2	T2D_PGS	ALL	41071	-0.0112381	0.00495309	0.0232788	0.000125015	-0.00623871	0.00499065	0.211278	3.80377e-05	rs1260326_T	-0.0118908	0.00496375	0.0166004	1	0.0450547
GLI2:P10070:OID30429:v1:Inflammation_II	GLI2	CKD_PGS	ALL	41071	-0.0108628	0.00495184	0.0282639	0.000116863	-0.00922102	0.0049627	0.0631668	8.40313e-05	rs1260326_T	-0.0111481	0.00495394	0.0244325	1	0.062766
GLI2:P10070:OID30429:v1:Inflammation_II	GLI2	BMI_PGS	ALL	41071	-0.0162892	0.00495423	0.00101006	0.000262492	-0.00423424	0.00516129	0.412002	1.63826e-05	rs1260326_T	-0.0164614	0.00495491	0.000893741	1	0.00270271
GLI2:P10070:OID30429:v1:Inflammation_II	GLI2	T2D_PGS	DISC	27166	-0.0139314	0.00600523	0.0203546	0.000197858	-0.00874316	0.00604631	0.14818	7.69337e-05	rs1260326_T	-0.0143004	0.00601758	0.0174878	1	0.0451335
GLI2:P10070:OID30429:v1:Inflammation_II	GLI2	CKD_PGS	DISC	27166	-0.0164347	0.00599446	0.00611724	0.000276318	-0.0143407	0.00600043	0.0168579	0.000210125	rs1260326_T	-0.0166024	0.00599742	0.00563956	1	0.0187408
GLI2:P10070:OID30429:v1:Inflammation_II	GLI2	BMI_PGS	DISC	27166	-0.0133548	0.00600369	0.0261272	0.000181915	-0.000277326	0.00626874	0.964714	7.20138e-08	rs1260326_T	-0.0134422	0.00600461	0.0251866	1	0.0595513
GLI2:P10070:OID30429:v1:Inflammation_II	GLI2	obesity_pPS	DISC	27166	-0.0126349	0.0059986	0.0351863	0.00016311	-0.00921974	0.00601315	0.125223	8.64947e-05	rs1260326_T	-0.0125895	0.00599892	0.0358598	1	0.153718
GLI2:P10070:OID30429:v1:Inflammation_II	GLI2	BMI_PGS	REP	13905	-0.0213545	0.00877248	0.014935	0.000424238	-0.0110103	0.00910422	0.226545	0.000105306	rs1260326_T	-0.0217479	0.0087731	0.0131895	1	0.0426011
GLI2:P10070:OID30429:v1:Inflammation_II	GLI2	CAD_GWAS_signif	REP	13905	-0.0172473	0.00876093	0.0490123	0.000277512	-0.0150765	0.00879186	0.0863991	0.000211708	rs1260326_T	-0.0172804	0.00875979	0.0485507	1	0.365754
GLI2:P10070:OID30429:v1:Inflammation_II	GLI2	CKD_PGS	AFR	1085	-0.0889788	0.029382	0.00252008	0.00835691	-0.0908628	0.0297687	0.00233	0.00861122	NA	NA	NA	NA	1	0.202195
GLI2:P10070:OID30429:v1:Inflammation_II	GLI2	NASH_biomarker_GRS	AFR	1085	-0.0620712	0.0291981	0.0337516	0.00413666	-0.0634793	0.0296113	0.0322891	0.00426742	NA	NA	NA	NA	1	0.938518
GLI2:P10070:OID30429:v1:Inflammation_II	GLI2	proinsulin_pPS	AFR	1085	0.0625089	0.0291743	0.0323783	0.00420178	0.0598235	0.0296066	0.0435812	0.00379316	NA	NA	NA	NA	1	0.963658
GLI2:P10070:OID30429:v1:Inflammation_II	GLI2	T2D_PGS	EUR	38376	-0.0122247	0.00514559	0.017518	0.000146802	-0.00734611	0.00518482	0.156535	5.23007e-05	NA	NA	NA	NA	1	0.0348389
GLI2:P10070:OID30429:v1:Inflammation_II	GLI2	BMI_PGS	EUR	38376	-0.0162026	0.00514688	0.00164493	0.000257729	-0.00429841	0.0053664	0.423145	1.67157e-05	NA	NA	NA	NA	1	0.00434995
GLI2:P10070:OID30429:v1:Inflammation_II	GLI2	T2D_PGS	EAS	203	0.210408	0.0790765	0.00863785	0.034545	0.205325	0.0795816	0.0108516	0.0330034	NA	NA	NA	NA	1	0.999455
GLO1:Q04760:OID20107:v1:Cardiometabolic	GLO1	T2D_PGS	ALL	41198	0.0215037	0.00476984	6.55414e-06	0.000460549	0.012762	0.00479592	0.00779344	0.000160187	rs17622621_G	0.0195641	0.00471296	3.31492e-05	0.192561	1.98926e-05
GLO1:Q04760:OID20107:v1:Cardiometabolic	GLO1	CAD_PGS	ALL	41198	0.018442	0.00477197	0.000111419	0.000338481	0.0163227	0.00476679	0.000617109	0.000265224	rs4746_T	0.0153649	0.00462684	0.000898332	1	0.000818038
GLO1:Q04760:OID20107:v1:Cardiometabolic	GLO1	liver_lipid_pPS	ALL	41198	-0.0140598	0.00476662	0.00318316	0.000197206	-0.0146122	0.00476141	0.00215011	0.000213041	rs1260326_T	-0.00229532	0.0114039	0.840484	1	0.00756646
GLO1:Q04760:OID20107:v1:Cardiometabolic	GLO1	T2D_PGS	DISC	27233	0.0185666	0.0058459	0.00149483	0.000348343	0.00992145	0.00587413	0.0912296	9.82235e-05	rs17622621_G	0.0167074	0.00576863	0.00377956	1	0.00410449
GLO1:Q04760:OID20107:v1:Cardiometabolic	GLO1	CAD_PGS	DISC	27233	0.0281244	0.00584231	1.48794e-06	0.000799892	0.0261649	0.00583037	7.22942e-06	0.000692982	rs4746_T	0.0251297	0.0056656	9.22255e-06	0.0437156	2.49803e-05
GLO1:Q04760:OID20107:v1:Cardiometabolic	GLO1	liver_lipid_pPS	DISC	27233	-0.0146438	0.00583826	0.0121392	0.000217291	-0.014794	0.0058266	0.0111211	0.00022194	rs1260326_T	-0.00350398	0.0141483	0.804399	1	0.0288552
GLO1:Q04760:OID20107:v1:Cardiometabolic	GLO1	T2D_PGS	REP	13965	0.0269397	0.00826845	0.00112416	0.000701348	0.0181291	0.00832448	0.0294372	0.0003136	rs17622621_G	0.0249331	0.00819012	0.00233662	1	0.00385839
GLO1:Q04760:OID20107:v1:Cardiometabolic	GLO1	T2D_GWAS_signif	REP	13965	0.0198402	0.00826377	0.0163697	0.000380961	0.0194301	0.00827174	0.0188394	0.000364812	rs17622621_G	0.0193213	0.0081843	0.0182502	1	0.139403
GLO1:Q04760:OID20107:v1:Cardiometabolic	GLO1	BMI_GWAS_signif	AFR	1084	-0.0660942	0.0288597	0.0222117	0.00463356	-0.0686922	0.0291586	0.0186713	0.00495393	NA	NA	NA	NA	1	0.985531
GLO1:Q04760:OID20107:v1:Cardiometabolic	GLO1	NASH_biomarker_GRS	AMR	69	-0.399534	0.187322	0.0438303	0.0453644	-0.435013	0.181151	0.0256726	0.0509994	NA	NA	NA	NA	1	0.998087
GLO1:Q04760:OID20107:v1:Cardiometabolic	GLO1	T2D_PGS	EUR	38499	0.0223202	0.00494716	6.44962e-06	0.000496749	0.0132867	0.00497403	0.00756117	0.000173692	NA	NA	NA	NA	0.18949	2.00095e-05
GLO1:Q04760:OID20107:v1:Cardiometabolic	GLO1	CAD_PGS	EUR	38499	0.0207726	0.00494803	2.69706e-05	0.000430131	0.0184995	0.00494066	0.000181141	0.000341221	NA	NA	NA	NA	0.792397	0.000239395
GLO1:Q04760:OID20107:v1:Cardiometabolic	GLO1	liver_lipid_pPS	EUR	38499	-0.0142462	0.00494179	0.00394386	0.000202869	-0.014603	0.00493454	0.00308482	0.000213176	NA	NA	NA	NA	1	0.0091165
GLOD4:Q9HC38:OID20710:v1:Inflammation	GLOD4	CKD_PGS	ALL	41833	0.00993211	0.00476144	0.0369896	9.80068e-05	0.00690251	0.00476422	0.147395	4.72402e-05	rs1354034_T	0.0100059	0.00475856	0.0354962	1	0.0790373
GLOD4:Q9HC38:OID20710:v1:Inflammation	GLOD4	liver_lipid_pPS	ALL	41833	-0.016336	0.00475923	0.000598669	0.000265332	-0.0171504	0.00475759	0.000312708	0.000292375	rs1260326_T	-0.00924019	0.0113783	0.416744	1	0.00168961
GLOD4:Q9HC38:OID20710:v1:Inflammation	GLOD4	CAD_PGS	DISC	27681	0.0131036	0.00583958	0.0248453	0.000171868	0.0113462	0.00583316	0.0517699	0.000128891	rs1260326_T	0.0129183	0.00583916	0.0269508	1	0.0877349
GLOD4:Q9HC38:OID20710:v1:Inflammation	GLOD4	obesity_pPS	DISC	27681	0.0125737	0.00583425	0.031159	0.00015854	0.00775361	0.00584149	0.184409	6.00235e-05	rs1354034_T	0.0124479	0.00582928	0.0327363	1	0.14822
GLOD4:Q9HC38:OID20710:v1:Inflammation	GLOD4	liver_lipid_pPS	DISC	27681	-0.0159846	0.0058335	0.00614526	0.000256263	-0.0161921	0.00582739	0.00546264	0.000262982	rs1260326_T	-0.0031265	0.014138	0.824983	1	0.0159918
GLOD4:Q9HC38:OID20710:v1:Inflammation	GLOD4	lipodystrophy_pPS	REP	14152	0.0186772	0.0082586	0.0237408	0.000339006	0.018038	0.00827426	0.0292734	0.000315459	rs1260326_T	0.0186017	0.0082582	0.0243054	1	0.100796
GLOD4:Q9HC38:OID20710:v1:Inflammation	GLOD4	beta_cell_pPS	AFR	1096	0.0882684	0.0295996	0.0029295	0.00749806	0.0832006	0.0297176	0.00521062	0.00666829	NA	NA	NA	NA	1	0.181517
GLOD4:Q9HC38:OID20710:v1:Inflammation	GLOD4	CKD_PGS	EUR	39103	0.0103522	0.00493094	0.0357846	0.000106384	0.00724123	0.00493192	0.142048	5.19561e-05	NA	NA	NA	NA	1	0.0754198
GLOD4:Q9HC38:OID20710:v1:Inflammation	GLOD4	liver_lipid_pPS	EUR	39103	-0.0163642	0.00492849	0.000899933	0.000266048	-0.0170049	0.00492576	0.00055654	0.000287169	NA	NA	NA	NA	1	0.00241241
GLOD4:Q9HC38:OID20710:v1:Inflammation	GLOD4	lipodystrophy_pPS	EUR	39103	0.0103436	0.0049319	0.0359742	0.000106167	0.0107276	0.00492858	0.029516	0.000114176	NA	NA	NA	NA	1	0.107345
GLP1R:P43220:OID30809:v1:Neurology_II	GLP1R	T2D_PGS	ALL	40916	-0.0172008	0.00494958	0.000510982	0.000294303	-0.0126331	0.00498987	0.0113533	0.000156607	rs1260326_T	-0.0174377	0.0049604	0.000439595	1	0.00125945
GLP1R:P43220:OID30809:v1:Neurology_II	GLP1R	BMI_PGS	ALL	40916	-0.012616	0.00495116	0.0108354	0.000158241	-0.00149979	0.00515995	0.771313	2.06447e-06	rs1260326_T	-0.0126642	0.00495201	0.0105499	1	0.0242456
GLP1R:P43220:OID30809:v1:Neurology_II	GLP1R	T2D_PGS	DISC	27085	-0.0198668	0.00597605	0.000887266	0.000406906	-0.0154377	0.00602145	0.0103591	0.000242375	rs1260326_T	-0.0197257	0.00598854	0.000989297	1	0.00252351
GLP1R:P43220:OID30809:v1:Neurology_II	GLP1R	T2D_GWAS_signif	AFR	1087	-0.0661926	0.0296908	0.0260018	0.00456765	-0.0695281	0.0300165	0.0207379	0.00498516	NA	NA	NA	NA	1	0.977714
GLP1R:P43220:OID30809:v1:Neurology_II	GLP1R	T2D_PGS	EUR	38232	-0.017988	0.0051318	0.000456772	0.000320545	-0.0132336	0.00517344	0.0105318	0.00017103	NA	NA	NA	NA	1	0.00114799
GLP1R:P43220:OID30809:v1:Neurology_II	GLP1R	BMI_PGS	EUR	38232	-0.0132227	0.00513315	0.0100005	0.00017314	-0.00171808	0.00535413	0.748297	2.69189e-06	NA	NA	NA	NA	1	0.0228829
GLP1R:P43220:OID30809:v1:Neurology_II	GLP1R	proinsulin_pPS	SAS	781	0.11941	0.036221	0.00102569	0.0139149	0.114355	0.0367774	0.0019495	0.0126159	NA	NA	NA	NA	1	0.843836
GLRX:P35754:OID20195:v1:Cardiometabolic	GLRX	T2D_PGS	ALL	41676	0.021601	0.0047246	4.84445e-06	0.000464226	0.0127559	0.00474787	0.00721976	0.000159979	rs17462893_A	0.0186662	0.00444678	2.70208e-05	0.14233	1.4857e-05
GLRX:P35754:OID20195:v1:Cardiometabolic	GLRX	CAD_PGS	ALL	41676	0.0101709	0.00472767	0.0314539	0.000102827	0.00770571	0.0047196	0.102539	5.90881e-05	rs11759553_A	0.00996364	0.00472298	0.034898	1	0.0890286
GLRX:P35754:OID20195:v1:Cardiometabolic	GLRX	CKD_PGS	ALL	41676	0.0133132	0.00472343	0.00482645	0.000176482	0.0104316	0.0047202	0.0271105	0.000108255	rs6556886_G	0.0102589	0.00437582	0.0190599	1	0.0128793
GLRX:P35754:OID20195:v1:Cardiometabolic	GLRX	BMI_GWAS_signif	ALL	41676	-0.0105421	0.00472419	0.0256525	0.000110632	-0.0205172	0.0047495	1.56483e-05	0.000413483	rs6556886_G	-0.0071803	0.00437655	0.100882	1	0.0897228
GLRX:P35754:OID20195:v1:Cardiometabolic	GLRX	T2D_PGS	DISC	27618	0.0191745	0.00579891	0.000945662	0.000368727	0.0102235	0.00582364	0.0791819	0.000103535	rs17462893_A	0.0156327	0.0054544	0.00415915	1	0.00268181
GLRX:P35754:OID20195:v1:Cardiometabolic	GLRX	CAD_PGS	DISC	27618	0.013835	0.00579741	0.0170207	0.000192097	0.0115815	0.00578232	0.0451953	0.000134769	rs11759553_A	0.0136658	0.00579265	0.0183231	1	0.0660592
GLRX:P35754:OID20195:v1:Cardiometabolic	GLRX	CKD_PGS	DISC	27618	0.0117981	0.00578949	0.0415741	0.000140088	0.00883425	0.00577939	0.126381	7.84988e-05	rs6556886_G	0.0101093	0.0053575	0.0591773	1	0.102384
GLRX:P35754:OID20195:v1:Cardiometabolic	GLRX	beta_cell_pPS	DISC	27618	-0.0125169	0.00579222	0.0307053	0.000157525	-0.0108226	0.00577913	0.0611199	0.000117817	rs28927974_T	-0.0103037	0.00571049	0.0711886	1	0.26533
GLRX:P35754:OID20195:v1:Cardiometabolic	GLRX	T2D_PGS	REP	14058	0.025958	0.00817042	0.00149094	0.000657513	0.0174608	0.00822155	0.0337055	0.000294293	rs17462893_A	0.0242236	0.00769661	0.00165131	1	0.00494959
GLRX:P35754:OID20195:v1:Cardiometabolic	GLRX	CKD_PGS	REP	14058	0.0169079	0.0081801	0.0387571	0.000278415	0.0143394	0.00819301	0.0801063	0.000199883	rs6556886_G	0.01107	0.00759397	0.144937	1	0.104084
GLRX:P35754:OID20195:v1:Cardiometabolic	GLRX	BMI_GWAS_signif	REP	14058	-0.018536	0.00818025	0.0234702	0.000334582	-0.0268215	0.00823518	0.00112891	0.000691809	rs6556886_G	-0.0131009	0.00759398	0.0845195	1	0.126598
GLRX:P35754:OID20195:v1:Cardiometabolic	GLRX	T2D_PGS	EUR	38956	0.0219312	0.00488624	7.19812e-06	0.000480457	0.0129709	0.00491192	0.00827672	0.000165845	NA	NA	NA	NA	0.211481	2.21678e-05
GLRX:P35754:OID20195:v1:Cardiometabolic	GLRX	CAD_PGS	EUR	38956	0.0120144	0.00488807	0.0139794	0.000144134	0.00932214	0.00487979	0.0560948	8.6802e-05	NA	NA	NA	NA	1	0.048548
GLRX:P35754:OID20195:v1:Cardiometabolic	GLRX	CKD_PGS	EUR	38956	0.0130711	0.00488337	0.0074393	0.000170926	0.0100354	0.00487927	0.0397186	0.000100612	NA	NA	NA	NA	1	0.0187289
GLRX:P35754:OID20195:v1:Cardiometabolic	GLRX	BMI_GWAS_signif	EUR	38956	-0.0109732	0.00488396	0.0246599	0.000120439	-0.0214096	0.004911	1.30689e-05	0.00045186	NA	NA	NA	NA	1	0.0897779
GLRX:P35754:OID20195:v1:Cardiometabolic	GLRX	lipodystrophy_pPS	SAS	802	-0.0662308	0.0309024	0.0324164	0.00501536	-0.0578358	0.0312171	0.0643276	0.00383384	NA	NA	NA	NA	1	0.830185
GLRX5:Q86SX6:OID30663:v1:Inflammation_II	GLRX5	liver_lipid_pPS	ALL	41398	-0.0146272	0.00486407	0.00263833	0.000213862	-0.0155055	0.00486687	0.00144393	0.000240132	rs1260326_T	0.0128877	0.0116053	0.26679	1	0.00642204
GLRX5:Q86SX6:OID30663:v1:Inflammation_II	GLRX5	BMI_PGS	DISC	27365	0.0128229	0.00592833	0.0305512	0.000168106	-0.00476458	0.00618409	0.441035	2.13121e-05	rs179133_C	0.0116155	0.00590775	0.049292	1	0.068571
GLRX5:Q86SX6:OID30663:v1:Inflammation_II	GLRX5	obesity_pPS	DISC	27365	0.0126235	0.00592278	0.0330692	0.000163226	0.00857256	0.00593393	0.148563	7.49271e-05	rs179133_C	0.0120935	0.00590167	0.040456	1	0.151556
GLRX5:Q86SX6:OID30663:v1:Inflammation_II	GLRX5	liver_lipid_pPS	DISC	27365	-0.0155341	0.00592254	0.00872371	0.000247173	-0.016237	0.00591957	0.00609322	0.000270052	rs1260326_T	0.00139243	0.0143316	0.922602	1	0.0217022
GLRX5:Q86SX6:OID30663:v1:Inflammation_II	GLRX5	liver_lipid_pPS	EUR	38667	-0.0167217	0.00503061	0.000888209	0.000280627	-0.0175392	0.00503121	0.000490687	0.000308532	NA	NA	NA	NA	1	0.00238752
GLT8D2:Q9H1C3:OID20825:v1:Neurology	GLT8D2	lipodystrophy_pPS	ALL	40952	-0.0110891	0.00494573	0.0249568	0.000122503	-0.0107972	0.00495757	0.029417	0.00011607	rs1260326_T	-0.0110934	0.00494576	0.0249017	1	0.0887687
GLT8D2:Q9H1C3:OID20825:v1:Neurology	GLT8D2	CKD_GWAS_signif	DISC	27122	0.0117513	0.00596119	0.048699	0.000143041	0.0118252	0.00596833	0.047565	0.000144889	rs117801489_T	0.0119798	0.00591306	0.0427754	1	0.143221
GLT8D2:Q9H1C3:OID20825:v1:Neurology	GLT8D2	proinsulin_pPS	REP	13830	-0.0202264	0.00881781	0.0218164	0.000379696	-0.019467	0.00884375	0.0277371	0.000352044	rs117801489_T	-0.0179209	0.00877494	0.0411428	1	0.998325
GLT8D2:Q9H1C3:OID20825:v1:Neurology	GLT8D2	T2D_PGS	EUR	38253	-0.0103593	0.00511129	0.0426944	0.000107246	-0.0109404	0.00515509	0.0338235	0.000117994	NA	NA	NA	NA	1	0.0782021
GLT8D2:Q9H1C3:OID20825:v1:Neurology	GLT8D2	CKD_GWAS_signif	EUR	38253	0.010358	0.00510672	0.0425355	0.00010741	0.010296	0.00511514	0.0441387	0.000106143	NA	NA	NA	NA	1	0.12726
GLT8D2:Q9H1C3:OID20825:v1:Neurology	GLT8D2	lipodystrophy_pPS	EUR	38253	-0.0119308	0.0051083	0.0195186	0.000142413	-0.0118389	0.00511813	0.020721	0.000140171	NA	NA	NA	NA	1	0.0669143
GLT8D2:Q9H1C3:OID20825:v1:Neurology	GLT8D2	T2D_PGS	EAS	204	-0.204305	0.0846726	0.0170174	0.0276124	-0.204712	0.0850936	0.0173659	0.0278139	NA	NA	NA	NA	1	0.999455
GLT8D2:Q9H1C3:OID20825:v1:Neurology	GLT8D2	CKD_GWAS_signif	EAS	204	-0.187118	0.0908206	0.0410743	0.0203355	-0.190093	0.0912961	0.0390381	0.0210323	NA	NA	NA	NA	1	0.99999
GLT8D2:Q9H1C3:OID20825:v1:Neurology	GLT8D2	CKD_GWAS_signif	SAS	785	-0.0851944	0.0376507	0.0239428	0.00651805	-0.0899702	0.0378882	0.0178293	0.00728521	NA	NA	NA	NA	1	0.9999
GLT8D2:Q9H1C3:OID20825:v1:Neurology	GLT8D2	CAD_GWAS_signif	SAS	785	-0.112605	0.0375296	0.00278744	0.0114007	-0.11968	0.0379145	0.0016632	0.0127965	NA	NA	NA	NA	1	0.999874
GLYR1:Q49A26:OID31364:v1:Oncology_II	GLYR1	T2D_PGS	ALL	42066	0.0140803	0.00484221	0.00364141	0.000197312	0.00358819	0.00486482	0.460774	1.26446e-05	rs1260326_T	0.014517	0.00485302	0.00277925	1	0.00813572
GLYR1:Q49A26:OID31364:v1:Oncology_II	GLYR1	BMI_PGS	ALL	42066	0.0106488	0.00484367	0.0279197	0.000112798	-0.0161527	0.00502878	0.00131891	0.000239745	rs7080536_G	0.0106888	0.00483457	0.0270468	1	0.0562374
GLYR1:Q49A26:OID31364:v1:Oncology_II	GLYR1	BMI_GWAS_signif	ALL	42066	0.0120903	0.00484129	0.012517	0.000145543	0.00101244	0.00486726	0.835223	1.00568e-06	rs7080536_G	0.0119061	0.00483223	0.0137473	1	0.0492331
GLYR1:Q49A26:OID31364:v1:Oncology_II	GLYR1	lipodystrophy_pPS	ALL	42066	0.0126719	0.00484112	0.00885957	0.000159891	0.0129817	0.00483309	0.00723416	0.00016766	rs1260326_T	0.0126489	0.00484115	0.00898387	1	0.0386858
GLYR1:Q49A26:OID31364:v1:Oncology_II	GLYR1	T2D_PGS	DISC	27825	0.0136044	0.0059677	0.0226352	0.000183611	0.00293839	0.00599263	0.623901	8.44987e-06	rs1260326_T	0.0135301	0.00598056	0.0236842	1	0.0497771
GLYR1:Q49A26:OID31364:v1:Oncology_II	GLYR1	liver_lipid_pPS	REP	14241	-0.0202639	0.00830677	0.0147219	0.000409486	-0.0208661	0.00830605	0.0120108	0.000433578	rs1260326_T	-0.00759443	0.0192926	0.69385	1	0.0642334
GLYR1:Q49A26:OID31364:v1:Oncology_II	GLYR1	lipodystrophy_pPS	REP	14241	0.0175048	0.00831831	0.0353635	0.000304753	0.0174772	0.00832108	0.0357158	0.000303122	rs1260326_T	0.0173869	0.0083169	0.0365866	1	0.128111
GLYR1:Q49A26:OID31364:v1:Oncology_II	GLYR1	T2D_PGS	AFR	1119	0.0551437	0.0266996	0.0391325	0.00360961	0.052884	0.0266953	0.0478487	0.00334311	NA	NA	NA	NA	1	0.391824
GLYR1:Q49A26:OID31364:v1:Oncology_II	GLYR1	liver_lipid_pPS	AFR	1119	-0.0650575	0.0267644	0.0152317	0.00499222	-0.0720167	0.0267811	0.00727824	0.00614072	NA	NA	NA	NA	1	0.779099
GLYR1:Q49A26:OID31364:v1:Oncology_II	GLYR1	CKD_PGS	AMR	69	0.373755	0.156711	0.0257082	0.0559919	0.306466	0.161283	0.0712287	0.0362987	NA	NA	NA	NA	1	0.998066
GLYR1:Q49A26:OID31364:v1:Oncology_II	GLYR1	obesity_pPS	AMR	69	-0.452509	0.161048	0.00994389	0.0721631	-0.357885	0.170911	0.0485742	0.0427369	NA	NA	NA	NA	1	0.998734
GLYR1:Q49A26:OID31364:v1:Oncology_II	GLYR1	proinsulin_pPS	AMR	69	-0.326858	0.156503	0.0480144	0.0450177	-0.306905	0.146473	0.0484452	0.0427814	NA	NA	NA	NA	1	0.927148
GLYR1:Q49A26:OID31364:v1:Oncology_II	GLYR1	T2D_PGS	EUR	39285	0.01416	0.00503133	0.00488982	0.000198084	0.00346158	0.0050557	0.493545	1.16716e-05	NA	NA	NA	NA	1	0.0107936
GLYR1:Q49A26:OID31364:v1:Oncology_II	GLYR1	BMI_GWAS_signif	EUR	39285	0.012091	0.00502854	0.0162	0.000144595	0.000763033	0.00505585	0.880039	5.67086e-07	NA	NA	NA	NA	1	0.0638869
GLYR1:Q49A26:OID31364:v1:Oncology_II	GLYR1	lipodystrophy_pPS	EUR	39285	0.0126231	0.00502906	0.0120759	0.000157567	0.0127517	0.00501891	0.0110658	0.000160693	NA	NA	NA	NA	1	0.0461366
GLYR1:Q49A26:OID31364:v1:Oncology_II	GLYR1	CAD_PGS	SAS	814	-0.075582	0.035581	0.0339734	0.00540194	-0.0769305	0.035944	0.0326554	0.00551548	NA	NA	NA	NA	1	0.998464
GLYR1:Q49A26:OID31364:v1:Oncology_II	GLYR1	proinsulin_pPS	SAS	814	-0.0754308	0.0361909	0.0374705	0.00520169	-0.0715748	0.0365461	0.0505466	0.00462282	NA	NA	NA	NA	1	0.921985
GM2A:P17900:OID30413:v1:Cardiometabolic_II	GM2A	T2D_PGS	ALL	41320	0.0287179	0.00460223	4.41844e-10	0.000826782	0.00323101	0.00450488	0.47324	1.03508e-05	rs1260326_T	0.027791	0.00461192	1.69586e-09	1.29814e-05	1.87863e-09
GM2A:P17900:OID30413:v1:Cardiometabolic_II	GM2A	CKD_PGS	ALL	41320	0.088626	0.00458233	5.68217e-83	0.00787886	0.0797606	0.00446137	3.25702e-71	0.00638185	rs77924615_G	0.0861624	0.00465158	2.73769e-76	1.66942e-78	4.39321e-81
GM2A:P17900:OID30413:v1:Cardiometabolic_II	GM2A	BMI_PGS	ALL	41320	0.0605521	0.00459647	1.49641e-39	0.00367299	-0.00149522	0.00465552	0.748081	2.07561e-06	rs1260326_T	0.0602925	0.00459666	3.16973e-39	4.39647e-35	3.25664e-38
GM2A:P17900:OID30413:v1:Cardiometabolic_II	GM2A	BMI_GWAS_signif	ALL	41320	0.026361	0.00460169	1.01994e-08	0.000696911	-0.000405001	0.00450669	0.928394	1.62505e-07	rs1048719_G	0.0259581	0.00455956	1.2558e-08	0.000299659	1.80518e-07
GM2A:P17900:OID30413:v1:Cardiometabolic_II	GM2A	CKD_GWAS_signif	ALL	41320	0.0573839	0.00459247	9.20245e-36	0.00330583	0.0557592	0.00446235	9.17716e-36	0.0031299	rs77924615_G	0.0624995	0.0057517	1.81839e-27	2.70368e-31	4.7433e-34
GM2A:P17900:OID30413:v1:Cardiometabolic_II	GM2A	obesity_pPS	ALL	41320	0.017184	0.00460029	0.000187654	0.000296459	0.00264996	0.00448201	0.55436	7.03397e-06	rs72794132_C	0.0171769	0.00460022	0.000188772	1	0.00385543
GM2A:P17900:OID30413:v1:Cardiometabolic_II	GM2A	liver_lipid_pPS	ALL	41320	0.0147574	0.00460047	0.00133857	0.000218645	0.0134062	0.00447238	0.00272324	0.000180762	rs1260326_T	0.00226998	0.0109802	0.836219	1	0.00347721
GM2A:P17900:OID30413:v1:Cardiometabolic_II	GM2A	T2D_PGS	DISC	27279	0.0268664	0.00553305	1.2067e-06	0.000799488	0.0013103	0.00540852	0.808576	1.87823e-06	rs1260326_T	0.0259644	0.00554467	2.84399e-06	0.0354529	5.0004e-06
GM2A:P17900:OID30413:v1:Cardiometabolic_II	GM2A	CKD_PGS	DISC	27279	0.0922071	0.00549751	8.0212e-63	0.00944993	0.083524	0.005343	7.59991e-55	0.00775037	rs77924615_G	0.0890545	0.00557953	4.34451e-57	2.35663e-58	7.85543e-61
GM2A:P17900:OID30413:v1:Cardiometabolic_II	GM2A	BMI_PGS	DISC	27279	0.064875	0.00552063	8.29298e-32	0.00466313	0.00110174	0.0056035	0.84413	1.23708e-06	rs1260326_T	0.0646361	0.00552083	1.38613e-31	2.43648e-27	2.13726e-30
GM2A:P17900:OID30413:v1:Cardiometabolic_II	GM2A	BMI_GWAS_signif	DISC	27279	0.0255743	0.00552709	3.72572e-06	0.000726054	-0.00105056	0.00540611	0.845921	1.20846e-06	rs1048719_G	0.0253572	0.00546816	3.5473e-06	0.109462	6.36406e-05
GM2A:P17900:OID30413:v1:Cardiometabolic_II	GM2A	CKD_GWAS_signif	DISC	27279	0.0575619	0.00551429	1.84407e-25	0.00368344	0.0561305	0.00534959	1.04746e-25	0.00350884	rs77924615_G	0.0584874	0.00690315	2.51978e-17	5.41789e-21	9.02981e-24
GM2A:P17900:OID30413:v1:Cardiometabolic_II	GM2A	obesity_pPS	DISC	27279	0.0149472	0.00552802	0.00685756	0.000248061	-0.000272882	0.00537815	0.959534	8.23848e-08	rs72794132_C	0.0149455	0.00552796	0.00686324	1	0.0760709
GM2A:P17900:OID30413:v1:Cardiometabolic_II	GM2A	liver_lipid_pPS	DISC	27279	0.0157636	0.00552697	0.00434616	0.000275996	0.0138908	0.00536458	0.00962095	0.000214504	rs1260326_T	0.0105333	0.0133899	0.431487	1	0.0120123
GM2A:P17900:OID30413:v1:Cardiometabolic_II	GM2A	lipodystrophy_pPS	DISC	27279	-0.0133262	0.00552941	0.0159566	0.000197087	-0.0106226	0.00536682	0.0477905	0.000125352	rs153447_A	-0.0124794	0.00545575	0.0221812	1	0.0853926
GM2A:P17900:OID30413:v1:Cardiometabolic_II	GM2A	T2D_PGS	REP	14041	0.031154	0.00823882	0.00015662	0.000820312	0.00611947	0.00808649	0.449211	3.13512e-05	rs1260326_T	0.0301259	0.00825619	0.000264333	1	0.000633813
GM2A:P17900:OID30413:v1:Cardiometabolic_II	GM2A	CKD_PGS	REP	14041	0.0816905	0.0082217	3.46561e-23	0.00562976	0.0726956	0.00803335	1.62874e-19	0.00445689	rs77924615_G	0.0808005	0.00834993	4.43819e-22	1.0182e-18	1.56645e-21
GM2A:P17900:OID30413:v1:Cardiometabolic_II	GM2A	BMI_PGS	REP	14041	0.0535467	0.00823828	8.31853e-11	0.00241884	-0.00455268	0.00831602	0.584072	1.64081e-05	rs1260326_T	0.0532311	0.00823889	1.07489e-10	2.44399e-06	1.41271e-09
GM2A:P17900:OID30413:v1:Cardiometabolic_II	GM2A	BMI_GWAS_signif	REP	14041	0.0286442	0.00824778	0.000516299	0.000692073	0.00143081	0.00810048	0.8598	1.70806e-06	rs1048719_G	0.0280325	0.00819013	0.00062176	1	0.00702263
GM2A:P17900:OID30413:v1:Cardiometabolic_II	GM2A	CKD_GWAS_signif	REP	14041	0.0563984	0.00822854	7.48231e-12	0.00268879	0.0545434	0.0080214	1.09092e-11	0.00252292	rs77924615_G	0.0704667	0.0103148	8.74553e-12	2.1983e-07	5.49575e-10
GM2A:P17900:OID30413:v1:Cardiometabolic_II	GM2A	obesity_pPS	REP	14041	0.0231725	0.00823496	0.00490109	0.000454466	0.0101671	0.00804685	0.206437	8.73882e-05	rs72794132_C	0.0230552	0.00823045	0.00509813	1	0.0911025
GM2A:P17900:OID30413:v1:Cardiometabolic_II	GM2A	obesity_pPS	AFR	1100	0.0789525	0.029078	0.0067326	0.00617858	0.0792386	0.0288505	0.00612776	0.00623749	NA	NA	NA	NA	1	0.714632
GM2A:P17900:OID30413:v1:Cardiometabolic_II	GM2A	T2D_PGS	EUR	38584	0.0302475	0.00476612	2.22921e-10	0.000946133	0.00364359	0.00466141	0.434425	1.35588e-05	NA	NA	NA	NA	6.54941e-06	9.84874e-10
GM2A:P17900:OID30413:v1:Cardiometabolic_II	GM2A	CKD_PGS	EUR	38584	0.0921474	0.00474248	1.07946e-83	0.00879178	0.0827093	0.00461076	1.16261e-71	0.00708181	NA	NA	NA	NA	3.17145e-79	8.57148e-82
GM2A:P17900:OID30413:v1:Cardiometabolic_II	GM2A	BMI_PGS	EUR	38584	0.0614702	0.0047602	4.54066e-38	0.00390444	-0.00261455	0.00482206	0.58768	6.52423e-06	NA	NA	NA	NA	1.33405e-33	1.03414e-36
GM2A:P17900:OID30413:v1:Cardiometabolic_II	GM2A	NASH_biomarker_GRS	EUR	38584	0.00969106	0.0047636	0.0419184	9.73154e-05	0.0090387	0.0046239	0.0506165	8.47924e-05	NA	NA	NA	NA	1	0.133286
GM2A:P17900:OID30413:v1:Cardiometabolic_II	GM2A	BMI_GWAS_signif	EUR	38584	0.0262329	0.00476415	3.68749e-08	0.000712423	-0.00151411	0.00466108	0.745303	2.34179e-06	NA	NA	NA	NA	0.00108338	6.26233e-07
GM2A:P17900:OID30413:v1:Cardiometabolic_II	GM2A	CKD_GWAS_signif	EUR	38584	0.0588698	0.00475477	3.85353e-35	0.00359053	0.0570437	0.00461461	4.92012e-35	0.00337774	NA	NA	NA	NA	1.13217e-30	1.98626e-33
GM2A:P17900:OID30413:v1:Cardiometabolic_II	GM2A	obesity_pPS	EUR	38584	0.0166911	0.00476363	0.000459084	0.000288611	0.00141122	0.00463551	0.760796	2.05685e-06	NA	NA	NA	NA	1	0.00822433
GM2A:P17900:OID30413:v1:Cardiometabolic_II	GM2A	liver_lipid_pPS	EUR	38584	0.0157677	0.00476247	0.000931086	0.000257694	0.0140787	0.00462404	0.00233097	0.000205674	NA	NA	NA	NA	1	0.00247559
GM2A:P17900:OID30413:v1:Cardiometabolic_II	GM2A	BMI_PGS	SAS	802	0.0934953	0.0337344	0.00571811	0.00775065	0.052441	0.0349954	0.134431	0.002249	NA	NA	NA	NA	1	0.0831673
GM2A:P17900:OID30413:v1:Cardiometabolic_II	GM2A	BMI_GWAS_signif	SAS	802	0.0724229	0.0339465	0.0332131	0.00461174	0.0688549	0.0339982	0.0432036	0.00409762	NA	NA	NA	NA	1	0.308586
GMFG:O60234:OID30340:v1:Cardiometabolic_II	GMFG	liver_lipid_pPS	ALL	42269	-0.0202526	0.00479519	2.41022e-05	0.000408877	-0.0208507	0.00479937	1.39935e-05	0.000433146	rs1260326_T	-0.00383823	0.01145	0.737463	0.708123	0.000101305
GMFG:O60234:OID30340:v1:Cardiometabolic_II	GMFG	liver_lipid_pPS	DISC	27970	-0.0204477	0.00581248	0.000435659	0.000429808	-0.0207134	0.00581202	0.000366009	0.000440913	rs1260326_T	-0.00606421	0.0140867	0.666841	1	0.0016537
GMFG:O60234:OID30340:v1:Cardiometabolic_II	GMFG	BMI_PGS	REP	14299	-0.017865	0.00849229	0.0354249	0.000298518	-0.033291	0.00880092	0.000155796	0.00096895	rs1260326_T	-0.0174228	0.00849284	0.0402394	1	0.0857319
GMFG:O60234:OID30340:v1:Cardiometabolic_II	GMFG	obesity_pPS	REP	14299	-0.0185344	0.0084786	0.0288302	0.000322341	-0.0211238	0.0085175	0.0131482	0.000416749	rs194016_A	-0.0184119	0.0084729	0.0297939	1	0.180604
GMFG:O60234:OID30340:v1:Cardiometabolic_II	GMFG	liver_lipid_pPS	REP	14299	-0.0186181	0.00847946	0.0281317	0.000325191	-0.019831	0.00850473	0.0197269	0.000368424	rs1260326_T	0.000914707	0.0196651	0.962901	1	0.100549
GMFG:O60234:OID30340:v1:Cardiometabolic_II	GMFG	beta_cell_pPS	AFR	1118	0.063911	0.0283545	0.024399	0.00431911	0.0645767	0.0284879	0.0236045	0.00441035	NA	NA	NA	NA	1	0.268272
GMFG:O60234:OID30340:v1:Cardiometabolic_II	GMFG	lipodystrophy_pPS	AFR	1118	-0.0706347	0.0283773	0.0129574	0.00526175	-0.0738814	0.0286976	0.0101753	0.00568077	NA	NA	NA	NA	1	0.449672
GMFG:O60234:OID30340:v1:Cardiometabolic_II	GMFG	lipodystrophy_pPS	AMR	68	0.355511	0.155306	0.0320384	0.050723	0.33573	0.163163	0.0528983	0.0437109	NA	NA	NA	NA	1	0.222458
GMFG:O60234:OID30340:v1:Cardiometabolic_II	GMFG	liver_lipid_pPS	EUR	39483	-0.021498	0.00497043	1.52779e-05	0.000459742	-0.0219944	0.00497269	9.75856e-06	0.000481004	NA	NA	NA	NA	0.448864	6.47711e-05
GMFG:O60234:OID30340:v1:Cardiometabolic_II	GMFG	lipodystrophy_pPS	EUR	39483	0.0106473	0.00497428	0.0323231	0.000112636	0.0107499	0.00497616	0.0307573	0.000114787	NA	NA	NA	NA	1	0.0995444
GMPR:P36959:OID20641:v1:Inflammation	GMPR	BMI_PGS	ALL	42391	-0.0125622	0.0046687	0.00713228	0.000156676	-0.0173653	0.00486564	0.000358808	0.00027673	rs146771786_C	-0.0119655	0.0046424	0.00995686	1	0.0165388
GMPR:P36959:OID20641:v1:Inflammation	GMPR	BMI_GWAS_signif	ALL	42391	-0.0147404	0.00466625	0.00158456	0.000215931	-0.0164854	0.00470817	0.000463224	0.000266363	rs1042391_T	-0.0129416	0.00458705	0.0047848	1	0.0084033
GMPR:P36959:OID20641:v1:Inflammation	GMPR	liver_lipid_pPS	ALL	42391	-0.0163299	0.00466375	0.000463222	0.000265279	-0.0165329	0.00467325	0.000403941	0.000271918	rs1260326_T	-0.0258135	0.0111461	0.0205679	1	0.00133688
GMPR:P36959:OID20641:v1:Inflammation	GMPR	lipodystrophy_pPS	ALL	42391	0.0100547	0.00466623	0.0311849	0.000100483	0.00998763	0.00467655	0.032711	9.91134e-05	rs1042391_T	0.00854074	0.00458692	0.062613	1	0.10495
GMPR:P36959:OID20641:v1:Inflammation	GMPR	BMI_PGS	REP	14318	-0.0187821	0.00821965	0.0223258	0.000333088	-0.0223535	0.00852793	0.008771	0.000441023	rs146771786_C	-0.0177245	0.00817279	0.0301204	1	0.0585655
GMPR:P36959:OID20641:v1:Inflammation	GMPR	BMI_GWAS_signif	REP	14318	-0.0289521	0.00821994	0.000429358	0.000791004	-0.029553	0.00830458	0.000374005	0.00081254	rs1042391_T	-0.028453	0.00809557	0.000441723	1	0.0061836
GMPR:P36959:OID20641:v1:Inflammation	GMPR	liver_lipid_pPS	REP	14318	-0.0273143	0.00820711	0.000876548	0.000706311	-0.0280746	0.00823811	0.000656501	0.000745213	rs1260326_T	-0.0457962	0.0190663	0.0163209	1	0.00740028
GMPR:P36959:OID20641:v1:Inflammation	GMPR	beta_cell_pPS	AFR	1115	0.0839941	0.0290844	0.00395635	0.00682208	0.0788853	0.0292011	0.00701537	0.00603234	NA	NA	NA	NA	1	0.181517
GMPR:P36959:OID20641:v1:Inflammation	GMPR	BMI_PGS	EUR	39609	-0.012611	0.00483651	0.00912511	0.000157593	-0.0173925	0.00504641	0.000568468	0.000276258	NA	NA	NA	NA	1	0.0210602
GMPR:P36959:OID20641:v1:Inflammation	GMPR	BMI_GWAS_signif	EUR	39609	-0.0138835	0.00483241	0.00406829	0.000191316	-0.0158894	0.00487592	0.00112003	0.000246984	NA	NA	NA	NA	1	0.0201424
GMPR:P36959:OID20641:v1:Inflammation	GMPR	liver_lipid_pPS	EUR	39609	-0.0163875	0.00482949	0.000691457	0.000266853	-0.0163421	0.00483839	0.000731929	0.000265324	NA	NA	NA	NA	1	0.00190751
GMPR:P36959:OID20641:v1:Inflammation	GMPR	lipodystrophy_pPS	EUR	39609	0.0127735	0.00483271	0.0082174	0.000161934	0.0128307	0.00484122	0.00804501	0.000163381	NA	NA	NA	NA	1	0.0343913
GMPR:P36959:OID20641:v1:Inflammation	GMPR	BMI_PGS	EAS	209	-0.186475	0.0769425	0.0165058	0.0247527	-0.230063	0.0793184	0.00427128	0.0353633	NA	NA	NA	NA	1	0.821965
GMPR:P36959:OID20641:v1:Inflammation	GMPR	obesity_pPS	EAS	209	-0.180759	0.0759784	0.0185571	0.0238839	-0.190543	0.0760355	0.0132505	0.0267486	NA	NA	NA	NA	1	0.958296
GMPR2:Q9P2T1:OID30623:v1:Inflammation_II	GMPR2	BMI_PGS	ALL	41398	-0.00973896	0.00479834	0.0423983	9.42102e-05	-0.0318789	0.00498849	1.67108e-10	0.000932556	rs7080386_C	-0.00870863	0.00479582	0.0693961	1	0.0815077
GMPR2:Q9P2T1:OID30623:v1:Inflammation_II	GMPR2	liver_lipid_pPS	ALL	41398	-0.023707	0.00479232	7.57064e-07	0.000559377	-0.024489	0.00479187	3.22695e-07	0.000596612	rs1260326_T	0.00200133	0.0114342	0.861057	0.0222425	4.87775e-06
GMPR2:Q9P2T1:OID30623:v1:Inflammation_II	GMPR2	lipodystrophy_pPS	ALL	41398	0.0102745	0.00479558	0.032159	0.000104976	0.0104384	0.00479596	0.0295232	0.000108269	rs147556927_T	0.00976866	0.00478768	0.0413194	1	0.107102
GMPR2:Q9P2T1:OID30623:v1:Inflammation_II	GMPR2	obesity_pPS	DISC	27365	0.0118051	0.0058592	0.0439349	0.000140833	0.00661417	0.00586571	0.259499	4.40072e-05	rs199867463_T	0.0108764	0.00583393	0.0622844	1	0.170742
GMPR2:Q9P2T1:OID30623:v1:Inflammation_II	GMPR2	liver_lipid_pPS	DISC	27365	-0.0244449	0.00585778	3.01448e-05	0.000603863	-0.0248694	0.00585029	2.13551e-05	0.000625062	rs1260326_T	0.000370662	0.0141744	0.979138	0.885654	0.000175031
GMPR2:Q9P2T1:OID30623:v1:Inflammation_II	GMPR2	BMI_PGS	REP	14033	-0.0230161	0.00835923	0.00590599	0.000508842	-0.0434014	0.0086587	5.4401e-07	0.00168949	rs7080386_C	-0.0216678	0.00835801	0.00953916	1	0.0198329
GMPR2:Q9P2T1:OID30623:v1:Inflammation_II	GMPR2	obesity_pPS	REP	14033	-0.017359	0.00834522	0.0375335	0.000290486	-0.0197313	0.00837824	0.0185334	0.000373482	rs199867463_T	-0.0177719	0.00831493	0.0325865	1	0.197016
GMPR2:Q9P2T1:OID30623:v1:Inflammation_II	GMPR2	liver_lipid_pPS	REP	14033	-0.0214122	0.00834787	0.0103282	0.000441625	-0.022862	0.00836808	0.00630221	0.000502552	rs1260326_T	0.00645445	0.0193773	0.739068	1	0.0493403
GMPR2:Q9P2T1:OID30623:v1:Inflammation_II	GMPR2	lipodystrophy_pPS	REP	14033	0.0244024	0.00835702	0.00350611	0.000572245	0.0238664	0.00838264	0.00441809	0.000545755	rs147556927_T	0.0238974	0.00834598	0.00419818	1	0.031215
GMPR2:Q9P2T1:OID30623:v1:Inflammation_II	GMPR2	beta_cell_pPS	AFR	1100	0.067539	0.0285977	0.0183741	0.00470947	0.0626306	0.0286987	0.0293086	0.00407465	NA	NA	NA	NA	1	0.261728
GMPR2:Q9P2T1:OID30623:v1:Inflammation_II	GMPR2	liver_lipid_pPS	EUR	38667	-0.0247323	0.00496928	6.48387e-07	0.000606591	-0.0253656	0.00496683	3.2886e-07	0.000637669	NA	NA	NA	NA	0.0190496	4.10552e-06
GMPR2:Q9P2T1:OID30623:v1:Inflammation_II	GMPR2	lipodystrophy_pPS	EUR	38667	0.0108536	0.00497381	0.0291045	0.000116666	0.0113643	0.00497104	0.0222533	0.000127847	NA	NA	NA	NA	1	0.0915515
GNAS:O95467:OID31008:v1:Neurology_II	GNAS	CKD_PGS	ALL	42175	0.0193882	0.00478975	5.17833e-05	0.000375027	0.017298	0.00479998	0.000314013	0.000297868	rs9263881_A	0.0175206	0.00480035	0.000262705	1	0.00018286
GNAS:O95467:OID31008:v1:Neurology_II	GNAS	T2D_GWAS_signif	ALL	42175	-0.0136583	0.00478841	0.0043416	0.000186256	-0.0131244	0.00479479	0.00619886	0.000171865	rs3134995_T	-0.00737691	0.00482498	0.126297	1	0.02779
GNAS:O95467:OID31008:v1:Neurology_II	GNAS	lipodystrophy_pPS	ALL	42175	0.0152065	0.00479043	0.00150283	0.000230668	0.0155413	0.00479636	0.00119524	0.00024082	rs188468174_C	0.0151431	0.00478699	0.00156053	1	0.00917947
GNAS:O95467:OID31008:v1:Neurology_II	GNAS	CKD_PGS	DISC	27909	0.0197418	0.00595881	0.000924064	0.000380846	0.0175105	0.00596561	0.0033356	0.000299096	rs9263881_A	0.0170042	0.00597534	0.00443423	1	0.0032631
GNAS:O95467:OID31008:v1:Neurology_II	GNAS	T2D_GWAS_signif	DISC	27909	-0.0152988	0.00596273	0.0103007	0.00022845	-0.0150643	0.00596611	0.0115763	0.000221345	rs3134995_T	-0.00836079	0.00600713	0.16399	1	0.0738308
GNAS:O95467:OID31008:v1:Neurology_II	GNAS	CKD_PGS	REP	14266	0.0198842	0.00805042	0.0135247	0.000410968	0.0181465	0.0080833	0.0247877	0.000341214	rs9263881_A	0.0192949	0.00806009	0.0166841	1	0.044899
GNAS:O95467:OID31008:v1:Neurology_II	GNAS	lipodystrophy_pPS	REP	14266	0.0327728	0.00804514	4.65414e-05	0.00111704	0.0320776	0.00807133	7.09475e-05	0.00106857	rs188468174_C	0.0329759	0.008042	4.14613e-05	1	0.00116871
GNAS:O95467:OID31008:v1:Neurology_II	GNAS	proinsulin_pPS	AFR	1116	0.0757976	0.0302328	0.0123199	0.00553259	0.0809652	0.0305223	0.0081067	0.00625417	NA	NA	NA	NA	1	0.963658
GNAS:O95467:OID31008:v1:Neurology_II	GNAS	BMI_GWAS_signif	AMR	69	0.453426	0.20587	0.0379228	0.0503732	0.428227	0.227636	0.0738834	0.0406511	NA	NA	NA	NA	1	0.992357
GNAS:O95467:OID31008:v1:Neurology_II	GNAS	CKD_PGS	EUR	39394	0.020869	0.00495399	2.53053e-05	0.000435739	0.0185562	0.00496198	0.000184526	0.000343821	NA	NA	NA	NA	0.74347	9.11116e-05
GNAS:O95467:OID31008:v1:Neurology_II	GNAS	T2D_GWAS_signif	EUR	39394	-0.012977	0.00495339	0.00880088	0.000168577	-0.0125754	0.00495832	0.0112092	0.000158171	NA	NA	NA	NA	1	0.0500135
GNAS:O95467:OID31008:v1:Neurology_II	GNAS	lipodystrophy_pPS	EUR	39394	0.0154214	0.00495534	0.00185908	0.000237862	0.0159486	0.00495889	0.00130025	0.00025432	NA	NA	NA	NA	1	0.010628
GNAS:O95467:OID31008:v1:Neurology_II	GNAS	CKD_PGS	EAS	207	-0.184314	0.0759712	0.0164097	0.0262523	-0.180354	0.0769222	0.0203395	0.0251263	NA	NA	NA	NA	1	0.999779
GNE:Q9Y223:OID21231:v1:Oncology	GNE	liver_lipid_pPS	ALL	40957	-0.0135767	0.00487175	0.00532522	0.000183063	-0.0145244	0.00486954	0.00285891	0.000209535	rs1260326_T	0.00546092	0.0116761	0.64	1	0.0119981
GNE:Q9Y223:OID21231:v1:Oncology	GNE	lipodystrophy_pPS	ALL	40957	0.010061	0.00487437	0.0390177	0.000100431	0.0103751	0.00487283	0.0332465	0.000106783	rs1260326_T	0.00997905	0.00487386	0.0406188	1	0.122828
GNE:Q9Y223:OID21231:v1:Oncology	GNE	liver_lipid_pPS	DISC	27119	-0.016564	0.00593216	0.00523817	0.000277825	-0.0169137	0.00592552	0.00431532	0.000289708	rs1260326_T	-0.00251259	0.014375	0.861247	1	0.0140034
GNE:Q9Y223:OID21231:v1:Oncology	GNE	lipodystrophy_pPS	REP	13838	0.0192319	0.00855728	0.024628	0.000351773	0.0184208	0.00857168	0.0316496	0.000322291	rs1260326_T	0.0191405	0.00855728	0.0253186	1	0.102926
GNE:Q9Y223:OID21231:v1:Oncology	GNE	beta_cell_pPS	AFR	1082	0.0641223	0.0290907	0.0277295	0.00438288	0.0675483	0.0291357	0.0206257	0.00489902	NA	NA	NA	NA	1	0.27148
GNE:Q9Y223:OID21231:v1:Oncology	GNE	liver_lipid_pPS	EUR	38255	-0.0150347	0.00504334	0.00287403	0.000224394	-0.0159546	0.00504018	0.00154943	0.000252647	NA	NA	NA	NA	1	0.00684826
GNE:Q9Y223:OID21231:v1:Oncology	GNE	lipodystrophy_pPS	EUR	38255	0.0119262	0.00504699	0.0181311	0.000141006	0.0123215	0.00504315	0.0145614	0.000150523	NA	NA	NA	NA	1	0.0634914
GNGT1:P63211:OID30920:v1:Neurology_II	GNGT1	T2D_PGS	ALL	41162	-0.0129209	0.00492775	0.00874273	0.000166589	-0.00693803	0.00496281	0.162119	4.74401e-05	rs1260326_T	-0.0129869	0.00493905	0.00855575	1	0.0183342
GNGT1:P63211:OID30920:v1:Neurology_II	GNGT1	CAD_PGS	ALL	41162	-0.0113613	0.00493006	0.0211999	0.000128684	-0.0105313	0.00493296	0.0327764	0.000110624	rs1260326_T	-0.0113619	0.00493054	0.0212057	1	0.0647457
GNGT1:P63211:OID30920:v1:Neurology_II	GNGT1	beta_cell_pPS	ALL	41162	0.0100705	0.00492403	0.0408429	0.000101356	0.0099537	0.00492753	0.043388	9.90414e-05	rs1260326_T	0.0100704	0.0049241	0.0408489	1	0.28301
GNGT1:P63211:OID30920:v1:Neurology_II	GNGT1	T2D_PGS	DISC	27218	-0.0129572	0.00593588	0.0290543	0.000174765	-0.00692476	0.00597804	0.246725	4.92448e-05	rs1260326_T	-0.012986	0.00594866	0.0290429	1	0.0618115
GNGT1:P63211:OID30920:v1:Neurology_II	GNGT1	T2D_PGS	EUR	38438	-0.0125502	0.00510872	0.0140293	0.000156667	-0.00668563	0.00514541	0.193836	4.38741e-05	NA	NA	NA	NA	1	0.0285049
GNGT1:P63211:OID30920:v1:Neurology_II	GNGT1	CAD_PGS	EUR	38438	-0.0106527	0.00510992	0.0371024	0.000112826	-0.00995918	0.00511112	0.0513588	9.86631e-05	NA	NA	NA	NA	1	0.103717
GNGT1:P63211:OID30920:v1:Neurology_II	GNGT1	beta_cell_pPS	EUR	38438	0.0100743	0.00510366	0.0483972	0.000101155	0.0100561	0.00510564	0.0488903	0.000100809	NA	NA	NA	NA	1	0.298094
GNLY:P22749:OID21132:v1:Neurology	GNLY	T2D_PGS	ALL	41924	0.0119232	0.00478818	0.0127731	0.000142176	-0.000379348	0.00479758	0.936977	1.42234e-07	rs745932882_AG	0.0087441	0.00480698	0.0689125	1	0.0260246
GNLY:P22749:OID21132:v1:Neurology	GNLY	CAD_PGS	ALL	41924	0.0169994	0.00479043	0.000387703	0.000288688	0.0143206	0.00476857	0.00267382	0.000205128	rs12151742_C	0.0122337	0.004319	0.00462019	1	0.00237802
GNLY:P22749:OID21132:v1:Neurology	GNLY	CKD_PGS	ALL	41924	0.0132859	0.00478653	0.00551099	0.000176646	0.00888814	0.00476933	0.0623845	7.9003e-05	rs4919420_A	0.0118541	0.00478325	0.0132068	1	0.0144824
GNLY:P22749:OID21132:v1:Neurology	GNLY	BMI_PGS	ALL	41924	0.0227465	0.00478845	2.03797e-06	0.00051719	-0.00695915	0.00495942	0.160559	4.47923e-05	rs4858805_C	0.0219794	0.0047861	4.39579e-06	0.0598756	7.22263e-06
GNLY:P22749:OID21132:v1:Neurology	GNLY	BMI_GWAS_signif	ALL	41924	0.0107667	0.00478739	0.02452	0.000115973	-0.00173007	0.00479908	0.718474	2.95654e-06	rs628745_T	0.0105173	0.00478445	0.0279387	1	0.0863786
GNLY:P22749:OID21132:v1:Neurology	GNLY	CAD_GWAS_signif	ALL	41924	0.0148962	0.00478458	0.00185081	0.000222233	0.0135597	0.00476305	0.0044175	0.00018434	rs138334587_T	0.0144206	0.00477289	0.00251804	1	0.0260176
GNLY:P22749:OID21132:v1:Neurology	GNLY	liver_lipid_pPS	ALL	41924	-0.0196721	0.0047842	3.93203e-05	0.000387569	-0.0207805	0.00476237	1.28314e-05	0.000432954	rs1260326_T	-0.00431754	0.0114439	0.705969	1	0.000152204
GNLY:P22749:OID21132:v1:Neurology	GNLY	lipodystrophy_pPS	ALL	41924	-0.017778	0.00478658	0.000204173	0.000316238	-0.0171156	0.00476562	0.0003292	0.000293348	rs4858805_C	-0.0124751	0.00483721	0.0099123	1	0.00169932
GNLY:P22749:OID21132:v1:Neurology	GNLY	T2D_PGS	DISC	27755	0.0126263	0.00581279	0.0298524	0.000165022	-0.000513668	0.00581786	0.929646	2.69784e-07	rs745932882_AG	0.00893254	0.00583664	0.125923	1	0.0633258
GNLY:P22749:OID21132:v1:Neurology	GNLY	CAD_PGS	DISC	27755	0.0211644	0.00581021	0.000270367	0.000463931	0.0183878	0.00577515	0.00145439	0.000350712	rs12151742_C	0.0151568	0.00522656	0.00373517	1	0.00232263
GNLY:P22749:OID21132:v1:Neurology	GNLY	BMI_PGS	DISC	27755	0.0201645	0.0058105	0.000520567	0.000421107	-0.01254	0.0060288	0.0375339	0.000149706	rs4858805_C	0.0194489	0.00580608	0.000809944	1	0.00160992
GNLY:P22749:OID21132:v1:Neurology	GNLY	CAD_GWAS_signif	DISC	27755	0.0179175	0.00580409	0.00202354	0.000333251	0.0169608	0.00577032	0.00329207	0.000298906	rs138334587_T	0.017517	0.00579172	0.00249279	1	0.0440382
GNLY:P22749:OID21132:v1:Neurology	GNLY	liver_lipid_pPS	DISC	27755	-0.0235508	0.00580493	4.98354e-05	0.000575431	-0.0246175	0.00577003	1.99272e-05	0.00062954	rs1260326_T	-0.00390835	0.0140949	0.78156	1	0.000269556
GNLY:P22749:OID21132:v1:Neurology	GNLY	lipodystrophy_pPS	DISC	27755	-0.0147823	0.00580779	0.0109251	0.000226566	-0.0135534	0.00577274	0.0188901	0.000190732	rs4858805_C	-0.00879292	0.00586695	0.133957	1	0.063061
GNLY:P22749:OID21132:v1:Neurology	GNLY	CKD_PGS	REP	14169	0.0235972	0.00845594	0.00526792	0.000519741	0.019582	0.00845302	0.0205417	0.00035728	rs4919420_A	0.021904	0.00845183	0.00956224	1	0.0197917
GNLY:P22749:OID21132:v1:Neurology	GNLY	BMI_PGS	REP	14169	0.0280097	0.00845459	0.000925463	0.000732357	0.00418392	0.00873015	0.631769	1.52968e-05	rs4858805_C	0.027265	0.00845477	0.00126346	1	0.00394481
GNLY:P22749:OID21132:v1:Neurology	GNLY	lipodystrophy_pPS	REP	14169	-0.0237981	0.00845341	0.00488131	0.000528939	-0.0240853	0.00844651	0.00435763	0.00054123	rs4858805_C	-0.0199937	0.0085479	0.0193484	1	0.0387306
GNLY:P22749:OID21132:v1:Neurology	GNLY	lipodystrophy_pPS	AMR	67	0.328628	0.152708	0.0431837	0.0712523	0.295463	0.153285	0.0689971	0.0555234	NA	NA	NA	NA	1	0.249527
GNLY:P22749:OID21132:v1:Neurology	GNLY	T2D_PGS	EUR	39169	0.0131545	0.00494383	0.0077991	0.000174834	0.000298577	0.00495403	0.951941	8.8884e-08	NA	NA	NA	NA	1	0.0166888
GNLY:P22749:OID21132:v1:Neurology	GNLY	CAD_PGS	EUR	39169	0.0184987	0.00494463	0.000183428	0.000345577	0.0154747	0.00492063	0.00166295	0.000241947	NA	NA	NA	NA	1	0.00128618
GNLY:P22749:OID21132:v1:Neurology	GNLY	CKD_PGS	EUR	39169	0.0141261	0.00494031	0.0042473	0.000201897	0.00953255	0.00492049	0.0527137	9.1831e-05	NA	NA	NA	NA	1	0.0113031
GNLY:P22749:OID21132:v1:Neurology	GNLY	BMI_PGS	EUR	39169	0.0216147	0.00494418	1.23569e-05	0.000471829	-0.00943403	0.00512602	0.0657139	8.28756e-05	NA	NA	NA	NA	0.363045	4.13962e-05
GNLY:P22749:OID21132:v1:Neurology	GNLY	BMI_GWAS_signif	EUR	39169	0.00971604	0.00494136	0.0492747	9.54833e-05	-0.00318482	0.00495299	0.520221	1.01172e-05	NA	NA	NA	NA	1	0.156338
GNLY:P22749:OID21132:v1:Neurology	GNLY	CAD_GWAS_signif	EUR	39169	0.0171814	0.00493898	0.000504333	0.000298809	0.0158457	0.00491516	0.00126586	0.000254251	NA	NA	NA	NA	1	0.0102188
GNLY:P22749:OID21132:v1:Neurology	GNLY	liver_lipid_pPS	EUR	39169	-0.0200425	0.00493775	4.93717e-05	0.000406769	-0.0210382	0.00491384	1.86152e-05	0.000448332	NA	NA	NA	NA	1	0.000180192
GNLY:P22749:OID21132:v1:Neurology	GNLY	lipodystrophy_pPS	EUR	39169	-0.0172007	0.0049411	0.000499809	0.000299224	-0.0166493	0.00491679	0.000709336	0.000280499	NA	NA	NA	NA	1	0.00345515
GNLY:P22749:OID21132:v1:Neurology	GNLY	BMI_PGS	SAS	805	0.0753623	0.0326306	0.0211824	0.00652811	0.046923	0.0340074	0.16807	0.0023647	NA	NA	NA	NA	1	0.185233
GNPDA1:P46926:OID30197:v1:Cardiometabolic_II	GNPDA1	BMI_PGS	ALL	41191	-0.0107843	0.00485962	0.0264805	0.000115634	-0.00741537	0.00506405	0.143115	5.05493e-05	rs145411783_C	-0.0105898	0.00485513	0.029177	1	0.0538406
GNPDA1:P46926:OID30197:v1:Cardiometabolic_II	GNPDA1	CKD_GWAS_signif	ALL	41191	-0.0112079	0.00485487	0.0209718	0.000125138	-0.0110977	0.00486186	0.0224592	0.000122821	rs116816795_C	-0.0109498	0.00484709	0.0238856	1	0.0725737
GNPDA1:P46926:OID30197:v1:Cardiometabolic_II	GNPDA1	lipodystrophy_pPS	ALL	41191	0.0123297	0.00485704	0.0111358	0.000151304	0.0125096	0.00486684	0.0101624	0.000155736	rs116816795_C	0.0118769	0.00484938	0.0143234	1	0.0468851
GNPDA1:P46926:OID30197:v1:Cardiometabolic_II	GNPDA1	CKD_GWAS_signif	DISC	27228	-0.0154868	0.00583101	0.00791328	0.00025059	-0.0153737	0.00583513	0.00842632	0.000247256	rs116816795_C	-0.0154042	0.00582027	0.00813392	1	0.0314604
GNPDA1:P46926:OID30197:v1:Cardiometabolic_II	GNPDA1	lipodystrophy_pPS	DISC	27228	0.0133913	0.00583657	0.0217762	0.000187019	0.0133878	0.00584268	0.0219487	0.000187031	rs116816795_C	0.0128048	0.00582615	0.0279714	1	0.107889
GNPDA1:P46926:OID30197:v1:Cardiometabolic_II	GNPDA1	BMI_PGS	REP	13963	-0.0196396	0.00872727	0.024441	0.000350722	-0.0163579	0.00905416	0.0708348	0.000227563	rs145411783_C	-0.0197146	0.00872176	0.0238126	1	0.0631553
GNPDA1:P46926:OID30197:v1:Cardiometabolic_II	GNPDA1	BMI_PGS	EUR	38479	-0.0102014	0.00502556	0.0423727	0.000103715	-0.00732464	0.00524206	0.162337	4.93062e-05	NA	NA	NA	NA	1	0.0831063
GNPDA1:P46926:OID30197:v1:Cardiometabolic_II	GNPDA1	CKD_GWAS_signif	EUR	38479	-0.0115392	0.00501973	0.021523	0.000133005	-0.0113777	0.00502554	0.0235815	0.000129431	NA	NA	NA	NA	1	0.0726
GNPDA1:P46926:OID30197:v1:Cardiometabolic_II	GNPDA1	lipodystrophy_pPS	EUR	38479	0.0117392	0.00502167	0.0194071	0.000137549	0.0120111	0.00502879	0.0169234	0.000144056	NA	NA	NA	NA	1	0.0666501
GNPDA1:P46926:OID30197:v1:Cardiometabolic_II	GNPDA1	proinsulin_pPS	EAS	197	0.155836	0.0752916	0.0402492	0.0186095	0.154289	0.0760202	0.0442544	0.0180946	NA	NA	NA	NA	1	0.996866
GNPDA2:Q8TDQ7:OID30597:v1:Inflammation_II	GNPDA2	T2D_PGS	ALL	41398	-0.0108966	0.00482399	0.0238983	0.000119112	-0.0126886	0.00486324	0.00908178	0.000159574	rs9324861_C	-0.0102616	0.00478359	0.0319448	1	0.0461323
GNPDA2:Q8TDQ7:OID30597:v1:Inflammation_II	GNPDA2	BMI_PGS	ALL	41398	-0.0169148	0.00482537	0.00045642	0.0002868	-0.0230535	0.00502788	4.55026e-06	0.000492654	rs9324861_C	-0.0163914	0.00478495	0.000614006	1	0.00127711
GNPDA2:Q8TDQ7:OID30597:v1:Inflammation_II	GNPDA2	NASH_biomarker_GRS	ALL	41398	-0.0154554	0.00481972	0.0013437	0.000240018	-0.0162704	0.00482773	0.00075185	0.000266225	rs184490947_A	-0.0138948	0.00476858	0.00357232	1	0.00720401
GNPDA2:Q8TDQ7:OID30597:v1:Inflammation_II	GNPDA2	BMI_GWAS_signif	ALL	41398	-0.0136729	0.00482319	0.00458723	0.000187588	-0.0157282	0.00486506	0.00122639	0.000244981	rs7974006_A	-0.0135049	0.00481884	0.00507272	1	0.0215292
GNPDA2:Q8TDQ7:OID30597:v1:Inflammation_II	GNPDA2	BMI_PGS	DISC	27365	-0.011824	0.00582396	0.0423418	0.000145796	-0.0180226	0.00608432	0.00305781	0.000311143	rs9324861_C	-0.0119001	0.00577475	0.0393401	1	0.0916055
GNPDA2:Q8TDQ7:OID30597:v1:Inflammation_II	GNPDA2	NASH_biomarker_GRS	DISC	27365	-0.0153913	0.00581714	0.00815315	0.000247592	-0.0161681	0.00582303	0.00549734	0.000273392	rs184490947_A	-0.013299	0.00575065	0.0207521	1	0.0400568
GNPDA2:Q8TDQ7:OID30597:v1:Inflammation_II	GNPDA2	BMI_GWAS_signif	DISC	27365	-0.0123091	0.00581956	0.034428	0.000158241	-0.0144143	0.00586743	0.0140294	0.000214037	rs7974006_A	-0.0122474	0.00581407	0.0351687	1	0.13757
GNPDA2:Q8TDQ7:OID30597:v1:Inflammation_II	GNPDA2	T2D_PGS	REP	14033	-0.0200378	0.00859219	0.0197097	0.000373965	-0.0213592	0.0086705	0.0137735	0.000420221	rs9324861_C	-0.018255	0.00852277	0.0322183	1	0.0505009
GNPDA2:Q8TDQ7:OID30597:v1:Inflammation_II	GNPDA2	BMI_PGS	REP	14033	-0.0263906	0.0085996	0.0021532	0.000647374	-0.032284	0.00892084	0.000296858	0.000906444	rs9324861_C	-0.0247608	0.00853003	0.00370445	1	0.00825862
GNPDA2:Q8TDQ7:OID30597:v1:Inflammation_II	GNPDA2	obesity_pPS	REP	14033	-0.0214869	0.00858515	0.0123328	0.000430689	-0.0206708	0.00862808	0.0165989	0.000397462	rs73815518_G	-0.0211392	0.00855071	0.0134396	1	0.124747
GNPDA2:Q8TDQ7:OID30597:v1:Inflammation_II	GNPDA2	lipodystrophy_pPS	REP	14033	0.0172473	0.00859928	0.0449109	0.00027663	0.0175298	0.00863392	0.0423414	0.000285492	rs1133648_G	0.0170553	0.00849185	0.0446163	1	0.149747
GNPDA2:Q8TDQ7:OID30597:v1:Inflammation_II	GNPDA2	liver_lipid_pPS	AFR	1100	0.0659603	0.0319065	0.0389509	0.00377861	0.0601194	0.032183	0.0620384	0.00312431	NA	NA	NA	NA	1	0.807799
GNPDA2:Q8TDQ7:OID30597:v1:Inflammation_II	GNPDA2	T2D_PGS	AMR	67	0.525895	0.173394	0.00632631	0.0901741	0.52303	0.203655	0.0188169	0.0721539	NA	NA	NA	NA	1	0.512045
GNPDA2:Q8TDQ7:OID30597:v1:Inflammation_II	GNPDA2	CKD_PGS	AMR	67	0.3908	0.162736	0.02567	0.06378	0.387509	0.178291	0.0425953	0.0557547	NA	NA	NA	NA	1	0.998066
GNPDA2:Q8TDQ7:OID30597:v1:Inflammation_II	GNPDA2	lipodystrophy_pPS	AMR	67	0.368058	0.173334	0.0457692	0.0523258	0.353132	0.17905	0.0633145	0.0475826	NA	NA	NA	NA	1	0.256191
GNPDA2:Q8TDQ7:OID30597:v1:Inflammation_II	GNPDA2	BMI_PGS	EUR	38667	-0.0151495	0.00498406	0.00237061	0.000231035	-0.0211194	0.00519809	4.85603e-05	0.000414169	NA	NA	NA	NA	1	0.00609776
GNPDA2:Q8TDQ7:OID30597:v1:Inflammation_II	GNPDA2	NASH_biomarker_GRS	EUR	38667	-0.0162385	0.00497716	0.0011049	0.000266171	-0.0169671	0.00498346	0.00066308	0.000290879	NA	NA	NA	NA	1	0.00601148
GNPDA2:Q8TDQ7:OID30597:v1:Inflammation_II	GNPDA2	BMI_GWAS_signif	EUR	38667	-0.013191	0.00498006	0.00808209	0.000175452	-0.0153187	0.00502265	0.00229049	0.000233434	NA	NA	NA	NA	1	0.0355215
GOLGA3:Q08378:OID31026:v1:Neurology_II	GOLGA3	T2D_PGS	ALL	42175	0.011472	0.00477317	0.0162463	0.000131306	0.000886026	0.00479392	0.853369	7.73525e-07	rs2291256_C	0.0111033	0.00476399	0.0197749	1	0.0322947
GOLGA3:Q08378:OID31026:v1:Neurology_II	GOLGA3	CAD_PGS	ALL	42175	0.0105895	0.00477582	0.0266075	0.000111759	0.00814108	0.00476588	0.0876064	6.60712e-05	rs3811444_C	0.0100943	0.00474033	0.0332222	1	0.0772992
GOLGA3:Q08378:OID31026:v1:Neurology_II	GOLGA3	CKD_PGS	ALL	42175	0.010344	0.00477196	0.0301906	0.00010681	0.00635862	0.00476692	0.182242	4.02898e-05	rs2291256_C	0.00977826	0.00476291	0.0400786	1	0.0665496
GOLGA3:Q08378:OID31026:v1:Neurology_II	GOLGA3	liver_lipid_pPS	ALL	42175	-0.0175536	0.00476949	0.000233163	0.000307844	-0.0186	0.00475974	9.32932e-05	0.000345674	rs1260326_T	-0.000571231	0.0113909	0.960005	1	0.000728759
GOLGA3:Q08378:OID31026:v1:Neurology_II	GOLGA3	lipodystrophy_pPS	ALL	42175	0.0114713	0.00477222	0.0162314	0.000131343	0.0115649	0.00476295	0.0151826	0.000133485	rs3811444_C	0.0109135	0.00473677	0.0212283	1	0.0639674
GOLGA3:Q08378:OID31026:v1:Neurology_II	GOLGA3	T2D_PGS	DISC	27909	0.0114836	0.00578142	0.0470112	0.000135966	0.00106847	0.00580349	0.85393	1.16168e-06	rs2291256_C	0.0108355	0.00576963	0.0603891	1	0.0941507
GOLGA3:Q08378:OID31026:v1:Neurology_II	GOLGA3	BMI_PGS	DISC	27909	0.0123387	0.00577986	0.0327886	0.00015705	-0.0147848	0.00601462	0.0139715	0.000207045	rs2291256_C	0.0117646	0.00576801	0.041397	1	0.0730348
GOLGA3:Q08378:OID31026:v1:Neurology_II	GOLGA3	obesity_pPS	DISC	27909	0.0153237	0.00577474	0.00796888	0.000242639	0.00927874	0.00577156	0.10792	8.85715e-05	rs3811444_C	0.0146235	0.00572825	0.0106888	1	0.0836163
GOLGA3:Q08378:OID31026:v1:Neurology_II	GOLGA3	liver_lipid_pPS	DISC	27909	-0.0227288	0.00577352	8.27971e-05	0.000533874	-0.0232699	0.00575697	5.31315e-05	0.000559613	rs1260326_T	-0.0124498	0.0139763	0.373059	1	0.000415116
GOLGA3:Q08378:OID31026:v1:Neurology_II	GOLGA3	CKD_PGS	REP	14266	0.0178389	0.00846502	0.035103	0.000296545	0.0138867	0.00847442	0.101307	0.00017922	rs2291256_C	0.0179202	0.0084511	0.0339848	1	0.0963857
GOLGA3:Q08378:OID31026:v1:Neurology_II	GOLGA3	lipodystrophy_pPS	REP	14266	0.0251619	0.00846128	0.00294661	0.000590322	0.023456	0.0084636	0.00558887	0.000512456	rs3811444_C	0.0254884	0.00840791	0.00243801	1	0.0279898
GOLGA3:Q08378:OID31026:v1:Neurology_II	GOLGA3	lipodystrophy_pPS	AMR	69	0.457366	0.178372	0.0173454	0.0805857	0.448883	0.186402	0.0253057	0.0762648	NA	NA	NA	NA	1	0.18144
GOLGA3:Q08378:OID31026:v1:Neurology_II	GOLGA3	T2D_PGS	EUR	39394	0.0124897	0.00495072	0.0116463	0.000154831	0.00148047	0.00497162	0.765869	2.14744e-06	NA	NA	NA	NA	1	0.0240456
GOLGA3:Q08378:OID31026:v1:Neurology_II	GOLGA3	CAD_PGS	EUR	39394	0.01073	0.00495222	0.0302638	0.000114211	0.00819044	0.00493926	0.097279	6.65851e-05	NA	NA	NA	NA	1	0.089272
GOLGA3:Q08378:OID31026:v1:Neurology_II	GOLGA3	CKD_PGS	EUR	39394	0.0098338	0.00494777	0.0468713	9.61044e-05	0.00556446	0.00493907	0.259909	3.07369e-05	NA	NA	NA	NA	1	0.095139
GOLGA3:Q08378:OID31026:v1:Neurology_II	GOLGA3	liver_lipid_pPS	EUR	39394	-0.0192685	0.00494477	9.76584e-05	0.000369315	-0.0202005	0.00493208	4.21676e-05	0.000406065	NA	NA	NA	NA	1	0.000327161
GOLGA3:Q08378:OID31026:v1:Neurology_II	GOLGA3	lipodystrophy_pPS	EUR	39394	0.0135624	0.00494838	0.00613202	0.000182738	0.0137915	0.00493535	0.00520169	0.000189068	NA	NA	NA	NA	1	0.0279316
GOLM2:Q6P4E1:OID21044:v1:Neurology	GOLM2	T2D_PGS	ALL	42294	0.0738981	0.00475825	3.04798e-54	0.00551821	0.0412273	0.00458324	2.45333e-19	0.0016995	rs550057_C	0.0683678	0.00469441	6.25179e-48	8.95495e-50	9.94995e-53
GOLM2:Q6P4E1:OID21044:v1:Neurology	GOLM2	CAD_PGS	ALL	42294	0.0438186	0.0047697	4.2227e-20	0.00193806	0.0367104	0.00455747	8.15518e-16	0.0013633	rs550057_C	0.033467	0.00471273	1.25438e-12	1.24063e-15	8.27087e-18
GOLM2:Q6P4E1:OID21044:v1:Neurology	GOLM2	BMI_PGS	ALL	42294	0.0490579	0.00476706	8.2742e-25	0.0024307	-0.0349855	0.00474059	1.61222e-13	0.00114467	rs184750986_G	0.0479323	0.00475432	7.07497e-24	2.43096e-20	8.97033e-24
GOLM2:Q6P4E1:OID21044:v1:Neurology	GOLM2	NASH_biomarker_GRS	ALL	42294	0.0419887	0.00476365	1.24807e-18	0.00178438	0.0411834	0.00454974	1.46485e-19	0.0017209	rs550057_C	0.0307465	0.00470855	6.6549e-11	3.66682e-14	3.36405e-17
GOLM2:Q6P4E1:OID21044:v1:Neurology	GOLM2	BMI_GWAS_signif	ALL	42294	0.0167377	0.00477027	0.000450691	0.00028319	-0.0180156	0.00458859	8.64413e-05	0.000324275	rs184750986_G	0.016207	0.00475689	0.000657267	1	0.00272455
GOLM2:Q6P4E1:OID21044:v1:Neurology	GOLM2	T2D_GWAS_signif	ALL	42294	0.028566	0.00476656	2.07676e-09	0.000825693	0.0285076	0.00455454	3.90745e-10	0.000823684	rs550057_C	0.0208463	0.00470438	9.39245e-06	6.10153e-05	7.92406e-08
GOLM2:Q6P4E1:OID21044:v1:Neurology	GOLM2	CAD_GWAS_signif	ALL	42294	0.0215466	0.00476722	6.20862e-06	0.000469802	0.0188843	0.00455475	3.38902e-05	0.000361597	rs550057_C	0.0086575	0.00471435	0.0663037	0.182409	0.00021977
GOLM2:Q6P4E1:OID21044:v1:Neurology	GOLM2	obesity_pPS	ALL	42294	0.018873	0.00476767	7.55348e-05	0.000360419	-0.000248084	0.00456475	0.956658	6.21573e-08	rs10777172_T	0.0180085	0.00473015	0.000140765	1	0.00183406
GOLM2:Q6P4E1:OID21044:v1:Neurology	GOLM2	liver_lipid_pPS	ALL	42294	-0.0109167	0.00476807	0.0220524	0.0001206	-0.0123806	0.00455498	0.00656986	0.00015544	rs2006174_A	-0.00964894	0.00476613	0.0429269	1	0.0426812
GOLM2:Q6P4E1:OID21044:v1:Neurology	GOLM2	beta_cell_pPS	ALL	42294	0.0300547	0.00476607	2.89228e-10	0.000914102	0.0331584	0.00455233	3.30139e-13	0.00111507	rs550057_C	0.0124311	0.004727	0.00854664	8.49752e-06	3.26828e-08
GOLM2:Q6P4E1:OID21044:v1:Neurology	GOLM2	lipodystrophy_pPS	ALL	42294	0.0180938	0.00476963	0.000148718	0.000331011	0.0192308	0.00455718	2.44937e-05	0.000374584	rs1130586_G	0.016639	0.00477146	0.000488604	1	0.00128889
GOLM2:Q6P4E1:OID21044:v1:Neurology	GOLM2	T2D_PGS	DISC	27996	0.0703205	0.00576109	3.52414e-34	0.0052094	0.0367197	0.00553544	3.33659e-11	0.00140428	rs550057_C	0.065251	0.00568361	1.9336e-30	1.03539e-29	9.08239e-33
GOLM2:Q6P4E1:OID21044:v1:Neurology	GOLM2	CAD_PGS	DISC	27996	0.0466102	0.00576839	6.72006e-16	0.00228972	0.0398274	0.00549622	4.39345e-13	0.00167519	rs550057_C	0.0363752	0.00570039	1.78485e-10	1.97435e-11	1.51873e-13
GOLM2:Q6P4E1:OID21044:v1:Neurology	GOLM2	BMI_PGS	DISC	27996	0.0504074	0.00576698	2.44423e-18	0.00267823	-0.0376765	0.0057393	5.30722e-11	0.0013753	rs184750986_G	0.0493886	0.00574993	9.18769e-18	7.18116e-14	2.64987e-17
GOLM2:Q6P4E1:OID21044:v1:Neurology	GOLM2	NASH_biomarker_GRS	DISC	27996	0.0415068	0.00576412	6.13344e-13	0.00181932	0.0403507	0.00549037	2.04637e-13	0.00172307	rs550057_C	0.031019	0.00569649	5.21585e-08	1.80201e-08	1.50167e-11
GOLM2:Q6P4E1:OID21044:v1:Neurology	GOLM2	BMI_GWAS_signif	DISC	27996	0.0157106	0.00576919	0.00646952	0.000260605	-0.0197987	0.00553557	0.000348624	0.000408693	rs184750986_G	0.0147686	0.00575187	0.0102452	1	0.0369795
GOLM2:Q6P4E1:OID21044:v1:Neurology	GOLM2	T2D_GWAS_signif	DISC	27996	0.0292333	0.00576773	4.03685e-07	0.000902173	0.0297396	0.00549589	6.31034e-08	0.000934939	rs550057_C	0.0222061	0.00569205	9.5921e-05	0.0118603	1.66888e-05
GOLM2:Q6P4E1:OID21044:v1:Neurology	GOLM2	CAD_GWAS_signif	DISC	27996	0.0200721	0.00576699	0.000501222	0.000425639	0.0186039	0.00549543	0.000711891	0.000366159	rs550057_C	0.00786517	0.00570217	0.167804	1	0.0144372
GOLM2:Q6P4E1:OID21044:v1:Neurology	GOLM2	obesity_pPS	DISC	27996	0.0215317	0.00576877	0.000189997	0.000489459	0.00102587	0.00550958	0.852291	1.10813e-06	rs10777172_T	0.0210465	0.00572165	0.000235153	1	0.0072495
GOLM2:Q6P4E1:OID21044:v1:Neurology	GOLM2	beta_cell_pPS	DISC	27996	0.0248952	0.00576781	1.59261e-05	0.00065443	0.0287653	0.00549531	1.66621e-07	0.000874923	rs550057_C	0.0083602	0.00571741	0.143688	0.467909	0.00129975
GOLM2:Q6P4E1:OID21044:v1:Neurology	GOLM2	lipodystrophy_pPS	DISC	27996	0.0145145	0.00577073	0.0119024	0.000222324	0.0173874	0.00549717	0.00156334	0.000319654	rs1130586_G	0.0126849	0.00577132	0.0279629	1	0.0673781
GOLM2:Q6P4E1:OID21044:v1:Neurology	GOLM2	T2D_PGS	REP	14298	0.0800747	0.00843323	2.54295e-21	0.00599079	0.0496705	0.00816291	1.19573e-09	0.00228431	rs550057_C	0.0734967	0.00832097	1.13967e-18	7.4712e-17	9.45722e-20
GOLM2:Q6P4E1:OID21044:v1:Neurology	GOLM2	CAD_PGS	REP	14298	0.0367509	0.00846566	1.42699e-05	0.00125853	0.0294228	0.00813505	0.000299309	0.000808407	rs550057_C	0.0260261	0.00836242	0.00186025	0.41925	0.000598928
GOLM2:Q6P4E1:OID21044:v1:Neurology	GOLM2	BMI_PGS	REP	14298	0.0464415	0.00845884	4.08122e-08	0.00201139	-0.0296104	0.00840488	0.000428037	0.000767057	rs184750986_G	0.045103	0.00844075	9.25831e-08	0.00119906	4.13332e-07
GOLM2:Q6P4E1:OID21044:v1:Neurology	GOLM2	NASH_biomarker_GRS	REP	14298	0.0427131	0.00845871	4.48208e-07	0.001702	0.0427749	0.00812357	1.41833e-07	0.00171166	rs550057_C	0.0298818	0.00836402	0.000354538	0.0131683	1.29101e-05
GOLM2:Q6P4E1:OID21044:v1:Neurology	GOLM2	BMI_GWAS_signif	REP	14298	0.0194316	0.00846793	0.021763	0.000351986	-0.0140781	0.00818882	0.0856016	0.000182785	rs184750986_G	0.0197246	0.0084478	0.0195637	1	0.119858
GOLM2:Q6P4E1:OID21044:v1:Neurology	GOLM2	T2D_GWAS_signif	REP	14298	0.0276267	0.00845063	0.00108111	0.000714131	0.0265731	0.00812054	0.0010692	0.000661865	rs550057_C	0.0182957	0.00834252	0.0283191	1	0.0264693
GOLM2:Q6P4E1:OID21044:v1:Neurology	GOLM2	CAD_GWAS_signif	REP	14298	0.0232703	0.0084538	0.00591905	0.000506399	0.0186117	0.00812075	0.0219275	0.000324791	rs550057_C	0.00895713	0.00836277	0.284155	1	0.127869
GOLM2:Q6P4E1:OID21044:v1:Neurology	GOLM2	liver_lipid_pPS	REP	14298	-0.0187254	0.00845307	0.0267604	0.000328026	-0.0198686	0.00812097	0.0144342	0.000370098	rs2006174_A	-0.0176369	0.00845842	0.0370756	1	0.0964689
GOLM2:Q6P4E1:OID21044:v1:Neurology	GOLM2	beta_cell_pPS	REP	14298	0.0399856	0.00845891	2.29998e-06	0.00149183	0.0416545	0.00812065	2.94424e-07	0.0016245	rs550057_C	0.0199956	0.00840018	0.017308	0.0675734	0.000397491
GOLM2:Q6P4E1:OID21044:v1:Neurology	GOLM2	lipodystrophy_pPS	REP	14298	0.0260091	0.00846269	0.00212046	0.000631202	0.0238977	0.00813613	0.00331689	0.000533329	rs1130586_G	0.0252983	0.00846926	0.00282137	1	0.0222497
GOLM2:Q6P4E1:OID21044:v1:Neurology	GOLM2	NASH_biomarker_GRS	AFR	1114	0.0812138	0.0301659	0.00720915	0.00614657	0.0842899	0.029921	0.00493741	0.00659007	NA	NA	NA	NA	1	0.938518
GOLM2:Q6P4E1:OID21044:v1:Neurology	GOLM2	T2D_PGS	EUR	39519	0.0756919	0.00491599	2.44781e-53	0.00584025	0.0416279	0.00473108	1.43783e-18	0.00174615	NA	NA	NA	NA	7.19168e-49	8.17236e-52
GOLM2:Q6P4E1:OID21044:v1:Neurology	GOLM2	CAD_PGS	EUR	39519	0.045391	0.00492687	3.32413e-20	0.00209904	0.0379801	0.00470139	6.74363e-16	0.0014724	NA	NA	NA	NA	9.76628e-16	8.13857e-18
GOLM2:Q6P4E1:OID21044:v1:Neurology	GOLM2	BMI_PGS	EUR	39519	0.0476759	0.00492601	3.94193e-22	0.00231597	-0.0390093	0.00489759	1.69637e-15	0.00143139	NA	NA	NA	NA	1.15814e-17	3.99359e-21
GOLM2:Q6P4E1:OID21044:v1:Neurology	GOLM2	NASH_biomarker_GRS	EUR	39519	0.0428565	0.00492115	3.19237e-18	0.00187596	0.0414657	0.00469393	1.05177e-18	0.00176007	NA	NA	NA	NA	9.37918e-14	8.60476e-17
GOLM2:Q6P4E1:OID21044:v1:Neurology	GOLM2	BMI_GWAS_signif	EUR	39519	0.0141688	0.00492748	0.00403658	0.00020487	-0.0217246	0.00473378	4.46198e-06	0.000475707	NA	NA	NA	NA	1	0.0200329
GOLM2:Q6P4E1:OID21044:v1:Neurology	GOLM2	T2D_GWAS_signif	EUR	39519	0.0295805	0.00492395	1.9008e-09	0.000893599	0.0294206	0.00469842	3.84459e-10	0.000885225	NA	NA	NA	NA	5.58454e-05	7.97791e-08
GOLM2:Q6P4E1:OID21044:v1:Neurology	GOLM2	CAD_GWAS_signif	EUR	39519	0.023128	0.00492487	2.65997e-06	0.000546257	0.0204746	0.00469895	1.32028e-05	0.000428851	NA	NA	NA	NA	0.0781501	0.000114927
GOLM2:Q6P4E1:OID21044:v1:Neurology	GOLM2	obesity_pPS	EUR	39519	0.018642	0.00492565	0.000154131	0.00035486	-0.00119635	0.00470995	0.799492	1.45805e-06	NA	NA	NA	NA	1	0.00365192
GOLM2:Q6P4E1:OID21044:v1:Neurology	GOLM2	liver_lipid_pPS	EUR	39519	-0.0116273	0.00492489	0.0182345	0.00013812	-0.013391	0.00469852	0.00437345	0.000183529	NA	NA	NA	NA	1	0.0357153
GOLM2:Q6P4E1:OID21044:v1:Neurology	GOLM2	beta_cell_pPS	EUR	39519	0.0307994	0.00492367	4.00602e-10	0.000968797	0.0335281	0.0046966	9.57685e-13	0.00115021	NA	NA	NA	NA	1.17697e-05	5.60461e-08
GOLM2:Q6P4E1:OID21044:v1:Neurology	GOLM2	lipodystrophy_pPS	EUR	39519	0.0194949	0.00492711	7.61383e-05	0.000387829	0.0207186	0.00470017	1.04575e-05	0.000438903	NA	NA	NA	NA	1	0.000712402
GOLM2:Q6P4E1:OID21044:v1:Neurology	GOLM2	BMI_PGS	SAS	813	0.116302	0.0371424	0.0018073	0.0117311	0.0481549	0.0377234	0.202168	0.00187	NA	NA	NA	NA	1	0.0436725
GOPC:Q9HD26:OID20551:v1:Inflammation	GOPC	CAD_PGS	ALL	41889	0.0103548	0.00479377	0.0307735	0.000106708	0.00845282	0.00479599	0.077996	7.10979e-05	rs892090_T	0.010042	0.00479107	0.0360906	1	0.0874396
GOPC:Q9HD26:OID20551:v1:Inflammation	GOPC	liver_lipid_pPS	ALL	41889	-0.0174233	0.00478755	0.000273709	0.000302838	-0.0179997	0.00479027	0.00017181	0.000323078	rs1260326_T	0.00204452	0.0114449	0.858221	1	0.000842931
GOPC:Q9HD26:OID20551:v1:Inflammation	GOPC	obesity_pPS	DISC	27748	0.0125262	0.0058647	0.032699	0.000157663	0.00866827	0.00587591	0.140164	7.51569e-05	rs1354034_T	0.0122679	0.00585594	0.0361849	1	0.151402
GOPC:Q9HD26:OID20551:v1:Inflammation	GOPC	liver_lipid_pPS	DISC	27748	-0.020086	0.00586357	0.000614432	0.000405444	-0.0201863	0.00586202	0.000574915	0.000409376	rs1260326_T	-0.00875852	0.0141955	0.537243	1	0.00222316
GOPC:Q9HD26:OID20551:v1:Inflammation	GOPC	lipodystrophy_pPS	REP	14141	0.0197114	0.00831562	0.0177818	0.00037975	0.0184202	0.00834147	0.0272417	0.000330944	rs892090_T	0.0200943	0.00831228	0.0156434	1	0.085058
GOPC:Q9HD26:OID20551:v1:Inflammation	GOPC	T2D_PGS	AMR	68	0.461102	0.178455	0.0169401	0.0685303	0.528941	0.2057	0.0182169	0.0684166	NA	NA	NA	NA	1	0.512045
GOPC:Q9HD26:OID20551:v1:Inflammation	GOPC	lipodystrophy_pPS	AMR	68	0.444542	0.152896	0.0081641	0.0817083	0.435998	0.161133	0.0136031	0.0737891	NA	NA	NA	NA	1	0.165673
GOPC:Q9HD26:OID20551:v1:Inflammation	GOPC	CAD_PGS	EUR	39139	0.00985085	0.00496442	0.0472306	9.63374e-05	0.00795083	0.00496516	0.109313	6.27439e-05	NA	NA	NA	NA	1	0.125272
GOPC:Q9HD26:OID20551:v1:Inflammation	GOPC	liver_lipid_pPS	EUR	39139	-0.0196276	0.00495713	7.5252e-05	0.000383466	-0.0201398	0.00495837	4.8795e-05	0.000403544	NA	NA	NA	NA	1	0.000260413
GORASP2:Q9H8Y8:OID31438:v1:Oncology_II	GORASP2	CKD_PGS	ALL	42089	0.0101604	0.00482556	0.0352514	0.000102683	0.00669872	0.00482928	0.165417	4.45251e-05	rs6993770_A	0.00995511	0.00482274	0.0390044	1	0.0760417
GORASP2:Q9H8Y8:OID31438:v1:Oncology_II	GORASP2	liver_lipid_pPS	ALL	42089	-0.0208635	0.00482262	1.52065e-05	0.00043335	-0.0215911	0.00482103	7.53603e-06	0.000463947	rs1260326_T	-0.0110259	0.0115192	0.338482	0.446766	6.73856e-05
GORASP2:Q9H8Y8:OID31438:v1:Oncology_II	GORASP2	liver_lipid_pPS	DISC	27845	-0.0193013	0.00582269	0.000918126	0.000386093	-0.0199796	0.00581568	0.000592382	0.000413607	rs1260326_T	-0.0122378	0.0141132	0.385886	1	0.00313657
GORASP2:Q9H8Y8:OID31438:v1:Oncology_II	GORASP2	liver_lipid_pPS	REP	14244	-0.0223027	0.00858455	0.00938622	0.000458806	-0.0231444	0.00859877	0.00711962	0.000493593	rs1260326_T	-0.00787911	0.0199257	0.692535	1	0.0461922
GORASP2:Q9H8Y8:OID31438:v1:Oncology_II	GORASP2	lipodystrophy_pPS	REP	14244	0.0174158	0.00859549	0.0427677	0.000279108	0.0167515	0.00861518	0.0518645	0.000257655	rs1260326_T	0.0172834	0.00859376	0.0443278	1	0.145767
GORASP2:Q9H8Y8:OID31438:v1:Oncology_II	GORASP2	T2D_PGS	AFR	1119	0.064299	0.030036	0.0325223	0.00395908	0.065836	0.0300265	0.0285551	0.00421055	NA	NA	NA	NA	1	0.381919
GORASP2:Q9H8Y8:OID31438:v1:Oncology_II	GORASP2	CKD_PGS	AFR	1119	0.065403	0.0303281	0.0312667	0.00401743	0.0537008	0.0304492	0.0780868	0.00272853	NA	NA	NA	NA	1	0.421383
GORASP2:Q9H8Y8:OID31438:v1:Oncology_II	GORASP2	lipodystrophy_pPS	AFR	1119	-0.0592694	0.0299994	0.0484477	0.0033743	-0.0621203	0.0301685	0.0397295	0.00371548	NA	NA	NA	NA	1	0.482953
GORASP2:Q9H8Y8:OID31438:v1:Oncology_II	GORASP2	CAD_GWAS_signif	AMR	68	0.475815	0.223055	0.0443117	0.0550343	0.496362	0.247232	0.0583796	0.052764	NA	NA	NA	NA	1	0.983374
GORASP2:Q9H8Y8:OID31438:v1:Oncology_II	GORASP2	lipodystrophy_pPS	AMR	68	0.474291	0.155884	0.00597376	0.095101	0.46834	0.165159	0.0102165	0.0902069	NA	NA	NA	NA	1	0.1603
GORASP2:Q9H8Y8:OID31438:v1:Oncology_II	GORASP2	CKD_PGS	EUR	39304	0.00987846	0.00498538	0.0475436	9.75583e-05	0.00640278	0.00498668	0.199158	4.08919e-05	NA	NA	NA	NA	1	0.0959362
GORASP2:Q9H8Y8:OID31438:v1:Oncology_II	GORASP2	liver_lipid_pPS	EUR	39304	-0.0224189	0.00498182	6.81032e-06	0.000502983	-0.0231465	0.00497858	3.34279e-06	0.000535872	NA	NA	NA	NA	0.200087	3.17095e-05
GORASP2:Q9H8Y8:OID31438:v1:Oncology_II	GORASP2	lipodystrophy_pPS	EUR	39304	0.011338	0.00498596	0.0229724	0.000128482	0.0117897	0.00498255	0.0179769	0.000138861	NA	NA	NA	NA	1	0.0759199
GOT1:P17174:OID30417:v1:Cardiometabolic_II	GOT1	T2D_PGS	ALL	42258	0.0117446	0.00452377	0.00942934	0.000146957	0.00615334	0.00455533	0.176767	3.98383e-05	rs3747207_G	0.0110517	0.00452306	0.0145532	1	0.0196061
GOT1:P17174:OID30417:v1:Cardiometabolic_II	GOT1	CAD_PGS	ALL	42258	0.0117404	0.00452583	0.00948787	0.000146716	0.0101674	0.00452791	0.0247419	0.00011008	rs1260326_T	0.0116256	0.00452598	0.0102135	1	0.0348007
GOT1:P17174:OID30417:v1:Cardiometabolic_II	GOT1	CKD_PGS	ALL	42258	0.0135481	0.00452246	0.00273934	0.000195659	0.0113543	0.00452886	0.0121766	0.000137219	rs483809_A	0.013243	0.00451916	0.00338702	1	0.00767224
GOT1:P17174:OID30417:v1:Cardiometabolic_II	GOT1	NASH_biomarker_GRS	ALL	42258	0.0551193	0.00451238	2.94884e-34	0.00324224	0.0544312	0.00451416	2.00175e-33	0.00316359	rs3747207_G	0.0528365	0.00503793	1.05785e-25	8.66369e-30	1.60439e-32
GOT1:P17174:OID30417:v1:Cardiometabolic_II	GOT1	CKD_GWAS_signif	ALL	42258	0.0094796	0.00452076	0.0360081	9.58722e-05	0.00891384	0.00452094	0.0486529	8.48731e-05	rs56278466_T	0.00937075	0.00450797	0.0376503	1	0.116
GOT1:P17174:OID30417:v1:Cardiometabolic_II	GOT1	obesity_pPS	ALL	42258	0.0119789	0.00452051	0.00805441	0.000153098	0.00864011	0.00453233	0.0566144	7.93408e-05	rs1757218_G	0.0119173	0.00451982	0.0083751	1	0.0557498
GOT1:P17174:OID30417:v1:Cardiometabolic_II	GOT1	beta_cell_pPS	ALL	42258	-0.0099049	0.00452073	0.0284575	0.000104668	-0.00933756	0.00452273	0.0389683	9.30594e-05	rs56278466_T	-0.00979057	0.00450794	0.0298723	1	0.218298
GOT1:P17174:OID30417:v1:Cardiometabolic_II	GOT1	lipodystrophy_pPS	ALL	42258	0.0127716	0.00452237	0.00474362	0.000173884	0.0127456	0.00452534	0.0048572	0.000173172	rs483809_A	0.0125718	0.00451898	0.00540493	1	0.0235021
GOT1:P17174:OID30417:v1:Cardiometabolic_II	GOT1	T2D_PGS	DISC	27957	0.0119596	0.00546618	0.0286826	0.000158196	0.00605164	0.00549936	0.271156	4.00077e-05	rs3747207_G	0.0112403	0.00546453	0.0396991	1	0.0611535
GOT1:P17174:OID30417:v1:Cardiometabolic_II	GOT1	CAD_PGS	DISC	27957	0.0131245	0.00546451	0.0163227	0.000190622	0.0117422	0.00546016	0.0315228	0.000152776	rs1260326_T	0.0129886	0.00546423	0.0174595	1	0.0638562
GOT1:P17174:OID30417:v1:Cardiometabolic_II	GOT1	CKD_PGS	DISC	27957	0.0154264	0.00545682	0.004702	0.000264076	0.0132059	0.005457	0.0155274	0.000193453	rs483809_A	0.0150726	0.00545171	0.00570052	1	0.0148383
GOT1:P17174:OID30417:v1:Cardiometabolic_II	GOT1	NASH_biomarker_GRS	DISC	27957	0.0554119	0.00544928	3.01634e-24	0.00340505	0.0548043	0.00544483	8.6316e-24	0.0033352	rs3747207_G	0.0516678	0.00608881	2.24888e-17	8.86201e-20	1.5825e-22
GOT1:P17174:OID30417:v1:Cardiometabolic_II	GOT1	CKD_GWAS_signif	DISC	27957	0.0123787	0.00545637	0.0232966	0.000170083	0.0121257	0.00545013	0.0261002	0.000163516	rs56278466_T	0.0125952	0.00543931	0.0205878	1	0.080147
GOT1:P17174:OID30417:v1:Cardiometabolic_II	GOT1	beta_cell_pPS	DISC	27957	-0.0136338	0.00545995	0.0125286	0.000206045	-0.0125884	0.00545739	0.0210802	0.000175764	rs56278466_T	-0.013711	0.00544286	0.0117719	1	0.163807
GOT1:P17174:OID30417:v1:Cardiometabolic_II	GOT1	lipodystrophy_pPS	DISC	27957	0.0149895	0.00546101	0.00605829	0.00024895	0.0153369	0.00545687	0.0049488	0.00026092	rs483809_A	0.0147907	0.00545574	0.00671133	1	0.038948
GOT1:P17174:OID30417:v1:Cardiometabolic_II	GOT1	NASH_biomarker_GRS	REP	14301	0.0537969	0.00804637	2.38124e-11	0.00285929	0.0530007	0.00807063	5.30906e-11	0.00277175	rs3747207_G	0.0544942	0.00896872	1.26335e-09	6.99607e-07	1.45751e-09
GOT1:P17174:OID30417:v1:Cardiometabolic_II	GOT1	obesity_pPS	REP	14301	0.0163441	0.00804634	0.0422483	0.00026467	0.014069	0.00808502	0.081858	0.000195163	rs1757218_G	0.0163391	0.00804658	0.0423173	1	0.206297
GOT1:P17174:OID30417:v1:Cardiometabolic_II	GOT1	CKD_GWAS_signif	AFR	1123	0.0631231	0.0285189	0.027082	0.00389484	0.0664881	0.028684	0.0206425	0.00433239	NA	NA	NA	NA	1	0.657578
GOT1:P17174:OID30417:v1:Cardiometabolic_II	GOT1	proinsulin_pPS	AMR	69	-0.34339	0.146729	0.0283089	0.0596576	-0.353932	0.131192	0.0134746	0.0631994	NA	NA	NA	NA	1	0.927148
GOT1:P17174:OID30417:v1:Cardiometabolic_II	GOT1	T2D_PGS	EUR	39464	0.0126845	0.00467689	0.00668739	0.000172129	0.00656332	0.0047094	0.163428	4.54628e-05	NA	NA	NA	NA	1	0.0145215
GOT1:P17174:OID30417:v1:Cardiometabolic_II	GOT1	CAD_PGS	EUR	39464	0.0127745	0.00467784	0.00631999	0.000174508	0.0112753	0.00467797	0.0159438	0.00013597	NA	NA	NA	NA	1	0.0255759
GOT1:P17174:OID30417:v1:Cardiometabolic_II	GOT1	CKD_PGS	EUR	39464	0.0131539	0.00467412	0.00489237	0.00018532	0.0107664	0.00467784	0.0213638	0.000123982	NA	NA	NA	NA	1	0.0127994
GOT1:P17174:OID30417:v1:Cardiometabolic_II	GOT1	NASH_biomarker_GRS	EUR	39464	0.0580629	0.00466349	1.62038e-35	0.00361387	0.0574299	0.00466306	8.62269e-35	0.00353689	NA	NA	NA	NA	4.76067e-31	9.52135e-34
GOT1:P17174:OID30417:v1:Cardiometabolic_II	GOT1	obesity_pPS	EUR	39464	0.0121004	0.00467286	0.00961476	0.000156915	0.00837157	0.0046834	0.0738648	7.47857e-05	NA	NA	NA	NA	1	0.0675794
GOT1:P17174:OID30417:v1:Cardiometabolic_II	GOT1	beta_cell_pPS	EUR	39464	-0.0107112	0.00467287	0.0218987	0.000122957	-0.00993205	0.00467312	0.0335632	0.000105725	NA	NA	NA	NA	1	0.199852
GOT1:P17174:OID30417:v1:Cardiometabolic_II	GOT1	lipodystrophy_pPS	EUR	39464	0.0141863	0.00467425	0.00240696	0.000215534	0.0142444	0.00467423	0.00230964	0.000217333	NA	NA	NA	NA	1	0.0129281
GOT1:P17174:OID30417:v1:Cardiometabolic_II	GOT1	proinsulin_pPS	EAS	208	0.130385	0.0657199	0.0490164	0.014759	0.117305	0.0653704	0.0747127	0.0120137	NA	NA	NA	NA	1	0.996866
GP1BA:P07359:OID20381:v1:Cardiometabolic	GP1BA	T2D_PGS	ALL	41750	-0.0227264	0.00482098	2.43613e-06	0.0005204	-0.0263685	0.00485892	5.76872e-08	0.000691942	rs1260326_T	-0.0213879	0.00483049	9.54883e-06	0.0715734	7.6223e-06
GP1BA:P07359:OID20381:v1:Cardiometabolic	GP1BA	CKD_PGS	ALL	41750	0.0169179	0.00482011	0.000448808	0.000288557	0.0159644	0.00483171	0.000953649	0.000256612	rs3184504_T	0.0146427	0.00480108	0.00229076	1	0.00139682
GP1BA:P07359:OID20381:v1:Cardiometabolic	GP1BA	BMI_PGS	ALL	41750	-0.0101644	0.00482345	0.0350989	0.000104035	-0.019155	0.00502384	0.000137592	0.000341685	rs3184504_T	-0.00726451	0.00480529	0.130599	1	0.0690796
GP1BA:P07359:OID20381:v1:Cardiometabolic	GP1BA	BMI_GWAS_signif	ALL	41750	-0.0138654	0.00482108	0.00402949	0.000193763	-0.0175115	0.00486196	0.000316473	0.000304912	rs3184504_T	-0.0131305	0.00480057	0.00623686	1	0.0193126
GP1BA:P07359:OID20381:v1:Cardiometabolic	GP1BA	CKD_GWAS_signif	ALL	41750	0.013078	0.00481845	0.0066473	0.000172572	0.012874	0.00482369	0.00761281	0.000167448	rs3184504_T	0.0120875	0.00479809	0.0117649	1	0.0257989
GP1BA:P07359:OID20381:v1:Cardiometabolic	GP1BA	T2D_GWAS_signif	ALL	41750	-0.0185941	0.00481835	0.000114014	0.000348801	-0.0191058	0.00482675	7.56094e-05	0.000368249	rs1260326_T	-0.0175618	0.00482324	0.000271825	1	0.00129834
GP1BA:P07359:OID20381:v1:Cardiometabolic	GP1BA	CAD_GWAS_signif	ALL	41750	-0.0160236	0.00481808	0.000882663	0.000259081	-0.0164928	0.00482608	0.000632734	0.000274515	rs6993770_A	-0.0152108	0.00480178	0.00153736	1	0.014761
GP1BA:P07359:OID20381:v1:Cardiometabolic	GP1BA	liver_lipid_pPS	ALL	41750	-0.0197636	0.004818	4.10293e-05	0.000394098	-0.01982	0.00482558	4.01117e-05	0.000396477	rs1260326_T	-0.000197097	0.0115054	0.986332	1	0.000157574
GP1BA:P07359:OID20381:v1:Cardiometabolic	GP1BA	proinsulin_pPS	ALL	41750	-0.0119971	0.00481801	0.0127761	0.000145255	-0.0113656	0.0048253	0.0185067	0.000130426	rs6993770_A	-0.0108847	0.00480192	0.0234117	1	0.692795
GP1BA:P07359:OID20381:v1:Cardiometabolic	GP1BA	beta_cell_pPS	ALL	41750	-0.0103668	0.0048185	0.0314467	0.00010844	-0.010285	0.00482578	0.0330734	0.000106786	rs3184504_T	-0.00974672	0.00479794	0.0422171	1	0.23509
GP1BA:P07359:OID20381:v1:Cardiometabolic	GP1BA	lipodystrophy_pPS	ALL	41750	-0.0094777	0.00482096	0.0493128	9.05475e-05	-0.00968173	0.00482906	0.0449814	9.44987e-05	rs553749201_C	-0.00903508	0.00480334	0.0599789	1	0.146531
GP1BA:P07359:OID20381:v1:Cardiometabolic	GP1BA	T2D_PGS	DISC	27598	-0.0256929	0.00588656	1.27775e-05	0.00067991	-0.0286643	0.0059279	1.33537e-06	0.000836382	rs1260326_T	-0.0240451	0.00589702	4.56508e-05	0.375402	4.67499e-05
GP1BA:P07359:OID20381:v1:Cardiometabolic	GP1BA	CKD_PGS	DISC	27598	0.0180286	0.00587842	0.00216493	0.000335816	0.0176559	0.00588527	0.00270207	0.000322106	rs3184504_T	0.0160985	0.00585387	0.00596227	1	0.00721153
GP1BA:P07359:OID20381:v1:Cardiometabolic	GP1BA	BMI_GWAS_signif	DISC	27598	-0.0119497	0.00588271	0.0422323	0.000147346	-0.0151602	0.0059282	0.0105543	0.000234073	rs3184504_T	-0.010731	0.00585725	0.066949	1	0.160101
GP1BA:P07359:OID20381:v1:Cardiometabolic	GP1BA	CKD_GWAS_signif	DISC	27598	0.0196662	0.00587734	0.000820627	0.000399716	0.0196041	0.00587757	0.00085286	0.000398122	rs3184504_T	0.0185408	0.00585187	0.00153469	1	0.00404531
GP1BA:P07359:OID20381:v1:Cardiometabolic	GP1BA	T2D_GWAS_signif	DISC	27598	-0.0202562	0.00588143	0.000573832	0.000423458	-0.0206512	0.00588566	0.000450971	0.000440554	rs1260326_T	-0.0189373	0.005887	0.00129777	1	0.00766327
GP1BA:P07359:OID20381:v1:Cardiometabolic	GP1BA	CAD_GWAS_signif	DISC	27598	-0.0142134	0.0058797	0.01564	0.000208659	-0.0143639	0.00588397	0.0146448	0.000213308	rs6993770_A	-0.0135249	0.00585794	0.0209611	1	0.167976
GP1BA:P07359:OID20381:v1:Cardiometabolic	GP1BA	liver_lipid_pPS	DISC	27598	-0.0237862	0.00587995	5.23966e-05	0.000584107	-0.0232703	0.0058829	7.65387e-05	0.000559845	rs1260326_T	0.00475141	0.0142499	0.738808	1	0.000280915
GP1BA:P07359:OID20381:v1:Cardiometabolic	GP1BA	proinsulin_pPS	DISC	27598	-0.0124195	0.00588045	0.034696	0.00015928	-0.0123947	0.00588502	0.0352005	0.000158782	rs6993770_A	-0.0113476	0.00585898	0.0527805	1	0.877403
GP1BA:P07359:OID20381:v1:Cardiometabolic	GP1BA	beta_cell_pPS	DISC	27598	-0.0151284	0.00588155	0.010111	0.000236237	-0.0150727	0.00588576	0.0104462	0.000234729	rs3184504_T	-0.014688	0.0058556	0.0121346	1	0.144204
GP1BA:P07359:OID20381:v1:Cardiometabolic	GP1BA	lipodystrophy_pPS	DISC	27598	-0.0145224	0.00588374	0.0135847	0.00021753	-0.014419	0.00588633	0.014309	0.000214772	rs553749201_C	-0.0138997	0.00586297	0.0177586	1	0.0751421
GP1BA:P07359:OID20381:v1:Cardiometabolic	GP1BA	T2D_PGS	REP	14152	-0.0174164	0.00841364	0.0384686	0.000292871	-0.0221755	0.00849279	0.00903496	0.000468368	rs1260326_T	-0.0167705	0.00843308	0.0467579	1	0.0900563
GP1BA:P07359:OID20381:v1:Cardiometabolic	GP1BA	BMI_GWAS_signif	REP	14152	-0.017183	0.008423	0.0413681	0.000284443	-0.0217278	0.00850828	0.0106682	0.000448023	rs3184504_T	-0.0174266	0.00838916	0.037794	1	0.181738
GP1BA:P07359:OID20381:v1:Cardiometabolic	GP1BA	CAD_GWAS_signif	REP	14152	-0.0199446	0.00841042	0.0177337	0.000384326	-0.0211904	0.00843981	0.0120579	0.000433085	rs6993770_A	-0.0189164	0.0083869	0.0241191	1	0.224126
GP1BA:P07359:OID20381:v1:Cardiometabolic	GP1BA	BMI_PGS	AMR	69	-0.440659	0.198485	0.0365463	0.0489222	-0.427664	0.214425	0.0592441	0.0428091	NA	NA	NA	NA	1	0.998745
GP1BA:P07359:OID20381:v1:Cardiometabolic	GP1BA	lipodystrophy_pPS	AMR	69	0.481491	0.156295	0.00528417	0.0809728	0.486608	0.161964	0.00675335	0.0808078	NA	NA	NA	NA	1	0.1603
GP1BA:P07359:OID20381:v1:Cardiometabolic	GP1BA	T2D_PGS	EUR	39004	-0.0244498	0.00497001	8.7136e-07	0.000610717	-0.0282555	0.00500893	1.70218e-08	0.000805083	NA	NA	NA	NA	0.0256005	2.90915e-06
GP1BA:P07359:OID20381:v1:Cardiometabolic	GP1BA	CKD_PGS	EUR	39004	0.0183304	0.00496776	0.000224677	0.000343672	0.0174497	0.004977	0.000455277	0.000311162	NA	NA	NA	NA	1	0.000715945
GP1BA:P07359:OID20381:v1:Cardiometabolic	GP1BA	BMI_PGS	EUR	39004	-0.0100001	0.00497271	0.0443337	0.000102105	-0.0190825	0.00518423	0.000232745	0.000342952	NA	NA	NA	NA	1	0.0864316
GP1BA:P07359:OID20381:v1:Cardiometabolic	GP1BA	BMI_GWAS_signif	EUR	39004	-0.0137377	0.00496868	0.00569744	0.00019299	-0.0175471	0.00500983	0.000461361	0.000310535	NA	NA	NA	NA	1	0.0269117
GP1BA:P07359:OID20381:v1:Cardiometabolic	GP1BA	CKD_GWAS_signif	EUR	39004	0.0142328	0.00496659	0.00416298	0.000207323	0.0140807	0.00497044	0.00461532	0.000203166	NA	NA	NA	NA	1	0.0163514
GP1BA:P07359:OID20381:v1:Cardiometabolic	GP1BA	T2D_GWAS_signif	EUR	39004	-0.0191373	0.00496623	0.000116636	0.000374814	-0.0196718	0.00497285	7.63991e-05	0.000396082	NA	NA	NA	NA	1	0.00134383
GP1BA:P07359:OID20381:v1:Cardiometabolic	GP1BA	CAD_GWAS_signif	EUR	39004	-0.0162389	0.00496632	0.00107713	0.000269899	-0.0167368	0.00497228	0.000763362	0.000286805	NA	NA	NA	NA	1	0.019656
GP1BA:P07359:OID20381:v1:Cardiometabolic	GP1BA	liver_lipid_pPS	EUR	39004	-0.0197879	0.00496518	6.75085e-05	0.000400891	-0.0198656	0.00497103	6.44629e-05	0.000404218	NA	NA	NA	NA	1	0.000236965
GP1BA:P07359:OID20381:v1:Cardiometabolic	GP1BA	proinsulin_pPS	EUR	39004	-0.0122892	0.00496601	0.0133405	0.00015461	-0.0118515	0.00497161	0.017138	0.00014387	NA	NA	NA	NA	1	0.763198
GP1BA:P07359:OID20381:v1:Cardiometabolic	GP1BA	beta_cell_pPS	EUR	39004	-0.0125753	0.00496672	0.0113478	0.000161847	-0.0125477	0.00497231	0.0116227	0.000161221	NA	NA	NA	NA	1	0.126767
GP1BA:P07359:OID20381:v1:Cardiometabolic	GP1BA	lipodystrophy_pPS	EUR	39004	-0.00982723	0.00496908	0.0479723	9.8751e-05	-0.00981651	0.00497442	0.0484574	9.85977e-05	NA	NA	NA	NA	1	0.132714
GP1BB:P13224:OID30174:v1:Cardiometabolic_II	GP1BB	CKD_PGS	ALL	40913	0.0187318	0.00491059	0.000136615	0.000349634	0.0173777	0.00492086	0.000413755	0.000300415	rs28780071_C	0.0122114	0.0049164	0.0130029	1	0.000454045
GP1BB:P13224:OID30174:v1:Cardiometabolic_II	GP1BB	NASH_biomarker_GRS	ALL	40913	-0.0118934	0.0049087	0.0154006	0.000141088	-0.0121813	0.00491317	0.0131676	0.000148097	rs116666910_C	-0.0108348	0.00489226	0.0267871	1	0.0614823
GP1BB:P13224:OID30174:v1:Cardiometabolic_II	GP1BB	liver_lipid_pPS	ALL	40913	-0.0223299	0.00490865	5.40325e-06	0.000497169	-0.0227377	0.00491413	3.72127e-06	0.000515611	rs1260326_T	0.00141235	0.0116959	0.903885	0.158747	2.70439e-05
GP1BB:P13224:OID30174:v1:Cardiometabolic_II	GP1BB	proinsulin_pPS	ALL	40913	-0.0125502	0.00490889	0.0105726	0.000157088	-0.0118054	0.004915	0.0163138	0.000138997	rs826404_T	-0.0115166	0.00486474	0.01792	1	0.67527
GP1BB:P13224:OID30174:v1:Cardiometabolic_II	GP1BB	CKD_PGS	DISC	27098	0.0182993	0.00593932	0.00206488	0.000345166	0.0171867	0.00594845	0.00386433	0.000303922	rs28780071_C	0.0113483	0.00594837	0.0564268	1	0.00689591
GP1BB:P13224:OID30174:v1:Cardiometabolic_II	GP1BB	obesity_pPS	DISC	27098	0.0185561	0.00594227	0.00179369	0.000354568	0.0157307	0.00596034	0.00831423	0.000253606	rs826415_T	0.0178542	0.00589643	0.00246433	1	0.0344436
GP1BB:P13224:OID30174:v1:Cardiometabolic_II	GP1BB	liver_lipid_pPS	DISC	27098	-0.0280332	0.00594107	2.38732e-06	0.000809178	-0.0281665	0.00594564	2.17658e-06	0.000816626	rs1260326_T	-0.00978796	0.0143553	0.495348	0.0701395	2.09372e-05
GP1BB:P13224:OID30174:v1:Cardiometabolic_II	GP1BB	proinsulin_pPS	DISC	27098	-0.016889	0.00594218	0.00448334	0.000293747	-0.0164224	0.00594896	0.00577425	0.000277452	rs826404_T	-0.0162834	0.00588745	0.00568244	1	0.815956
GP1BB:P13224:OID30174:v1:Cardiometabolic_II	GP1BB	CKD_PGS	REP	13815	0.0205007	0.00872084	0.0187487	0.000392018	0.0187424	0.00875064	0.0322248	0.000327072	rs28780071_C	0.0148448	0.0087254	0.0889033	1	0.0582897
GP1BB:P13224:OID30174:v1:Cardiometabolic_II	GP1BB	NASH_biomarker_GRS	REP	13815	-0.0191528	0.00871812	0.0280446	0.000342395	-0.0200559	0.00873316	0.0216608	0.000376006	rs116666910_C	-0.0175972	0.00870153	0.043164	1	0.189377
GP1BB:P13224:OID30174:v1:Cardiometabolic_II	GP1BB	lipodystrophy_pPS	AMR	68	0.563013	0.210251	0.0137452	0.106391	0.514232	0.213094	0.0255308	0.0872341	NA	NA	NA	NA	1	0.173595
GP1BB:P13224:OID30174:v1:Cardiometabolic_II	GP1BB	CKD_PGS	EUR	38209	0.0204501	0.00506916	5.48912e-05	0.000419182	0.0190511	0.00507794	0.00017587	0.000363239	NA	NA	NA	NA	1	0.000191079
GP1BB:P13224:OID30174:v1:Cardiometabolic_II	GP1BB	NASH_biomarker_GRS	EUR	38209	-0.0128876	0.00506826	0.0110005	0.00016658	-0.0133064	0.00507164	0.00870163	0.000177679	NA	NA	NA	NA	1	0.0463031
GP1BB:P13224:OID30174:v1:Cardiometabolic_II	GP1BB	obesity_pPS	EUR	38209	0.0108007	0.0050691	0.0331201	0.000116967	0.00844864	0.00508459	0.0965976	7.12719e-05	NA	NA	NA	NA	1	0.155136
GP1BB:P13224:OID30174:v1:Cardiometabolic_II	GP1BB	liver_lipid_pPS	EUR	38209	-0.0253885	0.00506672	5.44394e-07	0.00064655	-0.0259401	0.00507114	3.14881e-07	0.000675023	NA	NA	NA	NA	0.0159943	3.53856e-06
GP1BB:P13224:OID30174:v1:Cardiometabolic_II	GP1BB	proinsulin_pPS	EUR	38209	-0.0120863	0.00506821	0.017097	0.000146514	-0.0114256	0.00507344	0.0243256	0.000130912	NA	NA	NA	NA	1	0.763198
GP2:P55259:OID20090:v1:Cardiometabolic	GP2	T2D_PGS	ALL	40667	-0.0104477	0.00478375	0.0289677	0.000109769	0.00888608	0.00475185	0.0614877	7.8463e-05	rs62417683_G	-0.00917215	0.00476695	0.0543476	1	0.0546258
GP2:P55259:OID20090:v1:Cardiometabolic	GP2	CAD_PGS	ALL	40667	0.0129155	0.00478574	0.00696306	0.000167598	0.0175496	0.00472227	0.000202398	0.000309807	rs505922_T	-0.00929726	0.00443277	0.0359649	1	0.027208
GP2:P55259:OID20090:v1:Cardiometabolic	GP2	BMI_PGS	ALL	40667	-0.0503826	0.00477899	5.94209e-26	0.00255109	-0.00555971	0.0049109	0.257593	2.87591e-05	rs492602_A	-0.049601	0.00474067	1.3789e-25	1.74579e-21	6.92772e-25
GP2:P55259:OID20090:v1:Cardiometabolic	GP2	NASH_biomarker_GRS	ALL	40667	0.0233322	0.00477851	1.05024e-06	0.000548395	0.0234585	0.00471486	6.53654e-07	0.000555144	rs505922_T	-0.00548731	0.00443271	0.215755	0.0308562	9.79561e-06
GP2:P55259:OID20090:v1:Cardiometabolic	GP2	BMI_GWAS_signif	ALL	40667	-0.0240114	0.0047815	5.14275e-07	0.00058004	-0.00463231	0.00475272	0.329732	2.13161e-05	rs62417683_G	-0.0235496	0.0047642	7.72242e-07	0.0151094	6.32192e-06
GP2:P55259:OID20090:v1:Cardiometabolic	GP2	CKD_GWAS_signif	ALL	40667	0.021669	0.00477927	5.80538e-06	0.000472888	0.0222932	0.00471443	2.26706e-06	0.000501481	rs12917707_G	0.0179868	0.00538353	0.00083528	0.170562	3.42494e-05
GP2:P55259:OID20090:v1:Cardiometabolic	GP2	T2D_GWAS_signif	ALL	40667	0.0176051	0.00477993	0.00023069	0.000312112	0.0185082	0.00471808	8.7661e-05	0.000345176	rs505922_T	-0.00242957	0.00442647	0.583097	1	0.00235336
GP2:P55259:OID20090:v1:Cardiometabolic	GP2	CAD_GWAS_signif	ALL	40667	0.023929	0.00477894	5.54641e-07	0.000576688	0.0256086	0.00471624	5.67187e-08	0.000661106	rs505922_T	-0.00198714	0.00443064	0.653795	0.0162953	2.78073e-05
GP2:P55259:OID20090:v1:Cardiometabolic	GP2	obesity_pPS	ALL	40667	-0.0115486	0.00478017	0.0156995	0.000134316	-0.000897437	0.00472721	0.849432	8.08732e-07	rs4430753_A	-0.0105989	0.00471182	0.0244902	1	0.0943253
GP2:P55259:OID20090:v1:Cardiometabolic	GP2	liver_lipid_pPS	ALL	40667	0.0123851	0.00477976	0.00956892	0.000154503	0.0131714	0.00471704	0.00523601	0.000174923	rs1260326_T	0.0197475	0.0114417	0.0843695	1	0.0202255
GP2:P55259:OID20090:v1:Cardiometabolic	GP2	beta_cell_pPS	ALL	40667	0.0530171	0.00477275	1.2571e-28	0.0028314	0.0519191	0.00471011	3.25122e-28	0.0027183	rs505922_T	0.00613017	0.00445576	0.168896	3.69335e-24	6.15558e-26
GP2:P55259:OID20090:v1:Cardiometabolic	GP2	T2D_PGS	DISC	26819	-0.0166614	0.00587321	0.00455948	0.000282686	0.00238127	0.005835	0.683203	5.70254e-06	rs62417683_G	-0.0155859	0.00585056	0.00772617	1	0.011598
GP2:P55259:OID20090:v1:Cardiometabolic	GP2	BMI_PGS	DISC	26819	-0.0535075	0.00586394	7.67511e-20	0.00291651	-0.00805538	0.0060447	0.182663	6.08038e-05	rs492602_A	-0.0529731	0.00582017	9.50113e-20	2.25495e-15	9.35662e-19
GP2:P55259:OID20090:v1:Cardiometabolic	GP2	NASH_biomarker_GRS	DISC	26819	0.0219672	0.00586464	0.000180269	0.000492719	0.0220485	0.00578467	0.000138412	0.000497168	rs505922_T	-0.00491148	0.00542253	0.365074	1	0.00133408
GP2:P55259:OID20090:v1:Cardiometabolic	GP2	BMI_GWAS_signif	DISC	26819	-0.0278889	0.00586533	1.99613e-06	0.000793727	-0.00906312	0.00583005	0.120065	8.27387e-05	rs62417683_G	-0.0273255	0.00584235	2.92332e-06	0.0586464	3.73544e-05
GP2:P55259:OID20090:v1:Cardiometabolic	GP2	CKD_GWAS_signif	DISC	26819	0.0246579	0.00586146	2.59883e-05	0.000621403	0.0253589	0.00578031	1.15303e-05	0.000658541	rs12917707_G	0.0201256	0.00663468	0.0024205	0.763535	0.00015907
GP2:P55259:OID20090:v1:Cardiometabolic	GP2	CAD_GWAS_signif	DISC	26819	0.0185485	0.00586453	0.00156415	0.00035136	0.0195074	0.00578704	0.000750338	0.000388902	rs505922_T	-0.00782332	0.00542135	0.149016	1	0.0356237
GP2:P55259:OID20090:v1:Cardiometabolic	GP2	obesity_pPS	DISC	26819	-0.0141555	0.00586673	0.015835	0.000204516	-0.00305815	0.00580099	0.598076	9.51578e-06	rs4430753_A	-0.014761	0.00577566	0.0106021	1	0.109906
GP2:P55259:OID20090:v1:Cardiometabolic	GP2	liver_lipid_pPS	DISC	26819	0.0137619	0.00586551	0.0189713	0.000193382	0.0152536	0.00578663	0.00839369	0.000237858	rs1260326_T	0.0182929	0.0142383	0.198887	1	0.0424184
GP2:P55259:OID20090:v1:Cardiometabolic	GP2	beta_cell_pPS	DISC	26819	0.0553576	0.00585671	3.58676e-21	0.00312869	0.0539068	0.00577969	1.17157e-20	0.00296894	rs505922_T	0.00982166	0.00544971	0.0715195	1.05379e-16	2.10758e-18
GP2:P55259:OID20090:v1:Cardiometabolic	GP2	CAD_PGS	REP	13848	0.0264575	0.0082677	0.00137687	0.000682973	0.0329582	0.0081653	5.45805e-05	0.00106005	rs505922_T	0.0052352	0.00770166	0.496675	1	0.0208518
GP2:P55259:OID20090:v1:Cardiometabolic	GP2	BMI_PGS	REP	13848	-0.0430643	0.00825922	1.874e-07	0.00181091	0.000190579	0.00844171	0.981989	3.32011e-08	rs492602_A	-0.041913	0.00818497	3.08474e-07	0.00550582	1.68374e-06
GP2:P55259:OID20090:v1:Cardiometabolic	GP2	NASH_biomarker_GRS	REP	13848	0.0273495	0.00826121	0.000933398	0.000730906	0.0273972	0.00815857	0.00078697	0.000733988	rs505922_T	-0.00560891	0.00771496	0.467227	1	0.0118715
GP2:P55259:OID20090:v1:Cardiometabolic	GP2	T2D_GWAS_signif	REP	13848	0.0306953	0.00825106	0.000199886	0.000922751	0.0328558	0.00815037	5.57931e-05	0.00105734	rs505922_T	0.00864142	0.00768811	0.261034	1	0.00682865
GP2:P55259:OID20090:v1:Cardiometabolic	GP2	CAD_GWAS_signif	REP	13848	0.0345926	0.00825039	2.77201e-05	0.00117182	0.0377127	0.00814566	3.69403e-06	0.00139413	rs505922_T	0.00970104	0.00769248	0.207292	0.814416	0.00254505
GP2:P55259:OID20090:v1:Cardiometabolic	GP2	beta_cell_pPS	REP	13848	0.0475159	0.0082543	8.7702e-09	0.00220634	0.0473959	0.00814785	6.12582e-09	0.0021988	rs505922_T	-0.00214878	0.00775707	0.781778	0.000257669	2.86298e-06
GP2:P55259:OID20090:v1:Cardiometabolic	GP2	obesity_pPS	AMR	69	0.39576	0.187317	0.0456825	0.0687605	0.270545	0.194333	0.178438	0.028016	NA	NA	NA	NA	1	0.998734
GP2:P55259:OID20090:v1:Cardiometabolic	GP2	T2D_PGS	EUR	37996	-0.0124297	0.00493659	0.0118109	0.000156614	0.00749134	0.00490377	0.126603	5.61437e-05	NA	NA	NA	NA	1	0.024334
GP2:P55259:OID20090:v1:Cardiometabolic	GP2	CAD_PGS	EUR	37996	0.0131866	0.00493774	0.00757551	0.000176183	0.0176726	0.00487035	0.000285315	0.000316665	NA	NA	NA	NA	1	0.0292242
GP2:P55259:OID20090:v1:Cardiometabolic	GP2	BMI_PGS	EUR	37996	-0.0540277	0.00493073	6.74684e-28	0.00295717	-0.00834819	0.00507278	0.0998372	6.51524e-05	NA	NA	NA	NA	1.98222e-23	9.09275e-27
GP2:P55259:OID20090:v1:Cardiometabolic	GP2	NASH_biomarker_GRS	EUR	37996	0.0224122	0.00493056	5.49553e-06	0.000510245	0.0226313	0.00486301	3.2705e-06	0.000520747	NA	NA	NA	NA	0.161459	4.56098e-05
GP2:P55259:OID20090:v1:Cardiometabolic	GP2	BMI_GWAS_signif	EUR	37996	-0.0267141	0.00493233	6.12717e-08	0.000724237	-0.00696235	0.00490222	0.155545	4.85256e-05	NA	NA	NA	NA	0.00180016	1.00009e-06
GP2:P55259:OID20090:v1:Cardiometabolic	GP2	CKD_GWAS_signif	EUR	37996	0.0218445	0.0049311	9.4524e-06	0.000484628	0.0227177	0.00486291	2.99856e-06	0.000524751	NA	NA	NA	NA	0.277712	5.36123e-05
GP2:P55259:OID20090:v1:Cardiometabolic	GP2	T2D_GWAS_signif	EUR	37996	0.0157281	0.00493175	0.00142808	0.00025123	0.0166498	0.00486624	0.000623471	0.000281554	NA	NA	NA	NA	1	0.0116872
GP2:P55259:OID20090:v1:Cardiometabolic	GP2	CAD_GWAS_signif	EUR	37996	0.0247804	0.00493074	5.03871e-07	0.000623652	0.0266006	0.00486441	4.56953e-08	0.000718866	NA	NA	NA	NA	0.0148037	2.74143e-05
GP2:P55259:OID20090:v1:Cardiometabolic	GP2	obesity_pPS	EUR	37996	-0.013474	0.00493218	0.00630102	0.000184359	-0.00254344	0.0048762	0.60195	6.54554e-06	NA	NA	NA	NA	1	0.0492351
GP2:P55259:OID20090:v1:Cardiometabolic	GP2	liver_lipid_pPS	EUR	37996	0.0126768	0.00493056	0.0101421	0.000163302	0.0137736	0.00486409	0.00463266	0.000192872	NA	NA	NA	NA	1	0.0211181
GP2:P55259:OID20090:v1:Cardiometabolic	GP2	beta_cell_pPS	EUR	37996	0.0527522	0.00492426	9.68937e-27	0.002827	0.0517564	0.004858	1.82423e-26	0.00272257	NA	NA	NA	NA	2.84674e-22	4.74456e-24
GP2:P55259:OID20090:v1:Cardiometabolic	GP2	T2D_GWAS_signif	EAS	202	0.174446	0.0694638	0.0130873	0.0239983	0.160709	0.0723745	0.0279132	0.0191131	NA	NA	NA	NA	1	0.992462
GP2:P55259:OID20090:v1:Cardiometabolic	GP2	beta_cell_pPS	SAS	783	0.0810077	0.0383605	0.0350472	0.00508612	0.0785903	0.0386188	0.0422159	0.00482353	NA	NA	NA	NA	1	0.92131
GP5:P40197:OID30611:v1:Inflammation_II	GP5	T2D_GWAS_signif	ALL	41398	-0.0114075	0.00486125	0.0189497	0.000130101	-0.0115692	0.00487053	0.0175372	0.000133724	rs1260326_T	-0.0103297	0.00486611	0.0337784	1	0.0886531
GP5:P40197:OID30611:v1:Inflammation_II	GP5	liver_lipid_pPS	ALL	41398	-0.0192293	0.00486057	7.62846e-05	0.000369694	-0.0197552	0.00486886	4.96998e-05	0.000390078	rs1260326_T	0.00558035	0.0115971	0.630389	1	0.00027399
GP5:P40197:OID30611:v1:Inflammation_II	GP5	liver_lipid_pPS	DISC	27365	-0.021716	0.00588573	0.000225039	0.000489806	-0.0219786	0.00589071	0.000191061	0.000501756	rs1260326_T	0.00234184	0.0142421	0.869393	1	0.000953304
GP5:P40197:OID30611:v1:Inflammation_II	GP5	BMI_PGS	REP	14033	-0.0227636	0.00861499	0.00824319	0.000480655	-0.0331102	0.0089385	0.000212859	0.000949788	rs1260326_T	-0.0224588	0.00861552	0.00914946	1	0.0260975
GP5:P40197:OID30611:v1:Inflammation_II	GP5	obesity_pPS	REP	14033	-0.0258907	0.0085989	0.00260909	0.000624023	-0.0271689	0.00864407	0.00167538	0.000684006	rs10638925_C	-0.0251722	0.0085631	0.00329164	1	0.0758962
GP5:P40197:OID30611:v1:Inflammation_II	GP5	NASH_biomarker_GRS	AFR	1100	0.066384	0.0329262	0.0440399	0.00362391	0.0614853	0.0332694	0.0648729	0.00307905	NA	NA	NA	NA	1	0.938518
GP5:P40197:OID30611:v1:Inflammation_II	GP5	T2D_PGS	AMR	67	0.418064	0.183132	0.0329626	0.0679799	0.377509	0.200452	0.0750613	0.044583	NA	NA	NA	NA	1	0.512045
GP5:P40197:OID30611:v1:Inflammation_II	GP5	lipodystrophy_pPS	AMR	67	0.37375	0.16936	0.0385928	0.0643657	0.398204	0.156889	0.0200572	0.0717621	NA	NA	NA	NA	1	0.235445
GP5:P40197:OID30611:v1:Inflammation_II	GP5	T2D_GWAS_signif	EUR	38667	-0.0115109	0.0050153	0.0217296	0.000133886	-0.0116088	0.00502353	0.0208444	0.000136054	NA	NA	NA	NA	1	0.101336
GP5:P40197:OID30611:v1:Inflammation_II	GP5	liver_lipid_pPS	EUR	38667	-0.0207747	0.00501357	3.42503e-05	0.000436265	-0.0212585	0.00502078	2.29991e-05	0.0004566	NA	NA	NA	NA	1	0.000131367
GP6:Q9HCN6:OID21091:v1:Neurology	GP6	liver_lipid_pPS	ALL	41851	-0.0178848	0.00484027	0.000220162	0.000319824	-0.0182819	0.00484799	0.000162805	0.000334039	rs1260326_T	0.0028998	0.0115783	0.802239	1	0.000691804
GP6:Q9HCN6:OID21091:v1:Neurology	GP6	T2D_GWAS_signif	DISC	27700	-0.0128491	0.0059347	0.0303901	0.000166256	-0.0124867	0.00594157	0.0355995	0.00015689	rs1260326_T	-0.0117804	0.00594114	0.0473949	1	0.162044
GP6:Q9HCN6:OID21091:v1:Neurology	GP6	liver_lipid_pPS	DISC	27700	-0.0202653	0.00593341	0.000637675	0.000413635	-0.0202836	0.005939	0.00063799	0.000414241	rs1260326_T	-0.00330038	0.0144089	0.81883	1	0.00229313
GP6:Q9HCN6:OID21091:v1:Neurology	GP6	BMI_PGS	REP	14151	-0.0168196	0.00839683	0.0451865	0.000277033	-0.0279337	0.00870581	0.00133668	0.000714355	rs7896518_A	-0.0149555	0.00839324	0.0747956	1	0.103466
GP6:Q9HCN6:OID21091:v1:Neurology	GP6	obesity_pPS	REP	14151	-0.0177662	0.00838415	0.0341056	0.000310018	-0.0194135	0.00842328	0.0211953	0.000368701	rs892090_T	-0.0167899	0.00821273	0.0409352	1	0.193068
GP6:Q9HCN6:OID21091:v1:Neurology	GP6	lipodystrophy_pPS	AFR	1104	-0.0728211	0.0317182	0.0218791	0.00461604	-0.0745712	0.0320227	0.0200666	0.004804	NA	NA	NA	NA	1	0.455225
GP6:Q9HCN6:OID21091:v1:Neurology	GP6	T2D_PGS	AMR	67	0.444053	0.177862	0.0209309	0.0608038	0.503666	0.201898	0.0219869	0.0620536	NA	NA	NA	NA	1	0.512045
GP6:Q9HCN6:OID21091:v1:Neurology	GP6	proinsulin_pPS	AMR	67	0.353839	0.163987	0.0426817	0.0482098	0.334337	0.170094	0.064133	0.0425006	NA	NA	NA	NA	1	0.927148
GP6:Q9HCN6:OID21091:v1:Neurology	GP6	lipodystrophy_pPS	AMR	67	0.50119	0.144413	0.00228567	0.0968318	0.493892	0.150553	0.00393427	0.0909439	NA	NA	NA	NA	1	0.1603
GP6:Q9HCN6:OID21091:v1:Neurology	GP6	NASH_biomarker_GRS	EUR	39101	-0.0100588	0.00499417	0.0440056	0.000101781	-0.010359	0.00500002	0.0382921	0.000107929	NA	NA	NA	NA	1	0.137395
GP6:Q9HCN6:OID21091:v1:Neurology	GP6	liver_lipid_pPS	EUR	39101	-0.0194095	0.00499292	0.000101492	0.000379054	-0.019763	0.00500007	7.74589e-05	0.000392716	NA	NA	NA	NA	1	0.000338075
GPA33:Q99795:OID21376:v1:Oncology	GPA33	NASH_biomarker_GRS	ALL	41742	-0.0154286	0.00480684	0.0013297	0.000238279	-0.0154858	0.00481537	0.00130127	0.00024021	rs72689400_C	-0.0141982	0.00476651	0.00289595	1	0.00715506
GPA33:Q99795:OID21376:v1:Oncology	GPA33	CAD_GWAS_signif	ALL	41742	-0.016741	0.00480681	0.000496765	0.000280534	-0.0162754	0.00481646	0.000727842	0.000265202	rs9816553_G	-0.0139318	0.00481246	0.00379431	1	0.00900923
GPA33:Q99795:OID21376:v1:Oncology	GPA33	liver_lipid_pPS	ALL	41742	-0.0119054	0.00480761	0.0132769	0.000141849	-0.0123013	0.00481694	0.0106605	0.000151488	rs1260326_T	-0.00746656	0.0114948	0.515981	1	0.0271074
GPA33:Q99795:OID21376:v1:Oncology	GPA33	CAD_GWAS_signif	DISC	27644	-0.0148683	0.00594434	0.0123812	0.00021887	-0.0144166	0.00595318	0.0154559	0.000205752	rs9816553_G	-0.0121017	0.005952	0.0420411	1	0.146088
GPA33:Q99795:OID21376:v1:Oncology	GPA33	liver_lipid_pPS	DISC	27644	-0.0122915	0.00594638	0.0387382	0.000149488	-0.0123716	0.00595409	0.0377344	0.000151481	rs1260326_T	0.00423249	0.0144162	0.769072	1	0.0785457
GPA33:Q99795:OID21376:v1:Oncology	GPA33	T2D_PGS	REP	14098	-0.017353	0.00818356	0.0339843	0.000306804	-0.0151911	0.00825876	0.0658782	0.000232478	rs35853577_T	-0.0167154	0.00817627	0.0409345	1	0.0813739
GPA33:Q99795:OID21376:v1:Oncology	GPA33	NASH_biomarker_GRS	REP	14098	-0.0242055	0.00818792	0.00311932	0.000596137	-0.0239718	0.00821336	0.00352136	0.0005851	rs72689400_C	-0.0237747	0.00812983	0.00345694	1	0.0328479
GPA33:Q99795:OID21376:v1:Oncology	GPA33	CAD_GWAS_signif	REP	14098	-0.0201983	0.0081784	0.0135341	0.000416141	-0.0196638	0.00820361	0.0165445	0.000394714	rs9816553_G	-0.017305	0.00818605	0.0345364	1	0.197827
GPA33:Q99795:OID21376:v1:Oncology	GPA33	CAD_PGS	AFR	1110	-0.0555152	0.0267373	0.0381053	0.00369496	-0.0549018	0.0269218	0.0416715	0.00362046	NA	NA	NA	NA	1	0.996584
GPA33:Q99795:OID21376:v1:Oncology	GPA33	beta_cell_pPS	AFR	1110	0.060188	0.0267082	0.0244295	0.00434947	0.0602962	0.026918	0.0253015	0.00436452	NA	NA	NA	NA	1	0.268272
GPA33:Q99795:OID21376:v1:Oncology	GPA33	liver_lipid_pPS	AMR	66	0.572717	0.234207	0.0238513	0.123061	0.558036	0.242926	0.0338229	0.116939	NA	NA	NA	NA	1	0.909093
GPA33:Q99795:OID21376:v1:Oncology	GPA33	NASH_biomarker_GRS	EUR	38992	-0.0185697	0.00500906	0.000209828	0.000340657	-0.0186029	0.00501727	0.000209377	0.000341948	NA	NA	NA	NA	1	0.00134896
GPA33:Q99795:OID21376:v1:Oncology	GPA33	CAD_GWAS_signif	EUR	38992	-0.0157986	0.00500913	0.00161192	0.000246589	-0.0157451	0.00501841	0.00170535	0.000244872	NA	NA	NA	NA	1	0.026487
GPA33:Q99795:OID21376:v1:Oncology	GPA33	liver_lipid_pPS	EUR	38992	-0.0139226	0.00500882	0.0054451	0.000191536	-0.0141136	0.00501796	0.00491646	0.000196798	NA	NA	NA	NA	1	0.0121748
GPA33:Q99795:OID21376:v1:Oncology	GPA33	beta_cell_pPS	EUR	38992	-0.0106525	0.00500977	0.0334815	0.000112095	-0.0109992	0.00501879	0.0284142	0.000119497	NA	NA	NA	NA	1	0.251263
GPA33:Q99795:OID21376:v1:Oncology	GPA33	BMI_PGS	EAS	207	0.14835	0.0716413	0.0400426	0.0200622	0.186201	0.0745347	0.0135476	0.0290586	NA	NA	NA	NA	1	0.853412
GPA33:Q99795:OID21376:v1:Oncology	GPA33	obesity_pPS	EAS	207	0.142511	0.0713821	0.0476354	0.0186843	0.143643	0.0718126	0.0472551	0.0188967	NA	NA	NA	NA	1	0.958296
GPC1:P35052:OID21438:v1:Oncology	GPC1	CAD_PGS	ALL	42273	-0.0109483	0.0047135	0.020197	0.000119995	-0.0112557	0.00471864	0.017066	0.00012704	rs75344976_G	-0.0100885	0.00469007	0.0314792	1	0.0623963
GPC1:P35052:OID21438:v1:Oncology	GPC1	CKD_PGS	ALL	42273	0.0688691	0.004698	1.54776e-48	0.00475586	0.0692121	0.00470773	8.30361e-49	0.00480172	rs1260326_T	0.0679088	0.00469771	2.99339e-47	4.54732e-44	3.29516e-47
GPC1:P35052:OID21438:v1:Oncology	GPC1	CKD_GWAS_signif	ALL	42273	0.0424072	0.00470365	2.03432e-19	0.00180461	0.0423612	0.00470697	2.35617e-19	0.0018051	rs35165417_T	0.0412003	0.00466547	1.07728e-18	5.97683e-15	3.6894e-18
GPC1:P35052:OID21438:v1:Oncology	GPC1	liver_lipid_pPS	ALL	42273	0.0340617	0.00470518	4.59055e-13	0.00116426	0.0339633	0.00471062	5.69148e-13	0.00115934	rs1260326_T	0.0201456	0.0112535	0.0734364	1.3487e-08	8.32533e-12
GPC1:P35052:OID21438:v1:Oncology	GPC1	CAD_PGS	DISC	28000	-0.0127162	0.00572581	0.0263685	0.000166698	-0.0131331	0.00572888	0.0218881	0.000178088	rs75344976_G	-0.0110438	0.00569581	0.0525193	1	0.0917956
GPC1:P35052:OID21438:v1:Oncology	GPC1	CKD_PGS	DISC	28000	0.0692719	0.00570331	7.3404e-34	0.00496066	0.0694223	0.00571165	6.61546e-34	0.00498084	rs1260326_T	0.0682571	0.00570272	6.20105e-33	2.15661e-29	1.64627e-32
GPC1:P35052:OID21438:v1:Oncology	GPC1	CKD_GWAS_signif	DISC	28000	0.0456421	0.00571127	1.38321e-15	0.00215397	0.0463806	0.00571217	4.86865e-16	0.00222929	rs35165417_T	0.044654	0.00566306	3.25569e-15	4.06388e-11	2.65613e-14
GPC1:P35052:OID21438:v1:Oncology	GPC1	liver_lipid_pPS	DISC	28000	0.0350796	0.00571716	8.584e-10	0.00127096	0.0348102	0.0057209	1.18193e-09	0.00125324	rs1260326_T	0.0185238	0.013858	0.181338	2.52198e-05	1.76362e-08
GPC1:P35052:OID21438:v1:Oncology	GPC1	T2D_PGS	REP	14273	0.0242823	0.00828079	0.00336921	0.00055777	0.0225585	0.0083506	0.0069125	0.000476451	rs1260326_T	0.0222805	0.00829685	0.00725232	1	0.0103652
GPC1:P35052:OID21438:v1:Oncology	GPC1	CKD_PGS	REP	14273	0.0684068	0.00827124	1.4523e-16	0.00441826	0.0691572	0.0083008	8.71979e-17	0.00451192	rs1260326_T	0.0675475	0.00827167	3.45082e-16	4.26685e-12	3.09192e-15
GPC1:P35052:OID21438:v1:Oncology	GPC1	CKD_GWAS_signif	REP	14273	0.0355305	0.00827592	1.77256e-05	0.00119478	0.0338687	0.00829321	4.45283e-05	0.00108817	rs35165417_T	0.0339258	0.00821411	3.64537e-05	0.520778	0.000269833
GPC1:P35052:OID21438:v1:Oncology	GPC1	liver_lipid_pPS	REP	14273	0.0320939	0.00827332	0.000105269	0.000975679	0.0323048	0.00829363	9.85971e-05	0.000989997	rs1260326_T	0.023233	0.0192701	0.227972	1	0.00128988
GPC1:P35052:OID21438:v1:Oncology	GPC1	CAD_PGS	EUR	39489	-0.00963118	0.00487704	0.048298	9.31086e-05	-0.00986185	0.00488035	0.0433149	9.77846e-05	NA	NA	NA	NA	1	0.127264
GPC1:P35052:OID21438:v1:Oncology	GPC1	CKD_PGS	EUR	39489	0.0719444	0.00485926	1.83029e-49	0.00520514	0.0716778	0.00486679	5.76405e-49	0.00516646	NA	NA	NA	NA	5.37739e-45	4.04315e-48
GPC1:P35052:OID21438:v1:Oncology	GPC1	CKD_GWAS_signif	EUR	39489	0.0439095	0.00486669	1.9201e-19	0.00193972	0.0439987	0.00486841	1.6728e-19	0.00195211	NA	NA	NA	NA	5.64127e-15	3.39835e-18
GPC1:P35052:OID21438:v1:Oncology	GPC1	liver_lipid_pPS	EUR	39489	0.0316105	0.00486806	8.48886e-11	0.00100571	0.0313493	0.0048718	1.25007e-10	0.000990653	NA	NA	NA	NA	2.49403e-06	1.16543e-09
GPC5:P78333:OID20944:v1:Neurology	GPC5	T2D_PGS	ALL	41618	-0.0305899	0.00480531	1.96232e-10	0.000937817	-0.0294022	0.0048464	1.31602e-09	0.000855683	rs1260326_T	-0.028208	0.00481282	4.63536e-09	5.76529e-06	8.54117e-10
GPC5:P78333:OID20944:v1:Neurology	GPC5	CAD_PGS	ALL	41618	-0.0111892	0.00480998	0.0200106	0.000125337	-0.0114444	0.00481959	0.0175745	0.000131185	rs117310757_C	-0.00997233	0.00475478	0.0359708	1	0.0620159
GPC5:P78333:OID20944:v1:Neurology	GPC5	CKD_PGS	ALL	41618	0.0112009	0.0048057	0.0197717	0.000125823	0.0117799	0.00481986	0.0145283	0.000138972	rs2105957_C	0.0105861	0.00480664	0.0276437	1	0.0455244
GPC5:P78333:OID20944:v1:Neurology	GPC5	BMI_PGS	ALL	41618	-0.0186538	0.00480768	0.000104612	0.000348608	-0.0174039	0.00501186	0.000516073	0.000280509	rs1260326_T	-0.0179325	0.00480514	0.000190255	1	0.000315555
GPC5:P78333:OID20944:v1:Neurology	GPC5	NASH_biomarker_GRS	ALL	41618	-0.0116596	0.00480298	0.0152042	0.000136494	-0.0117681	0.00481204	0.0144672	0.000139145	rs60884117_A	-0.0101592	0.00472138	0.0314235	1	0.0609413
GPC5:P78333:OID20944:v1:Neurology	GPC5	T2D_GWAS_signif	ALL	41618	-0.0152934	0.00480354	0.00145477	0.000234751	-0.0145955	0.00481478	0.0024357	0.000213781	rs7979478_A	-0.013102	0.00480881	0.00644107	1	0.0113141
GPC5:P78333:OID20944:v1:Neurology	GPC5	CAD_GWAS_signif	ALL	41618	-0.0138971	0.00480345	0.003816	0.000193857	-0.0137247	0.00481382	0.0043589	0.000189112	rs7979478_A	-0.012032	0.00480626	0.0123046	1	0.0452073
GPC5:P78333:OID20944:v1:Neurology	GPC5	liver_lipid_pPS	ALL	41618	-0.0388086	0.00480008	6.3833e-16	0.00151184	-0.0386017	0.00481017	1.04171e-15	0.00149621	rs1260326_T	-0.0262603	0.0114851	0.0222317	1.87541e-11	1.72056e-14
GPC5:P78333:OID20944:v1:Neurology	GPC5	beta_cell_pPS	ALL	41618	-0.011342	0.00480355	0.0182221	0.000129129	-0.0109825	0.0048135	0.0225179	0.000121116	rs7979478_A	-0.00974757	0.00480462	0.0424859	1	0.168885
GPC5:P78333:OID20944:v1:Neurology	GPC5	T2D_PGS	DISC	27561	-0.0269268	0.00590531	5.14337e-06	0.000741851	-0.0258255	0.00595324	1.44262e-05	0.00067346	rs1260326_T	-0.024428	0.00591335	3.62269e-05	0.151112	1.9831e-05
GPC5:P78333:OID20944:v1:Neurology	GPC5	CAD_PGS	DISC	27561	-0.0122335	0.00590527	0.0383093	0.000153221	-0.0120972	0.00591243	0.0407591	0.000149897	rs117310757_C	-0.0105703	0.00583077	0.0698651	1	0.119483
GPC5:P78333:OID20944:v1:Neurology	GPC5	CKD_PGS	DISC	27561	0.0140109	0.00589678	0.0175068	0.000201547	0.0145392	0.00590914	0.0138819	0.000216749	rs2105957_C	0.0131522	0.00589848	0.0257714	1	0.04809
GPC5:P78333:OID20944:v1:Neurology	GPC5	BMI_PGS	DISC	27561	-0.0184312	0.00590407	0.00179947	0.000347867	-0.0182006	0.00617024	0.00318302	0.000311496	rs1260326_T	-0.0177402	0.0059002	0.00264335	1	0.0050982
GPC5:P78333:OID20944:v1:Neurology	GPC5	NASH_biomarker_GRS	DISC	27561	-0.0145732	0.00589913	0.0135025	0.00021787	-0.0144754	0.00590602	0.0142535	0.00021508	rs60884117_A	-0.0131513	0.00579483	0.0232466	1	0.0615999
GPC5:P78333:OID20944:v1:Neurology	GPC5	T2D_GWAS_signif	DISC	27561	-0.0173622	0.00589962	0.00325387	0.000309162	-0.0166743	0.005909	0.00477822	0.000285076	rs7979478_A	-0.0152302	0.00590772	0.00994208	1	0.0301573
GPC5:P78333:OID20944:v1:Neurology	GPC5	CAD_GWAS_signif	DISC	27561	-0.0130317	0.00589804	0.0271483	0.00017429	-0.0128963	0.00590717	0.0290321	0.000170655	rs7979478_A	-0.0111167	0.00590365	0.0597072	1	0.241702
GPC5:P78333:OID20944:v1:Neurology	GPC5	liver_lipid_pPS	DISC	27561	-0.0395193	0.00589531	2.07403e-11	0.00160198	-0.0392252	0.00590322	3.09484e-11	0.00157861	rs1260326_T	-0.0179815	0.014281	0.207996	6.0935e-07	6.0935e-10
GPC5:P78333:OID20944:v1:Neurology	GPC5	lipodystrophy_pPS	DISC	27561	-0.0124625	0.00590137	0.034713	0.000159219	-0.0126341	0.00590884	0.0325113	0.000163695	rs142705850_A	-0.0115563	0.00582089	0.04712	1	0.153595
GPC5:P78333:OID20944:v1:Neurology	GPC5	T2D_PGS	REP	14057	-0.037346	0.00828832	6.66397e-06	0.0013506	-0.036118	0.00836622	1.59166e-05	0.0012492	rs1260326_T	-0.0352546	0.00830467	2.19852e-05	0.195788	3.39909e-05
GPC5:P78333:OID20944:v1:Neurology	GPC5	BMI_PGS	REP	14057	-0.0198421	0.00829908	0.0168211	0.000380662	-0.0167344	0.00861381	0.0520676	0.000253241	rs1260326_T	-0.0190933	0.00829715	0.0213955	1	0.046791
GPC5:P78333:OID20944:v1:Neurology	GPC5	liver_lipid_pPS	REP	14057	-0.0370579	0.00828303	7.73908e-06	0.00133157	-0.036979	0.00831394	8.74142e-06	0.00132587	rs1260326_T	-0.0413843	0.0193352	0.0323425	0.227374	0.000143908
GPC5:P78333:OID20944:v1:Neurology	GPC5	liver_lipid_pPS	AFR	1089	-0.0625937	0.0283831	0.0276513	0.00435293	-0.0578262	0.0287072	0.0442352	0.00369094	NA	NA	NA	NA	1	0.7975
GPC5:P78333:OID20944:v1:Neurology	GPC5	T2D_PGS	EUR	38888	-0.0295566	0.00498555	3.08384e-09	0.000887289	-0.0282206	0.00502876	2.01545e-08	0.000797947	NA	NA	NA	NA	9.06031e-05	1.26718e-08
GPC5:P78333:OID20944:v1:Neurology	GPC5	CAD_PGS	EUR	38888	-0.0116307	0.00498894	0.0197432	0.000137312	-0.011806	0.00499779	0.0181698	0.000141482	NA	NA	NA	NA	1	0.0637424
GPC5:P78333:OID20944:v1:Neurology	GPC5	CKD_PGS	EUR	38888	0.0125245	0.00498397	0.0119766	0.000159541	0.0132686	0.00499671	0.00792298	0.000178781	NA	NA	NA	NA	1	0.0286774
GPC5:P78333:OID20944:v1:Neurology	GPC5	BMI_PGS	EUR	38888	-0.0184971	0.00498779	0.000208808	0.000347385	-0.017186	0.00520466	0.000960736	0.000276412	NA	NA	NA	NA	1	0.000615323
GPC5:P78333:OID20944:v1:Neurology	GPC5	NASH_biomarker_GRS	EUR	38888	-0.0116095	0.00498204	0.0197971	0.000137191	-0.0116426	0.00499022	0.0196491	0.000138011	NA	NA	NA	NA	1	0.0741887
GPC5:P78333:OID20944:v1:Neurology	GPC5	T2D_GWAS_signif	EUR	38888	-0.0151309	0.00498235	0.00239188	0.000232987	-0.0143215	0.00499264	0.00412621	0.000208612	NA	NA	NA	NA	1	0.0177011
GPC5:P78333:OID20944:v1:Neurology	GPC5	CAD_GWAS_signif	EUR	38888	-0.0139161	0.00498258	0.00522539	0.000197069	-0.0138118	0.00499206	0.00566447	0.000194075	NA	NA	NA	NA	1	0.0639675
GPC5:P78333:OID20944:v1:Neurology	GPC5	liver_lipid_pPS	EUR	38888	-0.03921	0.00497809	3.45343e-15	0.00156513	-0.0390993	0.00498747	4.63859e-15	0.00155598	NA	NA	NA	NA	1.01462e-10	9.0133e-14
GPC5:P78333:OID20944:v1:Neurology	GPC5	beta_cell_pPS	EUR	38888	-0.0104415	0.00498255	0.0361223	0.000110956	-0.00983066	0.00499171	0.0489149	9.83417e-05	NA	NA	NA	NA	1	0.254961
GPC5:P78333:OID20944:v1:Neurology	GPC5	BMI_GWAS_signif	SAS	805	-0.0702486	0.0351532	0.0460375	0.00478087	-0.0619111	0.0356098	0.0825238	0.00368492	NA	NA	NA	NA	1	0.355737
GPD1:P21695:OID31358:v1:Oncology_II	GPD1	T2D_PGS	ALL	42066	0.0861279	0.00469052	5.19759e-75	0.00763362	0.0412563	0.0043103	1.10822e-21	0.00173207	rs35428353_G	0.085791	0.00467478	6.26356e-75	1.52705e-70	2.57621e-73
GPD1:P21695:OID31358:v1:Oncology_II	GPD1	CAD_PGS	ALL	42066	0.0294725	0.00470947	3.93385e-10	0.000892979	0.0185569	0.0042889	1.51686e-05	0.000354548	rs35428353_G	0.0289095	0.00469379	7.38258e-10	1.15576e-05	8.82263e-09
GPD1:P21695:OID31358:v1:Oncology_II	GPD1	CKD_PGS	ALL	42066	0.0265588	0.00470598	1.67581e-08	0.000726347	0.00962743	0.00429027	0.0248367	9.53998e-05	rs35256655_G	0.0266469	0.00469375	1.37893e-08	0.000492353	8.05815e-08
GPD1:P21695:OID31358:v1:Oncology_II	GPD1	BMI_PGS	ALL	42066	0.0757372	0.00469601	2.42959e-58	0.0058998	-0.0378809	0.00445712	1.97543e-17	0.00136625	rs35428353_G	0.07575	0.00468008	9.59563e-59	7.13814e-54	1.27467e-56
GPD1:P21695:OID31358:v1:Oncology_II	GPD1	NASH_biomarker_GRS	ALL	42066	0.0430607	0.00470074	5.39626e-20	0.00191126	0.0425295	0.00427858	2.95611e-23	0.00186769	rs35256655_G	0.0430106	0.00468852	4.7764e-20	1.58542e-15	1.65148e-18
GPD1:P21695:OID31358:v1:Oncology_II	GPD1	BMI_GWAS_signif	ALL	42066	0.0288076	0.0047062	9.36942e-10	0.000854364	-0.019488	0.0043161	6.34345e-06	0.000386089	rs35428353_G	0.0286357	0.00469035	1.03549e-09	2.75274e-05	2.02954e-08
GPD1:P21695:OID31358:v1:Oncology_II	GPD1	T2D_GWAS_signif	ALL	42066	0.0197109	0.00470523	2.80579e-05	0.000400338	0.0192574	0.00428481	6.99761e-06	0.000382533	rs35256655_G	0.019772	0.004693	2.52432e-05	0.82434	0.000392543
GPD1:P21695:OID31358:v1:Oncology_II	GPD1	obesity_pPS	ALL	42066	0.018928	0.00470509	5.75941e-05	0.0003692	-0.00660595	0.00429345	0.123907	4.48519e-05	rs1260326_T	0.0188733	0.00470445	6.03609e-05	1	0.00152443
GPD1:P21695:OID31358:v1:Oncology_II	GPD1	lipodystrophy_pPS	ALL	42066	0.0209169	0.00470705	8.8638e-06	0.000450452	0.0239418	0.00428562	2.33058e-08	0.000590898	rs1260326_T	0.0208465	0.00470643	9.47506e-06	0.260418	0.000104586
GPD1:P21695:OID31358:v1:Oncology_II	GPD1	T2D_PGS	DISC	27825	0.0831649	0.00569116	3.50546e-48	0.00737346	0.0374009	0.00521212	7.37108e-13	0.00147359	rs35428353_G	0.0832287	0.00566748	1.21928e-48	1.0299e-43	1.7456e-46
GPD1:P21695:OID31358:v1:Oncology_II	GPD1	CAD_PGS	DISC	27825	0.0275448	0.00570903	1.40908e-06	0.0008093	0.0182679	0.00517957	0.000421107	0.000356486	rs35428353_G	0.0267585	0.00568584	2.53637e-06	0.0413988	2.40691e-05
GPD1:P21695:OID31358:v1:Oncology_II	GPD1	CKD_PGS	DISC	27825	0.0253371	0.00570151	8.86719e-06	0.000686667	0.00880044	0.00517791	0.0892152	8.28135e-05	rs35256655_G	0.0251295	0.00568695	9.96251e-06	0.260518	4.0962e-05
GPD1:P21695:OID31358:v1:Oncology_II	GPD1	BMI_PGS	DISC	27825	0.0749083	0.00569356	2.04411e-39	0.0059857	-0.0441735	0.005401	2.9893e-16	0.00191326	rs35428353_G	0.0751293	0.00566985	5.91409e-40	6.00561e-35	8.83178e-38
GPD1:P21695:OID31358:v1:Oncology_II	GPD1	NASH_biomarker_GRS	DISC	27825	0.0387228	0.00570087	1.12477e-11	0.0016027	0.0384507	0.00516996	1.05717e-13	0.00158276	rs35256655_G	0.0386946	0.00568625	1.0314e-11	3.30457e-07	2.39462e-10
GPD1:P21695:OID31358:v1:Oncology_II	GPD1	BMI_GWAS_signif	DISC	27825	0.022185	0.00570502	0.000101022	0.000525884	-0.0273882	0.00521248	1.49654e-07	0.000790771	rs35428353_G	0.0222547	0.00568148	8.98474e-05	1	0.00109927
GPD1:P21695:OID31358:v1:Oncology_II	GPD1	CKD_GWAS_signif	DISC	27825	0.0112553	0.00570256	0.0484233	0.000135529	0.00789079	0.00517105	0.127032	6.67567e-05	rs35256655_G	0.0106359	0.00568822	0.0615195	1	0.142564
GPD1:P21695:OID31358:v1:Oncology_II	GPD1	T2D_GWAS_signif	DISC	27825	0.016824	0.00570608	0.00319646	0.000302392	0.0177607	0.00517739	0.000603494	0.000337257	rs35256655_G	0.0170439	0.00569146	0.00275001	1	0.029719
GPD1:P21695:OID31358:v1:Oncology_II	GPD1	obesity_pPS	DISC	27825	0.0158665	0.00570542	0.00542358	0.000269022	-0.012149	0.00518743	0.0191873	0.000157231	rs1260326_T	0.0156882	0.00570476	0.00596299	1	0.065574
GPD1:P21695:OID31358:v1:Oncology_II	GPD1	proinsulin_pPS	DISC	27825	-0.0154892	0.00570463	0.00662773	0.000256453	-0.00905644	0.00517693	0.0802358	8.77343e-05	rs35256655_G	-0.0153464	0.00569004	0.0069994	1	0.815956
GPD1:P21695:OID31358:v1:Oncology_II	GPD1	lipodystrophy_pPS	DISC	27825	0.0135435	0.00570772	0.0176585	0.000195871	0.0188152	0.00517699	0.000279148	0.000378532	rs1260326_T	0.013478	0.00570681	0.0181965	1	0.0929763
GPD1:P21695:OID31358:v1:Oncology_II	GPD1	T2D_PGS	REP	14241	0.0903998	0.00828431	1.29816e-27	0.00783578	0.0477485	0.00766244	4.75139e-10	0.00216423	rs35428353_G	0.0894953	0.00826994	3.46742e-27	3.81401e-23	7.78369e-26
GPD1:P21695:OID31358:v1:Oncology_II	GPD1	CAD_PGS	REP	14241	0.0319674	0.00832528	0.000123672	0.000977365	0.0183513	0.00763832	0.0162952	0.000322457	rs35428353_G	0.0318953	0.00830935	0.000124334	1	0.00335584
GPD1:P21695:OID31358:v1:Oncology_II	GPD1	CKD_PGS	REP	14241	0.0293149	0.00832413	0.000430172	0.000822265	0.0121362	0.00764663	0.112506	0.000140754	rs35256655_G	0.0299997	0.00830273	0.000303452	1	0.00206511
GPD1:P21695:OID31358:v1:Oncology_II	GPD1	BMI_PGS	REP	14241	0.0772679	0.00829983	1.46885e-20	0.00571617	-0.0256492	0.00788853	0.00115086	0.000590397	rs35428353_G	0.0768712	0.00828427	1.95124e-20	4.31548e-16	1.0036e-18
GPD1:P21695:OID31358:v1:Oncology_II	GPD1	NASH_biomarker_GRS	REP	14241	0.0513289	0.00831378	6.84191e-10	0.00252263	0.0505917	0.00762188	3.30302e-11	0.00245466	rs35256655_G	0.0512704	0.00829219	6.46293e-10	2.01015e-05	3.46578e-08
GPD1:P21695:OID31358:v1:Oncology_II	GPD1	BMI_GWAS_signif	REP	14241	0.0429264	0.00831907	2.50288e-07	0.0017635	-0.00316238	0.00768698	0.68079	9.45857e-06	rs35428353_G	0.0423094	0.00830375	3.52825e-07	0.00735345	1.93512e-05
GPD1:P21695:OID31358:v1:Oncology_II	GPD1	T2D_GWAS_signif	REP	14241	0.0244862	0.00831098	0.0032218	0.000575658	0.0213916	0.00762324	0.00502143	0.000439822	rs35256655_G	0.0242009	0.00828954	0.00351206	1	0.0528807
GPD1:P21695:OID31358:v1:Oncology_II	GPD1	obesity_pPS	REP	14241	0.0246102	0.00831062	0.00306854	0.000581551	0.00414196	0.00763715	0.58759	1.64382e-05	rs1260326_T	0.0247536	0.00831028	0.00289995	1	0.0769295
GPD1:P21695:OID31358:v1:Oncology_II	GPD1	lipodystrophy_pPS	REP	14241	0.0354157	0.00831978	2.08703e-05	0.00120089	0.0343079	0.00763312	7.02534e-06	0.00112739	rs1260326_T	0.0353313	0.00831927	2.18111e-05	0.61317	0.00059531
GPD1:P21695:OID31358:v1:Oncology_II	GPD1	lipodystrophy_pPS	AFR	1119	0.0679016	0.0318164	0.0330564	0.0038972	0.0610729	0.0305545	0.045885	0.00313042	NA	NA	NA	NA	1	0.464687
GPD1:P21695:OID31358:v1:Oncology_II	GPD1	T2D_PGS	EUR	39285	0.0878141	0.00484601	4.33622e-73	0.00798949	0.0410374	0.0044429	2.66799e-20	0.00172373	NA	NA	NA	NA	1.27398e-68	2.19652e-71
GPD1:P21695:OID31358:v1:Oncology_II	GPD1	CAD_PGS	EUR	39285	0.0284069	0.00486523	5.30098e-09	0.000835684	0.0171136	0.00441807	0.000107437	0.000303698	NA	NA	NA	NA	0.000155743	1.03141e-07
GPD1:P21695:OID31358:v1:Oncology_II	GPD1	CKD_PGS	EUR	39285	0.0272816	0.00486096	2.00898e-08	0.000772196	0.00945714	0.00441822	0.0323215	9.27609e-05	NA	NA	NA	NA	0.000590237	9.51996e-08
GPD1:P21695:OID31358:v1:Oncology_II	GPD1	BMI_PGS	EUR	39285	0.0774366	0.00485153	3.60074e-57	0.0062102	-0.0396027	0.00459822	7.40381e-18	0.00149912	NA	NA	NA	NA	1.0579e-52	2.03442e-55
GPD1:P21695:OID31358:v1:Oncology_II	GPD1	NASH_biomarker_GRS	EUR	39285	0.043735	0.00485642	2.23868e-19	0.00198568	0.0426683	0.00440751	3.85286e-22	0.0018931	NA	NA	NA	NA	6.57723e-15	6.78065e-18
GPD1:P21695:OID31358:v1:Oncology_II	GPD1	BMI_GWAS_signif	EUR	39285	0.0278612	0.0048614	1.00508e-08	0.000805182	-0.0220571	0.00444645	7.05687e-07	0.000497951	NA	NA	NA	NA	0.000295292	2.00879e-07
GPD1:P21695:OID31358:v1:Oncology_II	GPD1	T2D_GWAS_signif	EUR	39285	0.020839	0.00486065	1.81297e-05	0.000450758	0.020121	0.00441373	5.162e-06	0.000420579	NA	NA	NA	NA	0.532651	0.000283325
GPD1:P21695:OID31358:v1:Oncology_II	GPD1	obesity_pPS	EUR	39285	0.0182566	0.00486111	0.000173142	0.000345935	-0.00859321	0.00442322	0.0520536	7.64156e-05	NA	NA	NA	NA	1	0.00400545
GPD1:P21695:OID31358:v1:Oncology_II	GPD1	lipodystrophy_pPS	EUR	39285	0.0204863	0.00486287	2.52773e-05	0.00043524	0.0237301	0.00441409	7.65983e-08	0.000584772	NA	NA	NA	NA	0.742646	0.000273031
GPD1:P21695:OID31358:v1:Oncology_II	GPD1	BMI_PGS	EAS	205	0.195088	0.0693411	0.005545	0.0316377	0.0972837	0.0663585	0.144733	0.0072374	NA	NA	NA	NA	1	0.699076
GPD1:P21695:OID31358:v1:Oncology_II	GPD1	T2D_PGS	SAS	814	0.0639047	0.032369	0.048714	0.00461152	0.0536993	0.0311901	0.0855428	0.00323469	NA	NA	NA	NA	1	0.452917
GPD1:P21695:OID31358:v1:Oncology_II	GPD1	beta_cell_pPS	SAS	814	0.0677567	0.0322263	0.0358347	0.00522668	0.0793632	0.0308219	0.0102189	0.00719986	NA	NA	NA	NA	1	0.92131
GPHA2:Q96T91:OID31437:v1:Oncology_II	GPHA2	T2D_PGS	ALL	42089	-0.0368998	0.00471384	5.07361e-15	0.0013716	-0.0226181	0.00471433	1.61022e-06	0.000509029	rs114391421_C	-0.0358428	0.00466089	1.50187e-14	1.49063e-10	2.93431e-14
GPHA2:Q96T91:OID31437:v1:Oncology_II	GPHA2	CAD_PGS	ALL	42089	-0.0229103	0.00471814	1.20338e-06	0.000528249	-0.0199131	0.00468704	2.15635e-05	0.000399209	rs1002136_C	-0.0199477	0.00471231	2.30971e-05	0.0353554	1.31433e-05
GPHA2:Q96T91:OID31437:v1:Oncology_II	GPHA2	CKD_PGS	ALL	42089	0.0228465	0.0047145	1.2642e-06	0.000526123	0.0287163	0.00468721	9.06247e-10	0.000829748	rs1260326_T	0.0223402	0.00471608	2.17579e-06	0.0371423	5.2834e-06
GPHA2:Q96T91:OID31437:v1:Oncology_II	GPHA2	BMI_PGS	ALL	42089	-0.0324329	0.00471552	6.15854e-12	0.00105922	0.00299592	0.00487578	0.538922	8.35365e-06	rs1002136_C	-0.0306742	0.0047065	7.23387e-11	1.80938e-07	3.28381e-11
GPHA2:Q96T91:OID31437:v1:Oncology_II	GPHA2	BMI_GWAS_signif	ALL	42089	-0.012568	0.00471563	0.0076975	0.0001592	0.00238294	0.00471842	0.613541	5.64337e-06	rs215225_A	-0.0122949	0.00470779	0.0090149	1	0.0327757
GPHA2:Q96T91:OID31437:v1:Oncology_II	GPHA2	CKD_GWAS_signif	ALL	42089	0.0224228	0.00471273	1.96234e-06	0.000507183	0.0233957	0.00467931	5.7614e-07	0.000552789	rs12210217_T	0.0221249	0.00470958	2.63739e-06	0.0576535	1.22407e-05
GPHA2:Q96T91:OID31437:v1:Oncology_II	GPHA2	T2D_GWAS_signif	ALL	42089	-0.0141219	0.00471349	0.00273653	0.000201173	-0.0142703	0.00468324	0.002312	0.000205394	rs1002136_C	-0.0140216	0.0047025	0.00286779	1	0.019052
GPHA2:Q96T91:OID31437:v1:Oncology_II	GPHA2	CAD_GWAS_signif	ALL	42089	-0.0213105	0.00471242	6.13688e-06	0.000458194	-0.0203605	0.00468179	1.37163e-05	0.000418279	rs1002136_C	-0.0164812	0.00471496	0.000473633	0.180301	0.00021977
GPHA2:Q96T91:OID31437:v1:Oncology_II	GPHA2	liver_lipid_pPS	ALL	42089	0.0159726	0.0047131	0.000702182	0.000257384	0.0168772	0.00468159	0.000312488	0.000287468	rs1260326_T	0.00192761	0.0112574	0.864044	1	0.00193892
GPHA2:Q96T91:OID31437:v1:Oncology_II	GPHA2	T2D_PGS	DISC	27845	-0.0443399	0.00565502	4.63636e-15	0.00211578	-0.0295319	0.00565011	1.73732e-07	0.000926624	rs114391421_C	-0.043219	0.00559088	1.1093e-14	1.36216e-10	3.9483e-14
GPHA2:Q96T91:OID31437:v1:Oncology_II	GPHA2	CAD_PGS	DISC	27845	-0.0241462	0.00565766	1.9799e-05	0.000627841	-0.0210674	0.00561257	0.00017466	0.000478124	rs1002136_C	-0.0208808	0.00564895	0.000219097	0.581694	0.000229014
GPHA2:Q96T91:OID31437:v1:Oncology_II	GPHA2	CKD_PGS	DISC	27845	0.0231307	0.00565015	4.25506e-05	0.000577706	0.0289018	0.00560894	2.58364e-07	0.000900607	rs1260326_T	0.02268	0.00565238	6.02426e-05	1	0.000183304
GPHA2:Q96T91:OID31437:v1:Oncology_II	GPHA2	BMI_PGS	DISC	27845	-0.0370217	0.00565495	5.98198e-11	0.00147603	-0.000292131	0.00585954	0.960238	8.43898e-08	rs1002136_C	-0.035403	0.00564136	3.53389e-10	1.7575e-06	3.85686e-10
GPHA2:Q96T91:OID31437:v1:Oncology_II	GPHA2	CKD_GWAS_signif	DISC	27845	0.0237491	0.00564956	2.63405e-05	0.000609112	0.025014	0.00560198	8.03037e-06	0.000676448	rs12210217_T	0.0234892	0.00564519	3.17925e-05	0.773883	0.00016089
GPHA2:Q96T91:OID31437:v1:Oncology_II	GPHA2	T2D_GWAS_signif	DISC	27845	-0.0135746	0.00565485	0.0163784	0.000198714	-0.0136172	0.00561128	0.0152407	0.000199905	rs1002136_C	-0.0134785	0.00563938	0.0168521	1	0.103566
GPHA2:Q96T91:OID31437:v1:Oncology_II	GPHA2	CAD_GWAS_signif	DISC	27845	-0.0203045	0.00565176	0.000327963	0.000444964	-0.0198825	0.00560799	0.00039269	0.000426571	rs1002136_C	-0.0147104	0.00565566	0.00930007	1	0.0103608
GPHA2:Q96T91:OID31437:v1:Oncology_II	GPHA2	obesity_pPS	DISC	27845	-0.0137384	0.00565377	0.0151074	0.000203615	-0.00415657	0.00562184	0.459694	1.85595e-05	rs215225_A	-0.0137555	0.00564354	0.0148	1	0.108257
GPHA2:Q96T91:OID31437:v1:Oncology_II	GPHA2	liver_lipid_pPS	DISC	27845	0.0154586	0.00565316	0.00625142	0.000257839	0.0161173	0.00560742	0.00405259	0.000280408	rs1260326_T	0.0101298	0.0137023	0.459744	1	0.016225
GPHA2:Q96T91:OID31437:v1:Oncology_II	GPHA2	beta_cell_pPS	DISC	27845	-0.0113064	0.00565419	0.0455478	0.000137897	-0.0127418	0.0056104	0.0231486	0.000175087	rs114391421_C	-0.0102693	0.00558992	0.0662036	1	0.332884
GPHA2:Q96T91:OID31437:v1:Oncology_II	GPHA2	T2D_PGS	REP	14244	-0.0226878	0.0084907	0.00754697	0.000460766	-0.00938186	0.0085079	0.270166	7.78585e-05	rs114391421_C	-0.0219362	0.00839699	0.00900077	1	0.0214232
GPHA2:Q96T91:OID31437:v1:Oncology_II	GPHA2	CAD_PGS	REP	14244	-0.0217459	0.00850087	0.0105356	0.000422307	-0.0190639	0.00846811	0.0243848	0.000324416	rs1002136_C	-0.019348	0.00849551	0.022775	1	0.0892035
GPHA2:Q96T91:OID31437:v1:Oncology_II	GPHA2	CKD_PGS	REP	14244	0.0215289	0.0084998	0.0113239	0.00041403	0.0274813	0.00847621	0.00118897	0.000672603	rs1260326_T	0.0208987	0.0085018	0.0139775	1	0.0388211
GPHA2:Q96T91:OID31437:v1:Oncology_II	GPHA2	BMI_PGS	REP	14244	-0.0232043	0.00849635	0.00632026	0.000481334	0.00994968	0.00875332	0.255693	8.27262e-05	rs1002136_C	-0.0212649	0.00848829	0.012249	1	0.0210056
GPHA2:Q96T91:OID31437:v1:Oncology_II	GPHA2	CKD_GWAS_signif	REP	14244	0.0200332	0.00848947	0.0182998	0.000359393	0.0202609	0.00845215	0.016537	0.000367804	rs12210217_T	0.019665	0.00848582	0.0204962	1	0.108835
GPHA2:Q96T91:OID31437:v1:Oncology_II	GPHA2	CAD_GWAS_signif	REP	14244	-0.0241572	0.00848534	0.00442057	0.000523008	-0.0223383	0.00845162	0.00822476	0.00044711	rs1002136_C	-0.0206959	0.00848881	0.0147801	1	0.102265
GPHA2:Q96T91:OID31437:v1:Oncology_II	GPHA2	liver_lipid_pPS	REP	14244	0.0175754	0.00848625	0.0383722	0.000276854	0.018807	0.00845348	0.0261129	0.000316829	rs1260326_T	-0.013061	0.0196959	0.507256	1	0.124172
GPHA2:Q96T91:OID31437:v1:Oncology_II	GPHA2	T2D_PGS	EUR	39304	-0.0401654	0.00484063	1.09622e-16	0.00167805	-0.0257085	0.00484317	1.11316e-07	0.000678133	NA	NA	NA	NA	3.22069e-12	7.2375e-16
GPHA2:Q96T91:OID31437:v1:Oncology_II	GPHA2	CAD_PGS	EUR	39304	-0.0252386	0.00484416	1.89692e-07	0.000662303	-0.0220178	0.00481208	4.76499e-06	0.000503943	NA	NA	NA	NA	0.00557314	2.51042e-06
GPHA2:Q96T91:OID31437:v1:Oncology_II	GPHA2	CKD_PGS	EUR	39304	0.0243003	0.00484004	5.17144e-07	0.000615051	0.0300906	0.00481087	4.02346e-10	0.00094127	NA	NA	NA	NA	0.0151937	2.19562e-06
GPHA2:Q96T91:OID31437:v1:Oncology_II	GPHA2	BMI_PGS	EUR	39304	-0.0329389	0.00484276	1.0489e-11	0.0011282	0.00242619	0.00501387	0.628463	5.63941e-06	NA	NA	NA	NA	3.08166e-07	5.58271e-11
GPHA2:Q96T91:OID31437:v1:Oncology_II	GPHA2	BMI_GWAS_signif	EUR	39304	-0.0120299	0.00484148	0.0129678	0.000150719	0.00276454	0.00484541	0.56831	7.83995e-06	NA	NA	NA	NA	1	0.0527693
GPHA2:Q96T91:OID31437:v1:Oncology_II	GPHA2	CKD_GWAS_signif	EUR	39304	0.0218802	0.00483922	6.15993e-06	0.000498876	0.0231227	0.00480513	1.49922e-06	0.000557368	NA	NA	NA	NA	0.180979	3.56258e-05
GPHA2:Q96T91:OID31437:v1:Oncology_II	GPHA2	T2D_GWAS_signif	EUR	39304	-0.0140667	0.00483971	0.00365685	0.000206213	-0.0139529	0.00480852	0.00371346	0.000202743	NA	NA	NA	NA	1	0.0246405
GPHA2:Q96T91:OID31437:v1:Oncology_II	GPHA2	CAD_GWAS_signif	EUR	39304	-0.0206849	0.00483901	1.9191e-05	0.000445922	-0.0196917	0.00480707	4.20459e-05	0.000403973	NA	NA	NA	NA	0.563833	0.000641639
GPHA2:Q96T91:OID31437:v1:Oncology_II	GPHA2	obesity_pPS	EUR	39304	-0.0111021	0.00483993	0.0218041	0.000128451	-0.00231612	0.00481823	0.630734	5.56513e-06	NA	NA	NA	NA	1	0.11885
GPHA2:Q96T91:OID31437:v1:Oncology_II	GPHA2	liver_lipid_pPS	EUR	39304	0.0167381	0.0048384	0.000541905	0.000292106	0.0174955	0.00480587	0.000272528	0.000319075	NA	NA	NA	NA	1	0.00153531
GPI:P06744:OID30680:v1:Inflammation_II	GPI	T2D_PGS	ALL	42313	0.0180496	0.00477986	0.000159473	0.000325065	0.00627679	0.00479479	0.190512	3.8792e-05	rs1354034_T	0.0178462	0.00477624	0.000186876	1	0.000415365
GPI:P06744:OID30680:v1:Inflammation_II	GPI	CAD_PGS	ALL	42313	0.0115044	0.00478279	0.0161606	0.000131921	0.00862267	0.00476669	0.0704671	7.40694e-05	rs1260326_T	0.0112522	0.00478218	0.0186295	1	0.0529318
GPI:P06744:OID30680:v1:Inflammation_II	GPI	liver_lipid_pPS	ALL	42313	-0.0168719	0.00477654	0.000412476	0.000284438	-0.0176878	0.00476067	0.000203139	0.000312388	rs1260326_T	0.0103659	0.0113966	0.363058	1	0.00120463
GPI:P06744:OID30680:v1:Inflammation_II	GPI	lipodystrophy_pPS	ALL	42313	0.0131312	0.00477888	0.00600317	0.000172143	0.0134829	0.00476384	0.00465324	0.000181298	rs1260326_T	0.0130273	0.00477796	0.00640302	1	0.0282197
GPI:P06744:OID30680:v1:Inflammation_II	GPI	T2D_PGS	DISC	28009	0.0194741	0.00581877	0.000818669	0.000386623	0.00724813	0.00582998	0.213786	5.28482e-05	rs1354034_T	0.0192769	0.00581358	0.000914827	1	0.00233974
GPI:P06744:OID30680:v1:Inflammation_II	GPI	CAD_PGS	DISC	28009	0.0129298	0.00581737	0.026249	0.000170556	0.0105783	0.00578893	0.0676595	0.000114162	rs1260326_T	0.0127335	0.00581642	0.0285877	1	0.0916999
GPI:P06744:OID30680:v1:Inflammation_II	GPI	liver_lipid_pPS	DISC	28009	-0.017068	0.00581132	0.00331644	0.000297778	-0.0176629	0.00578336	0.00225956	0.000318828	rs1260326_T	0.0106939	0.0140672	0.447138	1	0.00944157
GPI:P06744:OID30680:v1:Inflammation_II	GPI	lipodystrophy_pPS	REP	14304	0.0187104	0.00839844	0.0259064	0.000333182	0.0177487	0.00840195	0.0346654	0.000298848	rs1260326_T	0.0185977	0.00839731	0.0267952	1	0.106566
GPI:P06744:OID30680:v1:Inflammation_II	GPI	beta_cell_pPS	AFR	1118	0.067585	0.0298451	0.0237423	0.00438969	0.0660983	0.0298552	0.0270458	0.00420442	NA	NA	NA	NA	1	0.268272
GPI:P06744:OID30680:v1:Inflammation_II	GPI	lipodystrophy_pPS	AMR	69	0.275953	0.129721	0.0443388	0.0397564	0.282715	0.137123	0.0518225	0.0407025	NA	NA	NA	NA	1	0.250997
GPI:P06744:OID30680:v1:Inflammation_II	GPI	T2D_PGS	EUR	39526	0.0187211	0.00494679	0.000154247	0.000349873	0.00645611	0.00496196	0.193225	4.103e-05	NA	NA	NA	NA	1	0.00041198
GPI:P06744:OID30680:v1:Inflammation_II	GPI	CAD_PGS	EUR	39526	0.0118108	0.00494844	0.0170014	0.000139192	0.0089518	0.00492942	0.0693787	7.99241e-05	NA	NA	NA	NA	1	0.0565045
GPI:P06744:OID30680:v1:Inflammation_II	GPI	liver_lipid_pPS	EUR	39526	-0.0186229	0.00494118	0.000164188	0.000347001	-0.0193528	0.00492244	8.45468e-05	0.00037449	NA	NA	NA	NA	1	0.000519251
GPI:P06744:OID30680:v1:Inflammation_II	GPI	lipodystrophy_pPS	EUR	39526	0.0155738	0.00494462	0.00163586	0.000242364	0.0160851	0.00492557	0.00109313	0.000258406	NA	NA	NA	NA	1	0.00955499
GPIHBP1:Q8IV16:OID31469:v1:Oncology_II	GPIHBP1	CAD_PGS	ALL	42089	-0.0120685	0.0048529	0.0128915	0.00014546	-0.0136464	0.00485923	0.00498193	0.000185895	rs6420185_G	-0.0097455	0.0047725	0.0411565	1	0.0444545
GPIHBP1:Q8IV16:OID31469:v1:Oncology_II	GPIHBP1	CKD_PGS	ALL	42089	0.034661	0.00484656	8.71207e-13	0.00120169	0.0329634	0.00485833	1.17696e-11	0.00108407	rs12664131_T	0.0337625	0.00484612	3.28755e-12	2.55961e-08	5.25586e-12
GPIHBP1:Q8IV16:OID31469:v1:Oncology_II	GPIHBP1	BMI_PGS	ALL	42089	0.0281599	0.00484998	6.43708e-09	0.000792388	0.0172177	0.00505361	0.000657424	0.000273571	rs9657541_C	0.0272951	0.00484807	1.81247e-08	0.000189121	2.77711e-08
GPIHBP1:Q8IV16:OID31469:v1:Oncology_II	GPIHBP1	BMI_GWAS_signif	ALL	42089	0.0109685	0.00484942	0.0237138	0.000120328	0.00577013	0.0048911	0.238118	3.28088e-05	rs59927096_A	0.0101629	0.00480768	0.0345304	1	0.0842457
GPIHBP1:Q8IV16:OID31469:v1:Oncology_II	GPIHBP1	CKD_GWAS_signif	ALL	42089	0.0271981	0.00484581	2.00446e-08	0.000740496	0.0271053	0.00485027	2.30583e-08	0.000735696	rs6420185_G	0.026167	0.00476518	4.01306e-08	0.00058891	1.56625e-07
GPIHBP1:Q8IV16:OID31469:v1:Oncology_II	GPIHBP1	liver_lipid_pPS	ALL	42089	0.0161755	0.00484672	0.000846385	0.000261943	0.016039	0.00485311	0.000950929	0.000257423	rs1260326_T	-0.00544273	0.0115763	0.638242	1	0.0022961
GPIHBP1:Q8IV16:OID31469:v1:Oncology_II	GPIHBP1	lipodystrophy_pPS	ALL	42089	-0.0212859	0.0048484	1.13476e-05	0.000453201	-0.0212438	0.00485569	1.21704e-05	0.000451036	rs8176741_G	-0.0209003	0.00484388	1.60127e-05	0.333392	0.000129222
GPIHBP1:Q8IV16:OID31469:v1:Oncology_II	GPIHBP1	CKD_PGS	DISC	27845	0.0410591	0.00575186	9.67382e-13	0.00181725	0.0386636	0.00575783	1.91745e-11	0.00160884	rs12664131_T	0.0400651	0.00575079	3.31254e-12	2.84217e-08	7.40148e-12
GPIHBP1:Q8IV16:OID31469:v1:Oncology_II	GPIHBP1	BMI_PGS	DISC	27845	0.0288574	0.00576213	5.53004e-07	0.000895295	0.01648	0.00601629	0.00616223	0.000268084	rs9657541_C	0.0278606	0.00575832	1.31645e-06	0.0162472	2.44317e-06
GPIHBP1:Q8IV16:OID31469:v1:Oncology_II	GPIHBP1	CKD_GWAS_signif	DISC	27845	0.0354627	0.00575269	7.16552e-10	0.00135587	0.0353692	0.00575075	7.83648e-10	0.00135002	rs6420185_G	0.0351321	0.00564489	4.92471e-10	2.10523e-05	7.73981e-09
GPIHBP1:Q8IV16:OID31469:v1:Oncology_II	GPIHBP1	lipodystrophy_pPS	DISC	27845	-0.018039	0.00576087	0.00174213	0.000350191	-0.0176609	0.00576084	0.00217386	0.000335767	rs8176741_G	-0.0173634	0.00575485	0.00255365	1	0.0140615
GPIHBP1:Q8IV16:OID31469:v1:Oncology_II	GPIHBP1	CKD_PGS	REP	14244	0.0223016	0.00887985	0.0120336	0.000434698	0.0220069	0.00892797	0.0137156	0.000421205	rs12664131_T	0.0215652	0.0088807	0.0151811	1	0.0408724
GPIHBP1:Q8IV16:OID31469:v1:Oncology_II	GPIHBP1	BMI_PGS	REP	14244	0.0262735	0.0088758	0.00308015	0.000603775	0.0181882	0.00921755	0.048491	0.000269959	rs9657541_C	0.025688	0.00887585	0.00380774	1	0.0112199
GPIHBP1:Q8IV16:OID31469:v1:Oncology_II	GPIHBP1	liver_lipid_pPS	REP	14244	0.0330211	0.00886266	0.0001954	0.000956205	0.0334574	0.00889973	0.000171028	0.000979186	rs1260326_T	0.00838927	0.0205704	0.683403	1	0.00210651
GPIHBP1:Q8IV16:OID31469:v1:Oncology_II	GPIHBP1	lipodystrophy_pPS	REP	14244	-0.0274377	0.00887449	0.00199364	0.000658625	-0.0279193	0.008917	0.00174556	0.000679422	rs8176741_G	-0.0274876	0.00886833	0.00194209	1	0.0215097
GPIHBP1:Q8IV16:OID31469:v1:Oncology_II	GPIHBP1	T2D_PGS	AMR	68	-0.596802	0.229117	0.0161728	0.0971051	-0.524078	0.259561	0.0570837	0.0642228	NA	NA	NA	NA	1	0.512045
GPIHBP1:Q8IV16:OID31469:v1:Oncology_II	GPIHBP1	CAD_PGS	EUR	39304	-0.0122172	0.00501583	0.0148659	0.000149716	-0.0136608	0.00502132	0.00652013	0.000187024	NA	NA	NA	NA	1	0.0507862
GPIHBP1:Q8IV16:OID31469:v1:Oncology_II	GPIHBP1	CKD_PGS	EUR	39304	0.0361373	0.0050085	5.48337e-13	0.00131218	0.033963	0.00501876	1.33143e-11	0.00115605	NA	NA	NA	NA	1.61101e-08	3.37739e-12
GPIHBP1:Q8IV16:OID31469:v1:Oncology_II	GPIHBP1	BMI_PGS	EUR	39304	0.0272368	0.0050141	5.60457e-08	0.00074417	0.0158711	0.00523038	0.00241176	0.000232652	NA	NA	NA	NA	0.00164662	2.29975e-07
GPIHBP1:Q8IV16:OID31469:v1:Oncology_II	GPIHBP1	BMI_GWAS_signif	EUR	39304	0.0111306	0.00501178	0.0263637	0.000124473	0.00564701	0.00505517	0.263968	3.15368e-05	NA	NA	NA	NA	1	0.0942295
GPIHBP1:Q8IV16:OID31469:v1:Oncology_II	GPIHBP1	CKD_GWAS_signif	EUR	39304	0.028851	0.00500855	8.45678e-09	0.000836766	0.0286091	0.00501259	1.15511e-08	0.000822597	NA	NA	NA	NA	0.00024846	6.57302e-08
GPIHBP1:Q8IV16:OID31469:v1:Oncology_II	GPIHBP1	liver_lipid_pPS	EUR	39304	0.0140944	0.00500878	0.00489614	0.000199811	0.0139538	0.00501433	0.00539202	0.000195676	NA	NA	NA	NA	1	0.0110823
GPIHBP1:Q8IV16:OID31469:v1:Oncology_II	GPIHBP1	lipodystrophy_pPS	EUR	39304	-0.0213404	0.00501133	2.0635e-05	0.000457479	-0.0212994	0.00501664	2.18377e-05	0.000455377	NA	NA	NA	NA	0.606256	0.000229643
GPIHBP1:Q8IV16:OID31469:v1:Oncology_II	GPIHBP1	CAD_PGS	EAS	205	0.173004	0.0761406	0.0244702	0.024813	0.184871	0.0758666	0.0159889	0.0285073	NA	NA	NA	NA	1	0.999844
GPIHBP1:Q8IV16:OID31469:v1:Oncology_II	GPIHBP1	proinsulin_pPS	EAS	205	0.160533	0.074743	0.0333038	0.0222486	0.152577	0.0748044	0.0431372	0.0202034	NA	NA	NA	NA	1	0.996866
GPIHBP1:Q8IV16:OID31469:v1:Oncology_II	GPIHBP1	BMI_PGS	SAS	819	0.0757215	0.0365665	0.0387129	0.0052435	0.0698768	0.0383861	0.0691021	0.0041261	NA	NA	NA	NA	1	0.260135
GPIHBP1:Q8IV16:OID31469:v1:Oncology_II	GPIHBP1	liver_lipid_pPS	SAS	819	0.101612	0.036739	0.0058154	0.00931309	0.105349	0.0370379	0.00457138	0.0100102	NA	NA	NA	NA	1	0.898961
GPKOW:Q92917:OID20890:v1:Neurology	GPKOW	T2D_PGS	ALL	40952	0.0462838	0.00485565	1.62517e-21	0.00214942	0.0265466	0.00481666	3.58109e-08	0.000698651	rs1260326_T	0.0469511	0.00486594	5.24325e-22	4.77475e-17	1.30815e-20
GPKOW:Q92917:OID20890:v1:Neurology	GPKOW	CAD_PGS	ALL	40952	0.0202599	0.00486219	3.09506e-05	0.000411479	0.015329	0.00479004	0.00137449	0.000235665	rs1260326_T	0.020162	0.00486264	3.38542e-05	0.909328	0.000262811
GPKOW:Q92917:OID20890:v1:Neurology	GPKOW	CKD_PGS	ALL	40952	0.0336103	0.00485675	4.57222e-12	0.00113414	0.0264658	0.00478985	3.30761e-08	0.000702196	rs1260326_T	0.0338614	0.00485896	3.24363e-12	1.34332e-07	2.67061e-11
GPKOW:Q92917:OID20890:v1:Neurology	GPKOW	BMI_PGS	ALL	40952	0.0274491	0.00486044	1.63913e-08	0.000755595	-0.0233932	0.00498035	2.64749e-06	0.000507553	rs1260326_T	0.0275747	0.00486103	1.4159e-08	0.000481578	6.86987e-08
GPKOW:Q92917:OID20890:v1:Neurology	GPKOW	NASH_biomarker_GRS	ALL	40952	0.013373	0.00485616	0.00589288	0.000179769	0.0128189	0.0047828	0.00736045	0.000165318	rs1260326_T	0.013401	0.00485613	0.00578988	1	0.0271794
GPKOW:Q92917:OID20890:v1:Neurology	GPKOW	BMI_GWAS_signif	ALL	40952	0.00961437	0.00485963	0.0478885	9.27929e-05	-0.0118131	0.00482103	0.0142769	0.000138179	rs1260326_T	0.00959215	0.00485959	0.0484044	1	0.145757
GPKOW:Q92917:OID20890:v1:Neurology	GPKOW	CKD_GWAS_signif	ALL	40952	0.0119388	0.00485716	0.0139765	0.000143222	0.0108288	0.00478297	0.023577	0.00011797	rs1260326_T	0.0120119	0.00485734	0.0134046	1	0.0508836
GPKOW:Q92917:OID20890:v1:Neurology	GPKOW	T2D_GWAS_signif	ALL	40952	0.00965246	0.0048572	0.0469015	9.36233e-05	0.00923226	0.00478585	0.0537288	8.56476e-05	rs1260326_T	0.0100399	0.00486345	0.0389901	1	0.178032
GPKOW:Q92917:OID20890:v1:Neurology	GPKOW	obesity_pPS	ALL	40952	0.0142121	0.00485699	0.00343414	0.000202961	0.00310052	0.0047938	0.51778	9.62858e-06	rs1260326_T	0.0141712	0.00485701	0.00352842	1	0.0308548
GPKOW:Q92917:OID20890:v1:Neurology	GPKOW	lipodystrophy_pPS	ALL	40952	0.0117137	0.00485914	0.0159287	0.000137761	0.0128034	0.00478761	0.0074921	0.000164586	rs1260326_T	0.0117052	0.00485907	0.0160034	1	0.0630347
GPKOW:Q92917:OID20890:v1:Neurology	GPKOW	T2D_PGS	DISC	27122	0.0458389	0.00590859	8.93013e-15	0.0021589	0.0256909	0.00585627	1.15407e-05	0.000669614	rs1260326_T	0.0465886	0.00592021	3.69547e-15	2.62367e-10	7.39063e-14
GPKOW:Q92917:OID20890:v1:Neurology	GPKOW	CAD_PGS	DISC	27122	0.0276738	0.00591079	2.85584e-06	0.000787393	0.0234118	0.0058168	5.71662e-05	0.00056371	rs1260326_T	0.0275681	0.00591113	3.11947e-06	0.0839046	4.48687e-05
GPKOW:Q92917:OID20890:v1:Neurology	GPKOW	CKD_PGS	DISC	27122	0.0344834	0.00590185	5.19163e-09	0.00122572	0.0274872	0.00581314	2.27367e-06	0.000777852	rs1260326_T	0.0347946	0.00590456	3.84125e-09	0.00015253	3.08141e-08
GPKOW:Q92917:OID20890:v1:Neurology	GPKOW	BMI_PGS	DISC	27122	0.0282089	0.00591079	1.82954e-06	0.00081811	-0.0250567	0.00607025	3.67368e-05	0.000592894	rs1260326_T	0.0283554	0.00591136	1.62109e-06	0.053752	7.63523e-06
GPKOW:Q92917:OID20890:v1:Neurology	GPKOW	NASH_biomarker_GRS	DISC	27122	0.0131708	0.00590669	0.0257679	0.000178712	0.0121993	0.00581122	0.0358032	0.000153419	rs1260326_T	0.0131568	0.00590656	0.0259234	1	0.106511
GPKOW:Q92917:OID20890:v1:Neurology	GPKOW	CKD_GWAS_signif	DISC	27122	0.0133586	0.00590415	0.0236693	0.000184002	0.0121833	0.00580758	0.0359305	0.000153208	rs1260326_T	0.0134802	0.00590454	0.0224369	1	0.0810495
GPKOW:Q92917:OID20890:v1:Neurology	GPKOW	obesity_pPS	DISC	27122	0.0136944	0.00590842	0.0204687	0.000193087	0.00148739	0.00582613	0.798496	2.26938e-06	rs1260326_T	0.0135742	0.00590886	0.0216115	1	0.122479
GPKOW:Q92917:OID20890:v1:Neurology	GPKOW	T2D_PGS	REP	13830	0.0464423	0.00853516	5.38002e-08	0.00205899	0.0277082	0.00848095	0.00108917	0.000724847	rs1260326_T	0.0468773	0.00855618	4.35831e-08	0.00158065	3.87414e-07
GPKOW:Q92917:OID20890:v1:Neurology	GPKOW	CKD_PGS	REP	13830	0.0322574	0.00855053	0.000162259	0.000990848	0.0250656	0.00845486	0.00303568	0.000596923	rs1260326_T	0.0323772	0.00855472	0.000154534	1	0.000863616
GPKOW:Q92917:OID20890:v1:Neurology	GPKOW	BMI_PGS	REP	13830	0.0258902	0.00855147	0.00246978	0.000638389	-0.0202298	0.00872813	0.0204766	0.000364943	rs1260326_T	0.0259539	0.00855319	0.00241451	1	0.00927905
GPKOW:Q92917:OID20890:v1:Neurology	GPKOW	CAD_GWAS_signif	REP	13830	-0.0238206	0.00853815	0.00527962	0.000542147	-0.0274991	0.00842829	0.00110621	0.000722897	rs1260326_T	-0.0238126	0.00853845	0.00529656	1	0.116628
GPKOW:Q92917:OID20890:v1:Neurology	GPKOW	beta_cell_pPS	AFR	1080	0.0715281	0.0302072	0.0180732	0.0050337	0.0659723	0.0300808	0.0285223	0.00431309	NA	NA	NA	NA	1	0.261728
GPKOW:Q92917:OID20890:v1:Neurology	GPKOW	T2D_PGS	EUR	38253	0.0461995	0.00503079	4.38249e-20	0.00213873	0.0255825	0.00498964	2.95645e-07	0.000647251	NA	NA	NA	NA	1.28758e-15	3.3973e-19
GPKOW:Q92917:OID20890:v1:Neurology	GPKOW	CAD_PGS	EUR	38253	0.0220252	0.00503614	1.22632e-05	0.00048589	0.0170365	0.00495887	0.000591963	0.000290727	NA	NA	NA	NA	0.360293	0.00011511
GPKOW:Q92917:OID20890:v1:Neurology	GPKOW	CKD_PGS	EUR	38253	0.0358771	0.0050298	1.00008e-12	0.00129142	0.0285385	0.00495709	8.62273e-09	0.000815934	NA	NA	NA	NA	2.93822e-08	6.03331e-12
GPKOW:Q92917:OID20890:v1:Neurology	GPKOW	BMI_PGS	EUR	38253	0.027268	0.00503573	6.16883e-08	0.000744664	-0.0252845	0.00516412	9.81204e-07	0.00059029	NA	NA	NA	NA	0.0018124	2.52073e-07
GPKOW:Q92917:OID20890:v1:Neurology	GPKOW	NASH_biomarker_GRS	EUR	38253	0.0132124	0.00503029	0.00862826	0.000175313	0.0122404	0.00495163	0.0134402	0.000150541	NA	NA	NA	NA	1	0.0375553
GPKOW:Q92917:OID20890:v1:Neurology	GPKOW	CKD_GWAS_signif	EUR	38253	0.0139638	0.00503133	0.00551663	0.000195733	0.0126721	0.00495223	0.0105051	0.000161305	NA	NA	NA	NA	1	0.0210766
GPKOW:Q92917:OID20890:v1:Neurology	GPKOW	obesity_pPS	EUR	38253	0.014815	0.00503132	0.00323614	0.000220319	0.00305183	0.00496333	0.53864	9.31529e-06	NA	NA	NA	NA	1	0.0307695
GPKOW:Q92917:OID20890:v1:Neurology	GPKOW	lipodystrophy_pPS	EUR	38253	0.0107703	0.00503318	0.032373	0.000116366	0.0119932	0.00495525	0.0155126	0.00014431	NA	NA	NA	NA	1	0.0995906
GPKOW:Q92917:OID20890:v1:Neurology	GPKOW	NASH_biomarker_GRS	SAS	785	0.109222	0.0360496	0.00253352	0.0114035	0.116302	0.0358611	0.00123706	0.0130765	NA	NA	NA	NA	1	0.467597
GPNMB:Q14956:OID20173:v1:Cardiometabolic	GPNMB	T2D_PGS	ALL	40802	0.0232391	0.00484592	1.6277e-06	0.000540145	0.0184614	0.00488128	0.000155743	0.000336646	rs1260326_T	0.0211481	0.00485386	1.32193e-05	0.0478218	5.21503e-06
GPNMB:Q14956:OID20173:v1:Cardiometabolic	GPNMB	CKD_PGS	ALL	40802	0.0201667	0.00484442	3.14898e-05	0.000407076	0.0180571	0.00485296	0.000198827	0.000325835	rs1260326_T	0.0192064	0.00484386	7.34898e-05	0.925172	0.000113475
GPNMB:Q14956:OID20173:v1:Cardiometabolic	GPNMB	BMI_PGS	ALL	40802	0.0119909	0.00484753	0.0133797	0.00014377	-0.000702168	0.00504758	0.889364	4.55596e-07	rs191297708_T	0.0111908	0.00478835	0.0194394	1	0.0293573
GPNMB:Q14956:OID20173:v1:Cardiometabolic	GPNMB	CKD_GWAS_signif	ALL	40802	0.0110713	0.00484328	0.0222649	0.000122781	0.0105719	0.00484495	0.0291127	0.000112082	rs191297708_T	0.0100959	0.00478419	0.034842	1	0.0765079
GPNMB:Q14956:OID20173:v1:Cardiometabolic	GPNMB	CAD_GWAS_signif	ALL	40802	-0.0106308	0.00484334	0.0281734	0.000113205	-0.0111862	0.00484769	0.02103	0.000125344	rs1881203_T	-0.00991778	0.00478469	0.0381956	1	0.184762
GPNMB:Q14956:OID20173:v1:Cardiometabolic	GPNMB	liver_lipid_pPS	ALL	40802	0.030525	0.00484153	2.91442e-10	0.000933247	0.0301531	0.00484575	4.93795e-10	0.000910733	rs1260326_T	0.00185022	0.0115587	0.872826	8.56258e-06	3.46663e-09
GPNMB:Q14956:OID20173:v1:Cardiometabolic	GPNMB	beta_cell_pPS	ALL	40802	0.0114191	0.00484323	0.0183914	0.000130618	0.0115217	0.00484683	0.0174513	0.000133021	rs75801644_G	0.0106905	0.00471039	0.0232394	1	0.169918
GPNMB:Q14956:OID20173:v1:Cardiometabolic	GPNMB	T2D_PGS	DISC	26975	0.0212755	0.00587219	0.000291628	0.000471035	0.016854	0.00591722	0.0043987	0.000291436	rs1260326_T	0.0194383	0.00588173	0.000951474	1	0.000904754
GPNMB:Q14956:OID20173:v1:Cardiometabolic	GPNMB	CKD_PGS	DISC	26975	0.0214706	0.00586217	0.000250176	0.000481348	0.0197898	0.00587208	0.000752353	0.000407958	rs1260326_T	0.0205797	0.00586227	0.000447945	1	0.000980022
GPNMB:Q14956:OID20173:v1:Cardiometabolic	GPNMB	BMI_PGS	DISC	26975	0.0128016	0.00587059	0.0292188	0.000170685	0.000904873	0.00613497	0.882743	7.81723e-07	rs191297708_T	0.0120404	0.00578521	0.0374224	1	0.0659331
GPNMB:Q14956:OID20173:v1:Cardiometabolic	GPNMB	CAD_GWAS_signif	DISC	26975	-0.0149154	0.00586439	0.0109842	0.000232178	-0.0149347	0.00587114	0.0109723	0.000232461	rs1881203_T	-0.0152559	0.00579129	0.00843644	1	0.13828
GPNMB:Q14956:OID20173:v1:Cardiometabolic	GPNMB	liver_lipid_pPS	DISC	26975	0.0263995	0.00586416	6.7652e-06	0.000727036	0.0259207	0.00586998	1.0103e-05	0.000700175	rs1260326_T	-0.00509628	0.0141988	0.719656	0.198762	5.08342e-05
GPNMB:Q14956:OID20173:v1:Cardiometabolic	GPNMB	T2D_PGS	REP	13827	0.0262166	0.00857465	0.00223657	0.000636066	0.021029	0.00863278	0.0148656	0.000405299	rs1260326_T	0.0235298	0.00858854	0.00615795	1	0.00712695
GPNMB:Q14956:OID20173:v1:Cardiometabolic	GPNMB	CKD_PGS	REP	13827	0.0176681	0.00858435	0.0395921	0.000288343	0.0147773	0.00860354	0.085896	0.000201543	rs1260326_T	0.0165626	0.00858092	0.0536062	1	0.105555
GPNMB:Q14956:OID20173:v1:Cardiometabolic	GPNMB	liver_lipid_pPS	REP	13827	0.0395812	0.00856626	3.86123e-06	0.00145144	0.0394813	0.00857457	4.17249e-06	0.00144649	rs1260326_T	0.0144547	0.0198905	0.467414	0.113443	7.98894e-05
GPNMB:Q14956:OID20173:v1:Cardiometabolic	GPNMB	obesity_pPS	AFR	1071	-0.0781635	0.0305639	0.0106905	0.00570225	-0.0702852	0.0305754	0.0217238	0.00466198	NA	NA	NA	NA	1	0.766064
GPNMB:Q14956:OID20173:v1:Cardiometabolic	GPNMB	proinsulin_pPS	AMR	66	-0.374035	0.176793	0.0471152	0.0637408	-0.377511	0.186641	0.0582231	0.0646926	NA	NA	NA	NA	1	0.927148
GPNMB:Q14956:OID20173:v1:Cardiometabolic	GPNMB	T2D_PGS	EUR	38144	0.0230449	0.00501084	4.25882e-06	0.000534118	0.018623	0.00504937	0.000226178	0.000344044	NA	NA	NA	NA	0.125124	1.33823e-05
GPNMB:Q14956:OID20173:v1:Cardiometabolic	GPNMB	CKD_PGS	EUR	38144	0.021458	0.00500741	1.82985e-05	0.00046376	0.0192712	0.00501579	0.000122182	0.000373349	NA	NA	NA	NA	0.537611	6.72855e-05
GPNMB:Q14956:OID20173:v1:Cardiometabolic	GPNMB	BMI_PGS	EUR	38144	0.0125387	0.00501235	0.0123685	0.000158091	0.000625538	0.00522622	0.904727	3.62475e-07	NA	NA	NA	NA	1	0.0277805
GPNMB:Q14956:OID20173:v1:Cardiometabolic	GPNMB	CKD_GWAS_signif	EUR	38144	0.011215	0.0050073	0.025114	0.000126732	0.0108034	0.00500985	0.0310559	0.000117643	NA	NA	NA	NA	1	0.082203
GPNMB:Q14956:OID20173:v1:Cardiometabolic	GPNMB	CAD_GWAS_signif	EUR	38144	-0.0102886	0.00500752	0.0399223	0.000106652	-0.0106455	0.00501209	0.0336794	0.000114127	NA	NA	NA	NA	1	0.243344
GPNMB:Q14956:OID20173:v1:Cardiometabolic	GPNMB	liver_lipid_pPS	EUR	38144	0.0298787	0.00500404	2.38e-09	0.00089997	0.0294495	0.0050088	4.14816e-09	0.000873854	NA	NA	NA	NA	6.99244e-05	2.54271e-08
GPNMB:Q14956:OID20173:v1:Cardiometabolic	GPNMB	beta_cell_pPS	EUR	38144	0.0110931	0.00500705	0.0267315	0.000124005	0.0113391	0.00501121	0.0236574	0.000129526	NA	NA	NA	NA	1	0.221122
GPNMB:Q14956:OID20173:v1:Cardiometabolic	GPNMB	NASH_biomarker_GRS	EAS	196	0.152648	0.0739546	0.0408051	0.02002	0.138967	0.0748708	0.0655284	0.0163836	NA	NA	NA	NA	1	0.998253
GPNMB:Q14956:OID20173:v1:Cardiometabolic	GPNMB	T2D_PGS	SAS	788	0.096402	0.0353228	0.00650121	0.00909546	0.0875058	0.0355802	0.0141512	0.00745321	NA	NA	NA	NA	1	0.193353
GPR101:Q96P66:OID30819:v1:Neurology_II	GPR101	CKD_GWAS_signif	AMR	67	-0.456252	0.185703	0.0227999	0.0604323	-0.433792	0.189741	0.0338947	0.0545024	NA	NA	NA	NA	1	0.999914
GPR101:Q96P66:OID30819:v1:Neurology_II	GPR101	proinsulin_pPS	EAS	200	-0.19512	0.0842652	0.0219571	0.0250073	-0.20011	0.0848608	0.0197044	0.0262251	NA	NA	NA	NA	1	0.996866
GPR158:Q5T848:OID31013:v1:Neurology_II	GPR158	T2D_PGS	ALL	42175	-0.027666	0.00473124	5.02654e-09	0.000771881	-0.00891949	0.00470322	0.0579055	7.93094e-05	rs1931291_A	-0.0276808	0.00472863	4.83801e-09	0.00014768	1.98761e-08
GPR158:Q5T848:OID31013:v1:Neurology_II	GPR158	CKD_PGS	ALL	42175	0.0437436	0.00472709	2.26505e-20	0.00193072	0.0503868	0.00467055	4.24812e-27	0.00255957	rs1260326_T	0.0435823	0.00472938	3.2448e-20	6.65473e-16	1.89055e-19
GPR158:Q5T848:OID31013:v1:Neurology_II	GPR158	BMI_PGS	ALL	42175	-0.0581462	0.00472594	9.93596e-35	0.00340776	-0.0140861	0.00486206	0.00376769	0.000185066	rs1931291_A	-0.0581007	0.00472335	1.02953e-34	2.91919e-30	1.80197e-33
GPR158:Q5T848:OID31013:v1:Neurology_II	GPR158	BMI_GWAS_signif	ALL	42175	-0.0270847	0.0047304	1.0373e-08	0.000740072	-0.00785004	0.00470553	0.0952722	6.13719e-05	rs1260326_T	-0.0270674	0.00473037	1.05964e-08	0.000304758	1.8249e-07
GPR158:Q5T848:OID31013:v1:Neurology_II	GPR158	CKD_GWAS_signif	ALL	42175	0.0389889	0.00472625	1.63707e-16	0.001535	0.0394112	0.00466463	3.03229e-17	0.00157159	rs1260326_T	0.0389206	0.00472651	1.85387e-16	4.8097e-12	2.40485e-15
GPR158:Q5T848:OID31013:v1:Neurology_II	GPR158	obesity_pPS	ALL	42175	-0.0147182	0.00472936	0.00185893	0.000218758	-0.00386836	0.00468007	0.40849	1.50666e-05	rs1931291_A	-0.0146426	0.00472678	0.00195087	1	0.0199327
GPR158:Q5T848:OID31013:v1:Neurology_II	GPR158	T2D_PGS	DISC	27909	-0.0311299	0.00565905	3.81168e-08	0.00104475	-0.0113625	0.00561751	0.043115	0.000137494	rs1931291_A	-0.0313312	0.00565418	3.03045e-08	0.00111987	1.86335e-07
GPR158:Q5T848:OID31013:v1:Neurology_II	GPR158	CKD_PGS	DISC	27909	0.0421638	0.00564759	8.52169e-14	0.00192266	0.0487838	0.00556896	2.06238e-18	0.00257215	rs1260326_T	0.0421433	0.0056506	9.02697e-14	2.50367e-09	7.01309e-13
GPR158:Q5T848:OID31013:v1:Neurology_II	GPR158	BMI_PGS	DISC	27909	-0.0635256	0.00564785	2.74812e-29	0.00435291	-0.0178189	0.00582196	0.00221072	0.000314753	rs1931291_A	-0.0635606	0.00564293	2.2932e-29	8.07397e-25	5.89341e-28
GPR158:Q5T848:OID31013:v1:Neurology_II	GPR158	BMI_GWAS_signif	DISC	27909	-0.0319576	0.00565317	1.5917e-08	0.00110328	-0.0129729	0.00561543	0.0208826	0.000179357	rs1260326_T	-0.0319518	0.00565329	1.60237e-08	0.000467642	6.15319e-07
GPR158:Q5T848:OID31013:v1:Neurology_II	GPR158	CKD_GWAS_signif	DISC	27909	0.0380223	0.005648	1.70592e-11	0.00156387	0.0392195	0.00556416	1.84956e-12	0.00166694	rs1260326_T	0.038002	0.00564864	1.75787e-11	5.01201e-07	2.13277e-10
GPR158:Q5T848:OID31013:v1:Neurology_II	GPR158	obesity_pPS	DISC	27909	-0.0217419	0.00565439	0.000120757	0.00051075	-0.00996866	0.00558695	0.0743898	0.000106995	rs1931291_A	-0.0215947	0.00564955	0.000132462	1	0.00554352
GPR158:Q5T848:OID31013:v1:Neurology_II	GPR158	T2D_PGS	REP	14266	-0.0222489	0.00856444	0.00939119	0.000441526	-0.0055594	0.00853666	0.514903	2.72731e-05	rs1931291_A	-0.022078	0.00856373	0.00994502	1	0.0260412
GPR158:Q5T848:OID31013:v1:Neurology_II	GPR158	CKD_PGS	REP	14266	0.0467028	0.00856595	5.0598e-08	0.00194164	0.0533024	0.00849582	3.62257e-10	0.0025243	rs1260326_T	0.0462395	0.00856893	6.91633e-08	0.00148657	4.41118e-07
GPR158:Q5T848:OID31013:v1:Neurology_II	GPR158	BMI_PGS	REP	14266	-0.0473008	0.0085636	3.38195e-08	0.00199267	-0.00616972	0.00878095	0.482301	3.17467e-05	rs1931291_A	-0.047193	0.00856267	3.62017e-08	0.000993617	3.49865e-07
GPR158:Q5T848:OID31013:v1:Neurology_II	GPR158	BMI_GWAS_signif	REP	14266	-0.0171467	0.00857314	0.0455135	0.000261759	0.00288438	0.0085528	0.735938	7.31395e-06	rs1260326_T	-0.0171215	0.00857225	0.0458105	1	0.192678
GPR158:Q5T848:OID31013:v1:Neurology_II	GPR158	CKD_GWAS_signif	REP	14266	0.0409022	0.0085579	1.7752e-06	0.0014928	0.0396566	0.00847611	2.9147e-06	0.00140551	rs1260326_T	0.0408095	0.00855716	1.86933e-06	0.0521554	3.69897e-05
GPR158:Q5T848:OID31013:v1:Neurology_II	GPR158	CKD_PGS	AFR	1116	0.0873434	0.0340981	0.0105582	0.00579708	0.0851401	0.0342473	0.0130723	0.00542538	NA	NA	NA	NA	1	0.287167
GPR158:Q5T848:OID31013:v1:Neurology_II	GPR158	obesity_pPS	AFR	1116	0.0730326	0.0334998	0.0294693	0.00420625	0.073071	0.0335315	0.0295407	0.00417436	NA	NA	NA	NA	1	0.791969
GPR158:Q5T848:OID31013:v1:Neurology_II	GPR158	T2D_PGS	EUR	39394	-0.0288485	0.00487744	3.35262e-09	0.000853089	-0.0097164	0.00484991	0.0451393	9.55887e-05	NA	NA	NA	NA	9.84999e-05	1.36805e-08
GPR158:Q5T848:OID31013:v1:Neurology_II	GPR158	CKD_PGS	EUR	39394	0.0449962	0.00487126	2.65596e-20	0.002078	0.0517434	0.00481138	6.16289e-27	0.00274662	NA	NA	NA	NA	7.80322e-16	2.17967e-19
GPR158:Q5T848:OID31013:v1:Neurology_II	GPR158	BMI_PGS	EUR	39394	-0.0597257	0.00487141	1.70732e-34	0.00365489	-0.0156716	0.00501832	0.00179222	0.000232225	NA	NA	NA	NA	5.01611e-30	3.17475e-33
GPR158:Q5T848:OID31013:v1:Neurology_II	GPR158	BMI_GWAS_signif	EUR	39394	-0.0286406	0.00487479	4.25594e-09	0.000841763	-0.00958847	0.00484989	0.0480429	9.30894e-05	NA	NA	NA	NA	0.00012504	9.12697e-08
GPR158:Q5T848:OID31013:v1:Neurology_II	GPR158	CKD_GWAS_signif	EUR	39394	0.0378474	0.00487165	8.10834e-15	0.00147086	0.0384986	0.00480786	1.2034e-15	0.0015247	NA	NA	NA	NA	2.38223e-10	1.00516e-13
GPR158:Q5T848:OID31013:v1:Neurology_II	GPR158	obesity_pPS	EUR	39394	-0.0176284	0.00487463	0.00029915	0.000319092	-0.00648722	0.00482367	0.178675	4.30773e-05	NA	NA	NA	NA	1	0.00593973
GPR158:Q5T848:OID31013:v1:Neurology_II	GPR158	T2D_GWAS_signif	EAS	207	0.203322	0.0787935	0.0107953	0.0325028	0.155955	0.0811669	0.0565507	0.0175943	NA	NA	NA	NA	1	0.992462
GPR158:Q5T848:OID31013:v1:Neurology_II	GPR158	CAD_GWAS_signif	SAS	812	0.0937612	0.0350166	0.00757494	0.00834042	0.092159	0.0340408	0.00693871	0.00813876	NA	NA	NA	NA	1	0.999874
GPR15L:Q6UWK7:OID31511:v1:Oncology_II	GPR15L	T2D_PGS	ALL	42089	0.0190322	0.00454181	2.78973e-05	0.000363595	0.0102023	0.00456328	0.0253737	0.000103231	rs61816761_G	0.0189141	0.00453727	3.07089e-05	0.819622	7.98074e-05
GPR15L:Q6UWK7:OID31511:v1:Oncology_II	GPR15L	CAD_PGS	ALL	42089	0.0130169	0.00454443	0.00418066	0.000169921	0.0105939	0.00453657	0.0195363	0.00011262	rs68097915_C	0.0119801	0.00452292	0.00808169	1	0.0178788
GPR15L:Q6UWK7:OID31511:v1:Oncology_II	GPR15L	CKD_PGS	ALL	42089	0.0173821	0.00454057	0.000129279	0.000303468	0.0141156	0.00453756	0.00186683	0.000199834	rs144656005_G	0.0160546	0.00449887	0.000359313	1	0.000430638
GPR15L:Q6UWK7:OID31511:v1:Oncology_II	GPR15L	BMI_PGS	ALL	42089	0.0181855	0.00454276	6.26009e-05	0.000331838	-0.00349816	0.00471853	0.458476	1.13521e-05	rs12123821_C	0.0178207	0.00453963	8.66534e-05	1	0.000195661
GPR15L:Q6UWK7:OID31511:v1:Oncology_II	GPR15L	NASH_biomarker_GRS	ALL	42089	0.0141228	0.0045383	0.00186003	0.000200555	0.0131913	0.00452996	0.00359306	0.00017511	rs61816761_G	0.0138441	0.00453385	0.00226333	1	0.00955378
GPR15L:Q6UWK7:OID31511:v1:Oncology_II	GPR15L	BMI_GWAS_signif	ALL	42089	0.0121923	0.00454117	0.00725944	0.000149293	0.00273087	0.00456625	0.549806	7.38745e-06	rs112607568_T	0.0117967	0.00452855	0.00919155	1	0.0312273
GPR15L:Q6UWK7:OID31511:v1:Oncology_II	GPR15L	CKD_GWAS_signif	ALL	42089	0.0189217	0.00453867	3.06553e-05	0.000359884	0.0180206	0.0045289	6.93148e-05	0.000326892	rs4399275_T	0.0183141	0.0044786	4.33577e-05	0.900652	0.000168346
GPR15L:Q6UWK7:OID31511:v1:Oncology_II	GPR15L	obesity_pPS	ALL	42089	0.0103933	0.00453896	0.0220376	0.000108598	0.00531636	0.00454081	0.241688	2.83114e-05	rs12123821_C	0.010069	0.00453576	0.02643	1	0.118016
GPR15L:Q6UWK7:OID31511:v1:Oncology_II	GPR15L	T2D_PGS	DISC	27845	0.0219187	0.00552878	7.37388e-05	0.000505204	0.0135234	0.00555475	0.0149157	0.00018994	rs61816761_G	0.0221323	0.0055212	6.12363e-05	1	0.000247029
GPR15L:Q6UWK7:OID31511:v1:Oncology_II	GPR15L	CAD_PGS	DISC	27845	0.0167567	0.00552771	0.00243644	0.000295449	0.0149188	0.00551639	0.00684579	0.000234375	rs68097915_C	0.0156448	0.00550261	0.00447	1	0.0143863
GPR15L:Q6UWK7:OID31511:v1:Oncology_II	GPR15L	CKD_PGS	DISC	27845	0.0187813	0.00551999	0.00066888	0.000372162	0.0155922	0.00551399	0.00469103	0.000256225	rs144656005_G	0.0175491	0.00546756	0.00133037	1	0.00242314
GPR15L:Q6UWK7:OID31511:v1:Oncology_II	GPR15L	BMI_PGS	DISC	27845	0.015342	0.00552766	0.00551536	0.000247686	-0.00622641	0.00575831	0.279576	3.74743e-05	rs12123821_C	0.0148746	0.00552444	0.00709603	1	0.0144422
GPR15L:Q6UWK7:OID31511:v1:Oncology_II	GPR15L	CKD_GWAS_signif	DISC	27845	0.0195539	0.0055194	0.000396626	0.000403482	0.01882	0.00550612	0.000631686	0.00037431	rs4399275_T	0.0198104	0.00544192	0.000272783	1	0.00204795
GPR15L:Q6UWK7:OID31511:v1:Oncology_II	GPR15L	obesity_pPS	DISC	27845	0.0140386	0.00552296	0.0110315	0.000207752	0.00904143	0.00552462	0.101731	8.58406e-05	rs12123821_C	0.0134964	0.00551992	0.0144898	1	0.0945839
GPR15L:Q6UWK7:OID31511:v1:Oncology_II	GPR15L	BMI_PGS	REP	14244	0.0234563	0.00798212	0.0033022	0.000509691	0.00220353	0.00824958	0.78939	4.20515e-06	rs12123821_C	0.0233675	0.00797556	0.00339624	1	0.0119041
GPR15L:Q6UWK7:OID31511:v1:Oncology_II	GPR15L	NASH_biomarker_GRS	REP	14244	0.0209296	0.00798248	0.0087523	0.000405811	0.0195462	0.00797511	0.0142619	0.000353898	rs61816761_G	0.0208791	0.00797932	0.00888902	1	0.0803571
GPR15L:Q6UWK7:OID31511:v1:Oncology_II	GPR15L	BMI_GWAS_signif	REP	14244	0.0193692	0.00798463	0.0152869	0.000347392	0.00889575	0.0080329	0.268134	7.22757e-05	rs112607568_T	0.0198773	0.00796879	0.0126286	1	0.0937637
GPR15L:Q6UWK7:OID31511:v1:Oncology_II	GPR15L	CKD_GWAS_signif	REP	14244	0.017181	0.00797625	0.0312557	0.000273932	0.0161556	0.00796585	0.0425678	0.000242363	rs4399275_T	0.0148596	0.00788438	0.0594923	1	0.163397
GPR15L:Q6UWK7:OID31511:v1:Oncology_II	GPR15L	BMI_GWAS_signif	AMR	68	0.774391	0.270746	0.00909781	0.120612	0.640986	0.279916	0.0330293	0.0802086	NA	NA	NA	NA	1	0.992357
GPR15L:Q6UWK7:OID31511:v1:Oncology_II	GPR15L	T2D_PGS	EUR	39304	0.0198988	0.00469138	2.22473e-05	0.000408645	0.010748	0.00471393	0.0226102	0.000117653	NA	NA	NA	NA	0.653625	6.49726e-05
GPR15L:Q6UWK7:OID31511:v1:Oncology_II	GPR15L	CAD_PGS	EUR	39304	0.0122113	0.00469299	0.00927071	0.000153831	0.00981267	0.00468329	0.0361548	9.93568e-05	NA	NA	NA	NA	1	0.0342178
GPR15L:Q6UWK7:OID31511:v1:Oncology_II	GPR15L	CKD_PGS	EUR	39304	0.0200249	0.00468819	1.9475e-05	0.000414401	0.0163854	0.00468273	0.000467316	0.000277048	NA	NA	NA	NA	0.572177	7.12549e-05
GPR15L:Q6UWK7:OID31511:v1:Oncology_II	GPR15L	BMI_PGS	EUR	39304	0.0180562	0.00469229	0.000119244	0.000336367	-0.00471284	0.0048786	0.33404	2.1122e-05	NA	NA	NA	NA	1	0.000359691
GPR15L:Q6UWK7:OID31511:v1:Oncology_II	GPR15L	NASH_biomarker_GRS	EUR	39304	0.0143652	0.00468708	0.00217926	0.000213406	0.0133392	0.00467666	0.00434275	0.000184108	NA	NA	NA	NA	1	0.0109635
GPR15L:Q6UWK7:OID31511:v1:Oncology_II	GPR15L	BMI_GWAS_signif	EUR	39304	0.0111264	0.00468921	0.0176602	0.000127921	0.001193	0.00471475	0.800242	1.44922e-06	NA	NA	NA	NA	1	0.0682977
GPR15L:Q6UWK7:OID31511:v1:Oncology_II	GPR15L	CKD_GWAS_signif	EUR	39304	0.0195472	0.00468716	3.04768e-05	0.000395046	0.0184906	0.00467598	7.6866e-05	0.0003538	NA	NA	NA	NA	0.895408	0.00016551
GPR15L:Q6UWK7:OID31511:v1:Oncology_II	GPR15L	CKD_PGS	EAS	205	-0.20953	0.0781244	0.00812232	0.0324747	-0.213074	0.0785903	0.00748641	0.0336534	NA	NA	NA	NA	1	0.999779
GPR15L:Q6UWK7:OID31511:v1:Oncology_II	GPR15L	NASH_biomarker_GRS	EAS	205	0.174283	0.0759115	0.0230414	0.0240859	0.19583	0.0769994	0.0119948	0.0297805	NA	NA	NA	NA	1	0.998253
GPR15L:Q6UWK7:OID31511:v1:Oncology_II	GPR15L	proinsulin_pPS	EAS	205	0.171971	0.0761238	0.0252905	0.0233452	0.180833	0.0764031	0.0192178	0.0259355	NA	NA	NA	NA	1	0.996866
GPR15L:Q6UWK7:OID31511:v1:Oncology_II	GPR15L	BMI_GWAS_signif	SAS	819	0.0720424	0.0350298	0.0400623	0.00471911	0.0649746	0.0355414	0.0679269	0.00378018	NA	NA	NA	NA	1	0.332495
GPR15L:Q6UWK7:OID31511:v1:Oncology_II	GPR15L	CAD_GWAS_signif	SAS	819	0.0754544	0.0348313	0.0305975	0.0052327	0.079157	0.0352414	0.0249861	0.00569358	NA	NA	NA	NA	1	0.999874
GPR37:O15354:OID20095:v1:Cardiometabolic	GPR37	T2D_PGS	ALL	41198	0.0463982	0.00474588	1.50267e-22	0.00215123	0.0280161	0.00471141	2.76239e-09	0.000775463	rs511154_A	0.0457764	0.00474525	5.35185e-22	4.41485e-18	1.265e-21
GPR37:O15354:OID20095:v1:Cardiometabolic	GPR37	CAD_PGS	ALL	41198	0.0355218	0.00474998	7.67828e-14	0.00125992	0.0310136	0.00468257	3.55856e-11	0.000961814	rs28601761_C	0.0335898	0.00474344	1.45089e-12	2.25588e-09	3.88945e-12
GPR37:O15354:OID20095:v1:Cardiometabolic	GPR37	CKD_PGS	ALL	41198	0.0608895	0.00474001	1.07217e-37	0.00370778	0.0538692	0.00467755	1.21384e-30	0.00290176	rs72607724_C	0.0589545	0.00469326	4.00375e-36	3.15002e-33	1.62372e-36
GPR37:O15354:OID20095:v1:Cardiometabolic	GPR37	BMI_PGS	ALL	41198	0.017557	0.00475183	0.000220352	0.000307866	-0.0313627	0.00486879	1.19541e-10	0.000909843	rs72607724_C	0.0164975	0.0047043	0.00045384	1	0.0006372
GPR37:O15354:OID20095:v1:Cardiometabolic	GPR37	CKD_GWAS_signif	ALL	41198	0.0368326	0.00474427	8.4458e-15	0.00135774	0.0361483	0.00467429	1.07075e-14	0.00131078	rs72607724_C	0.0360295	0.00469675	1.74215e-14	2.48138e-10	1.09312e-13
GPR37:O15354:OID20095:v1:Cardiometabolic	GPR37	T2D_GWAS_signif	ALL	41198	0.0135663	0.00474734	0.00426993	0.000184188	0.0138322	0.00468023	0.00312385	0.00019168	rs4141005_A	0.010978	0.00410044	0.00742516	1	0.0273909
GPR37:O15354:OID20095:v1:Cardiometabolic	GPR37	CAD_GWAS_signif	ALL	41198	0.0157623	0.00474704	0.000899533	0.000248657	0.0138934	0.00467938	0.00298874	0.00019345	rs28601761_C	0.0126847	0.00474416	0.00750398	1	0.0148967
GPR37:O15354:OID20095:v1:Cardiometabolic	GPR37	liver_lipid_pPS	ALL	41198	-0.0541605	0.00474	3.43283e-30	0.00293602	-0.0546871	0.00467185	1.33911e-31	0.00299752	rs780094_T	-0.0245173	0.0151685	0.106032	1.00856e-25	3.47781e-28
GPR37:O15354:OID20095:v1:Cardiometabolic	GPR37	lipodystrophy_pPS	ALL	41198	0.0150602	0.00474907	0.00151932	0.00022681	0.0155077	0.00468175	0.000925899	0.000240758	rs6466945_A	0.0143335	0.00472016	0.00239373	1	0.00922264
GPR37:O15354:OID20095:v1:Cardiometabolic	GPR37	T2D_PGS	DISC	27233	0.0441005	0.00571419	1.22486e-14	0.00205127	0.0260577	0.00567637	4.44037e-06	0.00070673	rs511154_A	0.0431405	0.00571274	4.43349e-14	3.59864e-10	1.00521e-13
GPR37:O15354:OID20095:v1:Cardiometabolic	GPR37	CAD_PGS	DISC	27233	0.0353814	0.00571428	6.03558e-10	0.00132132	0.0314188	0.00563483	2.4872e-08	0.00104226	rs28601761_C	0.0329405	0.00570439	7.79789e-09	1.77325e-05	3.04547e-08
GPR37:O15354:OID20095:v1:Cardiometabolic	GPR37	CKD_PGS	DISC	27233	0.0622407	0.00569793	1.01764e-27	0.00410023	0.0559141	0.00562476	3.03435e-23	0.00330456	rs72607724_C	0.0605349	0.00564023	8.09039e-27	2.98982e-23	1.6249e-26
GPR37:O15354:OID20095:v1:Cardiometabolic	GPR37	BMI_PGS	DISC	27233	0.0178635	0.00571806	0.0017857	0.000336725	-0.0311967	0.00588005	1.13237e-07	0.000943764	rs72607724_C	0.0175991	0.00565929	0.00187424	1	0.00506407
GPR37:O15354:OID20095:v1:Cardiometabolic	GPR37	CKD_GWAS_signif	DISC	27233	0.0404915	0.00570442	1.29431e-12	0.00173579	0.0398387	0.00562248	1.41818e-12	0.00168194	rs72607724_C	0.0381644	0.00564711	1.42533e-11	3.80269e-08	1.81081e-11
GPR37:O15354:OID20095:v1:Cardiometabolic	GPR37	CAD_GWAS_signif	DISC	27233	0.0234314	0.00571027	4.08345e-05	0.000580779	0.0227596	0.00563182	5.33119e-05	0.000547811	rs28601761_C	0.0201289	0.00570356	0.000417525	1	0.00193503
GPR37:O15354:OID20095:v1:Cardiometabolic	GPR37	liver_lipid_pPS	DISC	27233	-0.0543727	0.00570305	1.63591e-21	0.00312675	-0.0549161	0.00562312	1.71377e-22	0.00318991	rs780094_T	-0.0250275	0.0185032	0.176192	4.80631e-17	1.55042e-19
GPR37:O15354:OID20095:v1:Cardiometabolic	GPR37	lipodystrophy_pPS	DISC	27233	0.0123943	0.00571463	0.030101	0.000162326	0.0143042	0.00563484	0.0111374	0.000216232	rs6466945_A	0.0115644	0.00567579	0.0416096	1	0.138399
GPR37:O15354:OID20095:v1:Cardiometabolic	GPR37	T2D_PGS	REP	13965	0.0506222	0.00848438	2.48266e-09	0.00231158	0.0320428	0.00841699	0.000141314	0.000918337	rs511154_A	0.0504432	0.00848444	2.82441e-09	7.29407e-05	2.15164e-08
GPR37:O15354:OID20095:v1:Cardiometabolic	GPR37	CAD_PGS	REP	13965	0.0346871	0.00849925	4.50557e-05	0.00108301	0.029257	0.00837911	0.000481531	0.000772661	rs28601761_C	0.0335712	0.00849194	7.74601e-05	1	0.00155734
GPR37:O15354:OID20095:v1:Cardiometabolic	GPR37	CKD_PGS	REP	13965	0.057865	0.00848984	9.76069e-12	0.00301413	0.0497528	0.00837751	2.93925e-09	0.00223155	rs72607724_C	0.0555973	0.00840945	3.94894e-11	2.86769e-07	1.3591e-10
GPR37:O15354:OID20095:v1:Cardiometabolic	GPR37	BMI_PGS	REP	13965	0.0176262	0.00849969	0.038121	0.00027987	-0.0301912	0.00865783	0.000489701	0.000770673	rs72607724_C	0.0149932	0.00841911	0.0749587	1	0.0910565
GPR37:O15354:OID20095:v1:Cardiometabolic	GPR37	CKD_GWAS_signif	REP	13965	0.0285773	0.00848939	0.00076406	0.000737081	0.028005	0.00836364	0.000814894	0.000710621	rs72607724_C	0.0311134	0.00840772	0.000215941	1	0.00735012
GPR37:O15354:OID20095:v1:Cardiometabolic	GPR37	T2D_GWAS_signif	REP	13965	0.0210623	0.00848707	0.0130875	0.00040076	0.0199451	0.00836656	0.0171435	0.000360336	rs4141005_A	0.0209833	0.00745364	0.00488192	1	0.124036
GPR37:O15354:OID20095:v1:Cardiometabolic	GPR37	liver_lipid_pPS	REP	13965	-0.0526015	0.00847725	5.62417e-10	0.00249956	-0.0530033	0.00835513	2.3115e-10	0.00254533	rs780094_T	-0.026757	0.0264208	0.31121	1.65238e-05	5.69787e-08
GPR37:O15354:OID20095:v1:Cardiometabolic	GPR37	beta_cell_pPS	REP	13965	0.0186937	0.00849783	0.0278357	0.000314923	0.0181068	0.00837074	0.0305504	0.000296699	rs9641745_C	0.017457	0.00833504	0.0362417	1	0.322002
GPR37:O15354:OID20095:v1:Cardiometabolic	GPR37	lipodystrophy_pPS	REP	13965	0.0206183	0.00849635	0.0152484	0.000383209	0.018071	0.0083788	0.0310421	0.00029496	rs6466945_A	0.0199783	0.00845479	0.0181438	1	0.0773688
GPR37:O15354:OID20095:v1:Cardiometabolic	GPR37	T2D_PGS	AFR	1084	0.0711795	0.0298555	0.0172996	0.00511689	0.0634502	0.0299305	0.034255	0.00407221	NA	NA	NA	NA	1	0.316874
GPR37:O15354:OID20095:v1:Cardiometabolic	GPR37	liver_lipid_pPS	AFR	1084	-0.0719402	0.030035	0.0167882	0.00516431	-0.0726368	0.030145	0.0161478	0.00525434	NA	NA	NA	NA	1	0.779099
GPR37:O15354:OID20095:v1:Cardiometabolic	GPR37	T2D_PGS	EUR	38499	0.0470558	0.00491308	1.04982e-21	0.00221457	0.0277287	0.00487487	1.29411e-08	0.000759721	NA	NA	NA	NA	3.08437e-17	8.78737e-21
GPR37:O15354:OID20095:v1:Cardiometabolic	GPR37	CAD_PGS	EUR	38499	0.0342258	0.00491652	3.42344e-12	0.00117125	0.0297461	0.00484226	8.17664e-10	0.000885982	NA	NA	NA	NA	1.00581e-07	1.54739e-10
GPR37:O15354:OID20095:v1:Cardiometabolic	GPR37	CKD_PGS	EUR	38499	0.0626223	0.004905	2.98203e-37	0.0039278	0.0552703	0.00483611	3.36582e-30	0.00305916	NA	NA	NA	NA	8.76122e-33	4.35881e-36
GPR37:O15354:OID20095:v1:Cardiometabolic	GPR37	BMI_PGS	EUR	38499	0.0154675	0.00491957	0.00166741	0.000239155	-0.0355612	0.00504183	1.77749e-12	0.00116763	NA	NA	NA	NA	1	0.00440148
GPR37:O15354:OID20095:v1:Cardiometabolic	GPR37	CKD_GWAS_signif	EUR	38499	0.0386691	0.00491026	3.49208e-15	0.00149839	0.0376946	0.00483406	6.46285e-15	0.00142671	NA	NA	NA	NA	1.02597e-10	4.51971e-14
GPR37:O15354:OID20095:v1:Cardiometabolic	GPR37	T2D_GWAS_signif	EUR	38499	0.0133804	0.00491362	0.00646979	0.000179414	0.0135544	0.0048399	0.00510389	0.000184286	NA	NA	NA	NA	1	0.0392733
GPR37:O15354:OID20095:v1:Cardiometabolic	GPR37	CAD_GWAS_signif	EUR	38499	0.0159464	0.00491355	0.0011739	0.000254813	0.0140274	0.00483932	0.00375012	0.000197415	NA	NA	NA	NA	1	0.0207765
GPR37:O15354:OID20095:v1:Cardiometabolic	GPR37	liver_lipid_pPS	EUR	38499	-0.0552448	0.00490474	2.20812e-29	0.00306003	-0.0558801	0.00482988	6.60821e-31	0.00313485	NA	NA	NA	NA	6.48745e-25	2.16248e-27
GPR37:O15354:OID20095:v1:Cardiometabolic	GPR37	lipodystrophy_pPS	EUR	38499	0.0156202	0.00491564	0.00148591	0.000244289	0.0164298	0.00484064	0.000689141	0.000270657	NA	NA	NA	NA	1	0.00881938
GPR37:O15354:OID20095:v1:Cardiometabolic	GPR37	liver_lipid_pPS	EAS	203	-0.143692	0.0699103	0.041565	0.0196473	-0.139109	0.0720968	0.0555857	0.0176264	NA	NA	NA	NA	1	0.815855
GPR37:O15354:OID20095:v1:Cardiometabolic	GPR37	CAD_PGS	SAS	791	0.0936042	0.0351867	0.00797864	0.0082733	0.0891	0.0354579	0.0121925	0.00740704	NA	NA	NA	NA	1	0.998464
GPR37:O15354:OID20095:v1:Cardiometabolic	GPR37	BMI_GWAS_signif	SAS	791	0.0911807	0.0357443	0.0109448	0.00761323	0.0891597	0.0360716	0.0136747	0.00716872	NA	NA	NA	NA	1	0.202702
GPRC5C:Q9NQ84:OID31340:v1:Oncology_II	GPRC5C	T2D_PGS	ALL	42066	0.0429708	0.00480168	3.7264e-19	0.00188315	0.0295583	0.00480529	7.75875e-10	0.000880395	rs6037658_A	0.0428634	0.0047992	4.3745e-19	1.09482e-14	2.67681e-18
GPRC5C:Q9NQ84:OID31340:v1:Oncology_II	GPRC5C	CAD_PGS	ALL	42066	0.0280456	0.00480671	5.42916e-09	0.00080137	0.02452	0.00477793	2.88073e-07	0.000612965	rs189448562_G	0.0269755	0.00479788	1.89534e-08	0.000159509	9.90737e-08
GPRC5C:Q9NQ84:OID31340:v1:Oncology_II	GPRC5C	NASH_biomarker_GRS	ALL	42066	0.0156651	0.00480169	0.00110557	0.00025068	0.0151701	0.00477191	0.00147873	0.000235307	rs3741513_T	0.0154146	0.00479743	0.00131409	1	0.00607134
GPRC5C:Q9NQ84:OID31340:v1:Oncology_II	GPRC5C	T2D_GWAS_signif	ALL	42066	0.0134316	0.00480264	0.00516498	0.000184232	0.0130614	0.00477454	0.00622877	0.000174255	rs2670824_C	0.0131789	0.00478641	0.00590056	1	0.0318128
GPRC5C:Q9NQ84:OID31340:v1:Oncology_II	GPRC5C	liver_lipid_pPS	ALL	42066	-0.0262967	0.00480123	4.34872e-08	0.000706221	-0.0269564	0.00477213	1.62701e-08	0.000742534	rs1260326_T	-0.0102012	0.011465	0.373597	0.00127765	3.63645e-07
GPRC5C:Q9NQ84:OID31340:v1:Oncology_II	GPRC5C	beta_cell_pPS	ALL	42066	0.0201817	0.00480184	2.64059e-05	0.000415976	0.021127	0.00477229	9.5782e-06	0.000456215	rs189448562_G	0.0198957	0.00479225	3.30751e-05	0.775805	0.000982031
GPRC5C:Q9NQ84:OID31340:v1:Oncology_II	GPRC5C	lipodystrophy_pPS	ALL	42066	0.0180642	0.00480427	0.00017012	0.000332958	0.0190691	0.00477558	6.53399e-05	0.000371187	rs189448562_G	0.0176928	0.00479471	0.00022449	1	0.00144038
GPRC5C:Q9NQ84:OID31340:v1:Oncology_II	GPRC5C	T2D_PGS	DISC	27825	0.0429439	0.00583696	1.92952e-13	0.00193215	0.0287785	0.00583582	8.21331e-07	0.000856952	rs6037658_A	0.0428046	0.00583274	2.2162e-13	5.66894e-09	1.47629e-12
GPRC5C:Q9NQ84:OID31340:v1:Oncology_II	GPRC5C	CAD_PGS	DISC	27825	0.0268463	0.00583881	4.28627e-06	0.000755524	0.0241214	0.00579603	3.16828e-05	0.000610488	rs189448562_G	0.0258206	0.0058265	9.39072e-06	0.125931	6.14296e-05
GPRC5C:Q9NQ84:OID31340:v1:Oncology_II	GPRC5C	NASH_biomarker_GRS	DISC	27825	0.0139814	0.00583448	0.0165665	0.000205335	0.0137503	0.00579096	0.0175822	0.000198811	rs3741513_T	0.0136122	0.00583021	0.0195628	1	0.072972
GPRC5C:Q9NQ84:OID31340:v1:Oncology_II	GPRC5C	liver_lipid_pPS	DISC	27825	-0.0309533	0.00583227	1.12153e-07	0.00100636	-0.0317062	0.00578948	4.37529e-08	0.00105668	rs1260326_T	-0.0208889	0.0141267	0.139237	0.00329505	1.39621e-06
GPRC5C:Q9NQ84:OID31340:v1:Oncology_II	GPRC5C	beta_cell_pPS	DISC	27825	0.0149966	0.00583515	0.0101739	0.000236175	0.0160368	0.00579366	0.005644	0.000270156	rs189448562_G	0.0148043	0.00582201	0.0110018	1	0.1444
GPRC5C:Q9NQ84:OID31340:v1:Oncology_II	GPRC5C	lipodystrophy_pPS	DISC	27825	0.0153862	0.00583711	0.00839526	0.000248438	0.017121	0.00579411	0.00313045	0.000307858	rs189448562_G	0.0151446	0.00582399	0.00931689	1	0.0509613
GPRC5C:Q9NQ84:OID31340:v1:Oncology_II	GPRC5C	T2D_PGS	REP	14241	0.0424509	0.00845629	5.22886e-07	0.00173818	0.0307219	0.0084792	0.000291997	0.000900126	rs6037658_A	0.0424027	0.00845467	5.35914e-07	0.0153624	3.1675e-06
GPRC5C:Q9NQ84:OID31340:v1:Oncology_II	GPRC5C	CAD_PGS	REP	14241	0.0292658	0.00847101	0.000552279	0.000824019	0.0243446	0.00844405	0.00394441	0.000570125	rs189448562_G	0.0281638	0.00846004	0.000873694	1	0.0103655
GPRC5C:Q9NQ84:OID31340:v1:Oncology_II	GPRC5C	NASH_biomarker_GRS	REP	14241	0.0190534	0.00846831	0.0244664	0.000349663	0.0181763	0.00843842	0.0312573	0.000318324	rs3741513_T	0.0191129	0.00845903	0.0238693	1	0.174896
GPRC5C:Q9NQ84:OID31340:v1:Oncology_II	GPRC5C	T2D_GWAS_signif	REP	14241	0.0182551	0.00845681	0.0308962	0.000321857	0.0172747	0.00842924	0.0404442	0.00028816	rs2670824_C	0.0171739	0.0084311	0.0416719	1	0.201388
GPRC5C:Q9NQ84:OID31340:v1:Oncology_II	GPRC5C	liver_lipid_pPS	REP	14241	-0.0172823	0.00845743	0.0410267	0.000288437	-0.0176362	0.00842912	0.0364306	0.000300351	rs1260326_T	0.00830826	0.0196415	0.672305	1	0.129666
GPRC5C:Q9NQ84:OID31340:v1:Oncology_II	GPRC5C	beta_cell_pPS	REP	14241	0.0296785	0.00846583	0.000456861	0.000848436	0.0304251	0.00843062	0.00030859	0.000893027	rs189448562_G	0.0293029	0.00845324	0.000528909	1	0.0243042
GPRC5C:Q9NQ84:OID31340:v1:Oncology_II	GPRC5C	lipodystrophy_pPS	REP	14241	0.022796	0.00846781	0.00710914	0.000500503	0.0225447	0.00844298	0.0075887	0.000489101	rs189448562_G	0.0222026	0.00845552	0.00865353	1	0.047362
GPRC5C:Q9NQ84:OID31340:v1:Oncology_II	GPRC5C	BMI_GWAS_signif	AFR	1119	0.0659779	0.0296871	0.0264626	0.00434915	0.0632531	0.0299119	0.0346953	0.00396866	NA	NA	NA	NA	1	0.985531
GPRC5C:Q9NQ84:OID31340:v1:Oncology_II	GPRC5C	T2D_PGS	EUR	39285	0.042682	0.0049745	9.81596e-18	0.00186038	0.028597	0.00497734	9.23653e-09	0.000824449	NA	NA	NA	NA	2.88393e-13	6.73815e-17
GPRC5C:Q9NQ84:OID31340:v1:Oncology_II	GPRC5C	CAD_PGS	EUR	39285	0.0283875	0.00497822	1.19021e-08	0.00082257	0.024751	0.00494558	5.62e-07	0.000625688	NA	NA	NA	NA	0.000349683	2.11929e-07
GPRC5C:Q9NQ84:OID31340:v1:Oncology_II	GPRC5C	NASH_biomarker_GRS	EUR	39285	0.0171407	0.00497348	0.000568678	0.000300628	0.0163465	0.00493962	0.000936255	0.00027367	NA	NA	NA	NA	1	0.00331503
GPRC5C:Q9NQ84:OID31340:v1:Oncology_II	GPRC5C	T2D_GWAS_signif	EUR	39285	0.013731	0.00497411	0.00577402	0.000192893	0.0131555	0.00494223	0.00777443	0.000177082	NA	NA	NA	NA	1	0.0360171
GPRC5C:Q9NQ84:OID31340:v1:Oncology_II	GPRC5C	liver_lipid_pPS	EUR	39285	-0.0295411	0.0049713	2.83387e-09	0.000893197	-0.0303388	0.00493835	8.14983e-10	0.000942536	NA	NA	NA	NA	8.32591e-05	2.95245e-08
GPRC5C:Q9NQ84:OID31340:v1:Oncology_II	GPRC5C	beta_cell_pPS	EUR	39285	0.0192878	0.00497357	0.000105468	0.000380616	0.0200721	0.00494041	4.8575e-05	0.000412439	NA	NA	NA	NA	1	0.00344295
GPRC5C:Q9NQ84:OID31340:v1:Oncology_II	GPRC5C	lipodystrophy_pPS	EUR	39285	0.018309	0.00497596	0.000234009	0.000342652	0.0193691	0.00494262	8.91444e-05	0.000383724	NA	NA	NA	NA	1	0.00178576
GPRC5C:Q9NQ84:OID31340:v1:Oncology_II	GPRC5C	T2D_PGS	SAS	814	0.0926301	0.034334	0.00713224	0.0087653	0.0855708	0.0345899	0.0135876	0.00744542	NA	NA	NA	NA	1	0.196275
GPRC5C:Q9NQ84:OID31340:v1:Oncology_II	GPRC5C	proinsulin_pPS	SAS	814	-0.0689552	0.0345524	0.0463262	0.00481678	-0.0671466	0.0348055	0.0540858	0.00454233	NA	NA	NA	NA	1	0.921985
GPRC5C:Q9NQ84:OID31340:v1:Oncology_II	GPRC5C	beta_cell_pPS	SAS	814	0.0698506	0.034264	0.0418351	0.00502512	0.0744405	0.0342974	0.0302889	0.00574177	NA	NA	NA	NA	1	0.92131
GRAP2:O75791:OID20192:v1:Cardiometabolic	GRAP2	liver_lipid_pPS	ALL	41946	-0.0190585	0.00480126	7.2153e-05	0.000362408	-0.0194128	0.00480484	5.34864e-05	0.000375843	rs1260326_T	0.00669397	0.0114521	0.558876	1	0.000260424
GRAP2:O75791:OID20192:v1:Cardiometabolic	GRAP2	obesity_pPS	DISC	27770	0.0142796	0.00589903	0.0154986	0.000203826	0.0106009	0.00591085	0.0729111	0.00011187	rs6993770_A	0.0140282	0.00589419	0.0173188	1	0.109629
GRAP2:O75791:OID20192:v1:Cardiometabolic	GRAP2	liver_lipid_pPS	DISC	27770	-0.0227855	0.00589714	0.000111881	0.000519137	-0.0226002	0.00589624	0.000126877	0.000510773	rs1260326_T	-0.00653532	0.0142618	0.646784	1	0.000536228
GRAP2:O75791:OID20192:v1:Cardiometabolic	GRAP2	obesity_pPS	REP	14176	-0.0197583	0.00827957	0.0170279	0.000386641	-0.0221436	0.00831488	0.00775048	0.000483272	rs6993770_A	-0.019769	0.0082771	0.0169353	1	0.144589
GRAP2:O75791:OID20192:v1:Cardiometabolic	GRAP2	lipodystrophy_pPS	AFR	1100	-0.0629248	0.0294805	0.0330375	0.00401649	-0.0643921	0.0297461	0.0306373	0.00417773	NA	NA	NA	NA	1	0.464687
GRAP2:O75791:OID20192:v1:Cardiometabolic	GRAP2	T2D_PGS	AMR	68	0.383939	0.174154	0.0382402	0.0453917	0.420708	0.200424	0.0487062	0.0443075	NA	NA	NA	NA	1	0.512045
GRAP2:O75791:OID20192:v1:Cardiometabolic	GRAP2	lipodystrophy_pPS	AMR	68	0.411956	0.143915	0.00905038	0.0680772	0.405651	0.151912	0.0147015	0.0645028	NA	NA	NA	NA	1	0.169534
GRAP2:O75791:OID20192:v1:Cardiometabolic	GRAP2	liver_lipid_pPS	EUR	39201	-0.0221393	0.00496667	8.31192e-06	0.000488823	-0.0223814	0.00496921	6.68745e-06	0.000499271	NA	NA	NA	NA	0.244204	3.76858e-05
GRAP2:O75791:OID20192:v1:Cardiometabolic	GRAP2	liver_lipid_pPS	EAS	207	0.177477	0.0817777	0.0315112	0.0230549	0.157143	0.0835454	0.0618937	0.0178046	NA	NA	NA	NA	1	0.815855
GRHPR:Q9UBQ7:OID30289:v1:Cardiometabolic_II	GRHPR	T2D_PGS	ALL	42269	0.0182679	0.00474204	0.00011717	0.000334483	0.00834201	0.00476395	0.0799413	6.88515e-05	rs1354034_T	0.0181053	0.00473953	0.000133611	1	0.000311533
GRHPR:Q9UBQ7:OID30289:v1:Cardiometabolic_II	GRHPR	CAD_PGS	ALL	42269	0.0133265	0.00474456	0.00497487	0.000177844	0.0108584	0.00473578	0.0218625	0.00011804	rs1260326_T	0.0130284	0.00474337	0.00602308	1	0.0206175
GRHPR:Q9UBQ7:OID30289:v1:Cardiometabolic_II	GRHPR	NASH_biomarker_GRS	ALL	42269	0.019199	0.00473795	5.08356e-05	0.000370071	0.0186166	0.00472877	8.26806e-05	0.000347923	rs143596402_T	0.0190439	0.00473272	5.73445e-05	1	0.000363394
GRHPR:Q9UBQ7:OID30289:v1:Cardiometabolic_II	GRHPR	liver_lipid_pPS	ALL	42269	-0.020007	0.00473838	2.42309e-05	0.000401788	-0.0211763	0.00472983	7.58321e-06	0.000449927	rs1260326_T	0.0165356	0.011313	0.143845	0.711903	0.000101555
GRHPR:Q9UBQ7:OID30289:v1:Cardiometabolic_II	GRHPR	lipodystrophy_pPS	ALL	42269	0.0179965	0.00474062	0.000147118	0.000324814	0.0186013	0.00473285	8.49913e-05	0.000346753	rs76299266_G	0.0177486	0.00473701	0.000179345	1	0.0012788
GRHPR:Q9UBQ7:OID30289:v1:Cardiometabolic_II	GRHPR	T2D_PGS	DISC	27970	0.0209581	0.00575963	0.000274405	0.000454037	0.0105192	0.00577992	0.0687752	0.000112885	rs1354034_T	0.0207835	0.00575494	0.000305052	1	0.000857153
GRHPR:Q9UBQ7:OID30289:v1:Cardiometabolic_II	GRHPR	CAD_PGS	DISC	27970	0.0174653	0.00575825	0.00242279	0.000315508	0.0153517	0.00573906	0.00747826	0.000243828	rs1260326_T	0.0172336	0.00575691	0.00275997	1	0.0143801
GRHPR:Q9UBQ7:OID30289:v1:Cardiometabolic_II	GRHPR	NASH_biomarker_GRS	DISC	27970	0.0220423	0.00575184	0.000127273	0.00050356	0.0214386	0.00573243	0.000184473	0.000476497	rs143596402_T	0.0216519	0.00574572	0.000164669	1	0.000971239
GRHPR:Q9UBQ7:OID30289:v1:Cardiometabolic_II	GRHPR	liver_lipid_pPS	DISC	27970	-0.0181057	0.00575282	0.00164971	0.000339701	-0.0186557	0.00573421	0.00114165	0.00036064	rs1260326_T	0.0201605	0.0139401	0.148128	1	0.00515622
GRHPR:Q9UBQ7:OID30289:v1:Cardiometabolic_II	GRHPR	lipodystrophy_pPS	DISC	27970	0.0160995	0.00575516	0.005155	0.000268392	0.0172746	0.00573633	0.00260244	0.000309007	rs76299266_G	0.0161969	0.00575201	0.00486791	1	0.0339583
GRHPR:Q9UBQ7:OID30289:v1:Cardiometabolic_II	GRHPR	obesity_pPS	REP	14299	-0.0181643	0.00835935	0.0298016	0.000311104	-0.0215939	0.00838152	0.00999425	0.000437545	rs143596402_T	-0.017796	0.00835007	0.0330859	1	0.181736
GRHPR:Q9UBQ7:OID30289:v1:Cardiometabolic_II	GRHPR	liver_lipid_pPS	REP	14299	-0.0229239	0.00835939	0.00610874	0.0004954	-0.0253102	0.00836799	0.00249369	0.000602944	rs1260326_T	0.0105078	0.019385	0.587787	1	0.0335467
GRHPR:Q9UBQ7:OID30289:v1:Cardiometabolic_II	GRHPR	lipodystrophy_pPS	REP	14299	0.0217261	0.0083701	0.00944996	0.000443869	0.0214782	0.0083845	0.0104277	0.000432562	rs76299266_G	0.020697	0.00836219	0.0133323	1	0.0568934
GRHPR:Q9UBQ7:OID30289:v1:Cardiometabolic_II	GRHPR	CKD_PGS	AFR	1118	0.0668705	0.0309296	0.0308385	0.00396887	0.0706551	0.0311866	0.0236815	0.00439059	NA	NA	NA	NA	1	0.417527
GRHPR:Q9UBQ7:OID30289:v1:Cardiometabolic_II	GRHPR	beta_cell_pPS	AFR	1118	0.0674085	0.0305736	0.0276815	0.00412674	0.0637925	0.0307054	0.037992	0.00369504	NA	NA	NA	NA	1	0.27148
GRHPR:Q9UBQ7:OID30289:v1:Cardiometabolic_II	GRHPR	lipodystrophy_pPS	AMR	68	0.41584	0.161489	0.0172735	0.0541467	0.438698	0.169214	0.0174048	0.0582339	NA	NA	NA	NA	1	0.18144
GRHPR:Q9UBQ7:OID30289:v1:Cardiometabolic_II	GRHPR	T2D_PGS	EUR	39483	0.0193105	0.00490809	8.35422e-05	0.000375173	0.00869995	0.00492976	0.0776082	7.5114e-05	NA	NA	NA	NA	1	0.000231118
GRHPR:Q9UBQ7:OID30289:v1:Cardiometabolic_II	GRHPR	CAD_PGS	EUR	39483	0.0142134	0.00490951	0.00379269	0.000203175	0.0116043	0.00489733	0.0178163	0.000135404	NA	NA	NA	NA	1	0.0167815
GRHPR:Q9UBQ7:OID30289:v1:Cardiometabolic_II	GRHPR	NASH_biomarker_GRS	EUR	39483	0.0196836	0.00490309	5.96728e-05	0.000390602	0.0188998	0.00489025	0.00011136	0.000360132	NA	NA	NA	NA	1	0.000428652
GRHPR:Q9UBQ7:OID30289:v1:Cardiometabolic_II	GRHPR	liver_lipid_pPS	EUR	39483	-0.0199906	0.00490248	4.55813e-05	0.000402976	-0.0209387	0.00489062	1.86165e-05	0.000441918	NA	NA	NA	NA	1	0.000168027
GRHPR:Q9UBQ7:OID30289:v1:Cardiometabolic_II	GRHPR	lipodystrophy_pPS	EUR	39483	0.0212897	0.00490525	1.4272e-05	0.000456509	0.0220356	0.00489299	6.70326e-06	0.000488935	NA	NA	NA	NA	0.419313	0.000165736
GRIK2:Q13002:OID30977:v1:Neurology_II	GRIK2	CKD_GWAS_signif	DISC	27909	-0.0144273	0.00593234	0.0150232	0.000210441	-0.0144259	0.00593776	0.0151255	0.000210596	rs59321237_C	-0.0128438	0.00582989	0.0275961	1	0.0555895
GRIK2:Q13002:OID30977:v1:Neurology_II	GRIK2	CAD_PGS	REP	14266	-0.0206181	0.00846935	0.0149272	0.000413012	-0.0218085	0.00850619	0.0103623	0.000461254	rs1417181_G	-0.0205064	0.00846261	0.015398	1	0.112452
GRIK2:Q13002:OID30977:v1:Neurology_II	GRIK2	CAD_GWAS_signif	REP	14266	-0.0178645	0.00845474	0.0346218	0.000311166	-0.0169988	0.0084886	0.0452449	0.00028145	rs59321237_C	-0.0153813	0.00831593	0.0643892	1	0.326022
GRIK2:Q13002:OID30977:v1:Neurology_II	GRIK2	T2D_GWAS_signif	AMR	69	-0.490207	0.229162	0.0432668	0.0789171	-0.46356	0.251806	0.0798037	0.0610125	NA	NA	NA	NA	1	0.899128
GRIK2:Q13002:OID30977:v1:Neurology_II	GRIK2	CAD_GWAS_signif	AMR	69	-0.720839	0.257144	0.0100944	0.121109	-0.668714	0.279262	0.0260474	0.0941733	NA	NA	NA	NA	1	0.983374
GRIK2:Q13002:OID30977:v1:Neurology_II	GRIK2	CAD_PGS	SAS	812	-0.0726939	0.0350888	0.0386298	0.00516817	-0.0791757	0.0356741	0.0267593	0.00603347	NA	NA	NA	NA	1	0.998464
GRIN2B:Q13224:OID30802:v1:Neurology_II	GRIN2B	liver_lipid_pPS	SAS	781	0.127021	0.0370128	0.000633407	0.0148894	0.127443	0.0373657	0.000684569	0.0150149	NA	NA	NA	NA	1	0.523402
GRK5:P34947:OID20066:v1:Cardiometabolic	GRK5	T2D_PGS	AFR	1084	0.100357	0.0316487	0.0015641	0.00913691	0.103891	0.0317918	0.00112003	0.00980817	NA	NA	NA	NA	1	0.195277
GRN:P28799:OID21159:v1:Neurology	GRN	T2D_PGS	ALL	41722	0.0350551	0.00480043	2.87536e-13	0.00123431	0.0185238	0.00478465	0.000108326	0.000340459	rs72802342_C	0.0320609	0.0047947	2.31068e-11	8.44781e-09	1.48207e-12
GRN:P28799:OID21159:v1:Neurology	GRN	CAD_PGS	ALL	41722	0.0701969	0.00479379	1.96296e-48	0.00494407	0.0665898	0.00474613	1.2863e-44	0.00445184	rs12740374_G	0.017341	0.00442185	8.80841e-05	5.76717e-44	5.76717e-45
GRN:P28799:OID21159:v1:Neurology	GRN	CKD_PGS	ALL	41722	0.0286755	0.00479976	2.32863e-09	0.000826511	0.0222149	0.0047566	3.01647e-06	0.000495368	rs112148789_C	0.0271009	0.00480593	1.72094e-08	6.84152e-05	1.18161e-08
GRN:P28799:OID21159:v1:Neurology	GRN	BMI_PGS	ALL	41722	0.0264337	0.00480291	3.74125e-08	0.000701502	-0.0159594	0.00494721	0.00125656	0.000236409	rs112148789_C	0.0255914	0.00480314	9.97885e-08	0.00109918	1.52452e-07
GRN:P28799:OID21159:v1:Neurology	GRN	NASH_biomarker_GRS	ALL	41722	0.0161298	0.00479905	0.000777196	0.000261738	0.0162555	0.00474971	0.000621244	0.000266076	rs1137827_C	0.0151628	0.0047959	0.00157005	1	0.00440811
GRN:P28799:OID21159:v1:Neurology	GRN	BMI_GWAS_signif	ALL	41722	0.0121234	0.00480221	0.0115887	0.000147684	-0.00543659	0.0047873	0.256119	2.93034e-05	rs885828_G	0.0114017	0.00474448	0.016259	1	0.0460104
GRN:P28799:OID21159:v1:Neurology	GRN	CKD_GWAS_signif	ALL	41722	0.0246493	0.00479884	2.81134e-07	0.000611083	0.0239488	0.00474835	4.5874e-07	0.000577667	rs112148789_C	0.0244529	0.00479695	3.45505e-07	0.00825973	1.94346e-06
GRN:P28799:OID21159:v1:Neurology	GRN	T2D_GWAS_signif	ALL	41722	0.0144222	0.00479949	0.00265793	0.000209225	0.0146621	0.004752	0.00203378	0.000216271	rs72802342_C	0.0101718	0.00479838	0.0340257	1	0.0185929
GRN:P28799:OID21159:v1:Neurology	GRN	CAD_GWAS_signif	ALL	41722	0.0593425	0.00479116	3.59696e-35	0.00354235	0.0575557	0.00474336	7.96533e-34	0.0033337	rs12740374_G	-0.00528147	0.00443574	0.233793	1.05679e-30	2.11357e-32
GRN:P28799:OID21159:v1:Neurology	GRN	obesity_pPS	ALL	41722	0.0134369	0.00479958	0.00511906	0.000181612	0.0042179	0.00476117	0.375679	1.78327e-05	rs885828_G	0.0126152	0.0047419	0.00780873	1	0.0403198
GRN:P28799:OID21159:v1:Neurology	GRN	beta_cell_pPS	ALL	41722	0.0240303	0.00479847	5.52475e-07	0.000580885	0.0257458	0.00474971	5.97633e-08	0.000667162	rs72802342_C	0.0202283	0.00479567	2.46965e-05	0.0162317	3.38161e-05
GRN:P28799:OID21159:v1:Neurology	GRN	T2D_PGS	DISC	27606	0.0268649	0.00579749	3.60506e-06	0.000756643	0.00971145	0.00577196	0.0924793	9.76852e-05	rs72802342_C	0.0240023	0.00578753	3.37519e-05	0.105917	1.41411e-05
GRN:P28799:OID21159:v1:Neurology	GRN	CAD_PGS	DISC	27606	0.0753637	0.00578024	9.66747e-39	0.00595799	0.0718728	0.00571487	3.58026e-36	0.00542719	rs12740374_G	0.0233454	0.00531184	1.11199e-05	2.8403e-34	2.8403e-35
GRN:P28799:OID21159:v1:Neurology	GRN	CKD_PGS	DISC	27606	0.0279329	0.00578753	1.39766e-06	0.000820764	0.0218005	0.00572713	0.000141237	0.000499783	rs112148789_C	0.0264883	0.00579633	4.90221e-06	0.0410632	7.03137e-06
GRN:P28799:OID21159:v1:Neurology	GRN	BMI_PGS	DISC	27606	0.0258795	0.00579619	8.04205e-06	0.000702506	-0.018204	0.00598192	0.0023432	0.000319491	rs112148789_C	0.0250173	0.00579789	1.60229e-05	0.236276	3.12534e-05
GRN:P28799:OID21159:v1:Neurology	GRN	NASH_biomarker_GRS	DISC	27606	0.0170049	0.0057919	0.00332769	0.000303885	0.0172408	0.0057246	0.00260029	0.000312919	rs1137827_C	0.0163344	0.00578739	0.0047699	1	0.0180051
GRN:P28799:OID21159:v1:Neurology	GRN	CKD_GWAS_signif	DISC	27606	0.0306137	0.00578673	1.23033e-07	0.000985966	0.029733	0.00571825	2.01075e-07	0.00093213	rs112148789_C	0.0304891	0.00578487	1.37088e-07	0.00361472	1.02983e-06
GRN:P28799:OID21159:v1:Neurology	GRN	CAD_GWAS_signif	DISC	27606	0.0640375	0.00577858	1.7648e-28	0.00431155	0.062902	0.00571367	3.95801e-28	0.00416428	rs12740374_G	-0.00175236	0.00533432	0.742532	5.18497e-24	1.29624e-25
GRN:P28799:OID21159:v1:Neurology	GRN	obesity_pPS	DISC	27606	0.0139297	0.00579235	0.0161858	0.000203902	0.00403017	0.00573934	0.482559	1.70164e-05	rs885828_G	0.0130124	0.00572122	0.0229487	1	0.110848
GRN:P28799:OID21159:v1:Neurology	GRN	beta_cell_pPS	DISC	27606	0.0197503	0.00579166	0.000650273	0.000409916	0.0216395	0.0057265	0.000157902	0.000492539	rs72802342_C	0.0155356	0.00578751	0.00727189	1	0.0224765
GRN:P28799:OID21159:v1:Neurology	GRN	T2D_PGS	REP	14116	0.0512606	0.00854317	2.01933e-09	0.0024331	0.0362793	0.00853268	2.13426e-05	0.00120359	rs72802342_C	0.0480335	0.00854194	1.9097e-08	5.9328e-05	1.77629e-08
GRN:P28799:OID21159:v1:Neurology	GRN	CAD_PGS	REP	14116	0.0591287	0.00855141	4.89809e-12	0.0032284	0.0553719	0.00848934	7.15182e-11	0.00282749	rs12740374_G	0.00461087	0.00793826	0.561357	1.43906e-07	3.59765e-09
GRN:P28799:OID21159:v1:Neurology	GRN	CKD_PGS	REP	14116	0.0307667	0.00855778	0.000325278	0.000874949	0.0239085	0.00850546	0.00494622	0.000526449	rs112148789_C	0.0290187	0.00856543	0.000706284	1	0.00160078
GRN:P28799:OID21159:v1:Neurology	GRN	BMI_PGS	REP	14116	0.0281865	0.00855775	0.000991305	0.00073446	-0.0107448	0.00878528	0.221331	9.97089e-05	rs112148789_C	0.0275106	0.00855489	0.00130386	1	0.00419662
GRN:P28799:OID21159:v1:Neurology	GRN	BMI_GWAS_signif	REP	14116	0.0169938	0.00856283	0.0472086	0.000266787	-0.0002642	0.0085566	0.975368	6.3556e-08	rs885828_G	0.0184397	0.00846447	0.0293872	1	0.196736
GRN:P28799:OID21159:v1:Neurology	GRN	T2D_GWAS_signif	REP	14116	0.023428	0.00854443	0.00611625	0.00050911	0.0228564	0.00848227	0.00705566	0.000483789	rs72802342_C	0.0191817	0.00855116	0.0249017	1	0.0775158
GRN:P28799:OID21159:v1:Neurology	GRN	CAD_GWAS_signif	REP	14116	0.0503808	0.00853963	3.72644e-09	0.00235245	0.0474136	0.00847563	2.25922e-08	0.00208153	rs12740374_G	-0.0120846	0.00794559	0.128301	0.000109483	1.5326e-06
GRN:P28799:OID21159:v1:Neurology	GRN	beta_cell_pPS	REP	14116	0.0319829	0.00855477	0.000185776	0.000946083	0.0334328	0.0084858	8.19284e-05	0.00103364	rs72802342_C	0.0289154	0.00855128	0.000723118	1	0.0133124
GRN:P28799:OID21159:v1:Neurology	GRN	BMI_PGS	AFR	1104	0.0878822	0.0318098	0.00583186	0.00651248	0.0708937	0.0323185	0.0284861	0.00412318	NA	NA	NA	NA	1	0.901789
GRN:P28799:OID21159:v1:Neurology	GRN	CAD_GWAS_signif	AFR	1104	0.096255	0.0320797	0.00275897	0.00767169	0.0994973	0.0321357	0.00201306	0.00817678	NA	NA	NA	NA	1	0.99549
GRN:P28799:OID21159:v1:Neurology	GRN	CAD_PGS	AMR	66	0.534777	0.196599	0.0131832	0.100381	0.624403	0.216895	0.00999171	0.117207	NA	NA	NA	NA	1	0.99805
GRN:P28799:OID21159:v1:Neurology	GRN	T2D_PGS	EUR	38983	0.0341947	0.00495296	5.137e-12	0.00118367	0.0168504	0.0049354	0.00064039	0.000283804	NA	NA	NA	NA	1.50925e-07	2.52383e-11
GRN:P28799:OID21159:v1:Neurology	GRN	CAD_PGS	EUR	38983	0.069571	0.00494458	7.4669e-45	0.0048974	0.0657101	0.00489224	4.88458e-41	0.0043733	NA	NA	NA	NA	2.19378e-40	1.09689e-41
GRN:P28799:OID21159:v1:Neurology	GRN	CKD_PGS	EUR	38983	0.0303514	0.00495007	8.78824e-10	0.000933874	0.0235692	0.00490177	1.52788e-06	0.000562731	NA	NA	NA	NA	2.58199e-05	4.51396e-09
GRN:P28799:OID21159:v1:Neurology	GRN	BMI_PGS	EUR	38983	0.0250877	0.00495543	4.15319e-07	0.000636861	-0.0185786	0.0051076	0.000275722	0.000322121	NA	NA	NA	NA	0.0122021	1.59088e-06
GRN:P28799:OID21159:v1:Neurology	GRN	NASH_biomarker_GRS	EUR	38983	0.0174992	0.00495029	0.000408266	0.000310605	0.0174991	0.0048961	0.000351859	0.000311004	NA	NA	NA	NA	1	0.00245796
GRN:P28799:OID21159:v1:Neurology	GRN	BMI_GWAS_signif	EUR	38983	0.0109624	0.00495298	0.0268826	0.000121787	-0.00710042	0.00493538	0.15025	5.04058e-05	NA	NA	NA	NA	1	0.0957346
GRN:P28799:OID21159:v1:Neurology	GRN	CKD_GWAS_signif	EUR	38983	0.0257516	0.00494995	1.97738e-07	0.000672475	0.0248355	0.00489495	3.91968e-07	0.000626522	NA	NA	NA	NA	0.00580954	1.35106e-06
GRN:P28799:OID21159:v1:Neurology	GRN	T2D_GWAS_signif	EUR	38983	0.0140355	0.00495059	0.00458326	0.000199813	0.0141123	0.0048983	0.00396568	0.000202109	NA	NA	NA	NA	1	0.0297912
GRN:P28799:OID21159:v1:Neurology	GRN	CAD_GWAS_signif	EUR	38983	0.0589797	0.00494235	9.0281e-33	0.00352797	0.0570706	0.0048897	2.00997e-31	0.00330608	NA	NA	NA	NA	2.65246e-28	5.30491e-30
GRN:P28799:OID21159:v1:Neurology	GRN	obesity_pPS	EUR	38983	0.0140186	0.0049509	0.00463485	0.000199309	0.00424031	0.00490847	0.387661	1.81749e-05	NA	NA	NA	NA	1	0.0402876
GRN:P28799:OID21159:v1:Neurology	GRN	beta_cell_pPS	EUR	38983	0.0244795	0.00494965	7.61857e-07	0.000607793	0.0259205	0.00489617	1.20295e-07	0.000682081	NA	NA	NA	NA	0.0223834	4.97408e-05
GRN:P28799:OID21159:v1:Neurology	GRN	T2D_PGS	EAS	207	0.14182	0.0683517	0.0396529	0.0182701	0.14506	0.0689779	0.0371137	0.019222	NA	NA	NA	NA	1	0.999455
GRN:P28799:OID21159:v1:Neurology	GRN	CKD_GWAS_signif	EAS	207	0.170246	0.0746802	0.0239917	0.0219322	0.177581	0.0755838	0.0200869	0.0238243	NA	NA	NA	NA	1	0.99999
GRN:P28799:OID21159:v1:Neurology	GRN	CAD_PGS	SAS	798	0.0895318	0.0362038	0.0136205	0.00746662	0.0870512	0.0365033	0.0173451	0.00696157	NA	NA	NA	NA	1	0.998464
GRP:P07492:OID30264:v1:Cardiometabolic_II	GRP	T2D_PGS	ALL	41191	-0.0149418	0.00483184	0.00198704	0.000225502	-0.0125152	0.00487186	0.0102067	0.000156202	rs17835713_G	-0.0100021	0.00469318	0.0330785	1	0.00457877
GRP:P07492:OID30264:v1:Cardiometabolic_II	GRP	CKD_PGS	ALL	41191	0.0385777	0.004827	1.36137e-15	0.00150423	0.0394736	0.00484047	3.59318e-16	0.00157183	rs11105337_A	0.0382234	0.00482401	2.3657e-15	3.9997e-11	9.41105e-15
GRP:P07492:OID30264:v1:Cardiometabolic_II	GRP	BMI_PGS	ALL	41191	-0.0298393	0.00483132	6.62665e-10	0.000898908	-0.0268826	0.00503458	9.36575e-08	0.000674504	rs17835713_G	-0.0235114	0.00469381	5.49296e-07	1.94691e-05	3.05637e-09
GRP:P07492:OID30264:v1:Cardiometabolic_II	GRP	BMI_GWAS_signif	ALL	41191	-0.0330334	0.00482841	7.94797e-12	0.00110275	-0.0317299	0.00487121	7.41344e-11	0.00100343	rs17835713_G	-0.0206651	0.0046967	1.08558e-05	2.33511e-07	2.71525e-10
GRP:P07492:OID30264:v1:Cardiometabolic_II	GRP	CKD_GWAS_signif	ALL	41191	0.0346686	0.00482583	6.88611e-13	0.00121578	0.0348353	0.00483237	5.74401e-13	0.00122869	rs28419750_C	0.0341072	0.00481768	1.46894e-12	2.02314e-08	7.60579e-12
GRP:P07492:OID30264:v1:Cardiometabolic_II	GRP	T2D_GWAS_signif	ALL	41191	-0.0147697	0.00482858	0.00222364	0.000220636	-0.0144071	0.00483784	0.00290304	0.000209908	rs76895963_T	-0.0103073	0.00486131	0.0339896	1	0.0160124
GRP:P07492:OID30264:v1:Cardiometabolic_II	GRP	liver_lipid_pPS	ALL	41191	-0.0158429	0.00482828	0.00103423	0.00025389	-0.0157536	0.00483713	0.00112767	0.00025104	rs1260326_T	-0.0171387	0.011515	0.136656	1	0.00275731
GRP:P07492:OID30264:v1:Cardiometabolic_II	GRP	lipodystrophy_pPS	ALL	41191	0.0129824	0.00483066	0.00720183	0.00017033	0.0127719	0.00484005	0.00832334	0.00016482	rs17835713_G	0.0116815	0.00469083	0.0127682	1	0.0329066
GRP:P07492:OID30264:v1:Cardiometabolic_II	GRP	T2D_PGS	DISC	27228	-0.0205979	0.00583865	0.000419626	0.000446594	-0.0181965	0.00588546	0.00199164	0.000343824	rs17835713_G	-0.0156607	0.00565191	0.00559458	1	0.00126189
GRP:P07492:OID30264:v1:Cardiometabolic_II	GRP	CKD_PGS	DISC	27228	0.0340705	0.00582698	5.06184e-09	0.00122578	0.0349816	0.00583806	2.09896e-09	0.00129015	rs11105337_A	0.0336894	0.00582282	7.2982e-09	0.000148717	3.01047e-08
GRP:P07492:OID30264:v1:Cardiometabolic_II	GRP	BMI_PGS	DISC	27228	-0.0254937	0.00583623	1.25751e-05	0.000684519	-0.0220845	0.00609823	0.000293473	0.000471663	rs17835713_G	-0.0194086	0.00565043	0.000593672	0.369455	4.76102e-05
GRP:P07492:OID30264:v1:Cardiometabolic_II	GRP	BMI_GWAS_signif	DISC	27228	-0.0292129	0.00583132	5.48661e-07	0.000900132	-0.0277466	0.0058807	2.3907e-06	0.000800347	rs17835713_G	-0.0164904	0.00565271	0.00353404	0.0161197	1.37775e-05
GRP:P07492:OID30264:v1:Cardiometabolic_II	GRP	CKD_GWAS_signif	DISC	27228	0.0321525	0.00582655	3.45451e-08	0.00109197	0.0325545	0.00583063	2.38171e-08	0.00112038	rs28419750_C	0.0314269	0.00581386	6.51659e-08	0.00101494	3.1133e-07
GRP:P07492:OID30264:v1:Cardiometabolic_II	GRP	T2D_GWAS_signif	DISC	27228	-0.018448	0.00583318	0.00156544	0.000358935	-0.0181109	0.00584081	0.00193231	0.000345822	rs76895963_T	-0.0138621	0.0058721	0.0182492	1	0.0170343
GRP:P07492:OID30264:v1:Cardiometabolic_II	GRP	liver_lipid_pPS	DISC	27228	-0.0137042	0.00583243	0.018798	0.000198157	-0.0130683	0.00583901	0.0252227	0.000180199	rs1260326_T	-0.0258285	0.0141266	0.0675076	1	0.042095
GRP:P07492:OID30264:v1:Cardiometabolic_II	GRP	CKD_PGS	REP	13963	0.0476996	0.00859449	2.90862e-08	0.00211754	0.0487127	0.00863608	1.72788e-08	0.00220131	rs11105337_A	0.0474355	0.0085909	3.41939e-08	0.000854552	2.56622e-07
GRP:P07492:OID30264:v1:Cardiometabolic_II	GRP	BMI_PGS	REP	13963	-0.0376601	0.00859699	1.19212e-05	0.00132031	-0.0352757	0.00891751	7.66674e-05	0.00108393	rs17835713_G	-0.0308556	0.00840086	0.000240707	0.350245	7.58105e-05
GRP:P07492:OID30264:v1:Cardiometabolic_II	GRP	BMI_GWAS_signif	REP	13963	-0.0401546	0.00859713	3.02988e-06	0.00150067	-0.0390792	0.00868405	6.84734e-06	0.0014023	rs17835713_G	-0.0282924	0.00841089	0.000770912	0.0890177	0.000124463
GRP:P07492:OID30264:v1:Cardiometabolic_II	GRP	CKD_GWAS_signif	REP	13963	0.0392674	0.00858752	4.85833e-06	0.0014384	0.0389804	0.00861288	6.06609e-06	0.00141835	rs28419750_C	0.038941	0.0085789	5.69543e-06	0.142738	8.54717e-05
GRP:P07492:OID30264:v1:Cardiometabolic_II	GRP	liver_lipid_pPS	REP	13963	-0.0197729	0.00858953	0.0213512	0.000364955	-0.0209029	0.00861965	0.0153197	0.000407644	rs1260326_T	-0.00122067	0.0198764	0.951031	1	0.0827633
GRP:P07492:OID30264:v1:Cardiometabolic_II	GRP	lipodystrophy_pPS	REP	13963	0.0185921	0.00860022	0.0306491	0.000321882	0.0174446	0.00863558	0.0433941	0.000282905	rs17835713_G	0.0173951	0.00839843	0.0383559	1	0.117555
GRP:P07492:OID30264:v1:Cardiometabolic_II	GRP	T2D_PGS	EUR	38479	-0.0144231	0.00499206	0.00386421	0.000211221	-0.0121112	0.0050342	0.0161421	0.00014693	NA	NA	NA	NA	1	0.00865325
GRP:P07492:OID30264:v1:Cardiometabolic_II	GRP	CKD_PGS	EUR	38479	0.0386215	0.0049852	9.62154e-15	0.00151666	0.0394255	0.00499671	3.09478e-15	0.00157811	NA	NA	NA	NA	2.82681e-10	6.32396e-14
GRP:P07492:OID30264:v1:Cardiometabolic_II	GRP	BMI_PGS	EUR	38479	-0.0319741	0.00499101	1.5079e-10	0.00103759	-0.0295777	0.00520657	1.35006e-08	0.000818688	NA	NA	NA	NA	4.4302e-06	7.47082e-10
GRP:P07492:OID30264:v1:Cardiometabolic_II	GRP	BMI_GWAS_signif	EUR	38479	-0.0341287	0.00498636	7.7939e-12	0.00118417	-0.0328922	0.00503036	6.28244e-11	0.00108433	NA	NA	NA	NA	2.28985e-07	3.22514e-10
GRP:P07492:OID30264:v1:Cardiometabolic_II	GRP	CKD_GWAS_signif	EUR	38479	0.0366133	0.00498446	2.09085e-13	0.00136365	0.0367519	0.00499029	1.8112e-13	0.00137516	NA	NA	NA	NA	6.14291e-09	2.33571e-12
GRP:P07492:OID30264:v1:Cardiometabolic_II	GRP	T2D_GWAS_signif	EUR	38479	-0.0149569	0.00498741	0.00271107	0.000227563	-0.0146667	0.00499568	0.00332801	0.000218795	NA	NA	NA	NA	1	0.0194975
GRP:P07492:OID30264:v1:Cardiometabolic_II	GRP	liver_lipid_pPS	EUR	38479	-0.015453	0.00498642	0.00194306	0.000243003	-0.0152653	0.00499418	0.00224005	0.000237156	NA	NA	NA	NA	1	0.00482153
GRP:P07492:OID30264:v1:Cardiometabolic_II	GRP	proinsulin_pPS	EUR	38479	0.0102563	0.004987	0.0397313	0.000107035	0.00993364	0.00499431	0.0467091	0.000100434	NA	NA	NA	NA	1	0.782387
GRP:P07492:OID30264:v1:Cardiometabolic_II	GRP	lipodystrophy_pPS	EUR	38479	0.0126392	0.00498949	0.0113078	0.000162377	0.0128653	0.00499665	0.0100343	0.000168291	NA	NA	NA	NA	1	0.0438869
GRP:P07492:OID30264:v1:Cardiometabolic_II	GRP	proinsulin_pPS	EAS	197	0.162965	0.069716	0.0207779	0.0262605	0.153393	0.0698333	0.0296624	0.0231771	NA	NA	NA	NA	1	0.996866
GRPEL1:Q9HAV7:OID21309:v1:Oncology	GRPEL1	T2D_PGS	ALL	41742	0.0422913	0.00472033	3.39637e-19	0.00185371	0.0247108	0.00469527	1.42498e-07	0.000625505	rs9959832_C	0.0422716	0.00471598	3.27278e-19	9.97852e-15	2.46383e-18
GRPEL1:Q9HAV7:OID21309:v1:Oncology	GRPEL1	CAD_PGS	ALL	41742	0.0245687	0.00472571	2.01376e-07	0.000624981	0.0201005	0.00466713	1.65994e-05	0.000418976	rs4361977_C	0.0242225	0.00472266	2.92587e-07	0.00591642	2.52839e-06
GRPEL1:Q9HAV7:OID21309:v1:Oncology	GRPEL1	CKD_PGS	ALL	41742	0.0219	0.00472184	3.52822e-06	0.000497464	0.0148062	0.00466809	0.00151616	0.000227285	rs4835265_C	0.0218122	0.00471473	3.73218e-06	0.103659	1.41225e-05
GRPEL1:Q9HAV7:OID21309:v1:Oncology	GRPEL1	BMI_PGS	ALL	41742	0.0199455	0.00472451	2.42978e-05	0.000412201	-0.0257607	0.00485314	1.11373e-07	0.000636274	rs4835265_C	0.0196819	0.00471748	3.02371e-05	0.71387	7.82752e-05
GRPEL1:Q9HAV7:OID21309:v1:Oncology	GRPEL1	NASH_biomarker_GRS	ALL	41742	0.0372348	0.00471732	3.01661e-15	0.00143939	0.0363203	0.00465797	6.46364e-15	0.00137195	rs4361977_C	0.0372187	0.00471402	2.96584e-15	8.8628e-11	6.42232e-14
GRPEL1:Q9HAV7:OID21309:v1:Oncology	GRPEL1	CKD_GWAS_signif	ALL	41742	0.00939079	0.00472105	0.0466931	9.15389e-05	0.00798411	0.00466059	0.0866994	6.63147e-05	rs4835265_C	0.00947602	0.00471393	0.0444147	1	0.141959
GRPEL1:Q9HAV7:OID21309:v1:Oncology	GRPEL1	liver_lipid_pPS	ALL	41742	-0.0140479	0.00472085	0.00292475	0.000204838	-0.0154234	0.00466207	0.000939521	0.000247262	rs1260326_T	0.0185786	0.0112861	0.0997387	1	0.00699347
GRPEL1:Q9HAV7:OID21309:v1:Oncology	GRPEL1	lipodystrophy_pPS	ALL	41742	0.0123588	0.00472326	0.00888451	0.000158387	0.0124958	0.00466557	0.00740273	0.000162073	rs4835265_C	0.0122097	0.00471617	0.00963157	1	0.038728
GRPEL1:Q9HAV7:OID21309:v1:Oncology	GRPEL1	T2D_PGS	DISC	27644	0.0394074	0.00572821	6.13333e-12	0.00165808	0.0214532	0.00570031	0.000167896	0.000485061	rs9959832_C	0.0394875	0.00572161	5.25806e-12	1.80197e-07	4.12351e-11
GRPEL1:Q9HAV7:OID21309:v1:Oncology	GRPEL1	CAD_PGS	DISC	27644	0.0244526	0.00572932	1.97915e-05	0.000638838	0.0207311	0.00565892	0.000249323	0.000459621	rs4361977_C	0.0242873	0.00572422	2.21366e-05	0.581473	0.000229014
GRPEL1:Q9HAV7:OID21309:v1:Oncology	GRPEL1	CKD_PGS	DISC	27644	0.016173	0.00572261	0.00471446	0.00028022	0.00970901	0.00565692	0.0861174	0.00010092	rs4835265_C	0.0157719	0.0057136	0.00577648	1	0.0148457
GRPEL1:Q9HAV7:OID21309:v1:Oncology	GRPEL1	BMI_PGS	DISC	27644	0.0173899	0.00572978	0.00240761	0.000323151	-0.0294544	0.00590536	6.14616e-07	0.000851627	rs4835265_C	0.0169064	0.00572084	0.00312691	1	0.00670479
GRPEL1:Q9HAV7:OID21309:v1:Oncology	GRPEL1	NASH_biomarker_GRS	DISC	27644	0.0360825	0.00572169	2.90167e-10	0.00139365	0.0352671	0.00565052	4.40007e-10	0.00133286	rs4361977_C	0.0361902	0.00571651	2.47614e-10	8.52511e-06	5.26242e-09
GRPEL1:Q9HAV7:OID21309:v1:Oncology	GRPEL1	CKD_GWAS_signif	DISC	27644	0.0122655	0.00572211	0.0320798	0.00016122	0.0108394	0.00564936	0.0550339	0.000126121	rs4835265_C	0.0122885	0.0057129	0.0314836	1	0.102003
GRPEL1:Q9HAV7:OID21309:v1:Oncology	GRPEL1	liver_lipid_pPS	DISC	27644	-0.0177733	0.00572499	0.00190786	0.000338118	-0.0184992	0.00565451	0.00107075	0.000366593	rs1260326_T	0.0193813	0.0138777	0.162553	1	0.00587558
GRPEL1:Q9HAV7:OID21309:v1:Oncology	GRPEL1	T2D_PGS	REP	14098	0.0468035	0.00833728	2.01718e-08	0.00213665	0.0304507	0.00829028	0.000240561	0.000895843	rs9959832_C	0.0466548	0.008333	2.19879e-08	0.000592648	1.56372e-07
GRPEL1:Q9HAV7:OID21309:v1:Oncology	GRPEL1	CAD_PGS	REP	14098	0.0241078	0.00835653	0.00392133	0.000565201	0.0183505	0.00825602	0.0262534	0.000328243	rs4361977_C	0.02357	0.0083553	0.00479462	1	0.0466431
GRPEL1:Q9HAV7:OID21309:v1:Oncology	GRPEL1	CKD_PGS	REP	14098	0.0336105	0.00835045	5.72776e-05	0.00109958	0.0255564	0.00826243	0.00198476	0.000635453	rs4835265_C	0.0341021	0.00833983	4.35524e-05	1	0.000333231
GRPEL1:Q9HAV7:OID21309:v1:Oncology	GRPEL1	BMI_PGS	REP	14098	0.024189	0.00835072	0.00377767	0.000569806	-0.0185417	0.00853085	0.0297601	0.000313881	rs4835265_C	0.0243791	0.00833988	0.00347009	1	0.0133882
GRPEL1:Q9HAV7:OID21309:v1:Oncology	GRPEL1	NASH_biomarker_GRS	REP	14098	0.0395526	0.00834566	2.16565e-06	0.00152381	0.0386281	0.00824373	2.8156e-06	0.00145704	rs4361977_C	0.0393502	0.00834298	2.42171e-06	0.0636267	5.53275e-05
GRPEL1:Q9HAV7:OID21309:v1:Oncology	GRPEL1	lipodystrophy_pPS	REP	14098	0.0207924	0.00835128	0.0127954	0.000421029	0.0185991	0.00825756	0.0243142	0.000337069	rs4835265_C	0.0208116	0.00834042	0.0125973	1	0.0698753
GRPEL1:Q9HAV7:OID21309:v1:Oncology	GRPEL1	NASH_biomarker_GRS	AFR	1110	0.077845	0.0304091	0.0106076	0.00568185	0.0804901	0.0304438	0.00831911	0.00601963	NA	NA	NA	NA	1	0.938518
GRPEL1:Q9HAV7:OID21309:v1:Oncology	GRPEL1	BMI_GWAS_signif	AFR	1110	0.0639153	0.0303791	0.0356209	0.0038456	0.056826	0.0304378	0.0621884	0.00301166	NA	NA	NA	NA	1	0.985531
GRPEL1:Q9HAV7:OID21309:v1:Oncology	GRPEL1	T2D_PGS	EUR	38992	0.0429481	0.00487066	1.21553e-18	0.00192483	0.024303	0.00484526	5.30389e-07	0.000608379	NA	NA	NA	NA	3.57122e-14	8.83964e-18
GRPEL1:Q9HAV7:OID21309:v1:Oncology	GRPEL1	CAD_PGS	EUR	38992	0.0233306	0.00487526	1.71174e-06	0.000567738	0.0187507	0.00481322	9.80891e-05	0.000367085	NA	NA	NA	NA	0.050291	1.91221e-05
GRPEL1:Q9HAV7:OID21309:v1:Oncology	GRPEL1	CKD_PGS	EUR	38992	0.0229324	0.00487044	2.50408e-06	0.000549621	0.0156491	0.00481256	0.00114804	0.000255788	NA	NA	NA	NA	0.0735699	9.91508e-06
GRPEL1:Q9HAV7:OID21309:v1:Oncology	GRPEL1	BMI_PGS	EUR	38992	0.0197157	0.00487496	5.2585e-05	0.000405551	-0.0275637	0.00501228	3.83852e-08	0.000731201	NA	NA	NA	NA	1	0.000164706
GRPEL1:Q9HAV7:OID21309:v1:Oncology	GRPEL1	NASH_biomarker_GRS	EUR	38992	0.0372463	0.00486694	2.00985e-14	0.0014506	0.0361195	0.00480403	5.65647e-14	0.00136587	NA	NA	NA	NA	5.90494e-10	4.07237e-13
GRPEL1:Q9HAV7:OID21309:v1:Oncology	GRPEL1	CKD_GWAS_signif	EUR	38992	0.0105753	0.0048704	0.0299119	0.000116936	0.00910324	0.0048066	0.0582454	8.67852e-05	NA	NA	NA	NA	1	0.094293
GRPEL1:Q9HAV7:OID21309:v1:Oncology	GRPEL1	liver_lipid_pPS	EUR	38992	-0.014966	0.0048694	0.00211725	0.000234261	-0.0162446	0.00480712	0.00072748	0.000276243	NA	NA	NA	NA	1	0.00520542
GRPEL1:Q9HAV7:OID21309:v1:Oncology	GRPEL1	lipodystrophy_pPS	EUR	38992	0.0136761	0.00487235	0.00500474	0.000195393	0.0139184	0.00480999	0.00381018	0.000202566	NA	NA	NA	NA	1	0.0236827
GSAP:A4D1B5:OID21173:v1:Oncology	GSAP	BMI_PGS	ALL	40957	-0.0139153	0.00492702	0.00474103	0.000192697	-0.017666	0.00513655	0.000583884	0.000286918	rs1260326_T	-0.0137911	0.00492791	0.00513549	1	0.0113615
GSAP:A4D1B5:OID21173:v1:Oncology	GSAP	BMI_PGS	DISC	27119	-0.0172846	0.0059424	0.0036325	0.000308403	-0.0200726	0.00620853	0.00122614	0.000382042	rs1260326_T	-0.0172651	0.0059434	0.00367649	1	0.00981812
GSAP:A4D1B5:OID21173:v1:Oncology	GSAP	lipodystrophy_pPS	REP	13838	0.0199291	0.00879097	0.023406	0.00036786	0.0200307	0.0088327	0.0233574	0.000370698	rs1260326_T	0.0197953	0.00879037	0.0243425	1	0.0996619
GSAP:A4D1B5:OID21173:v1:Oncology	GSAP	BMI_PGS	EUR	38255	-0.0139417	0.00510514	0.00631875	0.000192791	-0.0171301	0.00532681	0.00130181	0.000268236	NA	NA	NA	NA	1	0.0150564
GSAP:A4D1B5:OID21173:v1:Oncology	GSAP	CKD_PGS	EAS	201	0.170488	0.0844487	0.045298	0.0200643	0.179927	0.0857267	0.0375522	0.0220377	NA	NA	NA	NA	1	0.999779
GSAP:A4D1B5:OID21173:v1:Oncology	GSAP	CKD_GWAS_signif	EAS	201	0.183705	0.0884377	0.0394973	0.0212085	0.179096	0.0896541	0.047614	0.0200188	NA	NA	NA	NA	1	0.99999
GSN:P06396:OID30714:v1:Inflammation_II	GSN	T2D_PGS	ALL	42173	-0.0473155	0.00476627	3.36326e-23	0.00225066	-0.0418103	0.00479618	2.94868e-18	0.00173848	rs7486103_T	-0.0470522	0.00476232	5.38024e-23	9.88125e-19	2.93212e-22
GSN:P06396:OID30714:v1:Inflammation_II	GSN	CAD_PGS	ALL	42173	-0.0295977	0.00477215	5.62103e-10	0.000879757	-0.0285237	0.0047704	2.25888e-09	0.000818682	rs3184504_T	-0.0262056	0.00477613	4.1166e-08	1.65146e-05	1.2233e-08
GSN:P06396:OID30714:v1:Inflammation_II	GSN	CKD_PGS	ALL	42173	0.0431926	0.00476573	1.32038e-19	0.00187666	0.0455342	0.00476845	1.37675e-21	0.00208526	rs1260326_T	0.0423604	0.00476615	6.47664e-19	3.87928e-15	1.07162e-18
GSN:P06396:OID30714:v1:Inflammation_II	GSN	BMI_PGS	ALL	42173	-0.0120372	0.00477289	0.011673	0.000145578	0.0029752	0.00496388	0.548929	8.2332e-06	rs9936550_C	-0.0118158	0.00476997	0.0132487	1	0.0258832
GSN:P06396:OID30714:v1:Inflammation_II	GSN	CKD_GWAS_signif	ALL	42173	0.0309299	0.00476631	8.72092e-11	0.000963011	0.0309654	0.00476269	8.03227e-11	0.000967821	rs1260326_T	0.0306052	0.0047647	1.34747e-10	2.56221e-06	8.45613e-10
GSN:P06396:OID30714:v1:Inflammation_II	GSN	T2D_GWAS_signif	ALL	42173	-0.0244206	0.00476722	3.02666e-07	0.000600323	-0.0247474	0.00476671	2.09349e-07	0.000617338	rs60234684_T	-0.0237385	0.0047586	6.1077e-07	0.00889233	7.34903e-06
GSN:P06396:OID30714:v1:Inflammation_II	GSN	CAD_GWAS_signif	ALL	42173	-0.0120176	0.00476805	0.0117242	0.0001454	-0.0112545	0.00476713	0.0182373	0.000127722	rs2230287_G	-0.0118625	0.00475911	0.0126854	1	0.102823
GSN:P06396:OID30714:v1:Inflammation_II	GSN	obesity_pPS	ALL	42173	-0.0114356	0.0047683	0.0164778	0.000131645	-0.00746748	0.00477685	0.117998	5.60045e-05	rs199849974_A	-0.010743	0.00474269	0.0235077	1	0.0974081
GSN:P06396:OID30714:v1:Inflammation_II	GSN	liver_lipid_pPS	ALL	42173	0.0246106	0.00476701	2.44537e-07	0.000609748	0.024634	0.00476567	2.36365e-07	0.000611966	rs1260326_T	-0.00761616	0.0113729	0.503067	0.00718451	1.78276e-06
GSN:P06396:OID30714:v1:Inflammation_II	GSN	proinsulin_pPS	ALL	42173	-0.0104601	0.00476779	0.028248	0.000110169	-0.0113043	0.00476593	0.017701	0.00012892	rs60234684_T	-0.0101115	0.00475889	0.0336128	1	0.703328
GSN:P06396:OID30714:v1:Inflammation_II	GSN	lipodystrophy_pPS	ALL	42173	-0.0122289	0.00477013	0.0103614	0.000150426	-0.0121754	0.00476955	0.0106915	0.000149323	rs9936550_C	-0.012042	0.00476719	0.0115402	1	0.0443111
GSN:P06396:OID30714:v1:Inflammation_II	GSN	T2D_PGS	DISC	27904	-0.0494507	0.00574384	7.7284e-18	0.00257939	-0.043342	0.00577817	6.52245e-14	0.00195785	rs7486103_T	-0.0491936	0.00574003	1.08509e-17	2.2706e-13	7.64513e-17
GSN:P06396:OID30714:v1:Inflammation_II	GSN	CAD_PGS	DISC	27904	-0.0267707	0.00574701	3.2048e-06	0.000756529	-0.0257199	0.00574114	7.49671e-06	0.000699273	rs3184504_T	-0.0231037	0.00575136	5.90778e-05	0.094157	4.90541e-05
GSN:P06396:OID30714:v1:Inflammation_II	GSN	CKD_PGS	DISC	27904	0.0471234	0.00573446	2.1657e-16	0.00235053	0.0500363	0.00573288	2.73575e-18	0.00264883	rs1260326_T	0.0463476	0.0057356	6.69927e-16	6.36283e-12	2.1069e-15
GSN:P06396:OID30714:v1:Inflammation_II	GSN	BMI_PGS	DISC	27904	-0.0145792	0.00574925	0.0112229	0.000224325	0.00246671	0.00599524	0.68075	5.90254e-06	rs9936550_C	-0.0140616	0.00574335	0.0143581	1	0.0277783
GSN:P06396:OID30714:v1:Inflammation_II	GSN	NASH_biomarker_GRS	DISC	27904	-0.0113391	0.00574286	0.0483386	0.000136009	-0.0112869	0.00573671	0.049137	0.000134953	rs3184504_T	-0.0075407	0.00574732	0.189518	1	0.1749
GSN:P06396:OID30714:v1:Inflammation_II	GSN	CKD_GWAS_signif	DISC	27904	0.0328509	0.00573759	1.04162e-08	0.00114249	0.0337064	0.0057295	4.07608e-09	0.00120523	rs1260326_T	0.0324824	0.00573628	1.50538e-08	0.000306027	1.00009e-07
GSN:P06396:OID30714:v1:Inflammation_II	GSN	T2D_GWAS_signif	DISC	27904	-0.0242542	0.00574384	2.4222e-05	0.000621757	-0.0244452	0.00574	2.06257e-05	0.000631972	rs60234684_T	-0.0233759	0.00573115	4.54062e-05	0.711642	0.000570984
GSN:P06396:OID30714:v1:Inflammation_II	GSN	obesity_pPS	DISC	27904	-0.0142353	0.00574367	0.0132021	0.000214283	-0.0103592	0.00575134	0.0716855	0.000113105	rs199849974_A	-0.0139284	0.00571286	0.0147715	1	0.101603
GSN:P06396:OID30714:v1:Inflammation_II	GSN	liver_lipid_pPS	DISC	27904	0.0228431	0.0057422	6.96439e-05	0.000551867	0.0233229	0.00573678	4.80591e-05	0.000575959	rs1260326_T	-0.00424189	0.0139028	0.760284	1	0.000362148
GSN:P06396:OID30714:v1:Inflammation_II	GSN	lipodystrophy_pPS	DISC	27904	-0.0143175	0.00574572	0.0127138	0.000216609	-0.0147422	0.0057403	0.010228	0.000229918	rs9936550_C	-0.014108	0.00573949	0.0139748	1	0.0714207
GSN:P06396:OID30714:v1:Inflammation_II	GSN	T2D_PGS	REP	14269	-0.0445191	0.00851212	1.71838e-07	0.00181652	-0.0401619	0.00857227	2.82444e-06	0.00146518	rs7486103_T	-0.0442165	0.00850256	2.01653e-07	0.0050486	1.12944e-06
GSN:P06396:OID30714:v1:Inflammation_II	GSN	CAD_PGS	REP	14269	-0.0353353	0.00852693	3.43335e-05	0.00114121	-0.0343669	0.00853698	5.71159e-05	0.00108219	rs3184504_T	-0.0324561	0.00853525	0.000143791	1	0.0012609
GSN:P06396:OID30714:v1:Inflammation_II	GSN	CKD_PGS	REP	14269	0.0354182	0.00852362	3.26762e-05	0.00114745	0.0365491	0.00854486	1.90399e-05	0.00122155	rs1260326_T	0.0344862	0.00852265	5.22825e-05	0.960027	0.000196324
GSN:P06396:OID30714:v1:Inflammation_II	GSN	CKD_GWAS_signif	REP	14269	0.0263669	0.00851617	0.00196467	0.000637374	0.0247114	0.00852302	0.00374486	0.000561667	rs1260326_T	0.0261899	0.00851177	0.00209557	1	0.0166826
GSN:P06396:OID30714:v1:Inflammation_II	GSN	T2D_GWAS_signif	REP	14269	-0.0259944	0.00851144	0.0022619	0.000620191	-0.0266874	0.00852261	0.00174353	0.00065508	rs60234684_T	-0.0256579	0.00850187	0.00254977	1	0.0420599
GSN:P06396:OID30714:v1:Inflammation_II	GSN	CAD_GWAS_signif	REP	14269	-0.0167067	0.00851567	0.0497966	0.000256025	-0.0149979	0.00852521	0.0785572	0.000206865	rs2230287_G	-0.0165058	0.00849225	0.0519601	1	0.367395
GSN:P06396:OID30714:v1:Inflammation_II	GSN	liver_lipid_pPS	REP	14269	0.0286085	0.00851262	0.000779443	0.000750891	0.0277668	0.00852378	0.00112636	0.000708908	rs1260326_T	-0.0124392	0.0197306	0.528409	1	0.00671556
GSN:P06396:OID30714:v1:Inflammation_II	GSN	CKD_GWAS_signif	AFR	1113	0.0987196	0.031303	0.00165757	0.00834385	0.0974567	0.0314965	0.00202585	0.00812841	NA	NA	NA	NA	1	0.407419
GSN:P06396:OID30714:v1:Inflammation_II	GSN	T2D_PGS	EUR	39394	-0.0477163	0.00492144	3.33282e-22	0.00231997	-0.041934	0.00495239	2.59449e-17	0.0017707	NA	NA	NA	NA	9.79182e-18	2.82185e-21
GSN:P06396:OID30714:v1:Inflammation_II	GSN	CAD_PGS	EUR	39394	-0.0273515	0.00492646	2.84314e-08	0.000761938	-0.0259697	0.00492271	1.331e-07	0.000688105	NA	NA	NA	NA	0.000835314	4.67078e-07
GSN:P06396:OID30714:v1:Inflammation_II	GSN	CKD_PGS	EUR	39394	0.0438897	0.00491912	4.7606e-19	0.00196535	0.0464117	0.00491884	4.09737e-21	0.00219776	NA	NA	NA	NA	1.39866e-14	3.76998e-18
GSN:P06396:OID30714:v1:Inflammation_II	GSN	BMI_PGS	EUR	39394	-0.0114267	0.00492829	0.0204218	0.000132972	0.00448875	0.0051299	0.38157	1.89435e-05	NA	NA	NA	NA	1	0.043795
GSN:P06396:OID30714:v1:Inflammation_II	GSN	CKD_GWAS_signif	EUR	39394	0.0294799	0.00492062	2.10237e-09	0.000887125	0.0298319	0.00491519	1.29628e-09	0.00091056	NA	NA	NA	NA	6.17676e-05	1.74485e-08
GSN:P06396:OID30714:v1:Inflammation_II	GSN	T2D_GWAS_signif	EUR	39394	-0.0251599	0.00492123	3.19366e-07	0.000646176	-0.025582	0.00491868	1.99239e-07	0.000668816	NA	NA	NA	NA	0.00938296	8.08876e-06
GSN:P06396:OID30714:v1:Inflammation_II	GSN	CAD_GWAS_signif	EUR	39394	-0.010282	0.00492252	0.036735	0.00010792	-0.00950829	0.00491928	0.0532603	9.24266e-05	NA	NA	NA	NA	1	0.229633
GSN:P06396:OID30714:v1:Inflammation_II	GSN	obesity_pPS	EUR	39394	-0.0116581	0.00492286	0.0178821	0.000138715	-0.00768049	0.00492987	0.119253	6.00504e-05	NA	NA	NA	NA	1	0.104035
GSN:P06396:OID30714:v1:Inflammation_II	GSN	liver_lipid_pPS	EUR	39394	0.0240652	0.00492028	1.00707e-06	0.000591431	0.0242715	0.00491685	7.99044e-07	0.000602541	NA	NA	NA	NA	0.0295876	5.96525e-06
GSN:P06396:OID30714:v1:Inflammation_II	GSN	proinsulin_pPS	EUR	39394	-0.0122886	0.0049217	0.0125353	0.000154196	-0.0133771	0.00491786	0.0065292	0.00018303	NA	NA	NA	NA	1	0.763198
GSN:P06396:OID30714:v1:Inflammation_II	GSN	lipodystrophy_pPS	EUR	39394	-0.010755	0.00492459	0.028972	0.000117978	-0.0109903	0.00492084	0.0255268	0.000123402	NA	NA	NA	NA	1	0.0914283
GSN:P06396:OID30714:v1:Inflammation_II	GSN	T2D_PGS	SAS	813	-0.086182	0.0376681	0.0224153	0.00609515	-0.0815283	0.0378703	0.0316529	0.00550158	NA	NA	NA	NA	1	0.34896
GSN:P06396:OID30714:v1:Inflammation_II	GSN	CAD_PGS	SAS	813	-0.0837912	0.037249	0.0247669	0.00589338	-0.0945824	0.0373927	0.01163	0.00757694	NA	NA	NA	NA	1	0.998464
GSN:P06396:OID30714:v1:Inflammation_II	GSN	lipodystrophy_pPS	SAS	813	-0.089692	0.03748	0.0169502	0.00666387	-0.0868404	0.0378338	0.0219925	0.00624864	NA	NA	NA	NA	1	0.829992
GSR:P00390:OID30700:v1:Inflammation_II	GSR	T2D_PGS	ALL	42103	0.0142077	0.00464797	0.00223892	0.000206041	-0.00336315	0.00462033	0.466677	1.14193e-05	rs1260326_T	0.0137609	0.00465799	0.00313605	1	0.005131
GSR:P00390:OID30700:v1:Inflammation_II	GSR	CAD_PGS	ALL	42103	0.0128012	0.00465035	0.00591239	0.000167103	0.00889481	0.0045929	0.0527958	8.08275e-05	rs8190982_T	0.012043	0.00463409	0.00935879	1	0.0237303
GSR:P00390:OID30700:v1:Inflammation_II	GSR	CKD_PGS	ALL	42103	0.0240848	0.00464557	2.17636e-07	0.000592463	0.017274	0.00459337	0.000169715	0.000304701	rs8190982_T	0.023105	0.00462953	6.03733e-07	0.00639415	9.7028e-07
GSR:P00390:OID30700:v1:Inflammation_II	GSR	BMI_PGS	ALL	42103	0.0291934	0.00464761	3.38865e-10	0.000869427	-0.0153559	0.00477706	0.00130765	0.00022265	rs8190982_T	0.0287512	0.00463123	5.41207e-10	9.95585e-06	1.60062e-09
GSR:P00390:OID30700:v1:Inflammation_II	GSR	NASH_biomarker_GRS	ALL	42103	0.00941642	0.0046443	0.0426153	9.06608e-05	0.00892251	0.00458647	0.0517335	8.15601e-05	rs7741969_T	0.0089978	0.00464288	0.0526325	1	0.136388
GSR:P00390:OID30700:v1:Inflammation_II	GSR	BMI_GWAS_signif	ALL	42103	0.0112507	0.00464718	0.0154831	0.000129256	-0.00738993	0.00462222	0.109876	5.50873e-05	rs8190982_T	0.010916	0.00463074	0.0184139	1	0.0586383
GSR:P00390:OID30700:v1:Inflammation_II	GSR	CAD_GWAS_signif	ALL	42103	0.00988782	0.00464504	0.0332863	9.99324e-05	0.0085874	0.0045881	0.0612592	7.54956e-05	rs8190982_T	0.00947389	0.00462863	0.0406839	1	0.204165
GSR:P00390:OID30700:v1:Inflammation_II	GSR	liver_lipid_pPS	ALL	42103	0.0106237	0.00464498	0.0221925	0.000115362	0.00954506	0.00458786	0.0374854	9.32807e-05	rs1260326_T	0.0207284	0.0110886	0.061582	1	0.0428742
GSR:P00390:OID30700:v1:Inflammation_II	GSR	T2D_PGS	DISC	27839	0.012428	0.00559418	0.026319	0.000165656	-0.00560831	0.00555359	0.312574	3.33316e-05	rs1260326_T	0.0121787	0.00560599	0.0298301	1	0.0566901
GSR:P00390:OID30700:v1:Inflammation_II	GSR	CAD_PGS	DISC	27839	0.0118372	0.00559189	0.0342806	0.000150408	0.00860427	0.00551401	0.118668	7.95813e-05	rs8190982_T	0.0110212	0.00557272	0.0479726	1	0.111289
GSR:P00390:OID30700:v1:Inflammation_II	GSR	CKD_PGS	DISC	27839	0.0271849	0.00558255	1.12426e-06	0.000795382	0.0203155	0.00551061	0.000227684	0.000444017	rs8190982_T	0.0257773	0.0055642	3.62545e-06	0.0330308	5.7048e-06
GSR:P00390:OID30700:v1:Inflammation_II	GSR	BMI_PGS	DISC	27839	0.0308527	0.00558978	3.43016e-08	0.00102159	-0.0163689	0.00575588	0.00446035	0.000264268	rs8190982_T	0.029984	0.00557076	7.41006e-08	0.00100778	1.72565e-07
GSR:P00390:OID30700:v1:Inflammation_II	GSR	BMI_GWAS_signif	DISC	27839	0.0130606	0.00558766	0.0194256	0.000183373	-0.00632266	0.00555082	0.254692	4.24053e-05	rs8190982_T	0.0121492	0.0055686	0.0291378	1	0.0907563
GSR:P00390:OID30700:v1:Inflammation_II	GSR	CKD_GWAS_signif	DISC	27839	0.0120078	0.00558377	0.0315252	0.000155224	0.0107615	0.00550404	0.0505701	0.000124933	rs60254931_A	0.0116972	0.00557622	0.0359406	1	0.100675
GSR:P00390:OID30700:v1:Inflammation_II	GSR	T2D_PGS	REP	14264	0.0166837	0.00833031	0.0452213	0.000259046	0.000264477	0.00830224	0.974587	6.44905e-08	rs1260326_T	0.0158211	0.00834895	0.0581145	1	0.103072
GSR:P00390:OID30700:v1:Inflammation_II	GSR	CKD_PGS	REP	14264	0.0180297	0.00833889	0.0306249	0.000301897	0.0114602	0.00827353	0.166025	0.000121913	rs8190982_T	0.0179572	0.00830796	0.0306776	1	0.0867656
GSR:P00390:OID30700:v1:Inflammation_II	GSR	BMI_PGS	REP	14264	0.0250612	0.00833481	0.00264466	0.000583679	-0.0143713	0.00854124	0.0924791	0.000179876	rs8190982_T	0.0254465	0.00830387	0.00218508	1	0.00981063
GSR:P00390:OID30700:v1:Inflammation_II	GSR	CAD_GWAS_signif	REP	14264	0.0166055	0.00832665	0.0461432	0.000256849	0.014625	0.00824962	0.0762809	0.000199682	rs8190982_T	0.0161721	0.00829593	0.0512673	1	0.360735
GSR:P00390:OID30700:v1:Inflammation_II	GSR	lipodystrophy_pPS	REP	14264	0.0197661	0.00833411	0.0177191	0.000363237	0.0194149	0.0082631	0.0188079	0.00035069	rs8190982_T	0.0190596	0.00830358	0.0217276	1	0.085058
GSR:P00390:OID30700:v1:Inflammation_II	GSR	T2D_PGS	EUR	39327	0.0159112	0.00479236	0.000900585	0.000261248	-0.00240077	0.00476273	0.614212	5.87597e-06	NA	NA	NA	NA	1	0.00217951
GSR:P00390:OID30700:v1:Inflammation_II	GSR	CAD_PGS	EUR	39327	0.0130992	0.00479346	0.00628404	0.000177001	0.00923846	0.00473099	0.050856	8.81752e-05	NA	NA	NA	NA	1	0.0254655
GSR:P00390:OID30700:v1:Inflammation_II	GSR	CKD_PGS	EUR	39327	0.0262741	0.00478801	4.10253e-08	0.000713307	0.0188768	0.00473019	6.59984e-05	0.000368142	NA	NA	NA	NA	0.00120532	1.91321e-07
GSR:P00390:OID30700:v1:Inflammation_II	GSR	BMI_PGS	EUR	39327	0.0317781	0.00479149	3.35016e-11	0.00104158	-0.0141052	0.0049286	0.00421316	0.000189372	NA	NA	NA	NA	9.84278e-07	1.73288e-10
GSR:P00390:OID30700:v1:Inflammation_II	GSR	NASH_biomarker_GRS	EUR	39327	0.0104058	0.00478776	0.0297555	0.000111969	0.00950921	0.00472463	0.0441543	9.36704e-05	NA	NA	NA	NA	1	0.101653
GSR:P00390:OID30700:v1:Inflammation_II	GSR	BMI_GWAS_signif	EUR	39327	0.0128175	0.00478975	0.00745306	0.000169734	-0.00664989	0.00476204	0.162591	4.50936e-05	NA	NA	NA	NA	1	0.0333289
GSR:P00390:OID30700:v1:Inflammation_II	GSR	CAD_GWAS_signif	EUR	39327	0.00952999	0.00478858	0.0465814	9.38843e-05	0.00839068	0.00472633	0.0758555	7.28794e-05	NA	NA	NA	NA	1	0.263692
GSR:P00390:OID30700:v1:Inflammation_II	GSR	liver_lipid_pPS	EUR	39327	0.010003	0.00478743	0.0366754	0.000103484	0.00882656	0.00472537	0.0617822	8.06802e-05	NA	NA	NA	NA	1	0.0668853
GSTA1:P08263:OID20166:v1:Cardiometabolic	GSTA1	T2D_PGS	ALL	41883	0.106528	0.00459506	3.74885e-118	0.011893	0.0665838	0.00429044	3.65343e-54	0.00458986	rs28383314_T	0.104964	0.0046011	1.71394e-114	1.10141e-113	9.17844e-116
GSTA1:P08263:OID20166:v1:Cardiometabolic	GSTA1	CAD_PGS	ALL	41883	0.0374296	0.00462299	5.81215e-16	0.00146688	0.0283092	0.00427502	3.58697e-11	0.000839632	rs112875651_G	0.0364401	0.00462156	3.22612e-15	1.70761e-11	5.17457e-14
GSTA1:P08263:OID20166:v1:Cardiometabolic	GSTA1	CKD_PGS	ALL	41883	0.0169751	0.00462206	0.00024037	0.000302207	0.00208732	0.00427807	0.625614	4.563e-06	rs10883451_T	0.0161994	0.00461971	0.00045438	1	0.000774349
GSTA1:P08263:OID20166:v1:Cardiometabolic	GSTA1	BMI_PGS	ALL	41883	0.0622334	0.00461556	2.39071e-41	0.004057	-0.0413791	0.00444438	1.33334e-20	0.00165808	rs62412873_C	0.0620784	0.0046141	3.54981e-41	7.02391e-37	5.61913e-40
GSTA1:P08263:OID20166:v1:Cardiometabolic	GSTA1	NASH_biomarker_GRS	ALL	41883	0.116333	0.00458531	6.18374e-141	0.0142079	0.116243	0.0042328	1.45087e-164	0.0141989	rs3747207_G	0.119961	0.00511801	1.02975e-120	1.81678e-136	4.54196e-138
GSTA1:P08263:OID20166:v1:Cardiometabolic	GSTA1	BMI_GWAS_signif	ALL	41883	0.0305911	0.00462104	3.63623e-11	0.000981176	-0.0134064	0.00430501	0.00184615	0.000185841	rs28929474_C	0.030318	0.00461658	5.18734e-11	1.06832e-06	1.13652e-09
GSTA1:P08263:OID20166:v1:Cardiometabolic	GSTA1	T2D_GWAS_signif	ALL	41883	0.0353367	0.00461793	2.01995e-14	0.00131051	0.0354603	0.00426964	1.02597e-16	0.00131994	rs28383314_T	0.032535	0.00463617	2.29066e-12	5.93462e-10	2.04642e-12
GSTA1:P08263:OID20166:v1:Cardiometabolic	GSTA1	obesity_pPS	ALL	41883	0.0180725	0.00462049	9.19153e-05	0.000342761	-0.00514503	0.00428107	0.229444	2.76837e-05	rs112875651_G	0.0176564	0.00461743	0.000131573	1	0.00214323
GSTA1:P08263:OID20166:v1:Cardiometabolic	GSTA1	beta_cell_pPS	ALL	41883	0.0131629	0.0046206	0.0043912	0.000181851	0.0170911	0.00427139	6.31057e-05	0.000306763	rs28929474_C	0.0128848	0.00461613	0.00525261	1	0.0565848
GSTA1:P08263:OID20166:v1:Cardiometabolic	GSTA1	lipodystrophy_pPS	ALL	41883	0.0400316	0.0046189	4.59592e-18	0.00168051	0.0430548	0.00426955	6.91615e-24	0.00194441	rs28383314_T	0.0394491	0.00461703	1.33649e-17	1.35028e-13	4.09176e-16
GSTA1:P08263:OID20166:v1:Cardiometabolic	GSTA1	T2D_PGS	DISC	27770	0.109416	0.00566165	1.14177e-82	0.01251	0.0669309	0.00526488	6.37873e-37	0.00461998	rs28383314_T	0.107599	0.0056703	8.66597e-80	3.35452e-78	2.79543e-80
GSTA1:P08263:OID20166:v1:Cardiometabolic	GSTA1	CAD_PGS	DISC	27770	0.0341315	0.00569424	2.07209e-09	0.00121808	0.0260133	0.00524077	6.95962e-07	0.000707798	rs112875651_G	0.0329462	0.00569274	7.22512e-09	6.08779e-05	8.57436e-08
GSTA1:P08263:OID20166:v1:Cardiometabolic	GSTA1	CKD_PGS	DISC	27770	0.0147227	0.00568944	0.00966631	0.000227262	-0.000589901	0.00524044	0.910375	3.6435e-07	rs10883451_T	0.0140054	0.00568712	0.0137972	1	0.0281742
GSTA1:P08263:OID20166:v1:Cardiometabolic	GSTA1	BMI_PGS	DISC	27770	0.0647669	0.00568462	5.26289e-30	0.00438602	-0.0472042	0.00546736	6.2477e-18	0.00213763	rs62412873_C	0.0645858	0.00568304	7.30272e-30	1.54624e-25	1.208e-28
GSTA1:P08263:OID20166:v1:Cardiometabolic	GSTA1	NASH_biomarker_GRS	DISC	27770	0.115744	0.0056493	1.33258e-92	0.0140371	0.115302	0.00519093	2.33018e-108	0.0139377	rs3747207_G	0.116352	0.00631188	1.98975e-75	3.91512e-88	9.78779e-90
GSTA1:P08263:OID20166:v1:Cardiometabolic	GSTA1	BMI_GWAS_signif	DISC	27770	0.0314947	0.00569019	3.14179e-08	0.00103882	-0.0146121	0.00527845	0.00563948	0.000220287	rs28929474_C	0.0313311	0.00568349	3.56624e-08	0.000923058	1.07332e-06
GSTA1:P08263:OID20166:v1:Cardiometabolic	GSTA1	T2D_GWAS_signif	DISC	27770	0.0352008	0.0056892	6.20573e-10	0.00129778	0.0362506	0.00523578	4.49875e-12	0.00137597	rs28383314_T	0.0320475	0.00571288	2.04621e-08	1.82324e-05	5.88143e-08
GSTA1:P08263:OID20166:v1:Cardiometabolic	GSTA1	obesity_pPS	DISC	27770	0.0174209	0.00569219	0.00221183	0.000317858	-0.0088233	0.00525019	0.092858	8.12016e-05	rs112875651_G	0.0170824	0.00568786	0.002673	1	0.0393839
GSTA1:P08263:OID20166:v1:Cardiometabolic	GSTA1	lipodystrophy_pPS	DISC	27770	0.0383689	0.00569004	1.58009e-11	0.00154104	0.0432429	0.00523391	1.49513e-16	0.00195795	rs28383314_T	0.0374685	0.00568825	4.56819e-11	4.6423e-07	1.16057e-09
GSTA1:P08263:OID20166:v1:Cardiometabolic	GSTA1	T2D_PGS	REP	14113	0.0994576	0.00788541	2.82018e-36	0.0103797	0.0647758	0.00742091	2.862e-18	0.00435789	rs28383314_T	0.0983591	0.00789308	1.86541e-35	8.28568e-32	4.36089e-34
GSTA1:P08263:OID20166:v1:Cardiometabolic	GSTA1	CAD_PGS	REP	14113	0.0435279	0.00793047	4.11936e-08	0.0019836	0.033065	0.00740222	7.99845e-06	0.00114583	rs112875651_G	0.0428811	0.00792762	6.43861e-08	0.00121027	8.06845e-06
GSTA1:P08263:OID20166:v1:Cardiometabolic	GSTA1	CKD_PGS	REP	14113	0.0218571	0.00793565	0.00588956	0.0005003	0.00818038	0.00741604	0.270018	6.99671e-05	rs10883451_T	0.0209233	0.00793024	0.00833852	1	0.0218479
GSTA1:P08263:OID20166:v1:Cardiometabolic	GSTA1	BMI_PGS	REP	14113	0.0564779	0.0079206	1.04881e-12	0.00334287	-0.0315437	0.00764763	3.73472e-05	0.000977174	rs62412873_C	0.0563927	0.00791772	1.11275e-12	3.0814e-08	2.3703e-11
GSTA1:P08263:OID20166:v1:Cardiometabolic	GSTA1	NASH_biomarker_GRS	REP	14113	0.116471	0.00787304	3.77212e-49	0.0142195	0.117313	0.0073346	4.48988e-57	0.0144471	rs3747207_G	0.1259	0.00876979	2.07751e-46	1.10825e-44	2.77063e-46
GSTA1:P08263:OID20166:v1:Cardiometabolic	GSTA1	BMI_GWAS_signif	REP	14113	0.0293445	0.00793398	0.00021763	0.000901769	-0.0108862	0.00745586	0.14429	0.00012258	rs28929474_C	0.0288961	0.00793023	0.000269614	1	0.00369451
GSTA1:P08263:OID20166:v1:Cardiometabolic	GSTA1	T2D_GWAS_signif	REP	14113	0.0345275	0.00791914	1.30985e-05	0.00125266	0.033049	0.00738948	7.79429e-06	0.00114867	rs28383314_T	0.0323878	0.00794784	4.62581e-05	0.384833	0.000801735
GSTA1:P08263:OID20166:v1:Cardiometabolic	GSTA1	CAD_GWAS_signif	REP	14113	0.0220007	0.00792324	0.00549817	0.000508481	0.0162524	0.00739339	0.0279491	0.000277795	rs112875651_G	0.0203186	0.00792974	0.0104076	1	0.120549
GSTA1:P08263:OID20166:v1:Cardiometabolic	GSTA1	obesity_pPS	REP	14113	0.0192613	0.0079223	0.015058	0.000389883	0.00176705	0.00740631	0.811429	3.27358e-06	rs112875651_G	0.0187113	0.00791882	0.0181464	1	0.135874
GSTA1:P08263:OID20166:v1:Cardiometabolic	GSTA1	beta_cell_pPS	REP	14113	0.0217204	0.00793202	0.00618311	0.00049452	0.0236817	0.00739543	0.00136684	0.000589263	rs28929474_C	0.0216004	0.00792748	0.00644303	1	0.145478
GSTA1:P08263:OID20166:v1:Cardiometabolic	GSTA1	lipodystrophy_pPS	REP	14113	0.0428382	0.0079257	6.58775e-08	0.00192367	0.0427983	0.0073984	7.41543e-09	0.00191985	rs28383314_T	0.0427591	0.00792274	6.88598e-08	0.00193548	5.92456e-06
GSTA1:P08263:OID20166:v1:Cardiometabolic	GSTA1	proinsulin_pPS	AMR	66	-0.374615	0.152721	0.0234709	0.0456451	-0.377842	0.153216	0.0239345	0.0459851	NA	NA	NA	NA	1	0.927148
GSTA1:P08263:OID20166:v1:Cardiometabolic	GSTA1	T2D_PGS	EUR	39140	0.109546	0.00475722	1.49019e-116	0.0125887	0.0674922	0.00442921	2.80215e-52	0.00471568	NA	NA	NA	NA	4.37819e-112	3.64849e-114
GSTA1:P08263:OID20166:v1:Cardiometabolic	GSTA1	CAD_PGS	EUR	39140	0.0372237	0.00478658	7.62697e-15	0.00145301	0.0275237	0.00441108	4.42967e-10	0.000794626	NA	NA	NA	NA	2.2408e-10	5.21117e-13
GSTA1:P08263:OID20166:v1:Cardiometabolic	GSTA1	CKD_PGS	EUR	39140	0.0164117	0.00478522	0.000604964	0.000282959	0.000679685	0.004413	0.877596	4.84641e-07	NA	NA	NA	NA	1	0.00181551
GSTA1:P08263:OID20166:v1:Cardiometabolic	GSTA1	BMI_PGS	EUR	39140	0.0634916	0.00477961	3.51174e-40	0.00422711	-0.0442409	0.00459221	6.08332e-22	0.00189166	NA	NA	NA	NA	1.03175e-35	8.97172e-39
GSTA1:P08263:OID20166:v1:Cardiometabolic	GSTA1	NASH_biomarker_GRS	EUR	39140	0.119147	0.00474629	5.71185e-138	0.0149233	0.118249	0.00436624	4.82042e-160	0.0147079	NA	NA	NA	NA	1.67814e-133	4.19535e-135
GSTA1:P08263:OID20166:v1:Cardiometabolic	GSTA1	BMI_GWAS_signif	EUR	39140	0.0295469	0.00478423	6.64411e-10	0.000916911	-0.0159532	0.00444214	0.000329398	0.000263414	NA	NA	NA	NA	1.95204e-05	1.75859e-08
GSTA1:P08263:OID20166:v1:Cardiometabolic	GSTA1	T2D_GWAS_signif	EUR	39140	0.037468	0.00478093	4.73138e-15	0.0014756	0.0370326	0.00440502	4.34998e-17	0.00144131	NA	NA	NA	NA	1.39008e-10	5.56032e-13
GSTA1:P08263:OID20166:v1:Cardiometabolic	GSTA1	obesity_pPS	EUR	39140	0.0184404	0.00478449	0.000116298	0.000357318	-0.0061023	0.00441793	0.167208	3.89763e-05	NA	NA	NA	NA	1	0.00302374
GSTA1:P08263:OID20166:v1:Cardiometabolic	GSTA1	beta_cell_pPS	EUR	39140	0.0126648	0.00478442	0.00812222	0.000168581	0.0164081	0.00440763	0.000197412	0.000283025	NA	NA	NA	NA	1	0.0986077
GSTA1:P08263:OID20166:v1:Cardiometabolic	GSTA1	lipodystrophy_pPS	EUR	39140	0.0403895	0.00478253	3.13817e-17	0.00171309	0.0434117	0.00440456	6.8625e-23	0.0019797	NA	NA	NA	NA	9.21994e-13	2.4263e-15
GSTA1:P08263:OID20166:v1:Cardiometabolic	GSTA1	T2D_PGS	SAS	806	0.0994689	0.0325315	0.00231	0.0107932	0.0867902	0.0315743	0.00612825	0.00816311	NA	NA	NA	NA	1	0.143046
GSTA1:P08263:OID20166:v1:Cardiometabolic	GSTA1	BMI_PGS	SAS	806	0.090144	0.0324275	0.00557381	0.00894039	0.0234575	0.032761	0.474205	0.000559182	NA	NA	NA	NA	1	0.0822995
GSTA1:P08263:OID20166:v1:Cardiometabolic	GSTA1	NASH_biomarker_GRS	SAS	806	0.0853871	0.0330633	0.0099955	0.00772689	0.092205	0.031848	0.00390153	0.00904578	NA	NA	NA	NA	1	0.599322
GSTA3:Q16772:OID21242:v1:Oncology	GSTA3	T2D_PGS	ALL	40957	0.0887407	0.00475928	2.859e-77	0.00812729	0.0525264	0.0045137	2.99116e-31	0.00281201	rs738409_C	0.0878204	0.00475693	8.56578e-76	8.39974e-73	1.55551e-75
GSTA3:Q16772:OID21242:v1:Oncology	GSTA3	CAD_PGS	ALL	40957	0.026975	0.0047796	1.67463e-08	0.000750344	0.0190912	0.00449302	2.15121e-05	0.000375982	rs2749005_T	0.0251175	0.00465025	6.65202e-08	0.000492007	2.63105e-07
GSTA3:Q16772:OID21242:v1:Oncology	GSTA3	CKD_PGS	ALL	40957	0.0166069	0.00477682	0.000508432	0.000284858	0.00310401	0.00449512	0.489866	9.93403e-06	rs2608658_G	0.0162934	0.00474747	0.000599694	1	0.00157239
GSTA3:Q16772:OID21242:v1:Oncology	GSTA3	BMI_PGS	ALL	40957	0.0556123	0.00477234	2.48156e-31	0.0031908	-0.0396503	0.00466993	2.12496e-17	0.00149924	rs28929474_C	0.0553538	0.0047685	4.18845e-31	7.29081e-27	3.66372e-30
GSTA3:Q16772:OID21242:v1:Oncology	GSTA3	NASH_biomarker_GRS	ALL	40957	0.100634	0.00474898	3.97976e-99	0.0104714	0.099856	0.00446013	2.36106e-110	0.010316	rs738409_C	0.103195	0.00530945	9.12366e-84	1.16925e-94	1.29917e-96
GSTA3:Q16772:OID21242:v1:Oncology	GSTA3	BMI_GWAS_signif	ALL	40957	0.0282626	0.00477592	3.29007e-09	0.000824894	-0.0119577	0.00452284	0.00820012	0.000145602	rs28929474_C	0.0278911	0.00477218	5.11857e-09	9.66622e-05	6.53123e-08
GSTA3:Q16772:OID21242:v1:Oncology	GSTA3	T2D_GWAS_signif	ALL	40957	0.0269492	0.00477409	1.66387e-08	0.000750639	0.0276913	0.00448841	6.91445e-10	0.000792253	rs738409_C	0.0249589	0.0047764	1.7457e-07	0.000488846	5.43162e-07
GSTA3:Q16772:OID21242:v1:Oncology	GSTA3	obesity_pPS	ALL	40957	0.018964	0.00477487	7.15069e-05	0.00037173	-0.00244629	0.00449773	0.586517	6.16302e-06	rs62412873_C	0.0188438	0.00477474	7.94129e-05	1	0.00175073
GSTA3:Q16772:OID21242:v1:Oncology	GSTA3	beta_cell_pPS	ALL	40957	0.0111176	0.00477497	0.019901	0.000127785	0.0151308	0.00448814	0.000748895	0.000236721	rs2749005_T	0.0105626	0.00464546	0.0229862	1	0.180024
GSTA3:Q16772:OID21242:v1:Oncology	GSTA3	lipodystrophy_pPS	ALL	40957	0.0351553	0.00477488	1.83812e-13	0.00127627	0.0376951	0.00448819	4.65709e-17	0.00146705	rs1260326_T	0.0350452	0.00477383	2.15768e-13	5.40038e-09	8.30828e-12
GSTA3:Q16772:OID21242:v1:Oncology	GSTA3	T2D_PGS	DISC	27119	0.0940954	0.00581117	1.08166e-58	0.00925175	0.0562727	0.00549516	1.44945e-24	0.00326553	rs738409_C	0.0931141	0.00580655	1.31959e-57	3.17791e-54	8.36291e-57
GSTA3:Q16772:OID21242:v1:Oncology	GSTA3	CAD_PGS	DISC	27119	0.025559	0.00583496	1.18953e-05	0.000683131	0.0184998	0.00546571	0.000713571	0.000357981	rs2749005_T	0.0244695	0.00567017	1.59816e-05	0.349483	0.000153282
GSTA3:Q16772:OID21242:v1:Oncology	GSTA3	CKD_PGS	DISC	27119	0.0157443	0.0058279	0.00690609	0.000259961	0.00166362	0.00546452	0.760795	2.89737e-06	rs2608658_G	0.0148054	0.00579783	0.0106668	1	0.0209608
GSTA3:Q16772:OID21242:v1:Oncology	GSTA3	BMI_PGS	DISC	27119	0.0555409	0.00582672	1.66575e-21	0.00322644	-0.0454181	0.00569734	1.62505e-15	0.00198196	rs28929474_C	0.0553264	0.00582053	2.15229e-21	4.89399e-17	2.29964e-20
GSTA3:Q16772:OID21242:v1:Oncology	GSTA3	NASH_biomarker_GRS	DISC	27119	0.101642	0.00579833	2.03686e-68	0.0108253	0.100689	0.00542667	2.24162e-76	0.0106267	rs738409_C	0.101391	0.00648811	8.24511e-55	5.9843e-64	6.64923e-66
GSTA3:Q16772:OID21242:v1:Oncology	GSTA3	BMI_GWAS_signif	DISC	27119	0.025477	0.00583052	1.24938e-05	0.000679795	-0.0154689	0.00550276	0.0049406	0.000246963	rs28929474_C	0.0252216	0.00582433	1.49382e-05	0.367069	0.000184659
GSTA3:Q16772:OID21242:v1:Oncology	GSTA3	T2D_GWAS_signif	DISC	27119	0.0300439	0.00582983	2.57495e-07	0.000945314	0.0317452	0.00546168	6.22903e-09	0.00105479	rs738409_C	0.0275703	0.00583267	2.29159e-06	0.00756521	1.16388e-05
GSTA3:Q16772:OID21242:v1:Oncology	GSTA3	obesity_pPS	DISC	27119	0.0213058	0.00583063	0.000258557	0.000475501	-0.0025334	0.00547488	0.64356	6.69359e-06	rs62412873_C	0.021173	0.00583041	0.00028233	1	0.00861302
GSTA3:Q16772:OID21242:v1:Oncology	GSTA3	lipodystrophy_pPS	DISC	27119	0.0327693	0.00583066	1.92635e-08	0.00112407	0.0364322	0.00546028	2.56829e-11	0.0013894	rs1260326_T	0.0326839	0.00582941	2.08196e-08	0.000565962	6.89242e-07
GSTA3:Q16772:OID21242:v1:Oncology	GSTA3	T2D_PGS	REP	13838	0.0766906	0.00830857	3.08648e-20	0.00589467	0.0438665	0.0079254	3.17083e-08	0.00190682	rs738409_C	0.0759652	0.00830853	6.91073e-20	9.06807e-16	9.96491e-19
GSTA3:Q16772:OID21242:v1:Oncology	GSTA3	CAD_PGS	REP	13838	0.0287946	0.00834063	0.000557438	0.000828999	0.0198893	0.00789548	0.0117775	0.000395675	rs2749005_T	0.025234	0.00813124	0.00191738	1	0.0103655
GSTA3:Q16772:OID21242:v1:Oncology	GSTA3	CKD_PGS	REP	13838	0.0187257	0.00834046	0.0247733	0.000350786	0.00663455	0.00790498	0.401323	4.39395e-05	rs2608658_G	0.0197019	0.00827413	0.0172724	1	0.0731178
GSTA3:Q16772:OID21242:v1:Oncology	GSTA3	BMI_PGS	REP	13838	0.0548158	0.0083287	4.82369e-11	0.00300607	-0.0294791	0.00816372	0.000306126	0.000812634	rs28929474_C	0.0545182	0.00832603	6.04079e-11	1.4172e-06	8.33647e-10
GSTA3:Q16772:OID21242:v1:Oncology	GSTA3	NASH_biomarker_GRS	REP	13838	0.0984382	0.00829518	2.52664e-32	0.00970429	0.0981672	0.00784475	9.84967e-36	0.00965807	rs738409_C	0.106373	0.0092567	2.0042e-30	7.42327e-28	6.18606e-30
GSTA3:Q16772:OID21242:v1:Oncology	GSTA3	BMI_GWAS_signif	REP	13838	0.0347851	0.00833479	3.01818e-05	0.00121103	-0.00423466	0.00794857	0.59421	1.77054e-05	rs28929474_C	0.0342735	0.00833305	3.92879e-05	0.88674	0.000757898
GSTA3:Q16772:OID21242:v1:Oncology	GSTA3	T2D_GWAS_signif	REP	13838	0.0200356	0.00832631	0.0161283	0.000402922	0.018878	0.00788316	0.0166461	0.000357591	rs738409_C	0.018879	0.0083299	0.0234414	1	0.138959
GSTA3:Q16772:OID21242:v1:Oncology	GSTA3	lipodystrophy_pPS	REP	13838	0.0399187	0.00833247	1.67901e-06	0.0015951	0.0405494	0.0078906	2.80086e-07	0.00164425	rs1260326_T	0.0397398	0.00833078	1.859e-06	0.0493293	7.95633e-05
GSTA3:Q16772:OID21242:v1:Oncology	GSTA3	NASH_biomarker_GRS	AFR	1082	0.058551	0.0296566	0.0486148	0.00342216	0.0667073	0.0291489	0.0223135	0.00445982	NA	NA	NA	NA	1	0.938518
GSTA3:Q16772:OID21242:v1:Oncology	GSTA3	T2D_PGS	EUR	38255	0.0911279	0.0049244	4.02639e-76	0.0085841	0.0530039	0.00466213	6.66593e-30	0.0028647	NA	NA	NA	NA	1.18295e-71	2.41419e-74
GSTA3:Q16772:OID21242:v1:Oncology	GSTA3	CAD_PGS	EUR	38255	0.0260164	0.00494544	1.4429e-07	0.000699433	0.0176232	0.00463832	0.000145226	0.000320914	NA	NA	NA	NA	0.00423924	1.9446e-06
GSTA3:Q16772:OID21242:v1:Oncology	GSTA3	CKD_PGS	EUR	38255	0.0171769	0.00494172	0.000509721	0.000305472	0.00261333	0.00463898	0.573206	7.05737e-06	NA	NA	NA	NA	1	0.00155027
GSTA3:Q16772:OID21242:v1:Oncology	GSTA3	BMI_PGS	EUR	38255	0.055941	0.00493874	1.07615e-29	0.00323405	-0.0427655	0.00482719	8.39248e-19	0.00174184	NA	NA	NA	NA	3.16173e-25	1.56521e-28
GSTA3:Q16772:OID21242:v1:Oncology	GSTA3	NASH_biomarker_GRS	EUR	38255	0.102887	0.00491273	7.63462e-97	0.0109671	0.101311	0.00460352	1.13916e-106	0.0106352	NA	NA	NA	NA	2.24305e-92	2.49228e-94
GSTA3:Q16772:OID21242:v1:Oncology	GSTA3	BMI_GWAS_signif	EUR	38255	0.027533	0.00494107	2.53107e-08	0.000784675	-0.0140289	0.00466938	0.0026624	0.000200692	NA	NA	NA	NA	0.000743629	4.50684e-07
GSTA3:Q16772:OID21242:v1:Oncology	GSTA3	T2D_GWAS_signif	EUR	38255	0.0277765	0.00493946	1.88551e-08	0.000799122	0.0282834	0.0046331	1.04027e-09	0.000827942	NA	NA	NA	NA	0.000553962	6.22429e-07
GSTA3:Q16772:OID21242:v1:Oncology	GSTA3	obesity_pPS	EUR	38255	0.0198162	0.00494082	6.06504e-05	0.000406665	-0.00273989	0.00464374	0.555182	7.74162e-06	NA	NA	NA	NA	1	0.00191603
GSTA3:Q16772:OID21242:v1:Oncology	GSTA3	beta_cell_pPS	EUR	38255	0.00990496	0.00494055	0.0449881	0.000101645	0.0137434	0.00463324	0.00301624	0.000195626	NA	NA	NA	NA	1	0.285475
GSTA3:Q16772:OID21242:v1:Oncology	GSTA3	lipodystrophy_pPS	EUR	38255	0.0353465	0.00494038	8.54216e-13	0.0012929	0.037713	0.00463199	4.00987e-16	0.00147162	NA	NA	NA	NA	2.50969e-08	3.53477e-11
GSTA3:Q16772:OID21242:v1:Oncology	GSTA3	T2D_PGS	SAS	789	0.0769474	0.0359477	0.0326395	0.00564726	0.0666767	0.0352313	0.0588198	0.0041872	NA	NA	NA	NA	1	0.404296
GSTA3:Q16772:OID21242:v1:Oncology	GSTA3	BMI_PGS	SAS	789	0.0877435	0.0356952	0.0141956	0.00743271	0.0205369	0.0362631	0.571345	0.000376648	NA	NA	NA	NA	1	0.141379
GSTA3:Q16772:OID21242:v1:Oncology	GSTA3	NASH_biomarker_GRS	SAS	789	0.083078	0.0364261	0.0228497	0.00640583	0.0879686	0.035445	0.0132978	0.00717521	NA	NA	NA	NA	1	0.781179
GSTM4:Q03013:OID30164:v1:Cardiometabolic_II	GSTM4	obesity_pPS	REP	13815	0.0197301	0.00865983	0.0227212	0.000371205	0.0192765	0.00871126	0.0269264	0.000352531	rs140584594_A	0.015517	0.00834671	0.0630414	1	0.160058
GSTM4:Q03013:OID30164:v1:Cardiometabolic_II	GSTM4	beta_cell_pPS	AFR	1091	0.080695	0.0278793	0.00387777	0.0077023	0.0784316	0.0279967	0.00518325	0.00733939	NA	NA	NA	NA	1	0.181517
GSTM4:Q03013:OID30164:v1:Cardiometabolic_II	GSTM4	proinsulin_pPS	EAS	205	0.196051	0.0697716	0.00560368	0.0351285	0.187967	0.0701911	0.00823365	0.0321297	NA	NA	NA	NA	1	0.996866
GSTM4:Q03013:OID30164:v1:Cardiometabolic_II	GSTM4	BMI_PGS	SAS	781	0.125019	0.035695	0.000489206	0.0157373	0.124102	0.0373409	0.000934393	0.0144288	NA	NA	NA	NA	1	0.0224576
GSTM4:Q03013:OID30164:v1:Cardiometabolic_II	GSTM4	BMI_GWAS_signif	SAS	781	0.111125	0.0361422	0.00218629	0.0121742	0.110826	0.0365806	0.00253706	0.0120209	NA	NA	NA	NA	1	0.125948
GSTP1:P09211:OID20876:v1:Neurology	GSTP1	T2D_PGS	ALL	40695	-0.0181459	0.00495181	0.000248145	0.000328116	-0.0154625	0.00499271	0.00195617	0.000235196	rs1138272_C	-0.0166998	0.00491365	0.000677819	1	0.000636168
GSTP1:P09211:OID20876:v1:Neurology	GSTP1	BMI_PGS	ALL	40695	-0.0107563	0.00495369	0.0299094	0.000115228	-0.00383738	0.00516118	0.457178	1.35586e-05	rs1138272_C	-0.0101858	0.00491514	0.0382401	1	0.0597862
GSTP1:P09211:OID20876:v1:Neurology	GSTP1	T2D_GWAS_signif	ALL	40695	-0.0110817	0.00494853	0.0251355	0.000122561	-0.0114468	0.00495873	0.0209812	0.000130683	rs1138272_C	-0.00963504	0.00491036	0.0497473	1	0.110221
GSTP1:P09211:OID20876:v1:Neurology	GSTP1	T2D_PGS	DISC	27025	-0.0194448	0.00586805	0.000921982	0.00040464	-0.0167544	0.00591346	0.00461092	0.000296457	rs1138272_C	-0.0177384	0.00581982	0.00230649	1	0.00261718
GSTP1:P09211:OID20876:v1:Neurology	GSTP1	T2D_GWAS_signif	DISC	27025	-0.0152985	0.00586207	0.00906621	0.00025102	-0.0158443	0.00586995	0.00695443	0.000269077	rs1138272_C	-0.0138927	0.00581365	0.0168706	1	0.0681241
GSTP1:P09211:OID20876:v1:Neurology	GSTP1	liver_lipid_pPS	REP	13670	0.0224142	0.00911689	0.0139631	0.000439435	0.0217657	0.00915215	0.0174109	0.000413787	rs1260326_T	0.0323612	0.0212467	0.127753	1	0.0618953
GSTP1:P09211:OID20876:v1:Neurology	GSTP1	NASH_biomarker_GRS	AFR	1078	0.0820402	0.0308111	0.00787344	0.00660559	0.077134	0.0311806	0.0135326	0.00575921	NA	NA	NA	NA	1	0.938518
GSTP1:P09211:OID20876:v1:Neurology	GSTP1	beta_cell_pPS	AFR	1078	0.0605751	0.0306029	0.0480391	0.00366161	0.0614695	0.0307682	0.0460036	0.00376414	NA	NA	NA	NA	1	0.291848
GSTP1:P09211:OID20876:v1:Neurology	GSTP1	CKD_GWAS_signif	AMR	67	0.382227	0.156032	0.0231559	0.0604364	0.379386	0.146243	0.0178037	0.0628008	NA	NA	NA	NA	1	0.999914
GSTP1:P09211:OID20876:v1:Neurology	GSTP1	T2D_PGS	EUR	38006	-0.0208924	0.00512278	4.54532e-05	0.00043513	-0.0182745	0.00516558	0.000404051	0.000328354	NA	NA	NA	NA	1	0.000128529
GSTP1:P09211:OID20876:v1:Neurology	GSTP1	T2D_GWAS_signif	EUR	38006	-0.0147145	0.00511818	0.00404317	0.000216277	-0.0151727	0.00512707	0.00308492	0.000229786	NA	NA	NA	NA	1	0.0269362
GSTP1:P09211:OID20876:v1:Neurology	GSTP1	T2D_PGS	SAS	781	0.0750794	0.0378769	0.0478332	0.00485676	0.0824555	0.0381851	0.0311549	0.00585757	NA	NA	NA	NA	1	0.451878
GSTP1:P09211:OID20876:v1:Neurology	GSTP1	BMI_GWAS_signif	SAS	781	-0.10205	0.0380543	0.00749098	0.00884998	-0.0977334	0.0385611	0.0114735	0.00804987	NA	NA	NA	NA	1	0.175425
GSTP1:P09211:OID20876:v1:Neurology	GSTP1	T2D_GWAS_signif	SAS	781	0.106292	0.0375001	0.00471754	0.00987564	0.110741	0.0377599	0.00346716	0.010746	NA	NA	NA	NA	1	0.80064
GSTP1:P09211:OID20876:v1:Neurology	GSTP1	obesity_pPS	SAS	781	-0.0808558	0.0376725	0.0321804	0.00568887	-0.0722429	0.0380269	0.0578648	0.0045406	NA	NA	NA	NA	1	0.997648
GSTP1:P09211:OID20876:v1:Neurology	GSTP1	proinsulin_pPS	SAS	781	0.0816632	0.038096	0.0323944	0.00567484	0.0917285	0.0383648	0.0170631	0.00717087	NA	NA	NA	NA	1	0.921985
GSTP1:P09211:OID20876:v1:Neurology	GSTP1	beta_cell_pPS	SAS	781	0.133843	0.0373022	0.000355439	0.0157218	0.134938	0.0374335	0.000334221	0.0161362	NA	NA	NA	NA	1	0.26107
GSTT2B:P0CG30:OID31097:v1:Neurology_II	GSTT2B	BMI_PGS	ALL	42156	-0.0112239	0.00483721	0.0203279	0.000126107	-0.0134956	0.00504449	0.00746866	0.000168333	rs5751777_C	-0.00528919	0.00329829	0.108807	1	0.0425077
GSTT2B:P0CG30:OID31097:v1:Neurology_II	GSTT2B	BMI_GWAS_signif	ALL	42156	-0.00980541	0.00483521	0.0425748	9.63282e-05	-0.010363	0.00488181	0.0337791	0.000105986	rs5751777_C	-0.00410447	0.00329691	0.21316	1	0.132928
GSTT2B:P0CG30:OID31097:v1:Neurology_II	GSTT2B	obesity_pPS	DISC	27906	0.0121625	0.00589049	0.038954	0.000151901	0.0111389	0.00591213	0.0595657	0.000126814	rs5751777_C	0.00681092	0.00401197	0.089585	1	0.161524
GSTT2B:P0CG30:OID31097:v1:Neurology_II	GSTT2B	CKD_PGS	REP	14250	0.0216481	0.00847427	0.0106423	0.000446418	0.0221562	0.00852012	0.00931984	0.000465634	rs5751777_C	0.0156075	0.00579118	0.00704613	1	0.0369152
GSTT2B:P0CG30:OID31097:v1:Neurology_II	GSTT2B	T2D_GWAS_signif	REP	14250	0.016969	0.00846096	0.0449217	0.000275205	0.0171246	0.00850074	0.0439775	0.000279485	rs146664677_C	0.0139205	0.00841135	0.0979532	1	0.254787
GSTT2B:P0CG30:OID31097:v1:Neurology_II	GSTT2B	lipodystrophy_pPS	REP	14250	0.0201366	0.00847214	0.0174765	0.000386475	0.0200181	0.00851488	0.0187391	0.000380604	rs6003949_G	0.0197219	0.00821278	0.0163467	1	0.0847292
GSTT2B:P0CG30:OID31097:v1:Neurology_II	GSTT2B	CKD_GWAS_signif	AMR	69	0.339096	0.162059	0.0476315	0.0578459	0.338515	0.17135	0.0614907	0.0564572	NA	NA	NA	NA	1	0.999914
GSTT2B:P0CG30:OID31097:v1:Neurology_II	GSTT2B	BMI_PGS	EUR	39376	-0.0106444	0.0049974	0.0331785	0.000114615	-0.0138287	0.00521592	0.00802283	0.000178159	NA	NA	NA	NA	1	0.0673194
GTF2IRD1:Q9UHL9:OID31264:v1:Oncology_II	GTF2IRD1	CKD_GWAS_signif	DISC	27471	-0.011703	0.00592949	0.0484271	0.000141607	-0.0113798	0.00593374	0.0551447	0.000134079	rs12895651_T	-0.011949	0.00591929	0.0435322	1	0.142564
GTF2IRD1:Q9UHL9:OID31264:v1:Oncology_II	GTF2IRD1	liver_lipid_pPS	EAS	202	0.159242	0.0754183	0.0363908	0.0223994	0.165152	0.0768904	0.0333621	0.0234237	NA	NA	NA	NA	1	0.815855
GTPBP2:Q9BX10:OID30946:v1:Neurology_II	GTPBP2	BMI_PGS	ALL	41162	-0.0108406	0.00483879	0.0250727	0.000116823	-0.0218293	0.00504228	1.49975e-05	0.000437397	rs1260326_T	-0.0104263	0.00483845	0.0311767	1	0.0513336
GTPBP2:Q9BX10:OID30946:v1:Neurology_II	GTPBP2	liver_lipid_pPS	ALL	41162	-0.0221338	0.00483306	4.67105e-06	0.000487965	-0.0226059	0.00484249	3.04757e-06	0.00050854	rs1260326_T	-0.0101867	0.0115407	0.377417	0.137235	2.37843e-05
GTPBP2:Q9BX10:OID30946:v1:Neurology_II	GTPBP2	liver_lipid_pPS	DISC	27218	-0.0263919	0.00587528	7.0843e-06	0.00071217	-0.0265969	0.00588175	6.15347e-06	0.000722807	rs1260326_T	-0.0221041	0.0142478	0.120816	0.208137	5.23389e-05
GTPBP2:Q9BX10:OID30946:v1:Neurology_II	GTPBP2	BMI_PGS	REP	13944	-0.020237	0.00851126	0.0174359	0.000386034	-0.029435	0.00883391	0.000864351	0.000762318	rs1260326_T	-0.0198765	0.00851267	0.019561	1	0.0480099
GTPBP2:Q9BX10:OID30946:v1:Neurology_II	GTPBP2	lipodystrophy_pPS	REP	13944	0.0182102	0.0085087	0.0323574	0.000312793	0.0175625	0.00854756	0.0399292	0.000290012	rs1260326_T	0.0181445	0.00850795	0.0329704	1	0.122036
GTPBP2:Q9BX10:OID30946:v1:Neurology_II	GTPBP2	lipodystrophy_pPS	AFR	1094	-0.0645811	0.0290695	0.0265244	0.00428638	-0.070088	0.029381	0.0172371	0.00499472	NA	NA	NA	NA	1	0.455225
GTPBP2:Q9BX10:OID30946:v1:Neurology_II	GTPBP2	T2D_PGS	AMR	67	0.450762	0.206159	0.0402428	0.0575393	0.420811	0.237493	0.092451	0.0401645	NA	NA	NA	NA	1	0.512045
GTPBP2:Q9BX10:OID30946:v1:Neurology_II	GTPBP2	lipodystrophy_pPS	AMR	67	0.515916	0.156733	0.00347658	0.105608	0.482926	0.163236	0.0080699	0.0893241	NA	NA	NA	NA	1	0.1603
GTPBP2:Q9BX10:OID30946:v1:Neurology_II	GTPBP2	liver_lipid_pPS	EUR	38438	-0.0242977	0.0050025	1.19574e-06	0.000587937	-0.0247424	0.00501053	7.92304e-07	0.000609063	NA	NA	NA	NA	0.0351308	6.94284e-06
GTPBP2:Q9BX10:OID30946:v1:Neurology_II	GTPBP2	lipodystrophy_pPS	EUR	38438	0.0101528	0.00500729	0.0426079	0.000102508	0.0103423	0.00501492	0.0391855	0.000106287	NA	NA	NA	NA	1	0.121231
GUCA2A:Q02747:OID21101:v1:Neurology	GUCA2A	T2D_PGS	ALL	41719	-0.0161307	0.0046955	0.00059234	0.000261999	-0.00283604	0.00470094	0.546318	8.00183e-06	rs142157365_A	-0.0154601	0.00464337	0.0008708	1	0.00144663
GUCA2A:Q02747:OID21101:v1:Neurology	GUCA2A	CKD_PGS	ALL	41719	0.079831	0.00467837	4.59063e-65	0.00642108	0.0846753	0.00465464	1.16519e-73	0.00721819	rs1424231_T	0.0794675	0.00467713	1.59017e-64	1.34873e-60	1.60563e-63
GUCA2A:Q02747:OID21101:v1:Neurology	GUCA2A	CKD_GWAS_signif	ALL	41719	0.05945	0.00468411	7.68056e-37	0.00356329	0.060204	0.00465589	3.58062e-38	0.0036613	rs3044077_T	0.0591258	0.00467919	1.56214e-36	2.25655e-32	4.5131e-35
GUCA2A:Q02747:OID21101:v1:Neurology	GUCA2A	beta_cell_pPS	ALL	41719	0.0109238	0.00469253	0.0199216	0.000120325	0.00940461	0.00466659	0.0438791	8.92849e-05	rs17743980_G	0.00572265	0.00473125	0.226462	1	0.180024
GUCA2A:Q02747:OID21101:v1:Neurology	GUCA2A	T2D_PGS	DISC	27604	-0.0182604	0.00564892	0.00122834	0.0003574	-0.00342015	0.00564493	0.544599	1.23747e-05	rs142157365_A	-0.0186992	0.0055824	0.000810153	1	0.00342722
GUCA2A:Q02747:OID21101:v1:Neurology	GUCA2A	CKD_PGS	DISC	27604	0.0848597	0.00561735	2.34997e-51	0.00774436	0.0900105	0.00557511	2.28509e-58	0.00870454	rs1424231_T	0.0842452	0.0056153	1.11666e-50	6.90421e-47	1.09591e-49
GUCA2A:Q02747:OID21101:v1:Neurology	GUCA2A	BMI_PGS	DISC	27604	-0.0124505	0.00564809	0.0275059	0.000166236	0.0253411	0.00584792	1.4738e-05	0.000632584	rs3741156_G	-0.012119	0.00564453	0.0318	1	0.0624033
GUCA2A:Q02747:OID21101:v1:Neurology	GUCA2A	CKD_GWAS_signif	DISC	27604	0.0611196	0.00562832	2.04735e-27	0.00401769	0.0621476	0.00558151	9.81402e-29	0.00416062	rs3044077_T	0.0608147	0.00562043	3.12965e-27	6.01513e-23	1.20303e-25
GUCA2A:Q02747:OID21101:v1:Neurology	GUCA2A	lipodystrophy_pPS	DISC	27604	-0.0117493	0.00564516	0.0374151	0.000148195	-0.0128322	0.00560085	0.0219643	0.000176921	rs10455394_C	-0.0113907	0.00563234	0.0431472	1	0.162944
GUCA2A:Q02747:OID21101:v1:Neurology	GUCA2A	CKD_PGS	REP	14115	0.0693065	0.00838247	1.48324e-16	0.00429513	0.0735585	0.00837664	1.80053e-18	0.00483255	rs1424231_T	0.0692611	0.00838183	1.54364e-16	4.35775e-12	3.11268e-15
GUCA2A:Q02747:OID21101:v1:Neurology	GUCA2A	CKD_GWAS_signif	REP	14115	0.0554967	0.00838011	3.66188e-11	0.00276034	0.0558425	0.00836414	2.5411e-11	0.00279992	rs3044077_T	0.0551769	0.00837614	4.63556e-11	1.07586e-06	2.28906e-09
GUCA2A:Q02747:OID21101:v1:Neurology	GUCA2A	CKD_PGS	AFR	1101	0.113072	0.031009	0.000278998	0.0107491	0.109929	0.031104	0.000427034	0.0100965	NA	NA	NA	NA	1	0.160596
GUCA2A:Q02747:OID21101:v1:Neurology	GUCA2A	CKD_GWAS_signif	AFR	1101	0.0648573	0.0309438	0.036324	0.00358155	0.0722868	0.0308747	0.0194059	0.0044608	NA	NA	NA	NA	1	0.67642
GUCA2A:Q02747:OID21101:v1:Neurology	GUCA2A	obesity_pPS	AFR	1101	0.107384	0.030489	0.000446658	0.0100369	0.10875	0.0304544	0.000372094	0.0103046	NA	NA	NA	NA	1	0.414845
GUCA2A:Q02747:OID21101:v1:Neurology	GUCA2A	beta_cell_pPS	AFR	1101	0.0866879	0.030721	0.00486597	0.00646959	0.083894	0.0306891	0.00637019	0.0060696	NA	NA	NA	NA	1	0.181517
GUCA2A:Q02747:OID21101:v1:Neurology	GUCA2A	CAD_PGS	AMR	67	0.374534	0.140366	0.0143854	0.0647928	0.508705	0.128966	0.000869797	0.102558	NA	NA	NA	NA	1	0.99805
GUCA2A:Q02747:OID21101:v1:Neurology	GUCA2A	T2D_PGS	EUR	38981	-0.0161296	0.00484854	0.000879668	0.000264699	-0.00239604	0.00485523	0.621664	5.76524e-06	NA	NA	NA	NA	1	0.00213416
GUCA2A:Q02747:OID21101:v1:Neurology	GUCA2A	CKD_PGS	EUR	38981	0.0818856	0.00482809	2.75366e-64	0.00683154	0.0867195	0.00480214	1.34231e-72	0.0076556	NA	NA	NA	NA	8.09024e-60	9.19346e-63
GUCA2A:Q02747:OID21101:v1:Neurology	GUCA2A	CKD_GWAS_signif	EUR	38981	0.0596793	0.00483566	6.29308e-35	0.00362988	0.0605879	0.00480603	2.28754e-36	0.00374692	NA	NA	NA	NA	1.84891e-30	3.18777e-33
GUCA2A:Q02747:OID21101:v1:Neurology	GUCA2A	proinsulin_pPS	EUR	38981	0.00957729	0.00484351	0.0480094	9.35351e-05	0.00848837	0.00481594	0.0779833	7.35364e-05	NA	NA	NA	NA	1	0.798228
GUCA2A:Q02747:OID21101:v1:Neurology	GUCA2A	beta_cell_pPS	EUR	38981	0.0095304	0.00484451	0.0491603	9.25834e-05	0.00817411	0.00481698	0.0897167	6.81632e-05	NA	NA	NA	NA	1	0.301903
GUCA2A:Q02747:OID21101:v1:Neurology	GUCA2A	lipodystrophy_pPS	EUR	38981	-0.00984618	0.00484687	0.0422158	9.87235e-05	-0.0108357	0.00481894	0.0245466	0.000119674	NA	NA	NA	NA	1	0.120638
GUCY2C:P25092:OID31318:v1:Oncology_II	GUCY2C	proinsulin_pPS	DISC	27471	0.0119354	0.00590897	0.0434053	0.000147764	0.0118363	0.00591727	0.0454774	0.000145328	rs2516948_G	0.0117397	0.00589896	0.0465876	1	0.888879
GUCY2C:P25092:OID31318:v1:Oncology_II	GUCY2C	T2D_PGS	REP	14096	-0.0185694	0.0087507	0.0338509	0.000316533	-0.0170358	0.00883873	0.0539494	0.000262967	rs12433648_G	-0.0183472	0.00874695	0.035962	1	0.0811208
GUCY2C:P25092:OID31318:v1:Oncology_II	GUCY2C	CAD_PGS	REP	14096	-0.0176701	0.00876115	0.0437282	0.000285941	-0.017988	0.00879968	0.0409565	0.000295781	rs1260326_T	-0.0174729	0.00876224	0.0461593	1	0.22779
GUCY2C:P25092:OID31318:v1:Oncology_II	GUCY2C	lipodystrophy_pPS	REP	14096	-0.017719	0.00875561	0.0430169	0.000287889	-0.0169536	0.0088008	0.0540785	0.000262685	rs12433648_G	-0.0182106	0.00875253	0.0374881	1	0.146167
GUCY2C:P25092:OID31318:v1:Oncology_II	GUCY2C	proinsulin_pPS	AFR	1106	0.0822395	0.0309137	0.00792593	0.00643372	0.0771898	0.0313287	0.0139058	0.00559817	NA	NA	NA	NA	1	0.963658
GUCY2C:P25092:OID31318:v1:Oncology_II	GUCY2C	beta_cell_pPS	AMR	69	0.337065	0.155719	0.0410448	0.0673052	0.408713	0.150788	0.0131008	0.0952649	NA	NA	NA	NA	1	0.999896
GUCY2C:P25092:OID31318:v1:Oncology_II	GUCY2C	T2D_GWAS_signif	SAS	800	0.0715523	0.034794	0.0400856	0.0051409	0.0759358	0.0352102	0.0313592	0.00578102	NA	NA	NA	NA	1	0.80064
GUCY2C:P25092:OID31318:v1:Oncology_II	GUCY2C	lipodystrophy_pPS	SAS	800	0.0885173	0.0346334	0.0107902	0.00791657	0.0910446	0.0353298	0.0101614	0.00823194	NA	NA	NA	NA	1	0.677869
GUK1:Q16774:OID30148:v1:Cardiometabolic_II	GUK1	obesity_pPS	ALL	40913	0.014067	0.00494386	0.00443844	0.000197551	0.0148784	0.00496448	0.00272836	0.000219994	rs1260326_T	0.0140874	0.0049439	0.00438161	1	0.0364249
GUK1:Q16774:OID30148:v1:Cardiometabolic_II	GUK1	obesity_pPS	REP	13815	0.0251623	0.00884582	0.00445403	0.000583684	0.0247197	0.00889799	0.00547481	0.000560471	rs1260326_T	0.0250272	0.00884582	0.00467218	1	0.0884186
GUK1:Q16774:OID30148:v1:Cardiometabolic_II	GUK1	liver_lipid_pPS	AMR	68	-0.375786	0.177812	0.0461414	0.0628732	-0.380682	0.180035	0.0472266	0.0645142	NA	NA	NA	NA	1	0.909093
GUK1:Q16774:OID30148:v1:Cardiometabolic_II	GUK1	obesity_pPS	EUR	38209	0.0123069	0.00512141	0.016265	0.000150904	0.0133903	0.00514139	0.00920669	0.000177803	NA	NA	NA	NA	1	0.0979232
GUK1:Q16774:OID30148:v1:Cardiometabolic_II	GUK1	liver_lipid_pPS	EAS	205	0.209348	0.0797924	0.00958023	0.0341042	0.192977	0.0817489	0.0195312	0.0281904	NA	NA	NA	NA	1	0.758199
GUSB:P08236:OID20296:v1:Cardiometabolic	GUSB	T2D_PGS	ALL	42127	0.0953119	0.00452441	5.2254e-98	0.00921682	0.0576921	0.00426999	1.64427e-41	0.00333445	rs58542926_C	0.0931514	0.00451556	4.41308e-94	1.53522e-93	5.68601e-96
GUSB:P08236:OID20296:v1:Cardiometabolic	GUSB	CAD_PGS	ALL	42127	0.0193549	0.00454921	2.09918e-05	0.000379742	0.0110029	0.00425324	0.00968656	0.000122754	rs6779146_T	0.0182106	0.00454207	6.10002e-05	0.616738	0.000185764
GUSB:P08236:OID20296:v1:Cardiometabolic	GUSB	BMI_PGS	ALL	42127	0.056364	0.0045411	2.5956e-35	0.00322152	-0.0393024	0.00441802	6.01936e-19	0.00144909	rs6779146_T	0.0545017	0.0045361	3.35485e-33	7.62588e-31	4.76617e-34
GUSB:P08236:OID20296:v1:Cardiometabolic	GUSB	NASH_biomarker_GRS	ALL	42127	0.0459457	0.00453874	4.65457e-24	0.0021455	0.0450701	0.00424159	2.44329e-26	0.00206578	rs58542926_C	0.0318775	0.00465312	7.44621e-12	1.36751e-19	1.8733e-22
GUSB:P08236:OID20296:v1:Cardiometabolic	GUSB	BMI_GWAS_signif	ALL	42127	0.0216231	0.00454616	1.9778e-06	0.000474549	-0.0186447	0.00428008	1.32674e-05	0.000347973	rs149606212_C	0.0207157	0.00452503	4.70745e-06	0.0581078	2.08272e-05
GUSB:P08236:OID20296:v1:Cardiometabolic	GUSB	T2D_GWAS_signif	ALL	42127	0.0345718	0.00454201	2.76458e-14	0.00121427	0.0341805	0.00424638	8.54216e-16	0.00118681	rs58542926_C	0.0318013	0.004534	2.35142e-12	8.12234e-10	2.62011e-12
GUSB:P08236:OID20296:v1:Cardiometabolic	GUSB	CAD_GWAS_signif	ALL	42127	-0.0126317	0.0045444	0.00544479	0.000162127	-0.0164351	0.0042482	0.000109577	0.00027448	rs115850161_T	-0.0112496	0.00453987	0.0132177	1	0.0588117
GUSB:P08236:OID20296:v1:Cardiometabolic	GUSB	obesity_pPS	ALL	42127	0.0202977	0.00454394	7.95389e-06	0.00041859	-0.00106757	0.00425717	0.801993	1.15368e-06	rs58542926_C	0.0198425	0.00453176	1.19765e-05	0.233685	0.000333836
GUSB:P08236:OID20296:v1:Cardiometabolic	GUSB	lipodystrophy_pPS	ALL	42127	0.0390961	0.00454278	7.80915e-18	0.00155177	0.0408659	0.00424629	6.67696e-22	0.00169542	rs5826313_C	0.038853	0.0045384	1.15682e-17	2.29433e-13	6.54779e-16
GUSB:P08236:OID20296:v1:Cardiometabolic	GUSB	T2D_PGS	DISC	27946	0.0949626	0.00555907	4.30009e-65	0.00919723	0.0553261	0.00521872	3.29167e-26	0.00308278	rs58542926_C	0.092678	0.00554685	2.29685e-62	1.26337e-60	4.51202e-63
GUSB:P08236:OID20296:v1:Cardiometabolic	GUSB	CAD_PGS	DISC	27946	0.0169308	0.00558561	0.00243852	0.000292514	0.00924145	0.00519234	0.0751156	8.72302e-05	rs6779146_T	0.0158786	0.00557694	0.00441397	1	0.0143863
GUSB:P08236:OID20296:v1:Cardiometabolic	GUSB	BMI_PGS	DISC	27946	0.0616922	0.00557495	2.10255e-28	0.00388286	-0.0408371	0.00541233	4.65457e-14	0.00156464	rs6779146_T	0.0600288	0.00556848	4.83227e-27	6.1773e-24	4.20224e-27
GUSB:P08236:OID20296:v1:Cardiometabolic	GUSB	NASH_biomarker_GRS	DISC	27946	0.0450576	0.00557409	6.5519e-16	0.0020761	0.0439879	0.00517974	2.12549e-17	0.00198101	rs58542926_C	0.0302651	0.00571057	1.16784e-07	1.92495e-11	2.04782e-14
GUSB:P08236:OID20296:v1:Cardiometabolic	GUSB	BMI_GWAS_signif	DISC	27946	0.0198695	0.00558102	0.000371206	0.000403482	-0.0220386	0.00522549	2.47793e-05	0.00048955	rs149606212_C	0.0193764	0.00555199	0.000483802	1	0.00333518
GUSB:P08236:OID20296:v1:Cardiometabolic	GUSB	T2D_GWAS_signif	DISC	27946	0.0345675	0.00557842	5.8487e-10	0.00122121	0.0351203	0.00518584	1.29242e-11	0.00126102	rs58542926_C	0.0315181	0.00556767	1.52042e-08	1.71835e-05	5.72783e-08
GUSB:P08236:OID20296:v1:Cardiometabolic	GUSB	CAD_GWAS_signif	DISC	27946	-0.0168716	0.00557942	0.00249766	0.000291118	-0.0193378	0.00518706	0.000193321	0.000382576	rs115850161_T	-0.0152708	0.00557074	0.00612454	1	0.0505456
GUSB:P08236:OID20296:v1:Cardiometabolic	GUSB	obesity_pPS	DISC	27946	0.024729	0.00558008	9.38711e-06	0.000625031	0.00121056	0.00519948	0.8159	1.49284e-06	rs58542926_C	0.0247	0.0055635	9.04544e-06	0.275793	0.00125361
GUSB:P08236:OID20296:v1:Cardiometabolic	GUSB	lipodystrophy_pPS	DISC	27946	0.0354694	0.00557924	2.08367e-10	0.00128531	0.039006	0.00518429	5.478e-14	0.00155583	rs5826313_C	0.0351823	0.00557416	2.8018e-10	6.12181e-06	1.09318e-08
GUSB:P08236:OID20296:v1:Cardiometabolic	GUSB	T2D_PGS	REP	14181	0.095419	0.00780859	3.62762e-34	0.00909589	0.0619565	0.0074415	9.14441e-17	0.00378619	rs58542926_C	0.0935291	0.0077975	5.4749e-33	1.06579e-29	3.94739e-32
GUSB:P08236:OID20296:v1:Cardiometabolic	GUSB	CAD_PGS	REP	14181	0.0237141	0.00785685	0.00254681	0.000560433	0.0146973	0.00742453	0.0477717	0.000215036	rs6779146_T	0.0223552	0.00784458	0.00438156	1	0.0334042
GUSB:P08236:OID20296:v1:Cardiometabolic	GUSB	BMI_PGS	REP	14181	0.0462113	0.00784648	3.9632e-09	0.00212996	-0.036768	0.00766506	1.62855e-06	0.00126092	rs6779146_T	0.0439453	0.00783907	2.11013e-08	0.000116439	4.91303e-08
GUSB:P08236:OID20296:v1:Cardiometabolic	GUSB	NASH_biomarker_GRS	REP	14181	0.0467808	0.00784315	2.51186e-09	0.00218449	0.0464887	0.00740767	3.58188e-10	0.00215578	rs58542926_C	0.0343584	0.00805169	1.99205e-05	7.37985e-05	1.10147e-07
GUSB:P08236:OID20296:v1:Cardiometabolic	GUSB	BMI_GWAS_signif	REP	14181	0.0262834	0.00785535	0.000822229	0.000688616	-0.0111388	0.00747336	0.136122	0.000121919	rs149606212_C	0.0245684	0.00782851	0.00170266	1	0.0102796
GUSB:P08236:OID20296:v1:Cardiometabolic	GUSB	T2D_GWAS_signif	REP	14181	0.0343303	0.00783909	1.19879e-05	0.00117903	0.0322366	0.00740703	1.35759e-05	0.00103828	rs58542926_C	0.0321137	0.00782832	4.11454e-05	0.352205	0.000749372
GUSB:P08236:OID20296:v1:Cardiometabolic	GUSB	beta_cell_pPS	REP	14181	0.0163856	0.00785344	0.0369579	0.000267893	0.0171413	0.00741511	0.0208099	0.000293211	rs10778152_A	0.0154188	0.00773807	0.0463255	1	0.374422
GUSB:P08236:OID20296:v1:Cardiometabolic	GUSB	lipodystrophy_pPS	REP	14181	0.0467376	0.00784419	2.61035e-09	0.00217989	0.0454545	0.00741489	9.01384e-10	0.00205719	rs5826313_C	0.0466082	0.0078357	2.77553e-09	7.6692e-05	4.5113e-07
GUSB:P08236:OID20296:v1:Cardiometabolic	GUSB	proinsulin_pPS	AFR	1117	-0.0568676	0.0286077	0.0470847	0.00314537	-0.0504086	0.0278916	0.0710006	0.00243366	NA	NA	NA	NA	1	0.963658
GUSB:P08236:OID20296:v1:Cardiometabolic	GUSB	obesity_pPS	AMR	69	-0.377107	0.169452	0.036139	0.0452488	-0.342481	0.178122	0.0681809	0.0330452	NA	NA	NA	NA	1	0.998734
GUSB:P08236:OID20296:v1:Cardiometabolic	GUSB	T2D_PGS	EUR	39359	0.0985033	0.00468529	1.36779e-97	0.00986373	0.0591953	0.00441345	6.29263e-41	0.00351416	NA	NA	NA	NA	4.01858e-93	1.67441e-95
GUSB:P08236:OID20296:v1:Cardiometabolic	GUSB	CAD_PGS	EUR	39359	0.0191596	0.00471142	4.77915e-05	0.000373041	0.0104687	0.00439381	0.0171955	0.000111387	NA	NA	NA	NA	1	0.000393309
GUSB:P08236:OID20296:v1:Cardiometabolic	GUSB	BMI_PGS	EUR	39359	0.0561496	0.0047042	8.75021e-33	0.00320346	-0.0429381	0.00457036	6.02446e-21	0.00172823	NA	NA	NA	NA	2.57081e-28	1.53025e-31
GUSB:P08236:OID20296:v1:Cardiometabolic	GUSB	NASH_biomarker_GRS	EUR	39359	0.0463296	0.00470081	6.88735e-23	0.0021866	0.0450282	0.00438209	9.77005e-25	0.00206647	NA	NA	NA	NA	2.0235e-18	2.73446e-21
GUSB:P08236:OID20296:v1:Cardiometabolic	GUSB	BMI_GWAS_signif	EUR	39359	0.0209373	0.00470781	8.71701e-06	0.000446125	-0.0207015	0.00442189	2.856e-06	0.000429872	NA	NA	NA	NA	0.256106	8.86179e-05
GUSB:P08236:OID20296:v1:Cardiometabolic	GUSB	T2D_GWAS_signif	EUR	39359	0.0364243	0.00470364	9.87507e-15	0.00135121	0.0359404	0.00438641	2.61179e-16	0.00131522	NA	NA	NA	NA	2.90129e-10	1.00045e-12
GUSB:P08236:OID20296:v1:Cardiometabolic	GUSB	CAD_GWAS_signif	EUR	39359	-0.0145647	0.00470664	0.00197286	0.000216045	-0.0185088	0.00438848	2.47482e-05	0.000348919	NA	NA	NA	NA	1	0.0305893
GUSB:P08236:OID20296:v1:Cardiometabolic	GUSB	obesity_pPS	EUR	39359	0.0221179	0.00470612	2.61287e-06	0.00049818	-0.000529633	0.00439849	0.904157	2.84535e-07	NA	NA	NA	NA	0.0767662	0.000166883
GUSB:P08236:OID20296:v1:Cardiometabolic	GUSB	lipodystrophy_pPS	EUR	39359	0.0397895	0.00470466	2.82542e-17	0.00161124	0.0418144	0.00438559	1.58915e-21	0.00177985	NA	NA	NA	NA	8.30109e-13	2.24354e-15
GUSB:P08236:OID20296:v1:Cardiometabolic	GUSB	CAD_GWAS_signif	EAS	205	0.143313	0.061268	0.0206228	0.0193357	0.132422	0.0578359	0.0234381	0.016375	NA	NA	NA	NA	1	0.99705
GUSB:P08236:OID20296:v1:Cardiometabolic	GUSB	BMI_PGS	SAS	810	0.122104	0.032073	0.000151996	0.0148458	0.0765871	0.0328746	0.0200911	0.00540119	NA	NA	NA	NA	1	0.0111641
GUSB:P08236:OID20296:v1:Cardiometabolic	GUSB	BMI_GWAS_signif	SAS	810	0.0808749	0.0324633	0.0129417	0.00642622	0.0627345	0.032165	0.0515057	0.00379393	NA	NA	NA	NA	1	0.21007
GUSB:P08236:OID20296:v1:Cardiometabolic	GUSB	proinsulin_pPS	SAS	810	-0.0721618	0.0326058	0.027184	0.00508024	-0.0751825	0.0321343	0.0195672	0.00544713	NA	NA	NA	NA	1	0.921985
GYS1:P13807:OID20097:v1:Cardiometabolic	GYS1	T2D_PGS	ALL	41198	-0.0230816	0.00484805	1.93285e-06	0.00052843	-0.0290086	0.00488426	2.88708e-09	0.000823304	rs4841097_G	-0.0117076	0.00480659	0.0148656	0.0567872	6.11931e-06
GYS1:P13807:OID20097:v1:Cardiometabolic	GYS1	CKD_PGS	ALL	41198	0.0171778	0.00484672	0.000394231	0.000292911	0.0147872	0.00485645	0.00232929	0.000216529	rs4841097_G	0.0105593	0.00479542	0.027674	1	0.00123745
GYS1:P13807:OID20097:v1:Cardiometabolic	GYS1	BMI_PGS	ALL	41198	-0.010247	0.00485038	0.0346402	0.000104093	-0.0260663	0.00504832	2.43688e-07	0.000622385	rs3748136_G	-0.00340756	0.00477288	0.475266	1	0.0684417
GYS1:P13807:OID20097:v1:Cardiometabolic	GYS1	NASH_biomarker_GRS	ALL	41198	-0.0226311	0.00484377	2.9893e-06	0.000508911	-0.0232248	0.00484855	1.67325e-06	0.00053569	rs4841097_G	-0.00793225	0.00481197	0.0992699	0.0878255	2.568e-05
GYS1:P13807:OID20097:v1:Cardiometabolic	GYS1	T2D_GWAS_signif	ALL	41198	-0.0212962	0.00484459	1.10611e-05	0.000450519	-0.0211915	0.00485132	1.25588e-05	0.000445531	rs4841097_G	-0.012455	0.00479735	0.00942903	0.324976	0.000181551
GYS1:P13807:OID20097:v1:Cardiometabolic	GYS1	liver_lipid_pPS	ALL	41198	-0.0159284	0.00484479	0.00101077	0.000252065	-0.0165964	0.00485065	0.000623436	0.000273388	rs1260326_T	-0.000796689	0.0115908	0.945201	1	0.00269968
GYS1:P13807:OID20097:v1:Cardiometabolic	GYS1	T2D_PGS	DISC	27233	-0.0268361	0.00592017	5.84035e-06	0.00072531	-0.033343	0.00595835	2.21454e-08	0.00110467	rs4841097_G	-0.0146065	0.00586765	0.0128043	0.17159	2.24007e-05
GYS1:P13807:OID20097:v1:Cardiometabolic	GYS1	CKD_PGS	DISC	27233	0.01327	0.00591148	0.0247901	0.000177972	0.0109721	0.00591566	0.063643	0.000121476	rs4841097_G	0.00650211	0.00584465	0.265938	1	0.0652043
GYS1:P13807:OID20097:v1:Cardiometabolic	GYS1	NASH_biomarker_GRS	DISC	27233	-0.023331	0.00591253	7.96604e-05	0.000549735	-0.0238885	0.00591073	5.32465e-05	0.000576514	rs4841097_G	-0.00793885	0.00587114	0.176329	1	0.000646525
GYS1:P13807:OID20097:v1:Cardiometabolic	GYS1	T2D_GWAS_signif	DISC	27233	-0.025805	0.00591359	1.28369e-05	0.000672176	-0.0254954	0.00591457	1.63374e-05	0.000655779	rs4841097_G	-0.0157334	0.00585472	0.00720758	0.37715	0.000339774
GYS1:P13807:OID20097:v1:Cardiometabolic	GYS1	liver_lipid_pPS	DISC	27233	-0.0176837	0.00591329	0.00278768	0.000315812	-0.0179469	0.00591294	0.00240612	0.000325238	rs1260326_T	-0.0100261	0.0143303	0.484155	1	0.00817385
GYS1:P13807:OID20097:v1:Cardiometabolic	GYS1	beta_cell_pPS	DISC	27233	-0.011906	0.00591448	0.0441212	0.000143126	-0.0113487	0.00591547	0.0550615	0.000129966	rs4841097_G	-0.0112074	0.00584154	0.0550497	1	0.328172
GYS1:P13807:OID20097:v1:Cardiometabolic	GYS1	CKD_PGS	REP	13965	0.0265297	0.00846837	0.00173509	0.00067329	0.0241322	0.00850746	0.00456636	0.000554738	rs4841097_G	0.0202532	0.0083898	0.0157899	1	0.00728311
GYS1:P13807:OID20097:v1:Cardiometabolic	GYS1	BMI_PGS	REP	13965	-0.0183946	0.00846693	0.0298334	0.00032391	-0.0313479	0.0087833	0.000359516	0.000877903	rs3748136_G	-0.0110715	0.00833994	0.184354	1	0.0741545
GYS1:P13807:OID20097:v1:Cardiometabolic	GYS1	NASH_biomarker_GRS	REP	13965	-0.0204654	0.0084643	0.0156253	0.000401163	-0.0211024	0.00849513	0.0130011	0.000425477	rs4841097_G	-0.0069676	0.00841559	0.407719	1	0.125087
GYS1:P13807:OID20097:v1:Cardiometabolic	GYS1	CAD_GWAS_signif	REP	13965	-0.018044	0.00845537	0.0328576	0.000312539	-0.0186944	0.00848509	0.0275969	0.000334736	rs3748136_G	-0.016615	0.008321	0.0458718	1	0.31651
GYS1:P13807:OID20097:v1:Cardiometabolic	GYS1	lipodystrophy_pPS	REP	13965	0.0222709	0.00846341	0.00851196	0.00047513	0.0212617	0.00849991	0.0123815	0.000431438	rs4841097_G	0.0199902	0.00837703	0.0170315	1	0.0536655
GYS1:P13807:OID20097:v1:Cardiometabolic	GYS1	lipodystrophy_pPS	AMR	69	0.456095	0.182371	0.0199536	0.0767735	0.468186	0.191106	0.0231453	0.0793231	NA	NA	NA	NA	1	0.185401
GYS1:P13807:OID20097:v1:Cardiometabolic	GYS1	T2D_PGS	EUR	38499	-0.0230983	0.00501679	4.15379e-06	0.000529275	-0.0292454	0.00505438	7.25744e-09	0.000836386	NA	NA	NA	NA	0.122038	1.30662e-05
GYS1:P13807:OID20097:v1:Cardiometabolic	GYS1	CKD_PGS	EUR	38499	0.0190883	0.0050136	0.000140705	0.000361981	0.0168101	0.00502207	0.000816961	0.000280063	NA	NA	NA	NA	1	0.000461889
GYS1:P13807:OID20097:v1:Cardiometabolic	GYS1	BMI_PGS	EUR	38499	-0.0101118	0.0050192	0.0439506	0.000101381	-0.0260409	0.00522926	6.39114e-07	0.000619664	NA	NA	NA	NA	1	0.0858556
GYS1:P13807:OID20097:v1:Cardiometabolic	GYS1	NASH_biomarker_GRS	EUR	38499	-0.0240812	0.00501127	1.55021e-06	0.000576517	-0.0245827	0.00501456	9.51246e-07	0.000600519	NA	NA	NA	NA	0.0455451	1.41007e-05
GYS1:P13807:OID20097:v1:Cardiometabolic	GYS1	T2D_GWAS_signif	EUR	38499	-0.0220609	0.00501197	1.07725e-05	0.000483752	-0.0219385	0.00501745	1.23188e-05	0.00047779	NA	NA	NA	NA	0.316495	0.000184009
GYS1:P13807:OID20097:v1:Cardiometabolic	GYS1	liver_lipid_pPS	EUR	38499	-0.0180094	0.0050111	0.00032618	0.00032255	-0.0184734	0.00501565	0.000230694	0.000339069	NA	NA	NA	NA	1	0.000967997
GYS1:P13807:OID20097:v1:Cardiometabolic	GYS1	beta_cell_pPS	EUR	38499	-0.0109983	0.0050126	0.0282326	0.000120249	-0.0102932	0.00501715	0.0402148	0.000105231	NA	NA	NA	NA	1	0.227245
GZMA:P12544:OID20663:v1:Inflammation	GZMA	T2D_PGS	ALL	42391	0.0497544	0.00475436	1.34383e-25	0.00248725	0.0273376	0.00469458	5.81376e-09	0.000742034	rs1131212_C	0.0401524	0.00476699	3.78351e-17	3.94819e-21	1.30735e-24
GZMA:P12544:OID20663:v1:Inflammation	GZMA	CAD_PGS	ALL	42391	0.0217919	0.00476167	4.74101e-06	0.00047667	0.016767	0.0046678	0.000328456	0.000282486	rs3184504_T	0.0164185	0.00475644	0.000557324	0.139291	4.68993e-05
GZMA:P12544:OID20663:v1:Inflammation	GZMA	CKD_PGS	ALL	42391	0.0107888	0.0047588	0.0233874	0.00011702	0.00203566	0.00466954	0.662879	4.16205e-06	rs1131212_C	0.00704217	0.0047432	0.137634	1	0.0531416
GZMA:P12544:OID20663:v1:Inflammation	GZMA	BMI_PGS	ALL	42391	0.0371329	0.00475841	6.15173e-15	0.00138462	-0.0198702	0.00485423	4.25926e-05	0.000366805	rs4764815_C	0.0367517	0.00475445	1.09944e-14	1.80738e-10	3.99862e-14
GZMA:P12544:OID20663:v1:Inflammation	GZMA	NASH_biomarker_GRS	ALL	42391	0.0258195	0.00475507	5.66979e-08	0.000670873	0.025574	0.00466026	4.09616e-08	0.000659037	rs3184504_T	0.02035	0.00475046	1.84128e-05	0.00166578	6.14681e-07
GZMA:P12544:OID20663:v1:Inflammation	GZMA	BMI_GWAS_signif	ALL	42391	0.0219421	0.00475829	4.01226e-06	0.000483949	-0.00172124	0.00469802	0.714087	2.93966e-06	rs145078947_G	0.0214117	0.00475387	6.68452e-06	0.11788	4.02321e-05
GZMA:P12544:OID20663:v1:Inflammation	GZMA	CKD_GWAS_signif	ALL	42391	0.0118064	0.00475688	0.0130697	0.000140246	0.0100311	0.00466108	0.0313955	0.000101419	rs3184504_T	0.0109163	0.00474083	0.0213052	1	0.0478244
GZMA:P12544:OID20663:v1:Inflammation	GZMA	T2D_GWAS_signif	ALL	42391	0.0200313	0.00475623	2.54094e-05	0.000403713	0.0200502	0.0046633	1.71511e-05	0.000404674	rs9264645_G	0.00554137	0.00469467	0.237866	0.746529	0.000365946
GZMA:P12544:OID20663:v1:Inflammation	GZMA	obesity_pPS	ALL	42391	0.00966381	0.00475699	0.0422108	9.39617e-05	-0.00293184	0.00467256	0.530361	8.62211e-06	rs9264645_G	0.00880554	0.00467875	0.0598393	1	0.185607
GZMA:P12544:OID20663:v1:Inflammation	GZMA	lipodystrophy_pPS	ALL	42391	0.0187062	0.0047583	8.46282e-05	0.00035178	0.0197119	0.00466506	2.38983e-05	0.000390844	rs1131212_C	0.0103784	0.00475999	0.0292377	1	0.000799478
GZMA:P12544:OID20663:v1:Inflammation	GZMA	T2D_PGS	DISC	28073	0.0460696	0.00580904	2.2603e-15	0.00216439	0.0229311	0.00572803	6.26221e-05	0.000529452	rs1131212_C	0.0348351	0.00583064	2.33596e-09	6.64077e-11	1.95893e-14
GZMA:P12544:OID20663:v1:Inflammation	GZMA	CAD_PGS	DISC	28073	0.02213	0.00581233	0.000140721	0.00049972	0.0175978	0.00568849	0.00197949	0.000316236	rs3184504_T	0.0164575	0.00580565	0.00458963	1	0.00130012
GZMA:P12544:OID20663:v1:Inflammation	GZMA	BMI_PGS	DISC	28073	0.0315252	0.00581092	5.83788e-08	0.00101405	-0.0293729	0.0059362	7.53809e-07	0.000808594	rs4764815_C	0.0312089	0.00580603	7.70872e-08	0.00171517	2.86818e-07
GZMA:P12544:OID20663:v1:Inflammation	GZMA	NASH_biomarker_GRS	DISC	28073	0.0294606	0.00580532	3.90467e-07	0.000887402	0.0290552	0.00568074	3.16322e-07	0.000863912	rs3184504_T	0.0237604	0.00579926	4.19461e-05	0.0114719	4.58877e-06
GZMA:P12544:OID20663:v1:Inflammation	GZMA	BMI_GWAS_signif	DISC	28073	0.0154246	0.00580835	0.00792167	0.000243164	-0.00890715	0.00572655	0.119859	7.99631e-05	rs145078947_G	0.014913	0.00580149	0.0101587	1	0.043913
GZMA:P12544:OID20663:v1:Inflammation	GZMA	CKD_GWAS_signif	DISC	28073	0.0139302	0.0058048	0.0164122	0.00019858	0.0121226	0.00567883	0.032794	0.000150605	rs3184504_T	0.0129102	0.00578414	0.0256225	1	0.059825
GZMA:P12544:OID20663:v1:Inflammation	GZMA	T2D_GWAS_signif	DISC	28073	0.0191919	0.00580853	0.000954064	0.000376376	0.0198377	0.00568614	0.000485985	0.000402155	rs9264645_G	0.00358806	0.00572954	0.531164	1	0.0113945
GZMA:P12544:OID20663:v1:Inflammation	GZMA	lipodystrophy_pPS	DISC	28073	0.0199975	0.00580945	0.00057776	0.000408496	0.0219892	0.00568514	0.00011005	0.000494244	rs1131212_C	0.0109022	0.00581112	0.0606525	1	0.00573466
GZMA:P12544:OID20663:v1:Inflammation	GZMA	T2D_PGS	REP	14318	0.0564606	0.00828581	9.86416e-12	0.00309764	0.0358285	0.0082064	1.27483e-05	0.00123468	rs1131212_C	0.0497457	0.0082939	2.04763e-09	2.89809e-07	1.15004e-10
GZMA:P12544:OID20663:v1:Inflammation	GZMA	CAD_PGS	REP	14318	0.0199266	0.00830833	0.0164799	0.000384847	0.0143964	0.00817381	0.0782122	0.000201164	rs3184504_T	0.0150977	0.0083	0.0689329	1	0.119847
GZMA:P12544:OID20663:v1:Inflammation	GZMA	CKD_PGS	REP	14318	0.0187281	0.00830621	0.0241664	0.000340134	0.0100631	0.008182	0.218753	9.81033e-05	rs1131212_C	0.0149226	0.0082889	0.0718317	1	0.0716456
GZMA:P12544:OID20663:v1:Inflammation	GZMA	BMI_PGS	REP	14318	0.048463	0.00829547	5.2669e-09	0.00227889	-0.000804399	0.00844562	0.924122	5.88391e-07	rs4764815_C	0.0479524	0.00828923	7.40797e-09	0.000154742	6.34037e-08
GZMA:P12544:OID20663:v1:Inflammation	GZMA	NASH_biomarker_GRS	REP	14318	0.0183003	0.00830394	0.0275534	0.000324956	0.0184927	0.0081668	0.0235659	0.000332451	rs3184504_T	0.0133398	0.00829644	0.107879	1	0.18808
GZMA:P12544:OID20663:v1:Inflammation	GZMA	BMI_GWAS_signif	REP	14318	0.0363585	0.0083022	1.19868e-05	0.00128193	0.0140597	0.00822526	0.0874112	0.000189474	rs145078947_G	0.0357808	0.0082988	1.63197e-05	0.352172	0.000374651
GZMA:P12544:OID20663:v1:Inflammation	GZMA	T2D_GWAS_signif	REP	14318	0.0214808	0.0082907	0.00958099	0.000449091	0.020329	0.00815751	0.0127119	0.000402636	rs9264645_G	0.00898846	0.00819443	0.272704	1	0.103489
GZMA:P12544:OID20663:v1:Inflammation	GZMA	lipodystrophy_pPS	REP	14318	0.0169454	0.00830336	0.0412901	0.000278671	0.0162567	0.00817423	0.0467457	0.000256469	rs1131212_C	0.0100762	0.00830776	0.225203	1	0.142383
GZMA:P12544:OID20663:v1:Inflammation	GZMA	T2D_PGS	EUR	39609	0.051366	0.00491738	1.65312e-25	0.00265962	0.0280546	0.00485395	7.53776e-09	0.000783414	NA	NA	NA	NA	4.85687e-21	1.64083e-24
GZMA:P12544:OID20663:v1:Inflammation	GZMA	CAD_PGS	EUR	39609	0.0217811	0.00492408	9.74269e-06	0.000477997	0.0165334	0.00482335	0.000609141	0.000275703	NA	NA	NA	NA	0.28624	9.37929e-05
GZMA:P12544:OID20663:v1:Inflammation	GZMA	CKD_PGS	EUR	39609	0.0110731	0.00492063	0.0244329	0.000123758	0.00189892	0.00482396	0.693846	3.63703e-06	NA	NA	NA	NA	1	0.054183
GZMA:P12544:OID20663:v1:Inflammation	GZMA	BMI_PGS	EUR	39609	0.036502	0.00492203	1.23078e-13	0.00134237	-0.0222974	0.00502388	9.09212e-06	0.000462123	NA	NA	NA	NA	3.61603e-09	7.5967e-13
GZMA:P12544:OID20663:v1:Inflammation	GZMA	NASH_biomarker_GRS	EUR	39609	0.027798	0.00491739	1.5876e-08	0.000780437	0.0273368	0.00481566	1.38321e-08	0.000755739	NA	NA	NA	NA	0.000466437	1.83637e-07
GZMA:P12544:OID20663:v1:Inflammation	GZMA	BMI_GWAS_signif	EUR	39609	0.0221075	0.00492012	7.03329e-06	0.000493215	-0.00216246	0.00485527	0.656044	4.65598e-06	NA	NA	NA	NA	0.206638	7.22511e-05
GZMA:P12544:OID20663:v1:Inflammation	GZMA	CKD_GWAS_signif	EUR	39609	0.0122707	0.00491936	0.0126219	0.00015205	0.0102213	0.00481697	0.0338496	0.000105671	NA	NA	NA	NA	1	0.0451683
GZMA:P12544:OID20663:v1:Inflammation	GZMA	T2D_GWAS_signif	EUR	39609	0.0218309	0.00491842	9.07942e-06	0.000481288	0.0216695	0.00481849	6.90616e-06	0.000474458	NA	NA	NA	NA	0.266753	0.00016025
GZMA:P12544:OID20663:v1:Inflammation	GZMA	obesity_pPS	EUR	39609	0.0118985	0.00491959	0.0155852	0.000142953	-0.00136961	0.00482915	0.776708	1.88798e-06	NA	NA	NA	NA	1	0.0961962
GZMA:P12544:OID20663:v1:Inflammation	GZMA	lipodystrophy_pPS	EUR	39609	0.0208711	0.00492048	2.22356e-05	0.000439551	0.0217784	0.00481926	6.23001e-06	0.000479083	NA	NA	NA	NA	0.653283	0.000244675
GZMA:P12544:OID20663:v1:Inflammation	GZMA	BMI_PGS	SAS	815	0.0874566	0.0348475	0.0122897	0.00734449	0.0499221	0.036021	0.166186	0.00222325	NA	NA	NA	NA	1	0.131299
GZMA:P12544:OID20663:v1:Inflammation	GZMA	BMI_GWAS_signif	SAS	815	0.0791745	0.0351967	0.0247664	0.00590997	0.0619417	0.0352596	0.0793732	0.00356657	NA	NA	NA	NA	1	0.261893
GZMA:P12544:OID20663:v1:Inflammation	GZMA	proinsulin_pPS	SAS	815	0.0951686	0.0350748	0.00681197	0.00857266	0.0895926	0.0350248	0.0107247	0.0075272	NA	NA	NA	NA	1	0.921985
GZMB:P10144:OID20604:v1:Inflammation	GZMB	T2D_PGS	ALL	41889	0.0128705	0.00470065	0.00618357	0.000164851	0.0105237	0.00473818	0.026354	0.000108898	rs745932882_AG	0.00893716	0.00471765	0.0581776	1	0.0133011
GZMB:P10144:OID20604:v1:Inflammation	GZMB	BMI_PGS	ALL	41889	-0.0177607	0.00470095	0.000158249	0.000313828	-0.0258585	0.00489676	1.29307e-07	0.000615261	rs41563615_G	-0.0156665	0.00465752	0.000769749	1	0.000466802
GZMB:P10144:OID20604:v1:Inflammation	GZMB	T2D_GWAS_signif	ALL	41889	0.0102147	0.00469746	0.0296717	0.000103985	0.0103039	0.00470542	0.028544	0.000105857	rs745932882_AG	0.0059011	0.0047185	0.211076	1	0.125252
GZMB:P10144:OID20604:v1:Inflammation	GZMB	T2D_PGS	DISC	27748	0.0124625	0.00572961	0.0296306	0.000157533	0.00972367	0.00577376	0.0921709	9.46441e-05	rs745932882_AG	0.00845978	0.00575248	0.141402	1	0.0629463
GZMB:P10144:OID20604:v1:Inflammation	GZMB	BMI_PGS	DISC	27748	-0.0224618	0.00572596	8.7733e-05	0.000512198	-0.031876	0.00598041	9.89454e-08	0.00094714	rs41563615_G	-0.0199235	0.00566878	0.000441118	1	0.00030218
GZMB:P10144:OID20604:v1:Inflammation	GZMB	NASH_biomarker_GRS	REP	14141	-0.0189241	0.00823788	0.0216216	0.00034165	-0.017792	0.00825777	0.0312116	0.000302731	rs2843153_C	-0.0186366	0.00823494	0.0236441	1	0.159209
GZMB:P10144:OID20604:v1:Inflammation	GZMB	liver_lipid_pPS	AFR	1098	-0.103789	0.0299913	0.000560666	0.00973925	-0.10311	0.0301725	0.000657112	0.0096292	NA	NA	NA	NA	1	0.661104
GZMB:P10144:OID20604:v1:Inflammation	GZMB	BMI_GWAS_signif	AMR	68	-0.616497	0.233304	0.0148744	0.0740563	-0.593989	0.259501	0.0330948	0.0620202	NA	NA	NA	NA	1	0.992357
GZMB:P10144:OID20604:v1:Inflammation	GZMB	T2D_PGS	EUR	39139	0.0143234	0.00486278	0.0032261	0.000204923	0.0119398	0.00490217	0.014871	0.000140539	NA	NA	NA	NA	1	0.00729659
GZMB:P10144:OID20604:v1:Inflammation	GZMB	BMI_PGS	EUR	39139	-0.018933	0.00486286	9.9022e-05	0.000357973	-0.0270975	0.00507124	9.17498e-08	0.000676016	NA	NA	NA	NA	1	0.000300234
GZMB:P10144:OID20604:v1:Inflammation	GZMB	T2D_GWAS_signif	EUR	39139	0.0111915	0.00485827	0.0212502	0.000125349	0.0111315	0.00486511	0.0221415	0.000124025	NA	NA	NA	NA	1	0.0995741
GZMB:P10144:OID20604:v1:Inflammation	GZMB	obesity_pPS	EAS	205	-0.167508	0.0755988	0.028185	0.021694	-0.168027	0.0763289	0.0292385	0.0217716	NA	NA	NA	NA	1	0.958296
GZMH:P20718:OID20096:v1:Cardiometabolic	GZMH	T2D_PGS	ALL	41198	0.0273333	0.00469998	6.08557e-09	0.00074451	0.016402	0.00471458	0.000503831	0.000264803	rs2844622_A	0.0243419	0.0046882	2.08852e-07	0.000178794	2.37442e-08
GZMH:P20718:OID20096:v1:Cardiometabolic	GZMH	CAD_PGS	ALL	41198	0.0102596	0.00470343	0.0291665	0.000104814	0.00792061	0.00468674	0.091035	6.25015e-05	rs2844622_A	0.00787159	0.00469004	0.093284	1	0.0833572
GZMH:P20718:OID20096:v1:Cardiometabolic	GZMH	BMI_PGS	ALL	41198	0.0151129	0.00470254	0.00131107	0.000227486	-0.0127807	0.00487275	0.00872167	0.000150535	rs190749747_C	0.0146793	0.00466462	0.00165103	1	0.00343616
GZMH:P20718:OID20096:v1:Cardiometabolic	GZMH	T2D_GWAS_signif	ALL	41198	0.0118915	0.004698	0.0113718	0.000141128	0.0119769	0.00468218	0.0105322	0.000143174	rs2844622_A	0.00536957	0.00469926	0.253194	1	0.060526
GZMH:P20718:OID20096:v1:Cardiometabolic	GZMH	T2D_PGS	DISC	27233	0.0293691	0.00578556	3.87421e-07	0.000877548	0.0181712	0.00580066	0.00173451	0.000331581	rs2844622_A	0.0259571	0.00577174	6.9114e-06	0.0113824	1.70752e-06
GZMH:P20718:OID20096:v1:Cardiometabolic	GZMH	CAD_PGS	DISC	27233	0.0148513	0.00578543	0.0102633	0.000224564	0.0128082	0.0057598	0.0261749	0.000167117	rs2844622_A	0.0121531	0.00576914	0.0351644	1	0.0450979
GZMH:P20718:OID20096:v1:Cardiometabolic	GZMH	T2D_GWAS_signif	DISC	27233	0.0157822	0.00578091	0.0063364	0.000253989	0.0160687	0.00575691	0.00525491	0.000263267	rs2844622_A	0.0088192	0.00578441	0.127358	1	0.0511438
GZMH:P20718:OID20096:v1:Cardiometabolic	GZMH	T2D_PGS	REP	13965	0.0228772	0.00807275	0.00460523	0.000503583	0.0127253	0.00810787	0.116555	0.000154095	rs2844622_A	0.0206673	0.00805141	0.0102711	1	0.0137223
GZMH:P20718:OID20096:v1:Cardiometabolic	GZMH	BMI_PGS	REP	13965	0.0250537	0.00807777	0.00192886	0.000603141	0.000813555	0.00833991	0.922291	5.9538e-07	rs190749747_C	0.023651	0.00802156	0.00319926	1	0.00747625
GZMH:P20718:OID20096:v1:Cardiometabolic	GZMH	liver_lipid_pPS	REP	13965	-0.0158614	0.00806801	0.0493234	0.00024243	-0.0161784	0.00805532	0.044619	0.000252303	rs12147096_G	-0.0154597	0.00804559	0.0546877	1	0.14697
GZMH:P20718:OID20096:v1:Cardiometabolic	GZMH	liver_lipid_pPS	AFR	1084	-0.0762229	0.0286469	0.00791729	0.0059269	-0.0799545	0.0286079	0.00529026	0.00648444	NA	NA	NA	NA	1	0.779099
GZMH:P20718:OID20096:v1:Cardiometabolic	GZMH	proinsulin_pPS	AMR	69	-0.375402	0.152704	0.0219108	0.0709029	-0.388731	0.154886	0.0203435	0.0755849	NA	NA	NA	NA	1	0.927148
GZMH:P20718:OID20096:v1:Cardiometabolic	GZMH	T2D_PGS	EUR	38499	0.0276483	0.00488376	1.51318e-08	0.000771661	0.0166355	0.00489974	0.000686538	0.000275737	NA	NA	NA	NA	0.000444572	5.80382e-08
GZMH:P20718:OID20096:v1:Cardiometabolic	GZMH	CAD_PGS	EUR	38499	0.0116981	0.00488611	0.0166635	0.000138102	0.00948137	0.00486779	0.051449	9.07688e-05	NA	NA	NA	NA	1	0.0558238
GZMH:P20718:OID20096:v1:Cardiometabolic	GZMH	BMI_PGS	EUR	38499	0.0148233	0.00488647	0.00241861	0.000221695	-0.0131184	0.00506901	0.00965856	0.000160227	NA	NA	NA	NA	1	0.00618978
GZMH:P20718:OID20096:v1:Cardiometabolic	GZMH	T2D_GWAS_signif	EUR	38499	0.0128288	0.00488055	0.00857821	0.000166462	0.0127963	0.00486332	0.00851203	0.000165626	NA	NA	NA	NA	1	0.0489467
GZMH:P20718:OID20096:v1:Cardiometabolic	GZMH	beta_cell_pPS	EAS	203	-0.159749	0.0648079	0.0148236	0.0257014	-0.142786	0.0655839	0.0310541	0.0201378	NA	NA	NA	NA	1	0.999085
H2AP:O75409:OID31232:v1:Oncology_II	H2AP	CAD_PGS	ALL	40809	-0.0103137	0.00496232	0.0376789	0.00010572	-0.0108077	0.00497254	0.0297502	0.000116101	rs1260326_T	-0.0102644	0.00496264	0.0386145	1	0.102501
H2AP:O75409:OID31232:v1:Oncology_II	H2AP	CKD_GWAS_signif	REP	13867	0.0198447	0.00886562	0.0252116	0.000360524	0.0208995	0.00889419	0.0187983	0.000399956	rs35835517_G	0.0205557	0.00884879	0.0201936	1	0.138451
H2AP:O75409:OID31232:v1:Oncology_II	H2AP	CAD_PGS	EUR	38105	-0.0102636	0.00514202	0.0459376	0.000104429	-0.0107187	0.00515097	0.0374485	0.000113887	NA	NA	NA	NA	1	0.122695
HADH:Q16836:OID30132:v1:Cardiometabolic_II	HADH	lipodystrophy_pPS	AFR	1091	-0.10058	0.0299917	0.000826555	0.0103046	-0.0954156	0.0302446	0.00165295	0.00921328	NA	NA	NA	NA	1	0.345429
HADH:Q16836:OID30132:v1:Cardiometabolic_II	HADH	CAD_PGS	EUR	38209	-0.0101325	0.00513089	0.0482969	0.000101993	-0.0102122	0.00513948	0.0469276	0.000103604	NA	NA	NA	NA	1	0.127264
HADH:Q16836:OID30132:v1:Cardiometabolic_II	HADH	T2D_PGS	EAS	205	0.195145	0.0860337	0.0247141	0.0239565	0.196649	0.0863437	0.0241691	0.0245423	NA	NA	NA	NA	1	0.999455
HADH:Q16836:OID30132:v1:Cardiometabolic_II	HADH	BMI_GWAS_signif	EAS	205	0.176402	0.0851064	0.0398751	0.0201126	0.17763	0.0854769	0.0394038	0.0205478	NA	NA	NA	NA	1	0.999065
HAGH:Q16775:OID21459:v1:Oncology	HAGH	T2D_PGS	ALL	42151	0.0161039	0.0045266	0.000374635	0.000258483	0.0110018	0.00455973	0.0158344	0.000119155	rs11248891_C	0.0156798	0.00451836	0.000520517	1	0.000941554
HAGH:Q16775:OID21459:v1:Oncology	HAGH	T2D_PGS	DISC	27905	0.0155048	0.00549778	0.00480284	0.000244593	0.0101457	0.00553451	0.0667867	0.000103421	rs11248891_C	0.0150005	0.00548507	0.00624603	1	0.0121854
HAGH:Q16775:OID21459:v1:Oncology	HAGH	CAD_PGS	DISC	27905	0.0139786	0.00549593	0.0109818	0.000198955	0.0127027	0.00549471	0.0207959	0.000164463	rs1657106_C	0.0137364	0.00549459	0.0124257	1	0.0475175
HAGH:Q16775:OID21459:v1:Oncology	HAGH	T2D_PGS	REP	14246	0.0172128	0.00797941	0.0310101	0.000282798	0.0126223	0.00804873	0.116849	0.000150235	rs11248891_C	0.0169083	0.0079713	0.0339266	1	0.0756231
HAGH:Q16775:OID21459:v1:Oncology	HAGH	CAD_PGS	REP	14246	-0.018227	0.00798891	0.0225314	0.000316338	-0.0197499	0.00801061	0.0136955	0.000371223	rs1657106_C	-0.018246	0.00798891	0.0223913	1	0.147762
HAGH:Q16775:OID21459:v1:Oncology	HAGH	BMI_GWAS_signif	REP	14246	-0.0208654	0.0079862	0.00899288	0.000414782	-0.0257979	0.00805902	0.00137199	0.000625623	rs115389912_G	-0.0196749	0.00796159	0.0134766	1	0.063819
HAGH:Q16775:OID21459:v1:Oncology	HAGH	T2D_GWAS_signif	REP	14246	0.0201724	0.00797235	0.0114074	0.000389046	0.0205709	0.00799595	0.0101021	0.000404192	rs115389912_G	0.0203191	0.0079466	0.0105697	1	0.113854
HAGH:Q16775:OID21459:v1:Oncology	HAGH	CAD_GWAS_signif	REP	14246	-0.0199551	0.00797396	0.0123421	0.000380558	-0.0204625	0.00799349	0.0104807	0.000400191	rs11248891_C	-0.0199644	0.00796562	0.0122106	1	0.185955
HAGH:Q16775:OID21459:v1:Oncology	HAGH	proinsulin_pPS	REP	14246	0.0185179	0.0079742	0.0202345	0.000327719	0.0193836	0.00799129	0.0152962	0.000359316	rs2917521_G	0.0185151	0.007972	0.0202193	1	0.998325
HAGH:Q16775:OID21459:v1:Oncology	HAGH	CAD_GWAS_signif	AFR	1108	-0.0653858	0.0314012	0.0375583	0.00335377	-0.0674301	0.0314381	0.0321956	0.00358472	NA	NA	NA	NA	1	0.99549
HAGH:Q16775:OID21459:v1:Oncology	HAGH	T2D_PGS	AMR	69	-0.457353	0.196695	0.0292416	0.0617919	-0.412199	0.219386	0.0742137	0.0430357	NA	NA	NA	NA	1	0.512045
HAGH:Q16775:OID21459:v1:Oncology	HAGH	T2D_PGS	EUR	39372	0.0148646	0.00467333	0.0014702	0.000221703	0.0096147	0.00470853	0.0411605	9.15092e-05	NA	NA	NA	NA	1	0.00346388
HAGH:Q16775:OID21459:v1:Oncology	HAGH	proinsulin_pPS	EAS	211	0.171017	0.0722524	0.0191398	0.0196574	0.181344	0.0721169	0.0129304	0.0220603	NA	NA	NA	NA	1	0.996866
HAGH:Q16775:OID21459:v1:Oncology	HAGH	T2D_PGS	SAS	814	0.0807249	0.0329415	0.0144877	0.0061799	0.0798352	0.0333384	0.0168804	0.00603457	NA	NA	NA	NA	1	0.29203
HAO1:Q9UJM8:OID21395:v1:Oncology	HAO1	T2D_PGS	ALL	42273	0.0681637	0.0045312	5.19081e-51	0.00484927	0.0454375	0.0044613	2.47423e-24	0.0021297	rs738409_C	0.0677165	0.00453177	2.34116e-50	1.52506e-46	1.4664e-49
HAO1:Q9UJM8:OID21395:v1:Oncology	HAO1	CAD_PGS	ALL	42273	0.0323744	0.00454268	1.04428e-12	0.00109289	0.0273598	0.00443792	7.1121e-10	0.00078155	rs112875651_G	0.0314372	0.00454168	4.51836e-12	3.06811e-08	4.26126e-11
HAO1:Q9UJM8:OID21395:v1:Oncology	HAO1	BMI_PGS	ALL	42273	0.0170884	0.00454356	0.000169453	0.000304637	-0.0427041	0.0046128	2.18341e-20	0.00176038	rs12904_G	0.0166569	0.00453968	0.000243633	1	0.000498352
HAO1:Q9UJM8:OID21395:v1:Oncology	HAO1	NASH_biomarker_GRS	ALL	42273	0.0734801	0.0045254	4.1558e-59	0.00564468	0.0729425	0.00441926	5.20844e-61	0.00557107	rs112875651_G	0.0703174	0.00455996	1.66581e-53	1.22097e-54	4.88389e-57
HAO1:Q9UJM8:OID21395:v1:Oncology	HAO1	T2D_GWAS_signif	ALL	42273	0.0265859	0.0045382	4.71259e-09	0.000738754	0.0261746	0.00443417	3.59834e-09	0.000716569	rs738409_C	0.0256362	0.00454335	1.68584e-08	0.000138456	1.70933e-07
HAO1:Q9UJM8:OID21395:v1:Oncology	HAO1	CAD_GWAS_signif	ALL	42273	0.00977755	0.00453951	0.0312554	9.99339e-05	0.00776235	0.00443476	0.0800663	6.30518e-05	rs112875651_G	0.00813313	0.00454206	0.0733608	1	0.195796
HAO1:Q9UJM8:OID21395:v1:Oncology	HAO1	liver_lipid_pPS	ALL	42273	-0.0198323	0.00453888	1.24873e-05	0.000411121	-0.0212369	0.00443361	1.67362e-06	0.000471969	rs1260326_T	0.0357781	0.0108519	0.000978274	0.366877	5.6792e-05
HAO1:Q9UJM8:OID21395:v1:Oncology	HAO1	beta_cell_pPS	ALL	42273	0.0136384	0.00453928	0.00266157	0.000194435	0.0156806	0.0044339	0.000405882	0.000257338	rs7608141_A	0.0134865	0.00453613	0.00294946	1	0.0393004
HAO1:Q9UJM8:OID21395:v1:Oncology	HAO1	lipodystrophy_pPS	ALL	42273	0.0305214	0.00453945	1.79549e-11	0.000972873	0.031342	0.00443485	1.60553e-12	0.00102674	rs151068477_G	0.0303647	0.0045374	2.22733e-11	5.27515e-07	6.1339e-10
HAO1:Q9UJM8:OID21395:v1:Oncology	HAO1	T2D_PGS	DISC	28000	0.0691324	0.0055571	1.95836e-35	0.00502563	0.0451114	0.00546631	1.61726e-16	0.0021127	rs738409_C	0.0685546	0.00555637	6.96955e-35	5.75365e-31	5.79951e-34
HAO1:Q9UJM8:OID21395:v1:Oncology	HAO1	CAD_PGS	DISC	28000	0.0330059	0.00556706	3.08773e-09	0.00114632	0.0285348	0.00543154	1.5029e-07	0.000857413	rs112875651_G	0.0318594	0.00556622	1.05296e-08	9.07175e-05	1.19365e-07
HAO1:Q9UJM8:OID21395:v1:Oncology	HAO1	BMI_PGS	DISC	28000	0.0191421	0.00556925	0.000588815	0.000385589	-0.0447615	0.00566604	2.89182e-15	0.00193639	rs12904_G	0.0187562	0.00556455	0.000750898	1	0.00181145
HAO1:Q9UJM8:OID21395:v1:Oncology	HAO1	NASH_biomarker_GRS	DISC	28000	0.0753354	0.00554671	6.95686e-42	0.005984	0.0749632	0.00540991	1.61736e-43	0.00592991	rs112875651_G	0.0718363	0.00559352	1.20677e-37	2.04393e-37	7.57009e-40
HAO1:Q9UJM8:OID21395:v1:Oncology	HAO1	T2D_GWAS_signif	DISC	28000	0.0256383	0.00556431	4.09076e-06	0.000692704	0.0258107	0.00542992	2.01004e-06	0.00070206	rs738409_C	0.0241667	0.00557098	1.44317e-05	0.120187	0.000130638
HAO1:Q9UJM8:OID21395:v1:Oncology	HAO1	liver_lipid_pPS	DISC	28000	-0.0213008	0.00556394	0.000129275	0.000478324	-0.022292	0.0054281	4.02372e-05	0.000524146	rs1260326_T	0.0483468	0.0134793	0.000335405	1	0.000595313
HAO1:Q9UJM8:OID21395:v1:Oncology	HAO1	lipodystrophy_pPS	DISC	28000	0.0316485	0.00556376	1.29566e-08	0.00105533	0.0339204	0.00542727	4.16431e-10	0.00121301	rs151068477_G	0.031515	0.0055612	1.46795e-08	0.000380665	4.88032e-07
HAO1:Q9UJM8:OID21395:v1:Oncology	HAO1	T2D_PGS	REP	14273	0.0653326	0.00784955	9.34383e-17	0.00436801	0.0453371	0.00774288	4.86651e-09	0.00208326	rs738409_C	0.065268	0.00785304	1.03273e-16	2.74522e-12	1.91973e-15
HAO1:Q9UJM8:OID21395:v1:Oncology	HAO1	CAD_PGS	REP	14273	0.0299902	0.00787441	0.000140363	0.000918132	0.0242433	0.00771359	0.00167611	0.000601258	rs112875651_G	0.0294214	0.00787217	0.000186669	1	0.00364945
HAO1:Q9UJM8:OID21395:v1:Oncology	HAO1	NASH_biomarker_GRS	REP	14273	0.0686656	0.00785195	2.4766e-18	0.00481968	0.0678656	0.00768761	1.19036e-18	0.00472085	rs112875651_G	0.0661072	0.00789923	6.35838e-17	7.27625e-14	2.9105e-16
HAO1:Q9UJM8:OID21395:v1:Oncology	HAO1	T2D_GWAS_signif	REP	14273	0.0276356	0.0078588	0.000438622	0.000782837	0.0261221	0.00769902	0.000693428	0.000700628	rs738409_C	0.0275128	0.00786567	0.00047049	1	0.0134236
HAO1:Q9UJM8:OID21395:v1:Oncology	HAO1	CAD_GWAS_signif	REP	14273	0.0160849	0.00786284	0.0408063	0.000265077	0.012781	0.00769931	0.0969319	0.000167818	rs112875651_G	0.0145558	0.00786979	0.0643945	1	0.348689
HAO1:Q9UJM8:OID21395:v1:Oncology	HAO1	liver_lipid_pPS	REP	14273	-0.0183946	0.00786182	0.0193112	0.00034673	-0.0205093	0.00769959	0.00773787	0.000431958	rs1260326_T	0.0111973	0.0183098	0.540846	1	0.0768784
HAO1:Q9UJM8:OID21395:v1:Oncology	HAO1	beta_cell_pPS	REP	14273	0.0234846	0.00787074	0.00285193	0.000563752	0.024818	0.0077037	0.00127782	0.000631698	rs7608141_A	0.0232752	0.00786531	0.00308921	1	0.0872808
HAO1:Q9UJM8:OID21395:v1:Oncology	HAO1	lipodystrophy_pPS	REP	14273	0.027453	0.0078705	0.000487954	0.000770246	0.0255498	0.00771417	0.000928449	0.000667658	rs151068477_G	0.0272342	0.00786738	0.000538437	1	0.00754531
HAO1:Q9UJM8:OID21395:v1:Oncology	HAO1	CAD_PGS	AFR	1112	0.0585408	0.0290276	0.043976	0.0031917	0.0618949	0.0290123	0.0331243	0.00357837	NA	NA	NA	NA	1	0.996584
HAO1:Q9UJM8:OID21395:v1:Oncology	HAO1	NASH_biomarker_GRS	AFR	1112	0.0619859	0.0292162	0.0341007	0.00353093	0.0663929	0.0293845	0.0240609	0.00401159	NA	NA	NA	NA	1	0.938518
HAO1:Q9UJM8:OID21395:v1:Oncology	HAO1	proinsulin_pPS	AFR	1112	-0.0611426	0.0291723	0.0363268	0.0034462	-0.0568648	0.0293782	0.0531847	0.00294789	NA	NA	NA	NA	1	0.963658
HAO1:Q9UJM8:OID21395:v1:Oncology	HAO1	T2D_PGS	EUR	39489	0.0697482	0.00468384	5.13951e-50	0.00510026	0.0456889	0.00461034	4.00607e-23	0.00215987	NA	NA	NA	NA	1.50999e-45	1.46601e-48
HAO1:Q9UJM8:OID21395:v1:Oncology	HAO1	CAD_PGS	EUR	39489	0.0316562	0.00469513	1.58e-11	0.00105024	0.0261574	0.00458358	1.15968e-08	0.000717428	NA	NA	NA	NA	4.64204e-07	5.73092e-10
HAO1:Q9UJM8:OID21395:v1:Oncology	HAO1	BMI_PGS	EUR	39489	0.0182133	0.00469683	0.000105578	0.000347672	-0.0438338	0.00477127	4.22923e-20	0.00185685	NA	NA	NA	NA	1	0.000319452
HAO1:Q9UJM8:OID21395:v1:Oncology	HAO1	NASH_biomarker_GRS	EUR	39489	0.0754423	0.00467672	2.36006e-58	0.00597937	0.0745772	0.00456378	7.93162e-60	0.00584763	NA	NA	NA	NA	6.93387e-54	2.77355e-56
HAO1:Q9UJM8:OID21395:v1:Oncology	HAO1	T2D_GWAS_signif	EUR	39489	0.0278934	0.00469023	2.75193e-09	0.000817316	0.0271325	0.00457926	3.14748e-09	0.000773317	NA	NA	NA	NA	8.08518e-05	1.09259e-07
HAO1:Q9UJM8:OID21395:v1:Oncology	HAO1	CAD_GWAS_signif	EUR	39489	0.00985944	0.00469203	0.0356196	0.000102117	0.00780939	0.00458033	0.088205	6.40865e-05	NA	NA	NA	NA	1	0.223612
HAO1:Q9UJM8:OID21395:v1:Oncology	HAO1	liver_lipid_pPS	EUR	39489	-0.0188767	0.0046905	5.72151e-05	0.000374456	-0.0201967	0.00457848	1.03065e-05	0.000428804	NA	NA	NA	NA	1	0.00020575
HAO1:Q9UJM8:OID21395:v1:Oncology	HAO1	beta_cell_pPS	EUR	39489	0.0130905	0.00469179	0.00527196	0.000180018	0.014941	0.0045796	0.00110523	0.000234609	NA	NA	NA	NA	1	0.0700861
HAO1:Q9UJM8:OID21395:v1:Oncology	HAO1	lipodystrophy_pPS	EUR	39489	0.0305989	0.00469154	7.01447e-11	0.000982831	0.0314513	0.00457903	6.58155e-12	0.00103889	NA	NA	NA	NA	2.06085e-06	2.28983e-09
HAO1:Q9UJM8:OID21395:v1:Oncology	HAO1	T2D_PGS	SAS	815	0.0899676	0.0318802	0.004896	0.00914798	0.0843446	0.0310142	0.00668914	0.00815975	NA	NA	NA	NA	1	0.18351
HAO1:Q9UJM8:OID21395:v1:Oncology	HAO1	BMI_PGS	SAS	815	0.0717806	0.0318214	0.0243703	0.00586671	0.0241203	0.0320742	0.452279	0.00062964	NA	NA	NA	NA	1	0.203588
HAO1:Q9UJM8:OID21395:v1:Oncology	HAO1	BMI_GWAS_signif	SAS	815	0.0745	0.0320523	0.02037	0.00622639	0.0549263	0.0312879	0.0795821	0.00341967	NA	NA	NA	NA	1	0.242729
HAO1:Q9UJM8:OID21395:v1:Oncology	HAO1	CKD_GWAS_signif	SAS	815	-0.092376	0.0319163	0.00390837	0.00961733	-0.086458	0.0309398	0.00533312	0.00861036	NA	NA	NA	NA	1	0.76552
HARS1:P12081:OID21086:v1:Neurology	HARS1	liver_lipid_pPS	ALL	41924	-0.0228412	0.0048047	2.00165e-06	0.000519128	-0.0235057	0.00480722	1.01387e-06	0.000549329	rs1260326_T	-0.00477907	0.0114928	0.677536	0.0588086	1.12956e-05
HARS1:P12081:OID21086:v1:Neurology	HARS1	obesity_pPS	DISC	27755	0.0120817	0.00586518	0.0394171	0.000147491	0.00777264	0.00587668	0.185972	6.07492e-05	rs1260326_T	0.0117894	0.00586375	0.0443813	1	0.162651
HARS1:P12081:OID21086:v1:Neurology	HARS1	liver_lipid_pPS	DISC	27755	-0.0250854	0.00586376	1.8918e-05	0.00063583	-0.0252405	0.00586225	1.67112e-05	0.000643385	rs1260326_T	-0.0123597	0.0142381	0.385363	0.555812	0.000118277
HARS1:P12081:OID21086:v1:Neurology	HARS1	BMI_PGS	REP	14169	-0.0185027	0.00840724	0.0277658	0.000328556	-0.037262	0.00870682	1.88443e-05	0.00124489	rs1260326_T	-0.0180977	0.00840727	0.0313654	1	0.070324
HARS1:P12081:OID21086:v1:Neurology	HARS1	obesity_pPS	REP	14169	-0.0191099	0.00839467	0.022835	0.000351515	-0.0219464	0.00842659	0.00921264	0.000461422	rs1260326_T	-0.0189349	0.00839339	0.0240901	1	0.160058
HARS1:P12081:OID21086:v1:Neurology	HARS1	liver_lipid_pPS	REP	14169	-0.0172609	0.00839437	0.0397776	0.000286822	-0.0188858	0.00841364	0.0248048	0.000342795	rs1260326_T	0.0101967	0.0194961	0.600976	1	0.127029
HARS1:P12081:OID21086:v1:Neurology	HARS1	beta_cell_pPS	AFR	1106	0.0684008	0.029505	0.0206249	0.00463767	0.0690755	0.029593	0.0197761	0.00474818	NA	NA	NA	NA	1	0.264857
HARS1:P12081:OID21086:v1:Neurology	HARS1	lipodystrophy_pPS	AFR	1106	-0.0693481	0.0295412	0.0190841	0.00475472	-0.0781252	0.0298052	0.00889023	0.0059795	NA	NA	NA	NA	1	0.455225
HARS1:P12081:OID21086:v1:Neurology	HARS1	lipodystrophy_pPS	AMR	67	0.417354	0.153453	0.0128344	0.0728434	0.431981	0.156002	0.0122189	0.0753832	NA	NA	NA	NA	1	0.172483
HARS1:P12081:OID21086:v1:Neurology	HARS1	liver_lipid_pPS	EUR	39169	-0.024557	0.00497136	7.85636e-07	0.000599973	-0.0250966	0.00497302	4.51892e-07	0.000626025	NA	NA	NA	NA	0.023082	4.84916e-06
HAVCR1:Q96D42:OID21422:v1:Oncology	HAVCR1	T2D_PGS	ALL	42215	0.067095	0.00431244	1.97542e-54	0.00450239	0.0496625	0.00427866	4.23562e-31	0.00243646	rs67114357_T	0.0660159	0.00427762	1.37996e-53	5.80378e-50	6.59521e-53
HAVCR1:Q96D42:OID21422:v1:Oncology	HAVCR1	CAD_PGS	ALL	42215	0.031725	0.00432387	2.22063e-13	0.00100577	0.0275816	0.00425753	9.37796e-11	0.000760676	rs9790967_G	0.0280225	0.00414689	1.42233e-11	6.52422e-09	1.03559e-11
HAVCR1:Q96D42:OID21422:v1:Oncology	HAVCR1	CKD_PGS	ALL	42215	0.0430402	0.00431797	2.24008e-23	0.00185423	0.036737	0.00425662	6.31524e-18	0.00134902	rs77924615_G	0.0341221	0.00437668	6.51819e-15	6.58136e-19	2.15077e-22
HAVCR1:Q96D42:OID21422:v1:Oncology	HAVCR1	BMI_PGS	ALL	42215	0.0441939	0.00432028	1.56421e-24	0.00195262	-0.000267936	0.00442974	0.951769	6.63769e-08	rs6897167_G	0.0436209	0.00430666	4.39044e-24	4.59565e-20	1.65908e-23
HAVCR1:Q96D42:OID21422:v1:Oncology	HAVCR1	NASH_biomarker_GRS	ALL	42215	0.0188019	0.00432	1.35038e-05	0.000354189	0.0181698	0.00425257	1.93585e-05	0.000331068	rs112875651_G	0.0152842	0.00435225	0.000445578	0.396742	0.000105517
HAVCR1:Q96D42:OID21422:v1:Oncology	HAVCR1	BMI_GWAS_signif	ALL	42215	0.0209047	0.00432237	1.32681e-06	0.000437318	0.00169896	0.00428622	0.691828	2.85054e-06	rs6555821_G	0.0185684	0.00402097	3.88825e-06	0.0389816	1.49268e-05
HAVCR1:Q96D42:OID21422:v1:Oncology	HAVCR1	CKD_GWAS_signif	ALL	42215	0.0564845	0.00431268	4.06823e-39	0.00319591	0.0559414	0.00424412	1.35489e-39	0.00313911	rs77924615_G	0.0342573	0.00540535	2.35613e-10	1.19525e-34	3.14539e-37
HAVCR1:Q96D42:OID21422:v1:Oncology	HAVCR1	T2D_GWAS_signif	ALL	42215	0.0215298	0.00432029	6.27176e-07	0.000464295	0.0220001	0.00425457	2.3399e-07	0.000484811	rs9313422_C	0.019502	0.00419963	3.43195e-06	0.0184264	1.36847e-05
HAVCR1:Q96D42:OID21422:v1:Oncology	HAVCR1	obesity_pPS	ALL	42215	0.0147446	0.00432096	0.000644694	0.00021776	0.00430625	0.00426327	0.312463	1.85102e-05	rs56084311_C	0.01393	0.00423715	0.00101136	1	0.00919471
HAVCR1:Q96D42:OID21422:v1:Oncology	HAVCR1	liver_lipid_pPS	ALL	42215	0.0135312	0.00432088	0.00173982	0.00018341	0.0127446	0.00425427	0.00273966	0.000162786	rs67114357_T	0.0126943	0.00428578	0.00305849	1	0.00441414
HAVCR1:Q96D42:OID21422:v1:Oncology	HAVCR1	lipodystrophy_pPS	ALL	42215	0.0145985	0.00432269	0.000733015	0.000213296	0.0148191	0.00425669	0.000499363	0.000219829	rs6555821_G	0.0124217	0.00402124	0.00200947	1	0.00504356
HAVCR1:Q96D42:OID21422:v1:Oncology	HAVCR1	T2D_PGS	DISC	27954	0.06715	0.00523787	1.61513e-37	0.00470452	0.0492645	0.00519581	2.69711e-21	0.00249915	rs67114357_T	0.0660166	0.00519514	6.81125e-37	4.74525e-33	5.21456e-36
HAVCR1:Q96D42:OID21422:v1:Oncology	HAVCR1	CAD_PGS	DISC	27954	0.0296449	0.00524834	1.635e-08	0.000917576	0.0260857	0.00516484	4.43137e-07	0.000710764	rs9790967_G	0.0285972	0.00501366	1.18303e-08	0.000480363	5.05645e-07
HAVCR1:Q96D42:OID21422:v1:Oncology	HAVCR1	CKD_PGS	DISC	27954	0.0501332	0.00523539	1.09105e-21	0.00263155	0.0433535	0.00515821	4.4894e-17	0.00196509	rs77924615_G	0.0402739	0.00530303	3.18638e-14	3.20549e-17	1.36987e-20
HAVCR1:Q96D42:OID21422:v1:Oncology	HAVCR1	BMI_PGS	DISC	27954	0.0446417	0.00524448	1.79205e-17	0.00208082	-0.00158642	0.00539312	0.768641	2.41316e-06	rs6897167_G	0.0439228	0.00522629	4.51038e-17	5.26506e-13	1.83451e-16
HAVCR1:Q96D42:OID21422:v1:Oncology	HAVCR1	NASH_biomarker_GRS	DISC	27954	0.0178001	0.0052449	0.000690285	0.000331493	0.0172634	0.00516062	0.000823249	0.000311967	rs112875651_G	0.0133432	0.00528718	0.0116185	1	0.00451348
HAVCR1:Q96D42:OID21422:v1:Oncology	HAVCR1	BMI_GWAS_signif	DISC	27954	0.0184082	0.00524577	0.000450234	0.000354404	-0.000750409	0.0052005	0.885268	5.80682e-07	rs6555821_G	0.016581	0.00484209	0.000617183	1	0.00394862
HAVCR1:Q96D42:OID21422:v1:Oncology	HAVCR1	CKD_GWAS_signif	DISC	27954	0.0616804	0.00523053	5.09065e-32	0.00398408	0.0606762	0.00514488	5.02585e-32	0.00385969	rs77924615_G	0.0359081	0.00655056	4.24955e-08	1.49563e-27	5.75244e-30
HAVCR1:Q96D42:OID21422:v1:Oncology	HAVCR1	T2D_GWAS_signif	DISC	27954	0.0215018	0.00524588	4.16455e-05	0.000483435	0.0221694	0.00516349	1.76484e-05	0.000513766	rs9313422_C	0.0191249	0.00509101	0.000172589	1	0.000925477
HAVCR1:Q96D42:OID21422:v1:Oncology	HAVCR1	obesity_pPS	DISC	27954	0.0121685	0.00524633	0.020379	0.000154868	0.000686812	0.00517461	0.89441	4.91305e-07	rs56084311_C	0.0115759	0.00512667	0.0239552	1	0.122191
HAVCR1:Q96D42:OID21422:v1:Oncology	HAVCR1	liver_lipid_pPS	DISC	27954	0.0118794	0.00524601	0.0235534	0.000147616	0.0106374	0.00516253	0.03936	0.000118389	rs67114357_T	0.0110995	0.00520287	0.032906	1	0.0508822
HAVCR1:Q96D42:OID21422:v1:Oncology	HAVCR1	T2D_PGS	REP	14261	0.0673328	0.00759742	8.73523e-19	0.00417724	0.0511843	0.00754315	1.20268e-11	0.002387	rs67114357_T	0.0664558	0.00753677	1.30444e-18	2.56641e-14	2.39852e-17
HAVCR1:Q96D42:OID21422:v1:Oncology	HAVCR1	CAD_PGS	REP	14261	0.0360518	0.00762167	2.2649e-06	0.00119463	0.0309928	0.00751591	3.75099e-05	0.000883352	rs9790967_G	0.0270782	0.00736394	0.000236738	0.0665426	0.000155329
HAVCR1:Q96D42:OID21422:v1:Oncology	HAVCR1	CKD_PGS	REP	14261	0.0289257	0.00762137	0.000148052	0.000769531	0.0237969	0.00752408	0.00156608	0.000519908	rs77924615_G	0.0221572	0.00773577	0.00418609	1	0.000792307
HAVCR1:Q96D42:OID21422:v1:Oncology	HAVCR1	BMI_PGS	REP	14261	0.0437227	0.00761465	9.55227e-09	0.00175902	0.00332398	0.00776941	0.668782	9.51996e-06	rs6897167_G	0.0433604	0.00759516	1.15952e-08	0.000280646	1.07941e-07
HAVCR1:Q96D42:OID21422:v1:Oncology	HAVCR1	NASH_biomarker_GRS	REP	14261	0.0201284	0.00762054	0.00826689	0.000372906	0.0194382	0.00751132	0.00966765	0.000348154	rs112875651_G	0.0181699	0.00766707	0.0178082	1	0.0763123
HAVCR1:Q96D42:OID21422:v1:Oncology	HAVCR1	BMI_GWAS_signif	REP	14261	0.0271238	0.00762225	0.000374187	0.00067657	0.00792669	0.00756698	0.29487	5.70696e-05	rs6555821_G	0.0238062	0.00718518	0.000924527	1	0.0054968
HAVCR1:Q96D42:OID21422:v1:Oncology	HAVCR1	CKD_GWAS_signif	REP	14261	0.0452581	0.00760663	2.74743e-09	0.00188839	0.0457612	0.00749595	1.05637e-09	0.00193328	rs77924615_G	0.0310157	0.00955067	0.00116698	8.07194e-05	1.0621e-07
HAVCR1:Q96D42:OID21422:v1:Oncology	HAVCR1	T2D_GWAS_signif	REP	14261	0.0212762	0.00760997	0.00518346	0.000417782	0.0213702	0.00750462	0.00441126	0.000421513	rs9313422_C	0.0201571	0.00741911	0.00659746	1	0.0700687
HAVCR1:Q96D42:OID21422:v1:Oncology	HAVCR1	CAD_GWAS_signif	REP	14261	0.0155786	0.00761248	0.0407297	0.000223894	0.0123957	0.00750382	0.0985734	0.000141904	rs112875651_G	0.0146036	0.00762133	0.0553665	1	0.348689
HAVCR1:Q96D42:OID21422:v1:Oncology	HAVCR1	obesity_pPS	REP	14261	0.0203775	0.00761052	0.00742482	0.000383195	0.0121296	0.00751658	0.106612	0.000135416	rs56084311_C	0.0191475	0.00750999	0.0107949	1	0.102494
HAVCR1:Q96D42:OID21422:v1:Oncology	HAVCR1	liver_lipid_pPS	REP	14261	0.0169758	0.00761159	0.0257461	0.000265902	0.0172813	0.00750455	0.0213062	0.000275701	rs67114357_T	0.0159866	0.00755081	0.0342595	1	0.0938486
HAVCR1:Q96D42:OID21422:v1:Oncology	HAVCR1	lipodystrophy_pPS	REP	14261	0.0263585	0.00761984	0.000543379	0.000639365	0.023933	0.00751841	0.00145944	0.000526661	rs6555821_G	0.0224496	0.0071832	0.0017799	1	0.0081869
HAVCR1:Q96D42:OID21422:v1:Oncology	HAVCR1	CKD_GWAS_signif	AFR	1111	0.0616709	0.0299666	0.0398357	0.00318321	0.0562297	0.0300823	0.0618754	0.00263721	NA	NA	NA	NA	1	0.67642
HAVCR1:Q96D42:OID21422:v1:Oncology	HAVCR1	BMI_GWAS_signif	AMR	69	0.449505	0.209406	0.0426061	0.0549875	0.369822	0.227029	0.11823	0.0331694	NA	NA	NA	NA	1	0.992357
HAVCR1:Q96D42:OID21422:v1:Oncology	HAVCR1	beta_cell_pPS	AMR	69	-0.292397	0.131365	0.0361092	0.0583906	-0.250583	0.137166	0.0819711	0.0405455	NA	NA	NA	NA	1	0.999896
HAVCR1:Q96D42:OID21422:v1:Oncology	HAVCR1	T2D_PGS	EUR	39432	0.0686097	0.00444754	1.55996e-53	0.00474115	0.0504475	0.00441189	3.14134e-30	0.00252996	NA	NA	NA	NA	4.58317e-49	5.32927e-52
HAVCR1:Q96D42:OID21422:v1:Oncology	HAVCR1	CAD_PGS	EUR	39432	0.0326661	0.00445857	2.40634e-13	0.00107443	0.02843	0.00438747	9.29264e-11	0.000814307	NA	NA	NA	NA	7.06982e-09	1.24032e-11
HAVCR1:Q96D42:OID21422:v1:Oncology	HAVCR1	CKD_PGS	EUR	39432	0.0437011	0.00445198	1.01915e-22	0.00192658	0.0367818	0.00438548	5.14295e-17	0.00136328	NA	NA	NA	NA	2.99426e-18	9.38639e-22
HAVCR1:Q96D42:OID21422:v1:Oncology	HAVCR1	BMI_PGS	EUR	39432	0.0450301	0.00445575	5.55493e-24	0.00204178	-0.00073071	0.00457223	0.873028	4.95864e-07	NA	NA	NA	NA	1.63204e-19	6.06706e-23
HAVCR1:Q96D42:OID21422:v1:Oncology	HAVCR1	NASH_biomarker_GRS	EUR	39432	0.0201532	0.00445499	6.09314e-06	0.000409959	0.0192667	0.00438273	1.10529e-05	0.000375007	NA	NA	NA	NA	0.179016	4.97268e-05
HAVCR1:Q96D42:OID21422:v1:Oncology	HAVCR1	BMI_GWAS_signif	EUR	39432	0.0210895	0.00445668	2.22975e-06	0.00044857	0.0013182	0.00441771	0.765407	1.72861e-06	NA	NA	NA	NA	0.0655101	2.52935e-05
HAVCR1:Q96D42:OID21422:v1:Oncology	HAVCR1	CKD_GWAS_signif	EUR	39432	0.0583375	0.00444678	3.09649e-39	0.00343462	0.0574057	0.00437377	2.86553e-39	0.00332985	NA	NA	NA	NA	9.09747e-35	2.45878e-37
HAVCR1:Q96D42:OID21422:v1:Oncology	HAVCR1	T2D_GWAS_signif	EUR	39432	0.022705	0.00445495	3.47435e-07	0.000520285	0.0230102	0.00438431	1.54302e-07	0.000534395	NA	NA	NA	NA	0.0102076	8.65054e-06
HAVCR1:Q96D42:OID21422:v1:Oncology	HAVCR1	obesity_pPS	EUR	39432	0.0147404	0.00445611	0.000940795	0.000219258	0.00367151	0.00439421	0.403422	1.35534e-05	NA	NA	NA	NA	1	0.0136834
HAVCR1:Q96D42:OID21422:v1:Oncology	HAVCR1	liver_lipid_pPS	EUR	39432	0.0115641	0.00445514	0.009444	0.000135019	0.010662	0.00438383	0.0150152	0.000114824	NA	NA	NA	NA	1	0.0198048
HAVCR1:Q96D42:OID21422:v1:Oncology	HAVCR1	lipodystrophy_pPS	EUR	39432	0.0140095	0.00445746	0.00167383	0.00019794	0.0144943	0.00438563	0.000950786	0.000212001	NA	NA	NA	NA	1	0.00973807
HAVCR1:Q96D42:OID21422:v1:Oncology	HAVCR1	T2D_PGS	SAS	815	0.0692777	0.0321076	0.0312653	0.00441363	0.0639769	0.0315237	0.0427632	0.00374941	NA	NA	NA	NA	1	0.397651
HAVCR1:Q96D42:OID21422:v1:Oncology	HAVCR1	CAD_PGS	SAS	815	0.0660669	0.0316205	0.0370055	0.00414019	0.0628118	0.0310542	0.0434657	0.00372432	NA	NA	NA	NA	1	0.998464
HAVCR2:Q8TDQ0:OID21137:v1:Neurology	HAVCR2	T2D_PGS	ALL	41924	0.0420468	0.00464112	1.36399e-19	0.00178023	0.0145689	0.00452185	0.00127447	0.000211312	rs1260326_T	0.0399912	0.00464868	8.05215e-18	4.00741e-15	9.99354e-19
HAVCR2:Q8TDQ0:OID21137:v1:Neurology	HAVCR2	CKD_PGS	ALL	41924	0.0637141	0.00463369	6.29911e-43	0.00409041	0.0530149	0.00448847	3.83824e-32	0.00283113	rs77924615_G	0.0615394	0.00470384	4.92531e-39	1.85068e-38	1.13539e-41
HAVCR2:Q8TDQ0:OID21137:v1:Neurology	HAVCR2	BMI_PGS	ALL	41924	0.0666907	0.00463539	8.04391e-47	0.00447634	-0.00115227	0.00467508	0.80532	1.23691e-06	rs1260326_T	0.0661238	0.00463336	4.24242e-46	2.3633e-42	2.46177e-45
HAVCR2:Q8TDQ0:OID21137:v1:Neurology	HAVCR2	NASH_biomarker_GRS	ALL	41924	0.020769	0.00464081	7.65072e-06	0.000435053	0.0206666	0.00448761	4.13166e-06	0.000431617	rs35960726_T	0.0189106	0.00459232	3.83111e-05	0.224778	6.19223e-05
HAVCR2:Q8TDQ0:OID21137:v1:Neurology	HAVCR2	BMI_GWAS_signif	ALL	41924	0.0264054	0.00464304	1.30079e-08	0.000702347	-0.00253567	0.00452382	0.575131	6.39711e-06	rs950802_G	0.0255049	0.00462945	3.62428e-08	0.000382172	2.23492e-07
HAVCR2:Q8TDQ0:OID21137:v1:Neurology	HAVCR2	CKD_GWAS_signif	ALL	41924	0.041523	0.00463816	3.61494e-19	0.00173845	0.039719	0.00448421	8.49648e-19	0.00159448	rs77924615_G	0.0432304	0.00581167	1.03742e-13	1.06207e-14	6.43679e-18
HAVCR2:Q8TDQ0:OID21137:v1:Neurology	HAVCR2	obesity_pPS	ALL	41924	0.0152841	0.00464176	0.000993014	0.000235563	9.49059e-05	0.00449895	0.98317	9.06097e-09	rs35960726_T	0.014548	0.00459278	0.00153819	1	0.0128287
HAVCR2:Q8TDQ0:OID21137:v1:Neurology	HAVCR2	liver_lipid_pPS	ALL	41924	0.0339338	0.00463943	2.63512e-13	0.00116115	0.0324013	0.00448744	5.2704e-13	0.00106022	rs1260326_T	0.0178556	0.0110976	0.107632	7.74198e-09	4.87837e-12
HAVCR2:Q8TDQ0:OID21137:v1:Neurology	HAVCR2	lipodystrophy_pPS	ALL	41924	-0.0167651	0.00464381	0.00030632	0.000283161	-0.0155174	0.00449234	0.000552482	0.000242874	rs147827860_G	-0.0154017	0.0045798	0.000771803	1	0.00236834
HAVCR2:Q8TDQ0:OID21137:v1:Neurology	HAVCR2	T2D_PGS	DISC	27755	0.0352771	0.00558024	2.62475e-10	0.00134389	0.00729243	0.00542936	0.179236	5.67205e-05	rs1260326_T	0.0336704	0.00558981	1.72808e-09	7.7115e-06	1.54539e-09
HAVCR2:Q8TDQ0:OID21137:v1:Neurology	HAVCR2	CAD_PGS	DISC	27755	0.0120804	0.00558217	0.0304654	0.000157684	0.00661729	0.00539053	0.219616	4.73801e-05	rs116363290_C	0.0121836	0.00548405	0.0263148	1	0.102424
HAVCR2:Q8TDQ0:OID21137:v1:Neurology	HAVCR2	CKD_PGS	DISC	27755	0.0629522	0.00556212	1.24144e-29	0.00429383	0.0523703	0.00537902	2.29926e-22	0.00297029	rs77924615_G	0.0590209	0.0056442	1.52021e-25	3.64734e-25	2.15819e-28
HAVCR2:Q8TDQ0:OID21137:v1:Neurology	HAVCR2	BMI_PGS	DISC	27755	0.0666157	0.00556843	6.68397e-33	0.00479466	-0.00344821	0.0056268	0.540001	1.18081e-05	rs1260326_T	0.0661937	0.00556704	1.59541e-32	1.96375e-28	1.87024e-31
HAVCR2:Q8TDQ0:OID21137:v1:Neurology	HAVCR2	NASH_biomarker_GRS	DISC	27755	0.0232834	0.00557578	2.9783e-05	0.000586837	0.0230884	0.00538343	1.80251e-05	0.000577969	rs35960726_T	0.0215127	0.00552004	9.75395e-05	0.875024	0.000261983
HAVCR2:Q8TDQ0:OID21137:v1:Neurology	HAVCR2	BMI_GWAS_signif	DISC	27755	0.0272642	0.00557594	1.01604e-06	0.000804416	-0.00150842	0.00542636	0.78103	2.42966e-06	rs950802_G	0.026325	0.00556008	2.20517e-06	0.0298513	2.21121e-05
HAVCR2:Q8TDQ0:OID21137:v1:Neurology	HAVCR2	CKD_GWAS_signif	DISC	27755	0.0447029	0.00556815	1.02692e-15	0.00216546	0.0425653	0.005375	2.48127e-15	0.00196739	rs77924615_G	0.0389272	0.00697706	2.43728e-08	3.01711e-11	2.0249e-14
HAVCR2:Q8TDQ0:OID21137:v1:Neurology	HAVCR2	liver_lipid_pPS	DISC	27755	0.0294092	0.00557508	1.33666e-07	0.000936131	0.0279807	0.00538405	2.04008e-07	0.000848393	rs1260326_T	0.0273035	0.0135374	0.0437153	0.00392712	1.58351e-06
HAVCR2:Q8TDQ0:OID21137:v1:Neurology	HAVCR2	lipodystrophy_pPS	DISC	27755	-0.0194701	0.00557841	0.000483285	0.000410048	-0.0162647	0.00538709	0.0025367	0.000286526	rs147827860_G	-0.0176978	0.00549975	0.00129265	1	0.00496466
HAVCR2:Q8TDQ0:OID21137:v1:Neurology	HAVCR2	T2D_PGS	REP	14169	0.0531517	0.00831447	1.68139e-10	0.00250124	0.0271998	0.00812415	0.000816068	0.000648567	rs1260326_T	0.0500769	0.00832576	1.84689e-09	4.93992e-06	1.72123e-09
HAVCR2:Q8TDQ0:OID21137:v1:Neurology	HAVCR2	CKD_PGS	REP	14169	0.064903	0.00831615	6.39478e-15	0.00372272	0.0543246	0.00808464	1.89413e-11	0.00260616	rs77924615_G	0.0663916	0.0084465	4.11016e-15	1.87879e-10	1.13866e-13
HAVCR2:Q8TDQ0:OID21137:v1:Neurology	HAVCR2	BMI_PGS	REP	14169	0.06677	0.00831472	1.04854e-15	0.00394034	0.0038583	0.00836154	0.644495	1.23293e-05	rs1260326_T	0.0658575	0.00830712	2.39649e-15	3.08062e-11	3.3485e-14
HAVCR2:Q8TDQ0:OID21137:v1:Neurology	HAVCR2	BMI_GWAS_signif	REP	14169	0.0255131	0.00833312	0.0022053	0.000575004	-0.00386954	0.00814321	0.634662	1.30752e-05	rs950802_G	0.024724	0.0083071	0.00292288	1	0.0219633
HAVCR2:Q8TDQ0:OID21137:v1:Neurology	HAVCR2	CKD_GWAS_signif	REP	14169	0.0347446	0.00831974	2.98251e-05	0.00106921	0.0338299	0.00807166	2.7919e-05	0.00101592	rs77924615_G	0.0516229	0.0104239	7.41762e-07	0.876262	0.00042128
HAVCR2:Q8TDQ0:OID21137:v1:Neurology	HAVCR2	CAD_GWAS_signif	REP	14169	-0.0163492	0.00832192	0.04948	0.000236852	-0.0204298	0.00807465	0.0114132	0.000370519	rs35960726_T	-0.0148454	0.00822929	0.0712573	1	0.366993
HAVCR2:Q8TDQ0:OID21137:v1:Neurology	HAVCR2	obesity_pPS	REP	14169	0.0345153	0.00831627	3.33945e-05	0.00105604	0.0224133	0.00808694	0.00558649	0.000444562	rs35960726_T	0.0331683	0.00822372	5.53003e-05	0.98113	0.00700807
HAVCR2:Q8TDQ0:OID21137:v1:Neurology	HAVCR2	liver_lipid_pPS	REP	14169	0.0434213	0.00831273	1.781e-07	0.00167157	0.0418932	0.00806847	2.10713e-07	0.00155811	rs1260326_T	-0.000862403	0.0193038	0.964367	0.00523257	5.56657e-06
HAVCR2:Q8TDQ0:OID21137:v1:Neurology	HAVCR2	beta_cell_pPS	REP	14169	0.0206536	0.00833036	0.0131749	0.000377158	0.021852	0.00808021	0.00685127	0.000423291	rs116363290_C	0.0184646	0.00823624	0.0249849	1	0.225046
HAVCR2:Q8TDQ0:OID21137:v1:Neurology	HAVCR2	BMI_PGS	AFR	1106	0.0677602	0.0287073	0.0184377	0.00444662	0.0403612	0.0287333	0.160414	0.00153713	NA	NA	NA	NA	1	0.980412
HAVCR2:Q8TDQ0:OID21137:v1:Neurology	HAVCR2	CKD_GWAS_signif	AFR	1106	0.0744597	0.0289555	0.0102616	0.00527253	0.0693528	0.0285834	0.0154216	0.00456904	NA	NA	NA	NA	1	0.530955
HAVCR2:Q8TDQ0:OID21137:v1:Neurology	HAVCR2	CKD_GWAS_signif	AMR	67	-0.240669	0.114275	0.0474054	0.0330499	-0.244297	0.119898	0.0557685	0.0334766	NA	NA	NA	NA	1	0.999914
HAVCR2:Q8TDQ0:OID21137:v1:Neurology	HAVCR2	lipodystrophy_pPS	AMR	67	-0.339087	0.0994852	0.00264523	0.067504	-0.336127	0.106076	0.0050563	0.0645466	NA	NA	NA	NA	1	0.1603
HAVCR2:Q8TDQ0:OID21137:v1:Neurology	HAVCR2	T2D_PGS	EUR	39169	0.0418824	0.00480315	2.89534e-18	0.00177773	0.0131448	0.00467662	0.00494519	0.000173005	NA	NA	NA	NA	8.50651e-14	2.05471e-17
HAVCR2:Q8TDQ0:OID21137:v1:Neurology	HAVCR2	CKD_PGS	EUR	39169	0.0673924	0.00479237	8.31132e-45	0.00460924	0.056091	0.00463695	1.26605e-33	0.00319298	NA	NA	NA	NA	2.44187e-40	1.59599e-43
HAVCR2:Q8TDQ0:OID21137:v1:Neurology	HAVCR2	BMI_PGS	EUR	39169	0.0678309	0.00479665	2.73281e-45	0.00466083	-0.00185569	0.00483967	0.7014	3.22021e-06	NA	NA	NA	NA	8.029e-41	8.36354e-44
HAVCR2:Q8TDQ0:OID21137:v1:Neurology	HAVCR2	NASH_biomarker_GRS	EUR	39169	0.0214576	0.00480174	7.89117e-06	0.000467565	0.020816	0.00463829	7.21459e-06	0.000440919	NA	NA	NA	NA	0.231842	6.31723e-05
HAVCR2:Q8TDQ0:OID21137:v1:Neurology	HAVCR2	BMI_GWAS_signif	EUR	39169	0.02655	0.00480334	3.27101e-08	0.000715154	-0.00309521	0.00467611	0.508026	9.59644e-06	NA	NA	NA	NA	0.000961023	5.65308e-07
HAVCR2:Q8TDQ0:OID21137:v1:Neurology	HAVCR2	CKD_GWAS_signif	EUR	39169	0.0433658	0.00479862	1.67987e-19	0.00190922	0.0412501	0.00463477	5.81167e-19	0.00173148	NA	NA	NA	NA	4.93547e-15	3.00943e-18
HAVCR2:Q8TDQ0:OID21137:v1:Neurology	HAVCR2	obesity_pPS	EUR	39169	0.0142186	0.00480291	0.00307404	0.000205262	-0.00187121	0.00465046	0.687413	3.54614e-06	NA	NA	NA	NA	1	0.0296116
HAVCR2:Q8TDQ0:OID21137:v1:Neurology	HAVCR2	liver_lipid_pPS	EUR	39169	0.0348734	0.00479924	3.75989e-13	0.00123525	0.0333115	0.00463717	6.91295e-13	0.00112878	NA	NA	NA	NA	1.10466e-08	7.51466e-12
HAVCR2:Q8TDQ0:OID21137:v1:Neurology	HAVCR2	lipodystrophy_pPS	EUR	39169	-0.0166984	0.00480473	0.000510652	0.000282861	-0.0153545	0.00464197	0.000941286	0.00023958	NA	NA	NA	NA	1	0.00351358
HAVCR2:Q8TDQ0:OID21137:v1:Neurology	HAVCR2	T2D_GWAS_signif	EAS	210	0.140843	0.0659597	0.0342784	0.0204312	0.166867	0.0690983	0.0169027	0.026407	NA	NA	NA	NA	1	0.992462
HAVCR2:Q8TDQ0:OID21137:v1:Neurology	HAVCR2	liver_lipid_pPS	EAS	210	0.155915	0.0656692	0.0187852	0.0250936	0.153788	0.067576	0.0242294	0.023547	NA	NA	NA	NA	1	0.815855
HAVCR2:Q8TDQ0:OID21137:v1:Neurology	HAVCR2	beta_cell_pPS	EAS	210	0.145344	0.0664439	0.0301777	0.0214122	0.155795	0.0676642	0.022639	0.0240844	NA	NA	NA	NA	1	0.999085
HAVCR2:Q8TDQ0:OID21137:v1:Neurology	HAVCR2	BMI_PGS	SAS	805	0.0864978	0.0340967	0.0113867	0.00690713	0.0311355	0.034964	0.373487	0.000829481	NA	NA	NA	NA	1	0.12693
HAVCR2:Q8TDQ0:OID21137:v1:Neurology	HAVCR2	BMI_GWAS_signif	SAS	805	0.0734475	0.0343741	0.0329431	0.0049122	0.0553955	0.0340498	0.104187	0.00276164	NA	NA	NA	NA	1	0.308586
HBEGF:Q99075:OID21465:v1:Oncology	HBEGF	T2D_PGS	ALL	42151	0.011079	0.00481982	0.021531	0.000122601	-0.00288896	0.00482086	0.549002	8.23313e-06	rs142333235_C	0.00856308	0.00482972	0.0762368	1	0.0419761
HBEGF:Q99075:OID21465:v1:Oncology	HBEGF	CKD_PGS	ALL	42151	0.0138312	0.00481771	0.00409497	0.000191234	0.008692	0.00479237	0.0697286	7.54119e-05	rs142333235_C	0.00906884	0.00486311	0.0622132	1	0.0110885
HBEGF:Q99075:OID21465:v1:Oncology	HBEGF	BMI_PGS	ALL	42151	0.0125226	0.00482067	0.00938844	0.000156573	-0.0242197	0.00498196	1.16938e-06	0.000541535	rs1130580_T	0.0110499	0.00482041	0.0218929	1	0.0212506
HBEGF:Q99075:OID21465:v1:Oncology	HBEGF	NASH_biomarker_GRS	ALL	42151	-0.0134838	0.00481536	0.00510982	0.000181928	-0.0140894	0.00478421	0.00323147	0.000198798	rs1130580_T	-0.0126967	0.00481261	0.00833745	1	0.0237542
HBEGF:Q99075:OID21465:v1:Oncology	HBEGF	liver_lipid_pPS	ALL	42151	-0.0274038	0.00481445	1.26405e-08	0.000751282	-0.0281012	0.00478417	4.29161e-09	0.000790341	rs1260326_T	-0.00670969	0.0115114	0.559983	0.000371378	1.16055e-07
HBEGF:Q99075:OID21465:v1:Oncology	HBEGF	proinsulin_pPS	ALL	42151	-0.00947057	0.00481568	0.0492346	8.97444e-05	-0.00708171	0.00478557	0.138933	5.0202e-05	rs75630517_C	-0.009056	0.0048124	0.0598691	1	0.795801
HBEGF:Q99075:OID21465:v1:Oncology	HBEGF	CKD_PGS	DISC	27905	0.0175528	0.00588735	0.00287135	0.000315224	0.0124476	0.00585113	0.0333965	0.000158261	rs142333235_C	0.0122322	0.00594783	0.0397354	1	0.00942574
HBEGF:Q99075:OID21465:v1:Oncology	HBEGF	BMI_PGS	DISC	27905	0.0122419	0.0058959	0.037872	0.000152908	-0.0262593	0.006109	1.72566e-05	0.000645789	rs1130580_T	0.0103828	0.00589528	0.0782137	1	0.0832221
HBEGF:Q99075:OID21465:v1:Oncology	HBEGF	NASH_biomarker_GRS	DISC	27905	-0.01707	0.00588952	0.00375411	0.000297905	-0.0174299	0.005847	0.00287551	0.000310698	rs1130580_T	-0.0161014	0.00588507	0.00622357	1	0.0202007
HBEGF:Q99075:OID21465:v1:Oncology	HBEGF	liver_lipid_pPS	DISC	27905	-0.0281901	0.00588861	1.69976e-06	0.000812293	-0.0291269	0.00584685	6.34285e-07	0.000867176	rs1260326_T	-0.0168618	0.014269	0.237333	0.0499389	1.5509e-05
HBEGF:Q99075:OID21465:v1:Oncology	HBEGF	T2D_PGS	REP	14246	0.0201985	0.00837782	0.0159236	0.000390968	0.0071599	0.00839152	0.393546	4.85934e-05	rs142333235_C	0.0181624	0.00839504	0.030522	1	0.0415854
HBEGF:Q99075:OID21465:v1:Oncology	HBEGF	liver_lipid_pPS	REP	14246	-0.0250278	0.00837085	0.00279568	0.00060114	-0.0251906	0.00833425	0.00251117	0.000609437	rs1260326_T	0.0126931	0.0194915	0.514919	1	0.0182122
HBEGF:Q99075:OID21465:v1:Oncology	HBEGF	T2D_PGS	AMR	69	0.490161	0.157393	0.00487991	0.0703031	0.549363	0.17843	0.00569326	0.0726691	NA	NA	NA	NA	1	0.512045
HBEGF:Q99075:OID21465:v1:Oncology	HBEGF	lipodystrophy_pPS	AMR	69	0.330025	0.148378	0.0362322	0.041958	0.328237	0.156138	0.0477736	0.0406225	NA	NA	NA	NA	1	0.231413
HBEGF:Q99075:OID21465:v1:Oncology	HBEGF	T2D_PGS	EUR	39372	0.0105918	0.00497724	0.0333392	0.000113872	-0.0039479	0.00497845	0.427784	1.56049e-05	NA	NA	NA	NA	1	0.0624286
HBEGF:Q99075:OID21465:v1:Oncology	HBEGF	CKD_PGS	EUR	39372	0.0175165	0.00497282	0.000428066	0.000311929	0.0120817	0.00494443	0.01455	0.000148143	NA	NA	NA	NA	1	0.00132246
HBEGF:Q99075:OID21465:v1:Oncology	HBEGF	BMI_PGS	EUR	39372	0.0116597	0.0049778	0.019168	0.000137957	-0.0260795	0.00514948	4.11331e-07	0.000636082	NA	NA	NA	NA	1	0.041439
HBEGF:Q99075:OID21465:v1:Oncology	HBEGF	NASH_biomarker_GRS	EUR	39372	-0.0143268	0.00497162	0.00395723	0.000208793	-0.015063	0.00493785	0.00228608	0.000230869	NA	NA	NA	NA	1	0.0188128
HBEGF:Q99075:OID21465:v1:Oncology	HBEGF	liver_lipid_pPS	EUR	39372	-0.0285785	0.00496939	8.94295e-09	0.000831015	-0.0293764	0.00493666	2.69332e-09	0.000877934	NA	NA	NA	NA	0.000262744	8.55843e-08
HBEGF:Q99075:OID21465:v1:Oncology	HBEGF	CKD_PGS	SAS	814	-0.0760417	0.0375458	0.0431843	0.00508465	-0.0810747	0.0376342	0.0315381	0.0057877	NA	NA	NA	NA	1	0.999777
HBEGF:Q99075:OID21465:v1:Oncology	HBEGF	CKD_GWAS_signif	SAS	814	-0.081199	0.037563	0.0309542	0.00578811	-0.0725216	0.0375237	0.0536536	0.00466389	NA	NA	NA	NA	1	0.9999
HBQ1:P09105:OID21433:v1:Oncology	HBQ1	liver_lipid_pPS	ALL	42273	0.0111752	0.00464044	0.0160351	0.000125066	0.0115029	0.00464534	0.0132817	0.000132617	rs1260326_T	-0.0196731	0.0110977	0.0762835	1	0.032092
HBQ1:P09105:OID21433:v1:Oncology	HBQ1	liver_lipid_pPS	DISC	28000	0.0122307	0.00564329	0.0302204	0.000153232	0.0127287	0.00564529	0.0241573	0.000166132	rs1260326_T	-0.0059597	0.0136789	0.663068	1	0.0633744
HBQ1:P09105:OID21433:v1:Oncology	HBQ1	CAD_GWAS_signif	REP	14273	-0.0185261	0.00815413	0.0231019	0.000328382	-0.0173413	0.0081737	0.033889	0.000287904	rs3760047_G	-0.0149326	0.00790743	0.058989	1	0.262158
HBQ1:P09105:OID21433:v1:Oncology	HBQ1	T2D_PGS	AMR	69	-0.42553	0.17784	0.0252781	0.0567009	-0.335171	0.197084	0.103773	0.0295121	NA	NA	NA	NA	1	0.512045
HBQ1:P09105:OID21433:v1:Oncology	HBQ1	lipodystrophy_pPS	AMR	69	-0.415853	0.149948	0.0108122	0.0712908	-0.373991	0.146837	0.0187663	0.0575378	NA	NA	NA	NA	1	0.171709
HBQ1:P09105:OID21433:v1:Oncology	HBQ1	liver_lipid_pPS	EUR	39489	0.0130385	0.00477676	0.00634444	0.000172472	0.0134125	0.00478159	0.00503381	0.000182564	NA	NA	NA	NA	1	0.0139312
HBZ:P02008:OID30307:v1:Cardiometabolic_II	HBZ	NASH_biomarker_GRS	DISC	27970	0.0126955	0.00580964	0.028879	0.000169065	0.0122775	0.00581648	0.034798	0.000158187	rs28444102_G	0.00912317	0.00553829	0.0995096	1	0.11665
HBZ:P02008:OID30307:v1:Cardiometabolic_II	HBZ	BMI_PGS	REP	14299	-0.0205698	0.00875319	0.0187881	0.000378365	-0.0142499	0.00907479	0.116375	0.000170024	rs28444102_G	-0.0205323	0.0084901	0.0156019	1	0.0509219
HBZ:P02008:OID30307:v1:Cardiometabolic_II	HBZ	CAD_PGS	EAS	206	-0.246545	0.100573	0.0153489	0.0298082	-0.249109	0.100985	0.0147508	0.0303874	NA	NA	NA	NA	1	0.999844
HBZ:P02008:OID30307:v1:Cardiometabolic_II	HBZ	proinsulin_pPS	EAS	206	0.203307	0.097334	0.0383744	0.0218666	0.194725	0.0980086	0.0487527	0.0199845	NA	NA	NA	NA	1	0.996866
HCG22:E2RYF7:OID30088:v1:Cardiometabolic_II	HCG22	T2D_PGS	ALL	40913	-0.017302	0.00493069	0.000450223	0.000299688	-0.0117609	0.00496749	0.0179099	0.000136722	rs9262694_G	-0.0152801	0.00485886	0.00166325	1	0.00111814
HCG22:E2RYF7:OID30088:v1:Cardiometabolic_II	HCG22	CAD_PGS	ALL	40913	0.0110452	0.00493333	0.0251675	0.000122023	0.0119799	0.00493789	0.0152658	0.000143565	rs2905757_C	0.00260036	0.00474303	0.583525	1	0.0742895
HCG22:E2RYF7:OID30088:v1:Cardiometabolic_II	HCG22	CKD_PGS	ALL	40913	-0.0180893	0.0049292	0.000243018	0.000327774	-0.0156493	0.00493823	0.00153077	0.000244922	rs2905757_C	0.00687865	0.00475667	0.148155	1	0.000781168
HCG22:E2RYF7:OID30088:v1:Cardiometabolic_II	HCG22	BMI_PGS	ALL	40913	-0.0146811	0.00493289	0.00292055	0.000215597	-0.00204509	0.0051364	0.690517	3.8672e-06	rs2905757_C	-0.00816857	0.00474178	0.0849543	1	0.0072349
HCG22:E2RYF7:OID30088:v1:Cardiometabolic_II	HCG22	lipodystrophy_pPS	ALL	40913	0.00980917	0.00493001	0.0466321	9.63723e-05	0.0098313	0.00493563	0.0463883	9.67797e-05	rs2905757_C	-0.00221078	0.00474207	0.64107	1	0.140518
HCG22:E2RYF7:OID30088:v1:Cardiometabolic_II	HCG22	T2D_PGS	DISC	27098	-0.0183531	0.00598137	0.00215442	0.000346715	-0.012668	0.00602263	0.0354408	0.000163041	rs9262694_G	-0.0162909	0.00589747	0.0057426	1	0.00576832
HCG22:E2RYF7:OID30088:v1:Cardiometabolic_II	HCG22	CAD_PGS	DISC	27098	0.0132151	0.00597968	0.027113	0.000179894	0.0143213	0.00597994	0.0166319	0.000211354	rs2905757_C	0.00394575	0.00575191	0.492725	1	0.0937152
HCG22:E2RYF7:OID30088:v1:Cardiometabolic_II	HCG22	CKD_PGS	DISC	27098	-0.0182329	0.00597112	0.00226402	0.000343366	-0.015915	0.00597656	0.00775139	0.000261293	rs2905757_C	0.00743718	0.0057665	0.197158	1	0.00752454
HCG22:E2RYF7:OID30088:v1:Cardiometabolic_II	HCG22	BMI_PGS	DISC	27098	-0.0145608	0.00598049	0.0149096	0.000218329	-0.00053866	0.00624246	0.931237	2.7444e-07	rs2905757_C	-0.00670209	0.00575176	0.243939	1	0.0358465
HCG22:E2RYF7:OID30088:v1:Cardiometabolic_II	HCG22	CKD_PGS	REP	13815	-0.018847	0.00872914	0.0308604	0.000334929	-0.0161719	0.00876212	0.064964	0.000245951	rs2905757_C	0.00443305	0.00841142	0.598183	1	0.0872646
HCG22:E2RYF7:OID30088:v1:Cardiometabolic_II	HCG22	CKD_PGS	AFR	1091	-0.0669562	0.0315984	0.0343294	0.00412876	-0.0632993	0.0319845	0.048077	0.00364779	NA	NA	NA	NA	1	0.431024
HCG22:E2RYF7:OID30088:v1:Cardiometabolic_II	HCG22	T2D_PGS	EUR	38209	-0.0168612	0.00510473	0.000957241	0.00028464	-0.0112583	0.00514318	0.0286043	0.000125187	NA	NA	NA	NA	1	0.00230522
HCG22:E2RYF7:OID30088:v1:Cardiometabolic_II	HCG22	CAD_PGS	EUR	38209	0.0136234	0.00510569	0.00762757	0.000185766	0.0147193	0.00510873	0.00396383	0.000216862	NA	NA	NA	NA	1	0.0293221
HCG22:E2RYF7:OID30088:v1:Cardiometabolic_II	HCG22	CKD_PGS	EUR	38209	-0.0176204	0.00510126	0.000552673	0.000311264	-0.0154148	0.0051084	0.00255008	0.000237866	NA	NA	NA	NA	1	0.00167053
HCG22:E2RYF7:OID30088:v1:Cardiometabolic_II	HCG22	BMI_PGS	EUR	38209	-0.0161727	0.00510674	0.00154183	0.000261666	-0.00338627	0.00532252	0.52464	1.05763e-05	NA	NA	NA	NA	1	0.00409205
HCG22:E2RYF7:OID30088:v1:Cardiometabolic_II	HCG22	proinsulin_pPS	EAS	205	0.149089	0.072414	0.0412053	0.0178789	0.149421	0.0734229	0.0436045	0.0178808	NA	NA	NA	NA	1	0.996866
HCG22:E2RYF7:OID30088:v1:Cardiometabolic_II	HCG22	lipodystrophy_pPS	EAS	205	0.154304	0.0741738	0.0391649	0.0182434	0.157245	0.0752439	0.038323	0.0188279	NA	NA	NA	NA	1	0.965821
HCG22:E2RYF7:OID30088:v1:Cardiometabolic_II	HCG22	CKD_PGS	SAS	781	-0.0742116	0.0365687	0.0427833	0.00527409	-0.0655738	0.0369149	0.0761014	0.00411954	NA	NA	NA	NA	1	0.999777
HCLS1:P14317:OID20648:v1:Inflammation	HCLS1	liver_lipid_pPS	ALL	42391	-0.0165865	0.00476578	0.000501287	0.000272254	-0.0174561	0.00475946	0.000245083	0.000301374	rs1260326_T	-0.00422453	0.0113899	0.710713	1	0.00143686
HCLS1:P14317:OID20648:v1:Inflammation	HCLS1	liver_lipid_pPS	DISC	28073	-0.0180493	0.00583756	0.00199058	0.000324781	-0.0185541	0.00582499	0.00144787	0.000343162	rs1260326_T	-0.00752647	0.0141537	0.594892	1	0.00608565
HCLS1:P14317:OID20648:v1:Inflammation	HCLS1	obesity_pPS	REP	14318	-0.0178312	0.00826216	0.0309306	0.00030923	-0.0218302	0.00827858	0.0083747	0.00046125	rs766748275_CA	-0.0179795	0.00826266	0.0295718	1	0.185625
HCLS1:P14317:OID20648:v1:Inflammation	HCLS1	lipodystrophy_pPS	REP	14318	0.0232585	0.00827272	0.00493824	0.000524659	0.022641	0.00828252	0.00627254	0.000495661	rs75640422_A	0.0225093	0.00826428	0.00646374	1	0.0388969
HCLS1:P14317:OID20648:v1:Inflammation	HCLS1	T2D_PGS	AMR	69	0.32115	0.1452	0.0371915	0.0423316	0.356778	0.160778	0.0376316	0.0432519	NA	NA	NA	NA	1	0.512045
HCLS1:P14317:OID20648:v1:Inflammation	HCLS1	lipodystrophy_pPS	AMR	69	0.403897	0.110844	0.00135622	0.0883357	0.398275	0.113636	0.00210822	0.084037	NA	NA	NA	NA	1	0.1603
HCLS1:P14317:OID20648:v1:Inflammation	HCLS1	liver_lipid_pPS	EUR	39609	-0.0172034	0.0049374	0.000493957	0.000292215	-0.0179827	0.00493024	0.000265213	0.000319046	NA	NA	NA	NA	1	0.00141723
HCLS1:P14317:OID20648:v1:Inflammation	HCLS1	lipodystrophy_pPS	EUR	39609	0.0108903	0.00494087	0.027521	0.000116957	0.0113923	0.00493336	0.0209357	0.00012791	NA	NA	NA	NA	1	0.0876019
HDAC8:Q9BY41:OID30436:v1:Inflammation_II	HDAC8	T2D_PGS	ALL	41071	-0.0105361	0.00493049	0.0326096	0.000110985	-0.00815662	0.00497245	0.100938	6.56522e-05	rs28672722_G	-0.00976056	0.00492859	0.0476657	1	0.0606757
HDAC8:Q9BY41:OID30436:v1:Inflammation_II	HDAC8	CKD_PGS	ALL	41071	-0.0138521	0.00492902	0.00495157	0.000191938	-0.0134338	0.00494443	0.00659147	0.000180088	rs112061353_G	-0.011897	0.00493288	0.0158794	1	0.0131773
HDAC8:Q9BY41:OID30436:v1:Inflammation_II	HDAC8	BMI_PGS	ALL	41071	-0.0109969	0.00493194	0.0257701	0.000120834	-0.00691383	0.00514247	0.178809	4.41035e-05	rs28672722_G	-0.0103899	0.00492958	0.0350654	1	0.0525417
HDAC8:Q9BY41:OID30436:v1:Inflammation_II	HDAC8	T2D_PGS	DISC	27166	-0.0127152	0.00600089	0.0341089	0.000165159	-0.0103729	0.00604887	0.0863832	0.000108452	rs28672722_G	-0.0119356	0.00599605	0.0465366	1	0.07158
HDAC8:Q9BY41:OID30436:v1:Inflammation_II	HDAC8	CKD_PGS	DISC	27166	-0.0145512	0.00599021	0.0151402	0.000217059	-0.0143193	0.00600306	0.0170708	0.000209814	rs112061353_G	-0.0120794	0.00599434	0.0439001	1	0.0423233
HDAC8:Q9BY41:OID30436:v1:Inflammation_II	HDAC8	CAD_PGS	AFR	1085	-0.0607344	0.0294546	0.0394608	0.0039557	-0.0587862	0.0297203	0.0482002	0.00369641	NA	NA	NA	NA	1	0.996584
HDAC8:Q9BY41:OID30436:v1:Inflammation_II	HDAC8	CKD_GWAS_signif	AMR	64	-0.367941	0.167578	0.0407369	0.0707363	-0.391533	0.174508	0.0384649	0.0783415	NA	NA	NA	NA	1	0.999914
HDAC8:Q9BY41:OID30436:v1:Inflammation_II	HDAC8	beta_cell_pPS	AMR	64	0.320519	0.152317	0.0488972	0.0660616	0.339943	0.16302	0.0524302	0.0698464	NA	NA	NA	NA	1	0.999896
HDAC8:Q9BY41:OID30436:v1:Inflammation_II	HDAC8	T2D_PGS	EUR	38376	-0.0119174	0.00512371	0.0200275	0.000140776	-0.00930392	0.00516727	0.071782	8.46265e-05	NA	NA	NA	NA	1	0.039175
HDAC8:Q9BY41:OID30436:v1:Inflammation_II	HDAC8	CKD_PGS	EUR	38376	-0.0150674	0.00512046	0.00325666	0.000225299	-0.0146186	0.00513313	0.00440341	0.000211683	NA	NA	NA	NA	1	0.00887576
HDAC8:Q9BY41:OID30436:v1:Inflammation_II	HDAC8	BMI_PGS	EUR	38376	-0.0103143	0.00512537	0.0441854	0.000105384	-0.00589175	0.00534828	0.270636	3.16796e-05	NA	NA	NA	NA	1	0.0861997
HDAC9:Q9UKV0:OID30832:v1:Neurology_II	HDAC9	CKD_GWAS_signif	ALL	40916	0.0109074	0.00495005	0.0275658	0.000118611	0.0107418	0.0049577	0.0302646	0.000115164	rs1260326_T	0.010888	0.00495039	0.027853	1	0.0919278
HDAC9:Q9UKV0:OID30832:v1:Neurology_II	HDAC9	T2D_GWAS_signif	ALL	40916	-0.0138221	0.00495006	0.00523563	0.000190459	-0.0136524	0.00496077	0.00592476	0.000185785	rs1260326_T	-0.0139549	0.00495641	0.00487205	1	0.0320598
HDAC9:Q9UKV0:OID30832:v1:Neurology_II	HDAC9	CKD_GWAS_signif	DISC	27085	0.0130549	0.0060123	0.0299121	0.000173926	0.0129024	0.0060159	0.031984	0.000170164	rs1260326_T	0.0130927	0.00601291	0.0294575	1	0.0970758
HDAC9:Q9UKV0:OID30832:v1:Neurology_II	HDAC9	T2D_GWAS_signif	DISC	27085	-0.0155258	0.00601649	0.0098697	0.000245634	-0.0155373	0.00602357	0.009902	0.000246114	rs1260326_T	-0.0154275	0.00602481	0.0104526	1	0.0717752
HDAC9:Q9UKV0:OID30832:v1:Neurology_II	HDAC9	CKD_GWAS_signif	EUR	38232	0.0118265	0.00513987	0.0214006	0.000138444	0.0116951	0.00514686	0.0230756	0.000135482	NA	NA	NA	NA	1	0.0723829
HDAC9:Q9UKV0:OID30832:v1:Neurology_II	HDAC9	T2D_GWAS_signif	EUR	38232	-0.0149782	0.00513956	0.00356707	0.000222072	-0.0149849	0.00514917	0.00361454	0.000222205	NA	NA	NA	NA	1	0.0243157
HDAC9:Q9UKV0:OID30832:v1:Neurology_II	HDAC9	proinsulin_pPS	SAS	781	-0.0800315	0.0344613	0.0204886	0.00683914	-0.0787344	0.0350137	0.024838	0.00655944	NA	NA	NA	NA	1	0.921985
HDDC2:Q7Z4H3:OID31447:v1:Oncology_II	HDDC2	T2D_PGS	ALL	42089	-0.0123817	0.00474695	0.00910145	0.000153076	-0.0134715	0.00478627	0.00488592	0.000179019	rs9491384_T	-0.00985092	0.0043781	0.0244514	1	0.019005
HDDC2:Q7Z4H3:OID31447:v1:Oncology_II	HDDC2	T2D_PGS	REP	14244	-0.0166638	0.00835161	0.0460316	0.000258213	-0.0197107	0.00843264	0.0194309	0.000356859	rs9491384_T	-0.0117167	0.00776206	0.131197	1	0.104676
HDDC2:Q7Z4H3:OID31447:v1:Oncology_II	HDDC2	BMI_GWAS_signif	REP	14244	-0.0172481	0.00835899	0.0390916	0.000276144	-0.0189483	0.00844851	0.0249254	0.000328559	rs1260326_T	-0.0172407	0.00835891	0.0391733	1	0.175324
HDDC2:Q7Z4H3:OID31447:v1:Oncology_II	HDDC2	T2D_PGS	EUR	39304	-0.0121798	0.00491383	0.0131916	0.000150104	-0.0131331	0.00495514	0.00804313	0.00017222	NA	NA	NA	NA	1	0.0269708
HDGF:P51858:OID21455:v1:Oncology	HDGF	CAD_PGS	ALL	42209	0.0102904	0.00480314	0.032165	0.000104919	0.00906155	0.00480885	0.0595249	8.13215e-05	rs3806417_C	0.00626091	0.00299317	0.0364683	1	0.0901725
HDGF:P51858:OID21455:v1:Oncology	HDGF	CAD_PGS	DISC	27952	0.0125479	0.00594809	0.0349046	0.000155653	0.0116047	0.00594891	0.0510988	0.000133176	rs3806417_C	0.00808097	0.00368977	0.0285251	1	0.112076
HDGF:P51858:OID21455:v1:Oncology	HDGF	beta_cell_pPS	REP	14257	0.0161902	0.00815149	0.0470341	0.000260805	0.0168595	0.00817387	0.0391683	0.000282562	rs3806417_C	0.00487394	0.00512389	0.34151	1	0.417481
HDGF:P51858:OID21455:v1:Oncology	HDGF	NASH_biomarker_GRS	AMR	69	-0.401954	0.157955	0.0181094	0.0541184	-0.381747	0.166502	0.0322886	0.0462519	NA	NA	NA	NA	1	0.998087
HDGF:P51858:OID21455:v1:Oncology	HDGF	CAD_PGS	EUR	39430	0.0113149	0.00500977	0.0239161	0.000126376	0.0100507	0.00501357	0.0450029	9.96693e-05	NA	NA	NA	NA	1	0.0743549
HDGF:P51858:OID21455:v1:Oncology	HDGF	liver_lipid_pPS	EUR	39430	-0.0109409	0.00500293	0.0287563	0.000118484	-0.0112416	0.00500708	0.0247649	0.000125009	NA	NA	NA	NA	1	0.0539158
HDGFL2:Q7Z4V5:OID31136:v1:Neurology_II	HDGFL2	T2D_PGS	ALL	42156	0.0306626	0.00476879	1.29103e-10	0.000935534	0.0121177	0.00474573	0.0106713	0.00014423	rs1354034_T	0.0302671	0.00475409	1.95337e-10	3.79303e-06	5.72102e-10
HDGFL2:Q7Z4V5:OID31136:v1:Neurology_II	HDGFL2	CAD_PGS	ALL	42156	0.0158019	0.00477271	0.000930796	0.000248233	0.0122264	0.00471703	0.00954589	0.000148621	rs1260326_T	0.0155685	0.00477216	0.0011058	1	0.00508305
HDGFL2:Q7Z4V5:OID31136:v1:Neurology_II	HDGFL2	CKD_PGS	ALL	42156	0.013134	0.00476901	0.00588911	0.000171769	0.0060089	0.00471777	0.202786	3.5891e-05	rs6993770_A	0.0129003	0.00476607	0.00679855	1	0.0153797
HDGFL2:Q7Z4V5:OID31136:v1:Neurology_II	HDGFL2	BMI_PGS	ALL	42156	0.0126266	0.00477146	0.00814127	0.000158593	-0.0351778	0.0049034	7.39594e-13	0.00113735	rs6993770_A	0.0123535	0.00476856	0.00958377	1	0.0186141
HDGFL2:Q7Z4V5:OID31136:v1:Neurology_II	HDGFL2	liver_lipid_pPS	ALL	42156	-0.0177478	0.00476673	0.000196918	0.000313899	-0.0189374	0.00471116	5.83776e-05	0.000357358	rs1260326_T	0.000689361	0.0114004	0.951783	1	0.00062817
HDGFL2:Q7Z4V5:OID31136:v1:Neurology_II	HDGFL2	lipodystrophy_pPS	ALL	42156	0.0131144	0.00476931	0.00596659	0.000171236	0.0134207	0.00471431	0.00441822	0.000179274	rs1260326_T	0.0130262	0.00476845	0.00630245	1	0.0281076
HDGFL2:Q7Z4V5:OID31136:v1:Neurology_II	HDGFL2	T2D_PGS	DISC	27906	0.0293764	0.00586663	5.55144e-07	0.000861509	0.0107179	0.00583632	0.0663066	0.000113163	rs1354034_T	0.0289776	0.00584457	7.16299e-07	0.0163101	2.39151e-06
HDGFL2:Q7Z4V5:OID31136:v1:Neurology_II	HDGFL2	CAD_PGS	DISC	27906	0.0190635	0.00586663	0.0011575	0.000362991	0.015645	0.00579474	0.00694106	0.000244559	rs1260326_T	0.0188606	0.00586578	0.00130431	1	0.00785389
HDGFL2:Q7Z4V5:OID31136:v1:Neurology_II	HDGFL2	CKD_PGS	DISC	27906	0.0120662	0.00585927	0.039471	0.000145821	0.00524303	0.00579272	0.365417	2.74917e-05	rs6993770_A	0.0119703	0.00585449	0.0408997	1	0.0981099
HDGFL2:Q7Z4V5:OID31136:v1:Neurology_II	HDGFL2	BMI_PGS	DISC	27906	0.0149695	0.0058665	0.0107253	0.000223865	-0.0341073	0.00604572	1.70162e-08	0.00106688	rs6993770_A	0.0147225	0.00586183	0.0120248	1	0.0267268
HDGFL2:Q7Z4V5:OID31136:v1:Neurology_II	HDGFL2	CKD_GWAS_signif	DISC	27906	0.0134154	0.00585854	0.0220351	0.000180293	0.0121497	0.00578458	0.0357056	0.000148025	rs1354034_T	0.0128128	0.00583659	0.0281531	1	0.0760743
HDGFL2:Q7Z4V5:OID31136:v1:Neurology_II	HDGFL2	liver_lipid_pPS	DISC	27906	-0.0197253	0.00586075	0.000764638	0.000389399	-0.0204997	0.00578879	0.00039886	0.000420665	rs1260326_T	-0.00690165	0.0142157	0.627329	1	0.00266806
HDGFL2:Q7Z4V5:OID31136:v1:Neurology_II	HDGFL2	T2D_PGS	REP	14250	0.0329402	0.00820645	6.00203e-05	0.00106743	0.0148934	0.00817306	0.0684374	0.000215539	rs1354034_T	0.0326369	0.00819043	6.7888e-05	1	0.000263193
HDGFL2:Q7Z4V5:OID31136:v1:Neurology_II	HDGFL2	CKD_PGS	REP	14250	0.0161555	0.00821666	0.0492966	0.000256342	0.00861827	0.00814002	0.289731	7.27719e-05	rs6993770_A	0.0157737	0.00821482	0.0548581	1	0.12581
HDGFL2:Q7Z4V5:OID31136:v1:Neurology_II	HDGFL2	lipodystrophy_pPS	REP	14250	0.0275714	0.0082122	0.000788953	0.000747037	0.0262674	0.00813197	0.00124016	0.000676907	rs1260326_T	0.0274765	0.00821126	0.000821398	1	0.0106354
HDGFL2:Q7Z4V5:OID31136:v1:Neurology_II	HDGFL2	beta_cell_pPS	AFR	1116	0.0685081	0.0278984	0.0142232	0.00515304	0.0632306	0.0277702	0.022992	0.00443018	NA	NA	NA	NA	1	0.24596
HDGFL2:Q7Z4V5:OID31136:v1:Neurology_II	HDGFL2	T2D_PGS	EUR	39376	0.0317657	0.00494672	1.36407e-10	0.000999315	0.0122913	0.00492166	0.0125154	0.000147578	NA	NA	NA	NA	4.00763e-06	6.13725e-10
HDGFL2:Q7Z4V5:OID31136:v1:Neurology_II	HDGFL2	CAD_PGS	EUR	39376	0.0161099	0.00494973	0.00113606	0.00025691	0.0122903	0.00488874	0.0119408	0.000149549	NA	NA	NA	NA	1	0.00607718
HDGFL2:Q7Z4V5:OID31136:v1:Neurology_II	HDGFL2	CKD_PGS	EUR	39376	0.0137185	0.00494544	0.00554036	0.000186634	0.0061952	0.00488893	0.205095	3.80003e-05	NA	NA	NA	NA	1	0.0143415
HDGFL2:Q7Z4V5:OID31136:v1:Neurology_II	HDGFL2	BMI_PGS	EUR	39376	0.0125936	0.00494956	0.010951	0.000157024	-0.0367284	0.00508976	5.4456e-13	0.0012307	NA	NA	NA	NA	1	0.0248064
HDGFL2:Q7Z4V5:OID31136:v1:Neurology_II	HDGFL2	CKD_GWAS_signif	EUR	39376	0.0105657	0.00494449	0.0326154	0.000110758	0.00950737	0.00488206	0.0514927	8.97417e-05	NA	NA	NA	NA	1	0.102049
HDGFL2:Q7Z4V5:OID31136:v1:Neurology_II	HDGFL2	liver_lipid_pPS	EUR	39376	-0.0199745	0.00494248	5.3237e-05	0.000396054	-0.02108	0.00488166	1.57694e-05	0.000441082	NA	NA	NA	NA	1	0.000192861
HDGFL2:Q7Z4V5:OID31136:v1:Neurology_II	HDGFL2	lipodystrophy_pPS	EUR	39376	0.0140469	0.00494619	0.00451453	0.000195616	0.0144912	0.00488514	0.00301501	0.0002082	NA	NA	NA	NA	1	0.0217437
HDGFL2:Q7Z4V5:OID31136:v1:Neurology_II	HDGFL2	BMI_PGS	EAS	207	-0.191756	0.0737981	0.0102697	0.0311762	-0.254663	0.0745298	0.00081271	0.0517789	NA	NA	NA	NA	1	0.821965
HDGFL2:Q7Z4V5:OID31136:v1:Neurology_II	HDGFL2	lipodystrophy_pPS	EAS	207	0.162108	0.0766872	0.0361256	0.0209292	0.168385	0.0759428	0.0280898	0.022742	NA	NA	NA	NA	1	0.961439
HEBP1:Q9NRV9:OID20063:v1:Cardiometabolic	HEBP1	NASH_biomarker_GRS	AMR	69	-0.501066	0.237567	0.0460242	0.0865171	-0.513038	0.253371	0.0557843	0.0858018	NA	NA	NA	NA	1	0.998087
HEG1:Q9ULI3:OID30579:v1:Inflammation_II	HEG1	T2D_PGS	ALL	41398	0.0548701	0.00461058	1.32356e-32	0.00304628	0.0371644	0.00457593	4.72346e-16	0.00138137	rs8176749_C	0.0529317	0.00455241	3.35388e-31	3.88861e-28	1.79199e-31
HEG1:Q9ULI3:OID30579:v1:Inflammation_II	HEG1	CAD_PGS	ALL	41398	0.00943386	0.00462056	0.0411862	8.99583e-05	0.00543249	0.00455258	0.232768	2.98661e-05	rs150358287_C	0.00873267	0.00461422	0.0584241	1	0.109309
HEG1:Q9ULI3:OID30579:v1:Inflammation_II	HEG1	CKD_PGS	ALL	41398	0.0180873	0.0046162	8.93446e-05	0.000331218	0.011486	0.00455343	0.0116565	0.000133445	rs2519093_C	0.01574	0.00447097	0.000431212	1	0.000306103
HEG1:Q9ULI3:OID30579:v1:Inflammation_II	HEG1	BMI_PGS	ALL	41398	0.0331213	0.00461733	7.44644e-13	0.00110914	-0.0142254	0.00473493	0.00266313	0.000189284	rs2519093_C	0.0314888	0.00447189	1.93138e-12	2.18776e-08	4.19112e-12
HEG1:Q9ULI3:OID30579:v1:Inflammation_II	HEG1	BMI_GWAS_signif	ALL	41398	0.0130664	0.00461742	0.00465999	0.000172791	-0.00653814	0.0045814	0.153557	4.2717e-05	rs8176749_C	0.0120237	0.0045586	0.00835281	1	0.0218358
HEG1:Q9ULI3:OID30579:v1:Inflammation_II	HEG1	CAD_GWAS_signif	ALL	41398	-0.0187022	0.00461446	5.06688e-05	0.000354376	-0.0203217	0.00454708	7.87329e-06	0.000418748	rs2519093_C	0.00334259	0.00448969	0.456577	1	0.00140439
HEG1:Q9ULI3:OID30579:v1:Inflammation_II	HEG1	liver_lipid_pPS	ALL	41398	0.00979204	0.00461529	0.0338729	9.71396e-05	0.00913384	0.00454777	0.0446051	8.46013e-05	rs1260326_T	0.00880554	0.0110127	0.423957	1	0.0624724
HEG1:Q9ULI3:OID30579:v1:Inflammation_II	HEG1	lipodystrophy_pPS	ALL	41398	0.0256987	0.00461584	2.60027e-08	0.000668482	0.0270807	0.00454874	2.64657e-09	0.000742805	rs6438869_A	0.0251054	0.00460221	4.92294e-08	0.000763959	5.41815e-07
HEG1:Q9ULI3:OID30579:v1:Inflammation_II	HEG1	T2D_PGS	DISC	27365	0.0604174	0.00562929	8.08652e-27	0.00383465	0.0411395	0.00557361	1.61455e-13	0.00175634	rs8176749_C	0.058291	0.00556183	1.18717e-25	2.37582e-22	1.41418e-25
HEG1:Q9ULI3:OID30579:v1:Inflammation_II	HEG1	CKD_PGS	DISC	27365	0.0185903	0.00563008	0.000961336	0.000364341	0.0115433	0.00553698	0.0371001	0.000140371	rs2519093_C	0.0164646	0.00545135	0.0025278	1	0.00338252
HEG1:Q9ULI3:OID30579:v1:Inflammation_II	HEG1	BMI_PGS	DISC	27365	0.0448752	0.00563302	1.69625e-15	0.00211669	-0.0068516	0.00578258	0.236079	4.53473e-05	rs2519093_C	0.0419577	0.00545465	1.49604e-14	4.98358e-11	1.50108e-14
HEG1:Q9ULI3:OID30579:v1:Inflammation_II	HEG1	BMI_GWAS_signif	DISC	27365	0.0150868	0.00563461	0.00742112	0.000239603	-0.00576188	0.00557619	0.301473	3.4488e-05	rs8176749_C	0.0136114	0.00556634	0.0144793	1	0.041451
HEG1:Q9ULI3:OID30579:v1:Inflammation_II	HEG1	T2D_GWAS_signif	DISC	27365	0.0132793	0.00563507	0.0184524	0.000185611	0.0138979	0.00553824	0.0120978	0.00020337	rs8176749_C	0.0112007	0.00556711	0.0442355	1	0.112944
HEG1:Q9ULI3:OID30579:v1:Inflammation_II	HEG1	CAD_GWAS_signif	DISC	27365	-0.0198963	0.00563213	0.000412112	0.000417001	-0.0207769	0.00553486	0.000174518	0.000454942	rs2519093_C	0.00122092	0.00547668	0.823591	1	0.0123549
HEG1:Q9ULI3:OID30579:v1:Inflammation_II	HEG1	liver_lipid_pPS	DISC	27365	0.0128538	0.00563375	0.0225221	0.00017399	0.01162	0.00553563	0.0358153	0.000142311	rs1260326_T	0.0103517	0.0136332	0.447681	1	0.0489785
HEG1:Q9ULI3:OID30579:v1:Inflammation_II	HEG1	lipodystrophy_pPS	DISC	27365	0.0200951	0.0056347	0.000362646	0.000424987	0.0227834	0.00553589	3.87353e-05	0.000546793	rs6438869_A	0.0194628	0.00561666	0.000530672	1	0.00386369
HEG1:Q9ULI3:OID30579:v1:Inflammation_II	HEG1	T2D_PGS	REP	14033	0.0434692	0.00804861	6.74189e-08	0.00178865	0.0291863	0.00802283	0.000275856	0.00079776	rs8176749_C	0.0419219	0.00793849	1.30515e-07	0.00198077	4.76146e-07
HEG1:Q9ULI3:OID30579:v1:Inflammation_II	HEG1	CKD_PGS	REP	14033	0.0170605	0.00806481	0.0344112	0.000274895	0.0116158	0.00799955	0.146508	0.000127199	rs2519093_C	0.0139803	0.00781531	0.073664	1	0.0949298
HEG1:Q9ULI3:OID30579:v1:Inflammation_II	HEG1	CAD_GWAS_signif	REP	14033	-0.0161922	0.00805312	0.0443797	0.00024835	-0.0187969	0.00797577	0.0184493	0.000334994	rs2519093_C	0.00776749	0.00784422	0.322085	1	0.359387
HEG1:Q9ULI3:OID30579:v1:Inflammation_II	HEG1	lipodystrophy_pPS	REP	14033	0.0373664	0.00805705	3.55455e-06	0.00131963	0.0366939	0.00798615	4.37209e-06	0.00127185	rs6438869_A	0.0368375	0.00803709	4.61355e-06	0.104433	0.000145045
HEG1:Q9ULI3:OID30579:v1:Inflammation_II	HEG1	CKD_PGS	AFR	1100	0.058203	0.0290311	0.0452358	0.0032664	0.0586753	0.0292888	0.0454028	0.00328678	NA	NA	NA	NA	1	0.463076
HEG1:Q9ULI3:OID30579:v1:Inflammation_II	HEG1	CKD_GWAS_signif	AFR	1100	0.0755691	0.0286946	0.00857398	0.00562067	0.0743863	0.0287909	0.00991195	0.00545288	NA	NA	NA	NA	1	0.530955
HEG1:Q9ULI3:OID30579:v1:Inflammation_II	HEG1	T2D_PGS	EUR	38667	0.0568018	0.00477244	1.31724e-32	0.00332521	0.0377923	0.0047328	1.44183e-15	0.00145315	NA	NA	NA	NA	3.87006e-28	1.84289e-31
HEG1:Q9ULI3:OID30579:v1:Inflammation_II	HEG1	CKD_PGS	EUR	38667	0.0188564	0.0047772	7.92203e-05	0.000366913	0.0115588	0.00470545	0.0140352	0.000137726	NA	NA	NA	NA	1	0.000269698
HEG1:Q9ULI3:OID30579:v1:Inflammation_II	HEG1	BMI_PGS	EUR	38667	0.0365146	0.00477938	2.22197e-14	0.00137309	-0.0132892	0.00490184	0.00670963	0.000167748	NA	NA	NA	NA	6.52815e-10	1.4507e-13
HEG1:Q9ULI3:OID30579:v1:Inflammation_II	HEG1	BMI_GWAS_signif	EUR	38667	0.0135929	0.00477852	0.00444939	0.000190595	-0.00703864	0.00473627	0.137257	5.04127e-05	NA	NA	NA	NA	1	0.0218236
HEG1:Q9ULI3:OID30579:v1:Inflammation_II	HEG1	T2D_GWAS_signif	EUR	38667	0.0103137	0.00477673	0.0308443	0.00010982	0.0103674	0.00470176	0.0274599	0.000110974	NA	NA	NA	NA	1	0.133266
HEG1:Q9ULI3:OID30579:v1:Inflammation_II	HEG1	CAD_GWAS_signif	EUR	38667	-0.01892	0.0047762	7.46723e-05	0.000369546	-0.0204873	0.00470015	1.31083e-05	0.000433502	NA	NA	NA	NA	1	0.00203136
HEG1:Q9ULI3:OID30579:v1:Inflammation_II	HEG1	lipodystrophy_pPS	EUR	38667	0.0245294	0.00477759	2.84616e-07	0.000620623	0.0261327	0.00470108	2.73308e-08	0.000704833	NA	NA	NA	NA	0.00836202	4.91884e-06
HEG1:Q9ULI3:OID30579:v1:Inflammation_II	HEG1	lipodystrophy_pPS	SAS	794	0.0647364	0.0328056	0.0488285	0.00424198	0.0573854	0.0330702	0.0831191	0.00332574	NA	NA	NA	NA	1	0.830185
HEPACAM2:A8MVW5:OID31151:v1:Neurology_II	HEPACAM2	T2D_PGS	ALL	42156	-0.026966	0.0048259	2.31423e-08	0.000730742	-0.0165302	0.00484437	0.000644881	0.00027134	rs2519093_C	-0.0188955	0.00468932	5.59972e-05	0.00067992	8.65038e-08
HEPACAM2:A8MVW5:OID31151:v1:Neurology_II	HEPACAM2	CAD_PGS	ALL	42156	-0.0369328	0.00482656	2.02095e-14	0.00136948	-0.0345011	0.0048128	7.70045e-13	0.00119644	rs2519093_C	-0.0195095	0.00470155	3.33724e-05	5.93755e-10	1.12029e-12
HEPACAM2:A8MVW5:OID31151:v1:Neurology_II	HEPACAM2	BMI_PGS	ALL	42156	-0.0207991	0.00482735	1.64662e-05	0.0004346	0.00568911	0.00500862	0.25602	3.00739e-05	rs4672497_C	-0.019218	0.00479061	6.04123e-05	0.483776	5.39326e-05
HEPACAM2:A8MVW5:OID31151:v1:Neurology_II	HEPACAM2	BMI_GWAS_signif	ALL	42156	-0.0131553	0.00482592	0.00641414	0.000174009	-0.00140176	0.00484701	0.772429	1.94962e-06	rs79428487_G	-0.0106738	0.00474248	0.0244107	1	0.0282107
HEPACAM2:A8MVW5:OID31151:v1:Neurology_II	HEPACAM2	CAD_GWAS_signif	ALL	42156	-0.0276155	0.00482191	1.0286e-08	0.000767607	-0.026707	0.00480852	2.80747e-08	0.00071855	rs2519093_C	-0.00544071	0.00470438	0.247476	0.000302201	7.55503e-07
HEPACAM2:A8MVW5:OID31151:v1:Neurology_II	HEPACAM2	liver_lipid_pPS	ALL	42156	0.0319958	0.00482151	3.26084e-11	0.00103033	0.0329351	0.00480761	7.45427e-12	0.00109276	rs1260326_T	0.0353563	0.0115318	0.00217101	9.58033e-07	4.66003e-10
HEPACAM2:A8MVW5:OID31151:v1:Neurology_II	HEPACAM2	beta_cell_pPS	ALL	42156	-0.0307588	0.00482175	1.79886e-10	0.000952179	-0.032099	0.00480757	2.47299e-11	0.00103806	rs2519093_C	-0.00978418	0.00470236	0.0374679	5.28506e-06	2.29785e-08
HEPACAM2:A8MVW5:OID31151:v1:Neurology_II	HEPACAM2	T2D_PGS	DISC	27906	-0.0270349	0.00584922	3.81812e-06	0.000758555	-0.015929	0.00586814	0.00664198	0.000260004	rs2519093_C	-0.0199787	0.0056787	0.000435215	0.112176	1.49369e-05
HEPACAM2:A8MVW5:OID31151:v1:Neurology_II	HEPACAM2	CAD_PGS	DISC	27906	-0.0438638	0.00584403	6.29015e-14	0.00199791	-0.0416024	0.00582217	9.18681e-13	0.00179883	rs2519093_C	-0.026897	0.00568858	2.27576e-06	1.84805e-09	1.07996e-11
HEPACAM2:A8MVW5:OID31151:v1:Neurology_II	HEPACAM2	BMI_PGS	DISC	27906	-0.0195131	0.00584821	0.000849218	0.000395457	0.00876967	0.00608238	0.149366	7.33681e-05	rs4672497_C	-0.0180965	0.00580203	0.00181654	1	0.00254074
HEPACAM2:A8MVW5:OID31151:v1:Neurology_II	HEPACAM2	CAD_GWAS_signif	DISC	27906	-0.0367341	0.00583897	3.19722e-10	0.00140448	-0.0362544	0.00581839	4.70085e-10	0.00136846	rs2519093_C	-0.0156996	0.00569145	0.00581127	9.39342e-06	4.0841e-08
HEPACAM2:A8MVW5:OID31151:v1:Neurology_II	HEPACAM2	liver_lipid_pPS	DISC	27906	0.0337086	0.00584066	7.94623e-09	0.00118224	0.0343617	0.00581844	3.55306e-09	0.00122946	rs1260326_T	0.0335987	0.0141672	0.017719	0.00023346	1.31157e-07
HEPACAM2:A8MVW5:OID31151:v1:Neurology_II	HEPACAM2	beta_cell_pPS	DISC	27906	-0.0337959	0.0058413	7.29933e-09	0.0011881	-0.0352002	0.00582054	1.4891e-09	0.00128918	rs2519093_C	-0.0142918	0.00568996	0.0120188	0.000214454	1.2615e-06
HEPACAM2:A8MVW5:OID31151:v1:Neurology_II	HEPACAM2	T2D_PGS	REP	14250	-0.0271765	0.00853599	0.0014569	0.000696588	-0.0181635	0.00857995	0.0342796	0.000307896	rs2519093_C	-0.0170837	0.00830933	0.0398037	1	0.00484753
HEPACAM2:A8MVW5:OID31151:v1:Neurology_II	HEPACAM2	CAD_PGS	REP	14250	-0.0229815	0.00854688	0.00717781	0.000496963	-0.020344	0.00853928	0.017213	0.000389915	rs2519093_C	-0.00452755	0.00833788	0.587132	1	0.0693697
HEPACAM2:A8MVW5:OID31151:v1:Neurology_II	HEPACAM2	BMI_PGS	REP	14250	-0.0227808	0.00854291	0.00767011	0.000488783	0.000235659	0.00882777	0.978703	4.89754e-08	rs4672497_C	-0.020909	0.00848337	0.0137243	1	0.0247363
HEPACAM2:A8MVW5:OID31151:v1:Neurology_II	HEPACAM2	BMI_GWAS_signif	REP	14250	-0.0176558	0.00854549	0.0388372	0.000293479	-0.00626503	0.00859671	0.466154	3.64987e-05	rs79428487_G	-0.0159432	0.00840046	0.0577303	1	0.175274
HEPACAM2:A8MVW5:OID31151:v1:Neurology_II	HEPACAM2	liver_lipid_pPS	REP	14250	0.0286129	0.00853	0.000797492	0.000773193	0.0299881	0.00852317	0.000435487	0.000850015	rs1260326_T	0.039158	0.019847	0.0485155	1	0.00683099
HEPACAM2:A8MVW5:OID31151:v1:Neurology_II	HEPACAM2	beta_cell_pPS	REP	14250	-0.0252771	0.00854095	0.00308629	0.000601977	-0.0264352	0.00852748	0.00193904	0.000659992	rs2519093_C	-0.00132785	0.00834995	0.873651	1	0.0888971
HEPACAM2:A8MVW5:OID31151:v1:Neurology_II	HEPACAM2	CAD_PGS	AMR	69	0.454433	0.194557	0.028588	0.0649047	0.65065	0.162755	0.000653263	0.121022	NA	NA	NA	NA	1	0.99805
HEPACAM2:A8MVW5:OID31151:v1:Neurology_II	HEPACAM2	T2D_PGS	EUR	39376	-0.0280291	0.00498597	1.90495e-08	0.000796	-0.0172725	0.0050069	0.00056173	0.000298312	NA	NA	NA	NA	0.000559675	7.27795e-08
HEPACAM2:A8MVW5:OID31151:v1:Neurology_II	HEPACAM2	CAD_PGS	EUR	39376	-0.036562	0.00498566	2.2866e-13	0.00135383	-0.0341046	0.00497118	6.96547e-12	0.00117874	NA	NA	NA	NA	6.71803e-09	1.19965e-11
HEPACAM2:A8MVW5:OID31151:v1:Neurology_II	HEPACAM2	BMI_PGS	EUR	39376	-0.0198941	0.00498762	6.65574e-05	0.000400895	0.00681769	0.00518161	0.188266	4.34068e-05	NA	NA	NA	NA	1	0.000206708
HEPACAM2:A8MVW5:OID31151:v1:Neurology_II	HEPACAM2	BMI_GWAS_signif	EUR	39376	-0.0126377	0.00498442	0.0112346	0.000162024	-0.000929087	0.00500714	0.852797	8.63304e-07	NA	NA	NA	NA	1	0.0468186
HEPACAM2:A8MVW5:OID31151:v1:Neurology_II	HEPACAM2	CAD_GWAS_signif	EUR	39376	-0.0265724	0.00498122	9.63226e-08	0.00071684	-0.0256572	0.00496687	2.4075e-07	0.000668635	NA	NA	NA	NA	0.00282996	6.15209e-06
HEPACAM2:A8MVW5:OID31151:v1:Neurology_II	HEPACAM2	liver_lipid_pPS	EUR	39376	0.0314467	0.0049796	2.72852e-10	0.00100431	0.0324463	0.00496504	6.44127e-11	0.00106965	NA	NA	NA	NA	8.0164e-06	3.48539e-09
HEPACAM2:A8MVW5:OID31151:v1:Neurology_II	HEPACAM2	beta_cell_pPS	EUR	39376	-0.0328741	0.0049804	4.14446e-11	0.00109709	-0.0341065	0.00496575	6.59177e-12	0.00118144	NA	NA	NA	NA	1.21764e-06	7.1626e-09
HEPACAM2:A8MVW5:OID31151:v1:Neurology_II	HEPACAM2	proinsulin_pPS	SAS	817	-0.0785875	0.0364668	0.0314703	0.00563368	-0.0783577	0.036974	0.0343967	0.00556337	NA	NA	NA	NA	1	0.921985
HEPH:Q9BQS7:OID30337:v1:Cardiometabolic_II	HEPH	T2D_PGS	ALL	42269	0.0622351	0.00474112	2.76633e-39	0.00392999	0.0467292	0.00472895	5.30516e-23	0.00218997	rs10901252_G	0.06066	0.00469668	4.34562e-38	8.12748e-35	4.78087e-38
HEPH:Q9BQS7:OID30337:v1:Cardiometabolic_II	HEPH	CKD_PGS	ALL	42269	0.0212032	0.00474825	8.00961e-06	0.00045644	0.0153112	0.00470743	0.00114461	0.000237761	rs782134971_GAAACTGCC	0.0192116	0.00469149	4.22959e-05	0.235322	3.08822e-05
HEPH:Q9BQS7:OID30337:v1:Cardiometabolic_II	HEPH	BMI_PGS	ALL	42269	0.0511393	0.00474562	4.84139e-27	0.00265205	0.0114494	0.00489547	0.0193523	0.000122946	rs13107325_C	0.0461049	0.00475119	3.06293e-22	1.4224e-22	5.95146e-26
HEPH:Q9BQS7:OID30337:v1:Cardiometabolic_II	HEPH	BMI_GWAS_signif	ALL	42269	0.0291126	0.0047478	8.76541e-10	0.000860285	0.0114188	0.00473672	0.0159262	0.000130625	rs13107325_C	0.02385	0.00475338	5.25637e-07	2.57528e-05	1.9363e-08
HEPH:Q9BQS7:OID30337:v1:Cardiometabolic_II	HEPH	T2D_GWAS_signif	ALL	42269	0.0153759	0.00474703	0.00120017	0.000240205	0.015376	0.00470201	0.00107601	0.00024033	rs10901252_G	0.0131947	0.00470267	0.00502173	1	0.00982201
HEPH:Q9BQS7:OID30337:v1:Cardiometabolic_II	HEPH	liver_lipid_pPS	ALL	42269	0.0120191	0.00474693	0.0113459	0.000146793	0.0110301	0.00470117	0.018968	0.000123735	rs1260326_T	-0.00379064	0.0113348	0.73806	1	0.0235744
HEPH:Q9BQS7:OID30337:v1:Cardiometabolic_II	HEPH	lipodystrophy_pPS	ALL	42269	0.0216667	0.00474817	5.05309e-06	0.000476617	0.0227483	0.00470292	1.32246e-06	0.000525677	rs13107325_C	0.0214628	0.00473725	5.89626e-06	0.14846	6.45477e-05
HEPH:Q9BQS7:OID30337:v1:Cardiometabolic_II	HEPH	T2D_PGS	DISC	27970	0.0665118	0.00569562	1.96101e-31	0.00470888	0.0502336	0.00567925	9.67374e-19	0.00265264	rs10901252_G	0.0647483	0.00564365	2.11521e-30	5.76144e-27	4.53657e-30
HEPH:Q9BQS7:OID30337:v1:Cardiometabolic_II	HEPH	CKD_PGS	DISC	27970	0.013876	0.00569943	0.0149133	0.000205633	0.0077559	0.00564491	0.169464	6.41817e-05	rs782134971_GAAACTGCC	0.0120162	0.00562615	0.0327061	1	0.041729
HEPH:Q9BQS7:OID30337:v1:Cardiometabolic_II	HEPH	BMI_PGS	DISC	27970	0.0501622	0.00570002	1.44099e-18	0.00267988	0.00908049	0.00589634	0.123566	8.06321e-05	rs13107325_C	0.0448663	0.00570987	4.05348e-15	4.23364e-14	1.58563e-17
HEPH:Q9BQS7:OID30337:v1:Cardiometabolic_II	HEPH	BMI_GWAS_signif	DISC	27970	0.0261326	0.00570119	4.58773e-06	0.000728495	0.00888803	0.00568519	0.117978	8.30947e-05	rs13107325_C	0.0206128	0.00571063	0.000307258	0.134788	7.57234e-05
HEPH:Q9BQS7:OID30337:v1:Cardiometabolic_II	HEPH	T2D_GWAS_signif	DISC	27970	0.0204376	0.00570233	0.000338837	0.000445529	0.0204705	0.00564425	0.000287485	0.000447022	rs10901252_G	0.0183726	0.00565024	0.00114873	1	0.00505332
HEPH:Q9BQS7:OID30337:v1:Cardiometabolic_II	HEPH	CAD_GWAS_signif	DISC	27970	-0.0112071	0.00570092	0.0493262	0.000134078	-0.0118922	0.00564262	0.0350774	0.000151003	rs782134971_GAAACTGCC	0.000328776	0.00564352	0.953544	1	0.33602
HEPH:Q9BQS7:OID30337:v1:Cardiometabolic_II	HEPH	liver_lipid_pPS	DISC	27970	0.0155173	0.00570168	0.00650198	0.00025694	0.0142849	0.00564233	0.0113553	0.000217886	rs1260326_T	0.0155244	0.0138185	0.261255	1	0.0167716
HEPH:Q9BQS7:OID30337:v1:Cardiometabolic_II	HEPH	lipodystrophy_pPS	DISC	27970	0.0174037	0.00570358	0.00228013	0.000322972	0.0195868	0.0056437	0.000520168	0.000409356	rs13107325_C	0.0170851	0.00569049	0.00268095	1	0.0176755
HEPH:Q9BQS7:OID30337:v1:Cardiometabolic_II	HEPH	T2D_PGS	REP	14299	0.0525495	0.00852242	7.19189e-10	0.00255444	0.0388816	0.00850877	4.92805e-06	0.0013841	rs10901252_G	0.0513286	0.00843955	1.21794e-09	2.11298e-05	6.79414e-09
HEPH:Q9BQS7:OID30337:v1:Cardiometabolic_II	HEPH	CKD_PGS	REP	14299	0.0355059	0.00853639	3.21019e-05	0.00116404	0.0303633	0.00848291	0.000345606	0.000849702	rs782134971_GAAACTGCC	0.0330189	0.00844911	9.35026e-05	0.943153	0.000193269
HEPH:Q9BQS7:OID30337:v1:Cardiometabolic_II	HEPH	BMI_PGS	REP	14299	0.0522457	0.00852959	9.29375e-10	0.00252083	0.0155622	0.0087591	0.0756417	0.000209496	rs13107325_C	0.0477815	0.00853012	2.16434e-08	2.7305e-05	1.33848e-08
HEPH:Q9BQS7:OID30337:v1:Cardiometabolic_II	HEPH	BMI_GWAS_signif	REP	14299	0.0354831	0.00853752	3.25572e-05	0.00116224	0.0168912	0.0085311	0.0477283	0.00026016	rs13107325_C	0.0307589	0.00853911	0.000316715	0.956531	0.000810619
HEPH:Q9BQS7:OID30337:v1:Cardiometabolic_II	HEPH	lipodystrophy_pPS	REP	14299	0.0301667	0.00853499	0.000409876	0.000840838	0.0292188	0.00847497	0.000567107	0.000788381	rs13107325_C	0.0301963	0.00851485	0.000391927	1	0.00665313
HEPH:Q9BQS7:OID30337:v1:Cardiometabolic_II	HEPH	obesity_pPS	AFR	1118	-0.0739611	0.0321361	0.021556	0.00464502	-0.0778802	0.0322013	0.015752	0.00511597	NA	NA	NA	NA	1	0.791969
HEPH:Q9BQS7:OID30337:v1:Cardiometabolic_II	HEPH	lipodystrophy_pPS	AFR	1118	0.0651035	0.032422	0.0448949	0.00354007	0.0718347	0.0326658	0.0280895	0.00423369	NA	NA	NA	NA	1	0.482953
HEPH:Q9BQS7:OID30337:v1:Cardiometabolic_II	HEPH	T2D_PGS	EUR	39483	0.0652034	0.00488285	1.38358e-40	0.00435239	0.0489809	0.00486989	9.05916e-24	0.00242562	NA	NA	NA	NA	4.06495e-36	2.55657e-39
HEPH:Q9BQS7:OID30337:v1:Cardiometabolic_II	HEPH	CKD_PGS	EUR	39483	0.020146	0.00488977	3.79593e-05	0.000416013	0.0137755	0.004844	0.00445984	0.000194375	NA	NA	NA	NA	1	0.000134044
HEPH:Q9BQS7:OID30337:v1:Cardiometabolic_II	HEPH	BMI_PGS	EUR	39483	0.0521266	0.00488817	1.63342e-26	0.00278015	0.0115204	0.00504658	0.0224467	0.000125259	NA	NA	NA	NA	4.799e-22	2.05085e-25
HEPH:Q9BQS7:OID30337:v1:Cardiometabolic_II	HEPH	BMI_GWAS_signif	EUR	39483	0.0286617	0.00488914	4.60043e-09	0.000841889	0.0106951	0.00487611	0.0282872	0.000115636	NA	NA	NA	NA	0.00013516	9.72378e-08
HEPH:Q9BQS7:OID30337:v1:Cardiometabolic_II	HEPH	T2D_GWAS_signif	EUR	39483	0.0162382	0.0048888	0.00089612	0.000270423	0.0160043	0.00483965	0.000944112	0.000262816	NA	NA	NA	NA	1	0.00802683
HEPH:Q9BQS7:OID30337:v1:Cardiometabolic_II	HEPH	liver_lipid_pPS	EUR	39483	0.0122913	0.00488796	0.0119207	0.00015501	0.0112444	0.00483805	0.0201219	0.000129837	NA	NA	NA	NA	1	0.0244233
HEPH:Q9BQS7:OID30337:v1:Cardiometabolic_II	HEPH	lipodystrophy_pPS	EUR	39483	0.0215186	0.00489005	1.08299e-05	0.000474546	0.0226342	0.00483949	2.92115e-06	0.000525547	NA	NA	NA	NA	0.318181	0.000130402
HEPH:Q9BQS7:OID30337:v1:Cardiometabolic_II	HEPH	beta_cell_pPS	EAS	206	-0.16661	0.0839748	0.0490282	0.0177622	-0.171748	0.0858591	0.0472559	0.0183315	NA	NA	NA	NA	1	0.999085
HEXIM1:O94992:OID20589:v1:Inflammation	HEXIM1	T2D_PGS	ALL	41889	0.015368	0.00474078	0.00118925	0.000234199	0.00357428	0.00475618	0.452355	1.24988e-05	rs1354034_T	0.0149419	0.0047209	0.00155173	1	0.00281096
HEXIM1:O94992:OID20589:v1:Inflammation	HEXIM1	CAD_PGS	ALL	41889	0.0146769	0.00474314	0.00197381	0.0002134	0.0114614	0.00472702	0.0153273	0.000130092	rs1260326_T	0.0144079	0.00474245	0.00238245	1	0.00957173
HEXIM1:O94992:OID20589:v1:Inflammation	HEXIM1	CKD_PGS	ALL	41889	0.0102372	0.00473975	0.0307883	0.000103984	0.00567342	0.00472853	0.230213	3.18594e-05	rs60822569_T	0.00971871	0.00473461	0.0401083	1	0.0675044
HEXIM1:O94992:OID20589:v1:Inflammation	HEXIM1	liver_lipid_pPS	ALL	41889	-0.0189563	0.0047371	6.30091e-05	0.000356838	-0.0199447	0.00472133	2.40107e-05	0.000394779	rs1260326_T	0.00219856	0.0113242	0.846063	1	0.000229964
HEXIM1:O94992:OID20589:v1:Inflammation	HEXIM1	T2D_PGS	DISC	27748	0.0136738	0.00582082	0.0188246	0.000186659	0.00165372	0.00583485	0.776856	2.69338e-06	rs1354034_T	0.0133022	0.00579361	0.0216828	1	0.0419944
HEXIM1:O94992:OID20589:v1:Inflammation	HEXIM1	CAD_PGS	DISC	27748	0.0145174	0.00581908	0.0126085	0.000210522	0.0119399	0.00579286	0.039299	0.000142424	rs1260326_T	0.0142981	0.00581814	0.0139965	1	0.0521011
HEXIM1:O94992:OID20589:v1:Inflammation	HEXIM1	CKD_GWAS_signif	DISC	27748	0.0122437	0.00581055	0.0351134	0.000150192	0.0112512	0.00578273	0.0517063	0.000126913	rs60822569_T	0.0116711	0.00580472	0.0443752	1	0.110335
HEXIM1:O94992:OID20589:v1:Inflammation	HEXIM1	obesity_pPS	DISC	27748	0.0152971	0.00581378	0.00851386	0.00023416	0.00819092	0.00580137	0.157992	6.68357e-05	rs114694170_T	0.0149299	0.00580908	0.0101723	1	0.0862542
HEXIM1:O94992:OID20589:v1:Inflammation	HEXIM1	liver_lipid_pPS	DISC	27748	-0.0209372	0.00581278	0.000316413	0.000438724	-0.0212477	0.00578746	0.000241747	0.00045172	rs1260326_T	-0.0101759	0.0140725	0.469621	1	0.00126998
HEXIM1:O94992:OID20589:v1:Inflammation	HEXIM1	T2D_PGS	REP	14141	0.0188751	0.00818919	0.0211878	0.000346968	0.00776282	0.00822995	0.345574	5.79081e-05	rs1354034_T	0.0184481	0.00816218	0.0238248	1	0.0535251
HEXIM1:O94992:OID20589:v1:Inflammation	HEXIM1	CKD_PGS	REP	14141	0.016632	0.00819808	0.0425009	0.00026884	0.0116575	0.00819954	0.155126	0.000131551	rs60822569_T	0.0156428	0.00819014	0.0561598	1	0.111889
HEXIM1:O94992:OID20589:v1:Inflammation	HEXIM1	lipodystrophy_pPS	REP	14141	0.0228573	0.00819469	0.00528961	0.000508044	0.0216973	0.0081913	0.00808637	0.000456468	rs1671152_T	0.0230579	0.00819414	0.00490042	1	0.039743
HEXIM1:O94992:OID20589:v1:Inflammation	HEXIM1	T2D_PGS	AMR	68	0.409327	0.176556	0.0301122	0.05518	0.480368	0.192864	0.0216591	0.0574655	NA	NA	NA	NA	1	0.512045
HEXIM1:O94992:OID20589:v1:Inflammation	HEXIM1	lipodystrophy_pPS	AMR	68	0.462744	0.143192	0.00383505	0.0904639	0.457449	0.142262	0.0043395	0.0827219	NA	NA	NA	NA	1	0.1603
HEXIM1:O94992:OID20589:v1:Inflammation	HEXIM1	T2D_PGS	EUR	39139	0.0161358	0.00492663	0.00105674	0.000256441	0.00395461	0.0049426	0.423654	1.51897e-05	NA	NA	NA	NA	1	0.00253238
HEXIM1:O94992:OID20589:v1:Inflammation	HEXIM1	CAD_PGS	EUR	39139	0.0144257	0.00492765	0.003419	0.000204892	0.011133	0.00490918	0.0233467	0.000122015	NA	NA	NA	NA	1	0.0154783
HEXIM1:O94992:OID20589:v1:Inflammation	HEXIM1	CKD_PGS	EUR	39139	0.0105608	0.00492376	0.03197	0.000109996	0.00589489	0.00490946	0.229867	3.4208e-05	NA	NA	NA	NA	1	0.0682614
HEXIM1:O94992:OID20589:v1:Inflammation	HEXIM1	liver_lipid_pPS	EUR	39139	-0.0203086	0.00492062	3.67904e-05	0.000407153	-0.0212097	0.00490248	1.51995e-05	0.000443904	NA	NA	NA	NA	1	0.000139292
HGF:P14210:OID20656:v1:Inflammation	HGF	T2D_PGS	ALL	42391	0.0904174	0.00460449	1.80345e-85	0.00827312	0.0484923	0.00428101	1.06123e-29	0.00235169	rs3748034_G	0.089244	0.00459229	9.34264e-84	5.29853e-81	1.3586e-83
HGF:P14210:OID20656:v1:Inflammation	HGF	CAD_PGS	ALL	42391	0.0345093	0.00462465	8.68361e-14	0.00120395	0.0247725	0.00426029	6.11682e-09	0.000621097	rs7310615_C	0.0319009	0.00463152	5.74548e-12	2.55125e-09	4.32414e-12
HGF:P14210:OID20656:v1:Inflammation	HGF	CKD_PGS	ALL	42391	0.0168145	0.00462332	0.000276268	0.000286282	0.00130923	0.00426294	0.758755	1.73403e-06	rs7310615_C	0.0156532	0.00462116	0.000706501	1	0.000885142
HGF:P14210:OID20656:v1:Inflammation	HGF	BMI_PGS	ALL	42391	0.0802121	0.00461025	1.45297e-67	0.00650733	-0.025004	0.00443076	1.67908e-08	0.000585037	rs75501914_G	0.0797059	0.00459951	4.82727e-67	4.26884e-63	1.33401e-65
HGF:P14210:OID20656:v1:Inflammation	HGF	NASH_biomarker_GRS	ALL	42391	0.0225407	0.00462044	1.07296e-06	0.000514981	0.0213446	0.00425472	5.27807e-07	0.000462407	rs7310615_C	0.0198466	0.00462743	1.79961e-05	0.0315235	9.9758e-06
HGF:P14210:OID20656:v1:Inflammation	HGF	BMI_GWAS_signif	ALL	42391	0.0355943	0.00462119	1.36415e-14	0.00128266	-0.00855029	0.00428875	0.046196	7.30648e-05	rs59950280_G	0.0347242	0.00460186	4.58878e-14	4.00788e-10	9.54257e-13
HGF:P14210:OID20656:v1:Inflammation	HGF	T2D_GWAS_signif	ALL	42391	0.0197706	0.00462123	1.88825e-05	0.000396096	0.01943	0.00425713	5.03031e-06	0.000382777	rs1260326_T	0.0192	0.00462683	3.33557e-05	0.554767	0.000284496
HGF:P14210:OID20656:v1:Inflammation	HGF	obesity_pPS	ALL	42391	0.0197051	0.00462124	2.0121e-05	0.000393478	-0.00415776	0.00426567	0.329713	1.74656e-05	rs59950280_G	0.0189889	0.00460176	3.69118e-05	0.591154	0.000649619
HGF:P14210:OID20656:v1:Inflammation	HGF	liver_lipid_pPS	ALL	42391	0.0173178	0.00462131	0.00017893	0.000303933	0.0151484	0.00425651	0.000372854	0.000232779	rs1260326_T	0.0351257	0.0110444	0.00147174	1	0.000579599
HGF:P14210:OID20656:v1:Inflammation	HGF	proinsulin_pPS	ALL	42391	-0.0133315	0.00462121	0.00391801	0.000180147	-0.00780292	0.00425654	0.0667856	6.17753e-05	rs3741156_G	-0.0115328	0.00462254	0.0126026	1	0.634108
HGF:P14210:OID20656:v1:Inflammation	HGF	lipodystrophy_pPS	ALL	42391	0.0292969	0.00462192	2.34064e-10	0.000869067	0.030752	0.00425712	5.14597e-13	0.000958134	rs59950280_G	0.0286324	0.00460244	4.98212e-10	6.8768e-06	6.8768e-09
HGF:P14210:OID20656:v1:Inflammation	HGF	T2D_PGS	DISC	28073	0.0912825	0.00562389	5.64215e-59	0.00866061	0.0482648	0.00521271	2.20539e-20	0.00239182	rs3748034_G	0.0901281	0.00560551	6.56293e-58	1.65766e-54	4.73618e-57
HGF:P14210:OID20656:v1:Inflammation	HGF	CAD_PGS	DISC	28073	0.0372889	0.0056442	4.00324e-11	0.00144607	0.0289276	0.00518117	2.3831e-08	0.000871379	rs7310615_C	0.0347763	0.00565408	7.82023e-10	1.17615e-06	2.94038e-09
HGF:P14210:OID20656:v1:Inflammation	HGF	CKD_PGS	DISC	28073	0.0179584	0.00564004	0.00145366	0.0003363	0.00231867	0.00518185	0.654547	5.60309e-06	rs7310615_C	0.0169907	0.00563744	0.0025814	1	0.00496611
HGF:P14210:OID20656:v1:Inflammation	HGF	BMI_PGS	DISC	28073	0.086339	0.00562513	5.92858e-53	0.00775219	-0.0239663	0.00540936	9.43582e-06	0.000548947	rs75501914_G	0.0857421	0.005612	1.73627e-52	1.74182e-48	6.96727e-51
HGF:P14210:OID20656:v1:Inflammation	HGF	NASH_biomarker_GRS	DISC	28073	0.025577	0.00564085	5.80493e-06	0.000681716	0.024299	0.0051765	2.69059e-06	0.000616148	rs7310615_C	0.0230116	0.00565051	4.66446e-05	0.170549	5.86079e-05
HGF:P14210:OID20656:v1:Inflammation	HGF	BMI_GWAS_signif	DISC	28073	0.0374286	0.00563955	3.26414e-11	0.00145931	-0.0076491	0.00521788	0.142676	6.01342e-05	rs59950280_G	0.0361591	0.00561127	1.18241e-10	9.59003e-07	2.90607e-09
HGF:P14210:OID20656:v1:Inflammation	HGF	T2D_GWAS_signif	DISC	28073	0.0185376	0.00564346	0.00102185	0.000357898	0.0191528	0.0051809	0.00021874	0.000382266	rs1260326_T	0.0177777	0.0056505	0.00165571	1	0.0121056
HGF:P14210:OID20656:v1:Inflammation	HGF	obesity_pPS	DISC	28073	0.0222476	0.00564226	8.06549e-05	0.000515621	-0.00404416	0.0051915	0.435989	1.69818e-05	rs59950280_G	0.0214103	0.00561352	0.000136996	1	0.00438148
HGF:P14210:OID20656:v1:Inflammation	HGF	liver_lipid_pPS	DISC	28073	0.0192655	0.0056419	0.000639382	0.00038676	0.0174152	0.00517841	0.00077194	0.000316381	rs1260326_T	0.0299247	0.0136793	0.0287082	1	0.00229646
HGF:P14210:OID20656:v1:Inflammation	HGF	proinsulin_pPS	DISC	28073	-0.0198506	0.00564179	0.000434697	0.000410613	-0.0134274	0.00518038	0.00954748	0.000187967	rs3741156_G	-0.0180226	0.00564348	0.001407	1	0.425713
HGF:P14210:OID20656:v1:Inflammation	HGF	lipodystrophy_pPS	DISC	28073	0.0316595	0.00564237	2.03026e-08	0.00104354	0.0351696	0.00517724	1.11932e-11	0.00128928	rs59950280_G	0.0309035	0.00561361	3.72195e-08	0.00059649	7.01753e-07
HGF:P14210:OID20656:v1:Inflammation	HGF	T2D_PGS	REP	14318	0.0874001	0.00803183	1.80638e-27	0.00731196	0.0481682	0.00751633	1.51635e-10	0.00219625	rs3748034_G	0.0863073	0.00801961	6.59841e-27	5.30714e-23	1.04062e-25
HGF:P14210:OID20656:v1:Inflammation	HGF	CAD_PGS	REP	14318	0.0277412	0.00807219	0.000590669	0.000734746	0.0159079	0.00749192	0.0337421	0.000241732	rs7310615_C	0.0249045	0.00807971	0.00205768	1	0.0108462
HGF:P14210:OID20656:v1:Inflammation	HGF	BMI_PGS	REP	14318	0.0676928	0.00805111	4.56704e-17	0.00437981	-0.0272982	0.00773804	0.000420369	0.00066689	rs75501914_G	0.0673214	0.00803284	5.74543e-17	1.3418e-12	1.86361e-15
HGF:P14210:OID20656:v1:Inflammation	HGF	NASH_biomarker_GRS	REP	14318	0.016298	0.00806985	0.0434419	0.000253889	0.015429	0.0074861	0.0393198	0.000227752	rs7310615_C	0.0133384	0.00807801	0.0987195	1	0.253239
HGF:P14210:OID20656:v1:Inflammation	HGF	BMI_GWAS_signif	REP	14318	0.0327728	0.0080687	4.89723e-05	0.001026	-0.00979987	0.00753978	0.193706	9.05942e-05	rs59950280_G	0.0325253	0.00804668	5.3258e-05	1	0.00111535
HGF:P14210:OID20656:v1:Inflammation	HGF	T2D_GWAS_signif	REP	14318	0.0216566	0.00805662	0.00719532	0.000449662	0.0196046	0.00747717	0.00875292	0.000368517	rs1260326_T	0.0214095	0.00806577	0.00795452	1	0.0872718
HGF:P14210:OID20656:v1:Inflammation	HGF	lipodystrophy_pPS	REP	14318	0.0250858	0.00806751	0.00187782	0.000601608	0.0227839	0.00749128	0.00235916	0.000495783	rs59950280_G	0.0245914	0.00804569	0.00224377	1	0.0208979
HGF:P14210:OID20656:v1:Inflammation	HGF	CAD_GWAS_signif	AFR	1115	-0.0601385	0.0284914	0.0350265	0.00367235	-0.0555794	0.0277547	0.0454856	0.00312394	NA	NA	NA	NA	1	0.99549
HGF:P14210:OID20656:v1:Inflammation	HGF	T2D_PGS	EUR	39609	0.0931334	0.00477065	1.78095e-84	0.0088061	0.0494084	0.00442923	7.47101e-29	0.00244807	NA	NA	NA	NA	5.23244e-80	1.45346e-82
HGF:P14210:OID20656:v1:Inflammation	HGF	CAD_PGS	EUR	39609	0.0363391	0.00479121	3.4096e-14	0.00134005	0.0261985	0.00440506	2.74796e-09	0.00069744	NA	NA	NA	NA	1.00174e-09	1.9642e-12
HGF:P14210:OID20656:v1:Inflammation	HGF	CKD_PGS	EUR	39609	0.0194186	0.00478946	5.03492e-05	0.000383333	0.00299948	0.00440693	0.496111	9.14244e-06	NA	NA	NA	NA	1	0.000175476
HGF:P14210:OID20656:v1:Inflammation	HGF	BMI_PGS	EUR	39609	0.0815257	0.00477729	4.60422e-65	0.00674426	-0.0268187	0.00458874	5.12223e-09	0.000673534	NA	NA	NA	NA	1.35272e-60	4.22725e-63
HGF:P14210:OID20656:v1:Inflammation	HGF	NASH_biomarker_GRS	EUR	39609	0.0229743	0.00478753	1.60222e-06	0.00053691	0.0212657	0.00439986	1.34821e-06	0.000460756	NA	NA	NA	NA	0.0470732	1.44841e-05
HGF:P14210:OID20656:v1:Inflammation	HGF	BMI_GWAS_signif	EUR	39609	0.0353569	0.00478757	1.55281e-13	0.00127061	-0.0101973	0.00443526	0.0215023	0.000104309	NA	NA	NA	NA	4.56216e-09	9.70673e-12
HGF:P14210:OID20656:v1:Inflammation	HGF	T2D_GWAS_signif	EUR	39609	0.0196213	0.00478817	4.17801e-05	0.000391584	0.0191273	0.00440202	1.39556e-05	0.000372427	NA	NA	NA	NA	1	0.000563073
HGF:P14210:OID20656:v1:Inflammation	HGF	obesity_pPS	EUR	39609	0.0211605	0.00478831	9.93264e-06	0.000455374	-0.00408025	0.00441164	0.355032	1.68815e-05	NA	NA	NA	NA	0.291821	0.000435554
HGF:P14210:OID20656:v1:Inflammation	HGF	liver_lipid_pPS	EUR	39609	0.0169805	0.00478741	0.000390215	0.000293399	0.0149319	0.00440082	0.000692038	0.000227135	NA	NA	NA	NA	1	0.00113848
HGF:P14210:OID20656:v1:Inflammation	HGF	proinsulin_pPS	EUR	39609	-0.0127083	0.00478808	0.00795372	0.000164313	-0.00717666	0.00440142	0.102997	5.24661e-05	NA	NA	NA	NA	1	0.763198
HGF:P14210:OID20656:v1:Inflammation	HGF	lipodystrophy_pPS	EUR	39609	0.0303362	0.00478866	2.39871e-10	0.000935293	0.0318337	0.00440087	4.793e-13	0.00103126	NA	NA	NA	NA	7.0474e-06	7.34105e-09
HGF:P14210:OID20656:v1:Inflammation	HGF	beta_cell_pPS	EAS	209	-0.148676	0.0698219	0.0347843	0.0194244	-0.105344	0.0660263	0.112653	0.00958479	NA	NA	NA	NA	1	0.999085
HGF:P14210:OID20656:v1:Inflammation	HGF	T2D_PGS	SAS	815	0.0817537	0.0327248	0.0126917	0.00732176	0.061964	0.0306239	0.0433896	0.00416373	NA	NA	NA	NA	1	0.277561
HGF:P14210:OID20656:v1:Inflammation	HGF	BMI_PGS	SAS	815	0.148326	0.0323002	5.13223e-06	0.0242698	0.0630268	0.0314985	0.0457598	0.00407239	NA	NA	NA	NA	0.150785	0.0018329
HGF:P14210:OID20656:v1:Inflammation	HGF	BMI_GWAS_signif	SAS	815	0.0986405	0.0328519	0.00276449	0.0105386	0.0757975	0.0308147	0.0141278	0.00613745	NA	NA	NA	NA	1	0.130511
HGF:P14210:OID20656:v1:Inflammation	HGF	beta_cell_pPS	SAS	815	0.0775533	0.032484	0.0172094	0.0066915	0.0900774	0.0301163	0.00287237	0.00903968	NA	NA	NA	NA	1	0.899685
HGFAC:Q04756:OID30718:v1:Inflammation_II	HGFAC	NASH_biomarker_GRS	ALL	41972	0.0145012	0.00478361	0.0024355	0.000211236	0.0146282	0.00478069	0.00221588	0.000215129	rs28929474_C	0.00043565	0.0049803	0.930295	1	0.012128
HGFAC:Q04756:OID30718:v1:Inflammation_II	HGFAC	liver_lipid_pPS	ALL	41972	-0.0235233	0.00478371	8.80492e-07	0.000555627	-0.023552	0.00478145	8.43773e-07	0.00055729	rs11127048_G	0.00405724	0.0113432	0.720584	0.0258689	5.51575e-06
HGFAC:Q04756:OID30718:v1:Inflammation_II	HGFAC	T2D_PGS	DISC	27753	-0.0136308	0.00582947	0.019381	0.000190511	-0.0211637	0.00585939	0.000304466	0.000453658	rs9987289_A	-0.00961073	0.00582841	0.0991703	1	0.0431374
HGFAC:Q04756:OID30718:v1:Inflammation_II	HGFAC	liver_lipid_pPS	DISC	27753	-0.0262913	0.00582035	6.29392e-06	0.000710604	-0.0262719	0.00581295	6.22289e-06	0.000710107	rs11127048_G	0.0166417	0.0145074	0.251343	0.184915	4.76586e-05
HGFAC:Q04756:OID30718:v1:Inflammation_II	HGFAC	NASH_biomarker_GRS	REP	14219	0.0198571	0.00841071	0.0182426	0.000376598	0.0211716	0.00842016	0.0119346	0.000428123	rs28929474_C	0.00607562	0.00869031	0.484485	1	0.139939
HGFAC:Q04756:OID30718:v1:Inflammation_II	HGFAC	liver_lipid_pPS	REP	14219	-0.0191473	0.00840087	0.0226699	0.000350985	-0.0191579	0.00841176	0.0227703	0.000351284	rs11127048_G	-0.0124542	0.0182801	0.495695	1	0.0863866
HGFAC:Q04756:OID30718:v1:Inflammation_II	HGFAC	CAD_GWAS_signif	AFR	1109	0.0782996	0.0330255	0.0179245	0.00506978	0.0853568	0.0331626	0.0101936	0.00602839	NA	NA	NA	NA	1	0.99549
HGFAC:Q04756:OID30718:v1:Inflammation_II	HGFAC	T2D_PGS	AMR	68	0.358949	0.125922	0.00930049	0.0451769	0.381736	0.144845	0.0158593	0.0431679	NA	NA	NA	NA	1	0.512045
HGFAC:Q04756:OID30718:v1:Inflammation_II	HGFAC	NASH_biomarker_GRS	EUR	39208	0.0153567	0.00493978	0.00187991	0.000238391	0.0153296	0.00493449	0.00189373	0.000237715	NA	NA	NA	NA	1	0.00965592
HGFAC:Q04756:OID30718:v1:Inflammation_II	HGFAC	liver_lipid_pPS	EUR	39208	-0.0223373	0.0049388	6.12006e-06	0.000504436	-0.0221257	0.00493455	7.35212e-06	0.000495065	NA	NA	NA	NA	0.179807	2.88153e-05
HGS:O14964:OID21175:v1:Oncology	HGS	CAD_PGS	ALL	40957	0.0102521	0.00487683	0.0355416	0.000104278	0.00867453	0.00487995	0.0754796	7.46143e-05	rs1260326_T	0.0100251	0.0048765	0.0398089	1	0.0974079
HGS:O14964:OID21175:v1:Oncology	HGS	CKD_PGS	ALL	40957	0.0108939	0.00487279	0.0253794	0.000117937	0.00818053	0.00488121	0.0937614	6.63242e-05	rs342293_C	0.0105337	0.00487027	0.0305575	1	0.0571814
HGS:O14964:OID21175:v1:Oncology	HGS	liver_lipid_pPS	ALL	40957	-0.0172639	0.00487046	0.000393624	0.000296411	-0.0177724	0.00487421	0.000266472	0.00031386	rs1260326_T	-0.00598152	0.0116733	0.608366	1	0.00115762
HGS:O14964:OID21175:v1:Oncology	HGS	CAD_PGS	DISC	27119	0.0125807	0.00595509	0.0346449	0.000159467	0.0112959	0.00595279	0.0577624	0.000128592	rs1260326_T	0.0123947	0.00595468	0.0373969	1	0.111854
HGS:O14964:OID21175:v1:Oncology	HGS	liver_lipid_pPS	DISC	27119	-0.0176619	0.00594912	0.002992	0.000314876	-0.0177935	0.00594789	0.00277797	0.000319541	rs1260326_T	-0.0126316	0.0144164	0.380931	1	0.00869485
HGS:O14964:OID21175:v1:Oncology	HGS	lipodystrophy_pPS	REP	13838	0.0192041	0.0085059	0.0239775	0.00035424	0.0186835	0.0085355	0.0286198	0.000334065	rs3811444_C	0.0194377	0.00850141	0.0222455	1	0.101215
HGS:O14964:OID21175:v1:Oncology	HGS	beta_cell_pPS	AFR	1082	0.0757602	0.0298714	0.0113528	0.00570874	0.0735662	0.0300467	0.0145181	0.00538283	NA	NA	NA	NA	1	0.231629
HGS:O14964:OID21175:v1:Oncology	HGS	CKD_PGS	EUR	38255	0.0113607	0.00504224	0.0242581	0.00012835	0.00870547	0.00504807	0.0846233	7.51857e-05	NA	NA	NA	NA	1	0.0539517
HGS:O14964:OID21175:v1:Oncology	HGS	liver_lipid_pPS	EUR	38255	-0.0192285	0.00503941	0.000136057	0.000368007	-0.0196105	0.00504132	0.000100438	0.000382428	NA	NA	NA	NA	1	0.000438307
HGS:O14964:OID21175:v1:Oncology	HGS	beta_cell_pPS	EUR	38255	-0.0101929	0.00504058	0.0431652	0.000103391	-0.0090078	0.00504237	0.0740391	8.06803e-05	NA	NA	NA	NA	1	0.280325
HGS:O14964:OID21175:v1:Oncology	HGS	lipodystrophy_pPS	EUR	38255	0.0102243	0.00504353	0.0426482	0.000103906	0.0106107	0.00504474	0.0354446	0.00011184	NA	NA	NA	NA	1	0.121231
HHEX:Q03014:OID31107:v1:Neurology_II	HHEX	T2D_PGS	ALL	42156	0.0360306	0.004787	5.30546e-14	0.00129097	0.0148589	0.00474052	0.00172295	0.000216739	rs35457250_C	0.0357975	0.00478448	7.46234e-14	1.55874e-09	2.9081e-13
HHEX:Q03014:OID31107:v1:Neurology_II	HHEX	CAD_PGS	ALL	42156	0.0226113	0.00479117	2.37334e-06	0.000507953	0.017579	0.00471163	0.000190982	0.000307057	rs1260326_T	0.0221886	0.00478847	3.60171e-06	0.0697288	2.49924e-05
HHEX:Q03014:OID31107:v1:Neurology_II	HHEX	CKD_PGS	ALL	42156	0.0165231	0.00478785	0.00055894	0.000271686	0.00832534	0.00471269	0.0773058	6.88573e-05	rs6993770_A	0.0162764	0.00478456	0.000669938	1	0.00171237
HHEX:Q03014:OID31107:v1:Neurology_II	HHEX	BMI_PGS	ALL	42156	0.0170727	0.00479023	0.000365544	0.000289766	-0.0384727	0.00489761	4.07942e-15	0.00135961	rs6993770_A	0.0167845	0.00478699	0.000454901	1	0.00103565
HHEX:Q03014:OID31107:v1:Neurology_II	HHEX	obesity_pPS	ALL	42156	0.0118011	0.00478617	0.0136802	0.000138703	-0.000706234	0.0047169	0.880983	4.94651e-07	rs6993770_A	0.0116555	0.00478281	0.0148153	1	0.0853342
HHEX:Q03014:OID31107:v1:Neurology_II	HHEX	liver_lipid_pPS	ALL	42156	-0.0335881	0.00478379	2.2327e-12	0.00112357	-0.0344429	0.00470407	2.48797e-13	0.00118144	rs1260326_T	-0.00741208	0.0114408	0.517076	6.55968e-08	3.79172e-11
HHEX:Q03014:OID31107:v1:Neurology_II	HHEX	lipodystrophy_pPS	ALL	42156	0.0289561	0.00478675	1.46775e-09	0.000834269	0.0293273	0.00470759	4.71482e-10	0.00085558	rs35457250_C	0.028736	0.0047842	1.91184e-09	4.31225e-05	3.78268e-08
HHEX:Q03014:OID31107:v1:Neurology_II	HHEX	T2D_PGS	DISC	27906	0.0379721	0.00584176	8.16156e-11	0.00146066	0.015868	0.00577746	0.00602688	0.000251664	rs35457250_C	0.0375545	0.00583806	1.27384e-10	2.39787e-06	5.11272e-10
HHEX:Q03014:OID31107:v1:Neurology_II	HHEX	CAD_PGS	DISC	27906	0.022352	0.00584313	0.000130872	0.000506382	0.0182373	0.00573644	0.00147844	0.000337171	rs1260326_T	0.0220232	0.00584024	0.000162965	1	0.00122064
HHEX:Q03014:OID31107:v1:Neurology_II	HHEX	CKD_PGS	DISC	27906	0.0176664	0.00583571	0.00246981	0.000317198	0.0101376	0.0057345	0.077102	0.00010428	rs6993770_A	0.0175673	0.00583058	0.00258942	1	0.00818078
HHEX:Q03014:OID31107:v1:Neurology_II	HHEX	BMI_PGS	DISC	27906	0.023173	0.00584246	7.3177e-05	0.000544368	-0.0348258	0.00598499	5.98997e-09	0.00112855	rs6993770_A	0.022918	0.00583745	8.65676e-05	1	0.000254732
HHEX:Q03014:OID31107:v1:Neurology_II	HHEX	CKD_GWAS_signif	DISC	27906	0.0134996	0.00583549	0.0207097	0.000185255	0.0120762	0.00572667	0.0349738	0.000148374	rs8178824_C	0.0135156	0.00582807	0.0203991	1	0.0722625
HHEX:Q03014:OID31107:v1:Neurology_II	HHEX	CAD_GWAS_signif	DISC	27906	0.011593	0.00583744	0.0470458	0.000136537	0.0105448	0.00573215	0.0658393	0.000112917	rs200309755_C	0.011555	0.00583287	0.0475984	1	0.326731
HHEX:Q03014:OID31107:v1:Neurology_II	HHEX	obesity_pPS	DISC	27906	0.0205448	0.00583819	0.000433819	0.000428566	0.00681671	0.00574606	0.235503	4.69633e-05	rs6993770_A	0.0203033	0.00583316	0.000500946	1	0.0132268
HHEX:Q03014:OID31107:v1:Neurology_II	HHEX	liver_lipid_pPS	DISC	27906	-0.0334134	0.00583545	1.03926e-08	0.00113382	-0.0341318	0.00572848	2.57988e-09	0.0011832	rs1260326_T	-0.0202335	0.0141543	0.152874	0.000305334	1.6328e-07
HHEX:Q03014:OID31107:v1:Neurology_II	HHEX	beta_cell_pPS	DISC	27906	-0.0114623	0.00583914	0.0496548	0.000133398	-0.00868172	0.00573415	0.130027	7.64911e-05	rs200309755_C	-0.0110708	0.00583488	0.0577919	1	0.35089
HHEX:Q03014:OID31107:v1:Neurology_II	HHEX	lipodystrophy_pPS	DISC	27906	0.0263865	0.00583947	6.24948e-06	0.000706417	0.028418	0.00573231	7.18207e-07	0.000819438	rs35457250_C	0.0259411	0.0058358	8.81644e-06	0.18361	0.000119562
HHEX:Q03014:OID31107:v1:Neurology_II	HHEX	T2D_PGS	REP	14250	0.0328731	0.00836155	8.48314e-05	0.00103217	0.0138847	0.0083038	0.0945295	0.000181942	rs35457250_C	0.0329416	0.00835928	8.16249e-05	1	0.000364378
HHEX:Q03014:OID31107:v1:Neurology_II	HHEX	CAD_PGS	REP	14250	0.0223175	0.00837383	0.00770412	0.000474613	0.0158997	0.00826451	0.0543933	0.000240841	rs1260326_T	0.0217209	0.00836852	0.00945364	1	0.0718562
HHEX:Q03014:OID31107:v1:Neurology_II	HHEX	liver_lipid_pPS	REP	14250	-0.0327088	0.00835606	9.10608e-05	0.00102323	-0.0336909	0.00824709	4.42849e-05	0.00108495	rs1260326_T	0.0171322	0.019437	0.378104	1	0.00115317
HHEX:Q03014:OID31107:v1:Neurology_II	HHEX	lipodystrophy_pPS	REP	14250	0.0341821	0.00836562	4.41249e-05	0.00111482	0.0314714	0.00826071	0.000139685	0.000943739	rs35457250_C	0.0342876	0.00836337	4.15935e-05	1	0.00111851
HHEX:Q03014:OID31107:v1:Neurology_II	HHEX	T2D_PGS	AFR	1116	0.0636934	0.0311561	0.0411667	0.00360935	0.0556284	0.030991	0.0729443	0.0027627	NA	NA	NA	NA	1	0.398679
HHEX:Q03014:OID31107:v1:Neurology_II	HHEX	T2D_PGS	AMR	69	0.446365	0.17109	0.0156925	0.0649094	0.389122	0.195486	0.059705	0.040273	NA	NA	NA	NA	1	0.512045
HHEX:Q03014:OID31107:v1:Neurology_II	HHEX	lipodystrophy_pPS	AMR	69	0.364341	0.150907	0.0241215	0.0574722	0.329725	0.152684	0.0425258	0.0461058	NA	NA	NA	NA	1	0.199527
HHEX:Q03014:OID31107:v1:Neurology_II	HHEX	T2D_PGS	EUR	39376	0.0374871	0.00494608	3.55432e-14	0.00140343	0.0154135	0.00489678	0.00164689	0.000234005	NA	NA	NA	NA	1.04426e-09	2.01985e-13
HHEX:Q03014:OID31107:v1:Neurology_II	HHEX	CAD_PGS	EUR	39376	0.0227427	0.00494945	4.34083e-06	0.000516324	0.017708	0.00486382	0.000272183	0.000313032	NA	NA	NA	NA	0.127534	4.49062e-05
HHEX:Q03014:OID31107:v1:Neurology_II	HHEX	CKD_PGS	EUR	39376	0.0175419	0.00494552	0.000390053	0.000307733	0.00906451	0.00486432	0.0624039	8.2027e-05	NA	NA	NA	NA	1	0.00121367
HHEX:Q03014:OID31107:v1:Neurology_II	HHEX	BMI_PGS	EUR	39376	0.0179919	0.00494951	0.000278238	0.000323197	-0.0389645	0.0050638	1.45117e-14	0.00139663	NA	NA	NA	NA	1	0.000809368
HHEX:Q03014:OID31107:v1:Neurology_II	HHEX	CKD_GWAS_signif	EUR	39376	0.0108642	0.00494485	0.0280208	0.000118092	0.00941956	0.00485761	0.0524919	8.88232e-05	NA	NA	NA	NA	1	0.0898704
HHEX:Q03014:OID31107:v1:Neurology_II	HHEX	obesity_pPS	EUR	39376	0.0140741	0.00494457	0.0044244	0.000198187	0.00100789	0.00487002	0.836044	1.01184e-06	NA	NA	NA	NA	1	0.0389188
HHEX:Q03014:OID31107:v1:Neurology_II	HHEX	liver_lipid_pPS	EUR	39376	-0.0353453	0.00494068	8.57954e-13	0.00125057	-0.0362721	0.00485491	8.11001e-14	0.00131679	NA	NA	NA	NA	2.52067e-08	1.57542e-11
HHEX:Q03014:OID31107:v1:Neurology_II	HHEX	lipodystrophy_pPS	EUR	39376	0.0312463	0.00494457	2.65538e-10	0.000976073	0.0320087	0.00485852	4.50938e-11	0.00102423	NA	NA	NA	NA	7.80149e-06	7.96071e-09
HIF1A:Q16665:OID30425:v1:Inflammation_II	HIF1A	CKD_PGS	AFR	1085	-0.0987639	0.0310206	0.00149696	0.0092718	-0.101366	0.0313286	0.00125311	0.00968294	NA	NA	NA	NA	1	0.175431
HIF1A:Q16665:OID30425:v1:Inflammation_II	HIF1A	NASH_biomarker_GRS	AFR	1085	0.0662195	0.0308394	0.032007	0.00423971	0.0612081	0.0311917	0.0499979	0.00358466	NA	NA	NA	NA	1	0.938518
HIP1:O00291:OID30071:v1:Cardiometabolic_II	HIP1	obesity_pPS	ALL	40913	0.0104693	0.0049348	0.0338844	0.000109788	0.00955547	0.00495556	0.0538332	9.10564e-05	rs1260326_T	0.0104563	0.00493488	0.0341095	1	0.159608
HIP1:O00291:OID30071:v1:Cardiometabolic_II	HIP1	T2D_GWAS_signif	DISC	27098	-0.0144464	0.0059972	0.0160094	0.000213728	-0.014752	0.00600824	0.0140831	0.000222623	rs1260326_T	-0.0141491	0.00600517	0.0184726	1	0.102558
HIP1:O00291:OID30071:v1:Cardiometabolic_II	HIP1	CKD_PGS	REP	13815	0.018749	0.00870098	0.0311939	0.000335196	0.0179357	0.00874134	0.0402058	0.000305972	rs1260326_T	0.0186424	0.00870518	0.032249	1	0.0879706
HIP1:O00291:OID30071:v1:Cardiometabolic_II	HIP1	obesity_pPS	REP	13815	0.0217361	0.00868703	0.0123561	0.000451908	0.0207206	0.00873217	0.0176628	0.00040918	rs1260326_T	0.0216975	0.00868771	0.0125191	1	0.124747
HIP1:O00291:OID30071:v1:Cardiometabolic_II	HIP1	T2D_GWAS_signif	EAS	205	0.150366	0.0730483	0.0412437	0.018633	0.147076	0.0765949	0.0567328	0.016524	NA	NA	NA	NA	1	0.992462
HIP1:O00291:OID30071:v1:Cardiometabolic_II	HIP1	proinsulin_pPS	EAS	205	0.181233	0.0727662	0.0138201	0.0269417	0.172642	0.0733484	0.0198833	0.0245322	NA	NA	NA	NA	1	0.996866
HIP1:O00291:OID30071:v1:Cardiometabolic_II	HIP1	T2D_PGS	SAS	781	-0.120836	0.034177	0.000432613	0.0156577	-0.121544	0.0347358	0.000495826	0.0156666	NA	NA	NA	NA	1	0.0638199
HIP1:O00291:OID30071:v1:Cardiometabolic_II	HIP1	BMI_GWAS_signif	SAS	781	0.0692681	0.0346476	0.045956	0.00506454	0.0682529	0.0352881	0.0534888	0.00484358	NA	NA	NA	NA	1	0.355737
HIP1:O00291:OID30071:v1:Cardiometabolic_II	HIP1	beta_cell_pPS	SAS	781	-0.0749498	0.0341994	0.0287278	0.0060792	-0.0727439	0.0345116	0.035396	0.0057467	NA	NA	NA	NA	1	0.92131
HIP1R:O75146:OID31141:v1:Neurology_II	HIP1R	T2D_PGS	ALL	42090	0.0557848	0.00463811	2.88985e-33	0.00316184	0.0334397	0.00457685	2.79552e-13	0.00112182	rs1260326_T	0.0558635	0.00464855	3.26362e-33	8.49039e-29	4.06239e-32
HIP1R:O75146:OID31141:v1:Neurology_II	HIP1R	CAD_PGS	ALL	42090	0.0208968	0.00464716	6.92029e-06	0.000443261	0.0156684	0.00455141	0.000576833	0.0002493	rs147236254_C	0.0207332	0.00464515	8.08749e-06	0.203318	6.64438e-05
HIP1R:O75146:OID31141:v1:Neurology_II	HIP1R	CKD_PGS	ALL	42090	0.0489735	0.00463833	5.00569e-26	0.00243854	0.0406775	0.00454816	3.91243e-19	0.00167994	rs147236254_C	0.0488825	0.00463627	5.86629e-26	1.47067e-21	5.2337e-25
HIP1R:O75146:OID31141:v1:Neurology_II	HIP1R	BMI_PGS	ALL	42090	0.0467041	0.0046413	8.59071e-24	0.00221548	-0.00950618	0.00473435	0.0446584	8.48274e-05	rs10847864_G	0.0463858	0.00463171	1.39423e-23	2.52395e-19	8.91855e-23
HIP1R:O75146:OID31141:v1:Neurology_II	HIP1R	NASH_biomarker_GRS	ALL	42090	0.0261435	0.00464023	1.7711e-08	0.000695667	0.0252243	0.004544	2.85575e-08	0.000647928	rs10847864_G	0.0257178	0.00463069	2.8126e-08	0.000520348	2.00907e-07
HIP1R:O75146:OID31141:v1:Neurology_II	HIP1R	BMI_GWAS_signif	ALL	42090	0.0224786	0.00464351	1.29731e-06	0.000513673	-0.00204955	0.00458159	0.654628	4.21085e-06	rs10847864_G	0.0222079	0.00463387	1.65263e-06	0.038115	1.46596e-05
HIP1R:O75146:OID31141:v1:Neurology_II	HIP1R	CKD_GWAS_signif	ALL	42090	0.0266159	0.00464095	9.8176e-09	0.000720792	0.0250801	0.00454337	3.40716e-08	0.000640725	rs147236254_C	0.0264703	0.00463893	1.16353e-08	0.000288441	7.9242e-08
HIP1R:O75146:OID31141:v1:Neurology_II	HIP1R	T2D_GWAS_signif	ALL	42090	0.0141705	0.0046422	0.00227059	0.000204318	0.0142773	0.00454748	0.00169291	0.000207365	rs1260326_T	0.0140775	0.00464818	0.00245838	1	0.0163105
HIP1R:O75146:OID31141:v1:Neurology_II	HIP1R	obesity_pPS	ALL	42090	0.0152699	0.00464195	0.00100429	0.000237271	0.00218153	0.00455644	0.632099	4.8234e-06	rs1260326_T	0.01528	0.00464202	0.000996768	1	0.0128287
HIP1R:O75146:OID31141:v1:Neurology_II	HIP1R	lipodystrophy_pPS	ALL	42090	0.00982163	0.00464452	0.0344637	9.80668e-05	0.0103642	0.00454924	0.0227179	0.000109201	rs10847864_G	0.00972716	0.00463481	0.0358477	1	0.11238
HIP1R:O75146:OID31141:v1:Neurology_II	HIP1R	T2D_PGS	DISC	27853	0.0520266	0.00559902	1.62011e-20	0.00288935	0.0294465	0.00552287	9.80382e-08	0.000913047	rs1260326_T	0.052249	0.00561105	1.34666e-20	4.75989e-16	1.9588e-19
HIP1R:O75146:OID31141:v1:Neurology_II	HIP1R	CAD_PGS	DISC	27853	0.0213265	0.00560486	0.000142103	0.000485742	0.0170944	0.00548574	0.00183409	0.000312096	rs147236254_C	0.0212471	0.00560195	0.000149267	1	0.00130877
HIP1R:O75146:OID31141:v1:Neurology_II	HIP1R	CKD_PGS	DISC	27853	0.0487148	0.00559101	3.11938e-18	0.00254142	0.0406339	0.00547871	1.23517e-13	0.00176506	rs147236254_C	0.0486701	0.00558809	3.21494e-18	9.16474e-14	3.32056e-17
HIP1R:O75146:OID31141:v1:Neurology_II	HIP1R	BMI_PGS	DISC	27853	0.0419385	0.00560018	7.15842e-14	0.00187874	-0.0165143	0.00572652	0.00393178	0.000267306	rs10847864_G	0.0418169	0.00558544	7.26855e-14	2.10314e-09	5.74629e-13
HIP1R:O75146:OID31141:v1:Neurology_II	HIP1R	NASH_biomarker_GRS	DISC	27853	0.0299614	0.00559729	8.72701e-08	0.000960819	0.0286583	0.00547775	1.69107e-07	0.000879166	rs10847864_G	0.0293259	0.0055829	1.50906e-07	0.002564	1.14977e-06
HIP1R:O75146:OID31141:v1:Neurology_II	HIP1R	BMI_GWAS_signif	DISC	27853	0.0139567	0.00560093	0.0127136	0.000208386	-0.0106709	0.00552334	0.0533732	0.00011999	rs10847864_G	0.0136946	0.00558624	0.0142328	1	0.064401
HIP1R:O75146:OID31141:v1:Neurology_II	HIP1R	CKD_GWAS_signif	DISC	27853	0.0281723	0.00559548	4.81258e-07	0.000850148	0.0263175	0.00547449	1.53776e-06	0.000742408	rs147236254_C	0.0279121	0.00559279	6.0513e-07	0.0141394	3.81115e-06
HIP1R:O75146:OID31141:v1:Neurology_II	HIP1R	T2D_GWAS_signif	DISC	27853	0.0110488	0.00560157	0.0485691	0.000130577	0.0115908	0.00548401	0.0345611	0.000143603	rs1260326_T	0.0110783	0.00560919	0.0482758	1	0.219532
HIP1R:O75146:OID31141:v1:Neurology_II	HIP1R	obesity_pPS	DISC	27853	0.0112666	0.00560099	0.0442777	0.000135805	-0.00292208	0.00549511	0.594896	9.09134e-06	rs1260326_T	0.0112681	0.00560143	0.0442677	1	0.171394
HIP1R:O75146:OID31141:v1:Neurology_II	HIP1R	T2D_PGS	REP	14237	0.0609	0.00825927	1.75369e-13	0.00342853	0.0394764	0.00815985	1.32617e-06	0.00142449	rs1260326_T	0.0606179	0.00827959	2.58685e-13	5.15235e-09	2.69757e-12
HIP1R:O75146:OID31141:v1:Neurology_II	HIP1R	CAD_PGS	REP	14237	0.0185792	0.0082837	0.0249213	0.000318324	0.0116183	0.00812795	0.152903	0.000124546	rs147236254_C	0.018198	0.00828213	0.0280175	1	0.157423
HIP1R:O75146:OID31141:v1:Neurology_II	HIP1R	CKD_PGS	REP	14237	0.0493244	0.00827169	2.5347e-09	0.00224527	0.0409205	0.00812587	4.81676e-07	0.00154322	rs147236254_C	0.0491143	0.0082695	2.93094e-09	7.44696e-05	2.58575e-08
HIP1R:O75146:OID31141:v1:Neurology_II	HIP1R	BMI_PGS	REP	14237	0.0562862	0.00826826	1.03301e-11	0.002924	0.00509953	0.00840117	0.54386	2.24614e-05	rs10847864_G	0.0557107	0.00825995	1.59305e-11	3.03499e-07	2.05067e-10
HIP1R:O75146:OID31141:v1:Neurology_II	HIP1R	NASH_biomarker_GRS	REP	14237	0.0174669	0.00828071	0.0349318	0.000281567	0.0174831	0.008124	0.0314117	0.000282243	rs10847864_G	0.0174092	0.00827152	0.035334	1	0.219764
HIP1R:O75146:OID31141:v1:Neurology_II	HIP1R	BMI_GWAS_signif	REP	14237	0.0407348	0.00827616	8.66486e-07	0.00153092	0.0164687	0.00818045	0.0441146	0.000247007	rs10847864_G	0.0404526	0.00826719	1.00324e-06	0.0254574	5.09147e-05
HIP1R:O75146:OID31141:v1:Neurology_II	HIP1R	CKD_GWAS_signif	REP	14237	0.022766	0.00827197	0.00592748	0.000479228	0.0220495	0.00811269	0.00657779	0.000450099	rs147236254_C	0.0228983	0.0082695	0.00563005	1	0.0436465
HIP1R:O75146:OID31141:v1:Neurology_II	HIP1R	T2D_GWAS_signif	REP	14237	0.0190175	0.0082668	0.0214359	0.000334882	0.0183031	0.00811248	0.0240755	0.000310208	rs1260326_T	0.0186655	0.00827629	0.0241296	1	0.163158
HIP1R:O75146:OID31141:v1:Neurology_II	HIP1R	obesity_pPS	REP	14237	0.0236108	0.0082664	0.00429311	0.000516131	0.013034	0.00812642	0.108759	0.000156799	rs1260326_T	0.0235311	0.00826683	0.00442741	1	0.0863916
HIP1R:O75146:OID31141:v1:Neurology_II	HIP1R	T2D_PGS	AFR	1115	0.0626927	0.0282502	0.0266844	0.00416088	0.0530059	0.0281122	0.0596373	0.00298311	NA	NA	NA	NA	1	0.364241
HIP1R:O75146:OID31141:v1:Neurology_II	HIP1R	T2D_PGS	EUR	39312	0.0562772	0.00480169	1.13286e-31	0.00322215	0.0330034	0.00473599	3.25106e-12	0.00109308	NA	NA	NA	NA	3.32834e-27	1.50604e-30
HIP1R:O75146:OID31141:v1:Neurology_II	HIP1R	CAD_PGS	EUR	39312	0.0219187	0.00480993	5.20536e-06	0.000488548	0.0166485	0.00470648	0.000404613	0.000281913	NA	NA	NA	NA	0.152933	5.29181e-05
HIP1R:O75146:OID31141:v1:Neurology_II	HIP1R	CKD_PGS	EUR	39312	0.0513944	0.00479984	1.02167e-26	0.00269089	0.0425804	0.0047022	1.42161e-19	0.00184418	NA	NA	NA	NA	3.00167e-22	1.09152e-25
HIP1R:O75146:OID31141:v1:Neurology_II	HIP1R	BMI_PGS	EUR	39312	0.0460523	0.00480524	9.88435e-22	0.00215696	-0.0121088	0.00490349	0.0135375	0.00013741	NA	NA	NA	NA	2.90402e-17	9.77785e-21
HIP1R:O75146:OID31141:v1:Neurology_II	HIP1R	NASH_biomarker_GRS	EUR	39312	0.0270798	0.00480324	1.73396e-08	0.000747576	0.0257943	0.00469912	4.06337e-08	0.000678537	NA	NA	NA	NA	0.000509437	1.98999e-07
HIP1R:O75146:OID31141:v1:Neurology_II	HIP1R	BMI_GWAS_signif	EUR	39312	0.019747	0.00480605	3.98548e-05	0.000397215	-0.00559094	0.00473836	0.238035	3.13757e-05	NA	NA	NA	NA	1	0.000343383
HIP1R:O75146:OID31141:v1:Neurology_II	HIP1R	CKD_GWAS_signif	EUR	39312	0.0291248	0.00480346	1.34567e-09	0.000864563	0.0272716	0.00469861	6.51782e-09	0.000758584	NA	NA	NA	NA	3.95358e-05	1.13936e-08
HIP1R:O75146:OID31141:v1:Neurology_II	HIP1R	T2D_GWAS_signif	EUR	39312	0.0133642	0.00480496	0.00541609	0.000182057	0.0133288	0.0047026	0.00459427	0.000181014	NA	NA	NA	NA	1	0.0342941
HIP1R:O75146:OID31141:v1:Neurology_II	HIP1R	obesity_pPS	EUR	39312	0.0134517	0.00480519	0.00512215	0.000184429	-0.000354182	0.00471249	0.940089	1.27306e-07	NA	NA	NA	NA	1	0.0428743
HIP1R:O75146:OID31141:v1:Neurology_II	HIP1R	lipodystrophy_pPS	EUR	39312	0.00986755	0.00480738	0.0401194	9.9161e-05	0.0106284	0.00470366	0.0238515	0.000115054	NA	NA	NA	NA	1	0.116358
HIP1R:O75146:OID31141:v1:Neurology_II	HIP1R	BMI_PGS	SAS	816	0.0941705	0.0345862	0.00662147	0.00839125	0.0507804	0.0356281	0.154491	0.00227221	NA	NA	NA	NA	1	0.0913327
HIP1R:O75146:OID31141:v1:Neurology_II	HIP1R	BMI_GWAS_signif	SAS	816	0.121665	0.0346839	0.000478245	0.0138398	0.104615	0.0346625	0.00263008	0.0100931	NA	NA	NA	NA	1	0.0620775
HJV:Q6ZVN8:OID31006:v1:Neurology_II	HJV	T2D_PGS	ALL	42175	0.0699632	0.00482077	1.30878e-47	0.00491968	0.0397376	0.00466972	1.80184e-17	0.00156986	rs740516_C	0.069912	0.00481709	1.30069e-47	3.84519e-43	3.15179e-46
HJV:Q6ZVN8:OID31006:v1:Neurology_II	HJV	CAD_PGS	ALL	42175	0.0301318	0.00483321	4.58016e-10	0.000911538	0.0229413	0.00464522	7.89462e-07	0.000529373	rs12740374_G	0.0154725	0.00484513	0.00140706	1.34565e-05	1.01943e-08
HJV:Q6ZVN8:OID31006:v1:Neurology_II	HJV	CKD_PGS	ALL	42175	0.0351663	0.00482848	3.31908e-13	0.00124361	0.0228888	0.00464618	8.40837e-07	0.000526737	rs41302089_G	0.0345046	0.00480324	6.90134e-13	9.75146e-09	2.06162e-12
HJV:Q6ZVN8:OID31006:v1:Neurology_II	HJV	BMI_PGS	ALL	42175	0.0362363	0.00483087	6.45878e-14	0.00131902	-0.0439562	0.0048271	8.90244e-20	0.00179721	rs740516_C	0.0361007	0.00482724	7.66088e-14	1.89759e-09	3.91256e-13
HJV:Q6ZVN8:OID31006:v1:Neurology_II	HJV	NASH_biomarker_GRS	ALL	42175	0.026303	0.00482718	5.09575e-08	0.000696486	0.0258617	0.00463812	2.47755e-08	0.00067468	rs2954021_A	0.0190129	0.0048766	9.68186e-05	0.00149713	5.56554e-07
HJV:Q6ZVN8:OID31006:v1:Neurology_II	HJV	BMI_GWAS_signif	ALL	42175	0.014137	0.00483138	0.00343444	0.000200947	-0.0197364	0.00467501	2.42993e-05	0.000386879	rs77542162_A	0.0140472	0.00482719	0.00361592	1	0.0167615
HJV:Q6ZVN8:OID31006:v1:Neurology_II	HJV	CKD_GWAS_signif	ALL	42175	0.0149636	0.0048291	0.00194547	0.000225339	0.0133139	0.00463869	0.00410434	0.000178864	rs2954021_A	0.0145753	0.0048228	0.00251124	1	0.00829579
HJV:Q6ZVN8:OID31006:v1:Neurology_II	HJV	T2D_GWAS_signif	ALL	42175	0.0188751	0.00482883	9.28891e-05	0.000358536	0.0192862	0.00464124	3.25374e-05	0.000374829	rs12740374_G	0.0187234	0.00479714	9.51441e-05	1	0.00110044
HJV:Q6ZVN8:OID31006:v1:Neurology_II	HJV	CAD_GWAS_signif	ALL	42175	0.0169036	0.00482869	0.000464592	0.000287587	0.0137333	0.00464061	0.00308443	0.00019015	rs12740374_G	-0.00134273	0.00486072	0.782364	1	0.00861902
HJV:Q6ZVN8:OID31006:v1:Neurology_II	HJV	liver_lipid_pPS	ALL	42175	-0.0167082	0.00482884	0.00054055	0.00028096	-0.0182746	0.0046404	8.22485e-05	0.000336674	rs1260326_T	-0.00830494	0.011533	0.471464	1	0.0015374
HJV:Q6ZVN8:OID31006:v1:Neurology_II	HJV	lipodystrophy_pPS	ALL	42175	0.0281604	0.0048299	5.56848e-09	0.000797348	0.0302121	0.00464153	7.64581e-11	0.000919159	rs41302089_G	0.0277425	0.00480455	7.78534e-09	0.000163602	1.29843e-07
HJV:Q6ZVN8:OID31006:v1:Neurology_II	HJV	T2D_PGS	DISC	27909	0.0675143	0.0058574	1.14109e-30	0.00471315	0.0367199	0.00567026	9.58405e-11	0.00137723	rs740516_C	0.0673553	0.00585331	1.42267e-30	3.35252e-26	2.55918e-29
HJV:Q6ZVN8:OID31006:v1:Neurology_II	HJV	CAD_PGS	DISC	27909	0.0259137	0.00586808	1.009e-05	0.000694639	0.019955	0.00563413	0.00039804	0.000412402	rs12740374_G	0.0111249	0.0058787	0.0584473	0.296445	0.000132342
HJV:Q6ZVN8:OID31006:v1:Neurology_II	HJV	CKD_PGS	DISC	27909	0.0362943	0.0058581	5.88869e-10	0.00136635	0.0248998	0.00563086	9.81565e-06	0.000642688	rs41302089_G	0.0357785	0.00582333	8.15673e-10	1.7301e-05	3.81079e-09
HJV:Q6ZVN8:OID31006:v1:Neurology_II	HJV	BMI_PGS	DISC	27909	0.0373925	0.00586556	1.85917e-10	0.00144648	-0.045899	0.00587517	5.80951e-15	0.00200299	rs740516_C	0.0373861	0.00586136	1.81762e-10	5.46224e-06	1.14995e-09
HJV:Q6ZVN8:OID31006:v1:Neurology_II	HJV	NASH_biomarker_GRS	DISC	27909	0.0260243	0.00586225	9.05976e-06	0.000701969	0.0258811	0.00562749	4.26295e-06	0.000695138	rs2954021_A	0.0183564	0.00592593	0.00195266	0.266176	8.69856e-05
HJV:Q6ZVN8:OID31006:v1:Neurology_II	HJV	BMI_GWAS_signif	DISC	27909	0.0160123	0.00586465	0.00633135	0.000265647	-0.0175712	0.00567158	0.00194954	0.00031558	rs77542162_A	0.0156517	0.00585987	0.00756687	1	0.0362603
HJV:Q6ZVN8:OID31006:v1:Neurology_II	HJV	CKD_GWAS_signif	DISC	27909	0.0174937	0.00586053	0.00283816	0.000317503	0.015931	0.00562445	0.00462238	0.000263797	rs2954021_A	0.0169226	0.0058526	0.00383739	1	0.012558
HJV:Q6ZVN8:OID31006:v1:Neurology_II	HJV	T2D_GWAS_signif	DISC	27909	0.0170258	0.00586464	0.0036975	0.000300328	0.0180332	0.00563205	0.00136682	0.000337069	rs12740374_G	0.0166281	0.00582398	0.00430535	1	0.0336323
HJV:Q6ZVN8:OID31006:v1:Neurology_II	HJV	CAD_GWAS_signif	DISC	27909	0.0153682	0.00586277	0.00876396	0.000244865	0.0139206	0.00563029	0.0134249	0.000201014	rs12740374_G	-0.00367998	0.00590303	0.533023	1	0.121455
HJV:Q6ZVN8:OID31006:v1:Neurology_II	HJV	liver_lipid_pPS	DISC	27909	-0.0164284	0.00586372	0.00508683	0.000279717	-0.0185776	0.00562961	0.000968141	0.000358028	rs1260326_T	-0.0104139	0.0141948	0.463172	1	0.0137489
HJV:Q6ZVN8:OID31006:v1:Neurology_II	HJV	lipodystrophy_pPS	DISC	27909	0.0282041	0.00586464	1.52345e-06	0.000823715	0.0318454	0.00562971	1.55854e-08	0.0010512	rs41302089_G	0.0274969	0.00582991	2.41074e-06	0.0447589	3.55229e-05
HJV:Q6ZVN8:OID31006:v1:Neurology_II	HJV	T2D_PGS	REP	14266	0.0746148	0.00849709	1.79977e-18	0.00527865	0.0457283	0.00824176	2.93536e-08	0.00196555	rs740516_C	0.0748293	0.00849011	1.34957e-18	5.28772e-14	4.80702e-17
HJV:Q6ZVN8:OID31006:v1:Neurology_II	HJV	CAD_PGS	REP	14266	0.0375642	0.00852503	1.05901e-05	0.00133453	0.0283022	0.00821111	0.000568886	0.000759575	rs12740374_G	0.023138	0.00855647	0.00685611	0.311138	0.000472354
HJV:Q6ZVN8:OID31006:v1:Neurology_II	HJV	CKD_PGS	REP	14266	0.0334859	0.00852388	8.58876e-05	0.00106107	0.0196997	0.00822093	0.0165752	0.000367282	rs41302089_G	0.0324967	0.00849069	0.000130097	1	0.000481004
HJV:Q6ZVN8:OID31006:v1:Neurology_II	HJV	BMI_PGS	REP	14266	0.0341232	0.00852159	6.25121e-05	0.00110238	-0.0400829	0.00848016	2.3044e-06	0.00142732	rs740516_C	0.0337116	0.00851518	7.56305e-05	1	0.000353193
HJV:Q6ZVN8:OID31006:v1:Neurology_II	HJV	NASH_biomarker_GRS	REP	14266	0.0261649	0.00852345	0.00214639	0.000648163	0.0253093	0.00820592	0.00204445	0.000608293	rs2954021_A	0.0196286	0.00859963	0.0224749	1	0.0245373
HJV:Q6ZVN8:OID31006:v1:Neurology_II	HJV	T2D_GWAS_signif	REP	14266	0.0220531	0.00851155	0.00958071	0.000461828	0.0212797	0.00819623	0.0094338	0.000431116	rs12740374_G	0.0224243	0.00846157	0.00805495	1	0.103489
HJV:Q6ZVN8:OID31006:v1:Neurology_II	HJV	CAD_GWAS_signif	REP	14266	0.0191444	0.00851418	0.0245578	0.000347862	0.0129255	0.00819611	0.114811	0.000159112	rs12740374_G	0.00231257	0.00856706	0.787213	1	0.267423
HJV:Q6ZVN8:OID31006:v1:Neurology_II	HJV	liver_lipid_pPS	REP	14266	-0.0173659	0.00851343	0.0413866	0.0002863	-0.0175828	0.008198	0.0319883	0.000294252	rs1260326_T	-0.00563295	0.0198004	0.776041	1	0.130606
HJV:Q6ZVN8:OID31006:v1:Neurology_II	HJV	lipodystrophy_pPS	REP	14266	0.0278922	0.00852285	0.00106806	0.0007366	0.0269338	0.00821043	0.00103896	0.000688071	rs41302089_G	0.0279638	0.00848889	0.000989571	1	0.0136176
HJV:Q6ZVN8:OID31006:v1:Neurology_II	HJV	T2D_PGS	AFR	1116	0.0904613	0.030097	0.00271223	0.00795839	0.0704461	0.0291364	0.0157841	0.00485678	NA	NA	NA	NA	1	0.209698
HJV:Q6ZVN8:OID31006:v1:Neurology_II	HJV	lipodystrophy_pPS	AFR	1116	0.0701356	0.0300807	0.0199086	0.00480516	0.0617285	0.02925	0.0350621	0.0037051	NA	NA	NA	NA	1	0.455225
HJV:Q6ZVN8:OID31006:v1:Neurology_II	HJV	T2D_PGS	EUR	39394	0.0709665	0.00499467	1.05363e-45	0.00505666	0.0396688	0.00483776	2.47982e-16	0.00156121	NA	NA	NA	NA	3.09556e-41	2.43745e-44
HJV:Q6ZVN8:OID31006:v1:Neurology_II	HJV	CAD_PGS	EUR	39394	0.031407	0.00500638	3.56927e-10	0.000989838	0.023971	0.00480903	6.236e-07	0.000577534	NA	NA	NA	NA	1.04865e-05	8.9094e-09
HJV:Q6ZVN8:OID31006:v1:Neurology_II	HJV	CKD_PGS	EUR	39394	0.0347966	0.00500125	3.51544e-12	0.00121724	0.0222614	0.00480896	3.6834e-06	0.000498151	NA	NA	NA	NA	1.03284e-07	2.04928e-11
HJV:Q6ZVN8:OID31006:v1:Neurology_II	HJV	BMI_PGS	EUR	39394	0.0368715	0.00500515	1.78296e-13	0.0013644	-0.0453661	0.00500516	1.31582e-19	0.00190683	NA	NA	NA	NA	5.23834e-09	1.08905e-12
HJV:Q6ZVN8:OID31006:v1:Neurology_II	HJV	NASH_biomarker_GRS	EUR	39394	0.0260957	0.00500089	1.81576e-07	0.000685071	0.0252345	0.00480225	1.49018e-07	0.000641785	NA	NA	NA	NA	0.00533471	1.87183e-06
HJV:Q6ZVN8:OID31006:v1:Neurology_II	HJV	BMI_GWAS_signif	EUR	39394	0.0155331	0.00500411	0.0019101	0.000242522	-0.0191483	0.00484091	7.65064e-05	0.00036377	NA	NA	NA	NA	1	0.0103924
HJV:Q6ZVN8:OID31006:v1:Neurology_II	HJV	CKD_GWAS_signif	EUR	39394	0.0149746	0.00500257	0.00276079	0.000225537	0.012959	0.00480316	0.0069782	0.00016928	NA	NA	NA	NA	1	0.0112188
HJV:Q6ZVN8:OID31006:v1:Neurology_II	HJV	T2D_GWAS_signif	EUR	39394	0.0190423	0.0050021	0.000140957	0.000364726	0.0193897	0.00480526	5.46854e-05	0.000378548	NA	NA	NA	NA	1	0.00160516
HJV:Q6ZVN8:OID31006:v1:Neurology_II	HJV	CAD_GWAS_signif	EUR	39394	0.0163623	0.00500232	0.00107285	0.000269289	0.0131985	0.00480503	0.00602068	0.000175455	NA	NA	NA	NA	1	0.019656
HJV:Q6ZVN8:OID31006:v1:Neurology_II	HJV	liver_lipid_pPS	EUR	39394	-0.0182054	0.00500116	0.000272737	0.000333508	-0.0200205	0.00480336	3.0791e-05	0.00040389	NA	NA	NA	NA	1	0.000824383
HJV:Q6ZVN8:OID31006:v1:Neurology_II	HJV	lipodystrophy_pPS	EUR	39394	0.0273732	0.00500327	4.50045e-08	0.000753021	0.0296644	0.00480472	6.72322e-10	0.000885742	NA	NA	NA	NA	0.00132223	9.05639e-07
HK2:P52789:OID20065:v1:Cardiometabolic	HK2	lipodystrophy_pPS	DISC	27233	-0.0137577	0.00592635	0.0202701	0.00019786	-0.0132853	0.00593652	0.0252358	0.000184378	rs1260326_T	-0.013767	0.00592645	0.0201881	1	0.10215
HK2:P52789:OID20065:v1:Cardiometabolic	HK2	T2D_GWAS_signif	AMR	69	-0.467129	0.222612	0.047052	0.0820646	-0.412737	0.248841	0.112052	0.0559422	NA	NA	NA	NA	1	0.899128
HLA-A:P04439:OID31048:v1:Neurology_II	HLA-A	T2D_PGS	ALL	42175	0.02626	0.00482098	5.15083e-08	0.000690048	0.0233471	0.0048607	1.56668e-06	0.000538484	rs1614309_G	-0.007473	0.00402068	0.0630848	0.00151331	1.88223e-07
HLA-A:P04439:OID31048:v1:Neurology_II	HLA-A	CKD_PGS	ALL	42175	0.140923	0.00477225	1.03743e-189	0.0198832	0.13954	0.0047865	5.43685e-185	0.0194533	rs1614309_G	0.0509963	0.00406136	4.25357e-36	3.04798e-185	1.52399e-186
HLA-A:P04439:OID31048:v1:Neurology_II	HLA-A	BMI_PGS	ALL	42175	0.0258553	0.00482233	8.29327e-08	0.000668585	0.0194126	0.00502564	0.000112307	0.000348316	rs1614309_G	0.0103544	0.00401561	0.00992513	0.00243656	3.28821e-07
HLA-A:P04439:OID31048:v1:Neurology_II	HLA-A	liver_lipid_pPS	ALL	42175	0.0219116	0.00481822	5.43989e-06	0.000481093	0.0209489	0.00482716	1.42948e-05	0.000439632	rs1614309_G	0.01202	0.00401075	0.00272854	0.159824	2.71348e-05
HLA-A:P04439:OID31048:v1:Neurology_II	HLA-A	T2D_PGS	DISC	27909	0.0257241	0.00587508	1.19924e-05	0.000680109	0.0233545	0.00592047	8.00964e-05	0.000553274	rs1614309_G	-0.00933284	0.00483895	0.0537793	0.352338	4.41526e-05
HLA-A:P04439:OID31048:v1:Neurology_II	HLA-A	CKD_PGS	DISC	27909	0.149433	0.00579916	1.00632e-144	0.0230226	0.14796	0.00581119	2.22079e-141	0.022537	rs1614309_G	0.0537147	0.00488669	4.76714e-28	2.95657e-140	2.95657e-141
HLA-A:P04439:OID31048:v1:Neurology_II	HLA-A	BMI_PGS	DISC	27909	0.0266688	0.00587341	5.63272e-06	0.000731357	0.02109	0.00613694	0.000590013	0.000419971	rs1614309_G	0.00861224	0.00483077	0.0746314	0.165489	2.22731e-05
HLA-A:P04439:OID31048:v1:Neurology_II	HLA-A	T2D_PGS	REP	14266	0.0262789	0.00845109	0.00187758	0.000656633	0.0223407	0.00853014	0.00882738	0.000468685	rs1614309_G	-0.00450271	0.00720369	0.531944	1	0.00605524
HLA-A:P04439:OID31048:v1:Neurology_II	HLA-A	CKD_PGS	REP	14266	0.123671	0.00839843	1.01074e-48	0.0145141	0.122493	0.00844034	2.20449e-47	0.0141866	rs1614309_G	0.0448819	0.00727191	6.92862e-10	2.96957e-44	1.48478e-45
HLA-A:P04439:OID31048:v1:Neurology_II	HLA-A	BMI_PGS	REP	14266	0.0243353	0.00845773	0.00401706	0.000562268	0.0166215	0.00877528	0.0582286	0.000245199	rs1614309_G	0.0135011	0.00719754	0.0607038	1	0.0141174
HLA-A:P04439:OID31048:v1:Neurology_II	HLA-A	liver_lipid_pPS	REP	14266	0.043199	0.00844078	3.12995e-07	0.00177669	0.0415102	0.00847184	9.7004e-07	0.00163843	rs1614309_G	0.0223422	0.00719019	0.0018917	0.00919579	9.4802e-06
HLA-A:P04439:OID31048:v1:Neurology_II	HLA-A	T2D_GWAS_signif	AFR	1116	-0.0817267	0.0299731	0.00650294	0.00659834	-0.0769068	0.0303579	0.0114432	0.00576553	NA	NA	NA	NA	1	0.977714
HLA-A:P04439:OID31048:v1:Neurology_II	HLA-A	T2D_PGS	EUR	39394	0.0289428	0.00500441	7.37285e-09	0.000835865	0.0259361	0.00504587	2.75972e-07	0.00066218	NA	NA	NA	NA	0.000216614	2.88819e-08
HLA-A:P04439:OID31048:v1:Neurology_II	HLA-A	CKD_PGS	EUR	39394	0.148367	0.00494715	2.09758e-195	0.0219924	0.146827	0.00495946	1.60484e-190	0.0215017	NA	NA	NA	NA	6.16269e-191	6.16269e-192
HLA-A:P04439:OID31048:v1:Neurology_II	HLA-A	BMI_PGS	EUR	39394	0.0255636	0.00500601	3.29546e-07	0.000651783	0.0194706	0.00522231	0.000193006	0.000348508	NA	NA	NA	NA	0.00968208	1.27564e-06
HLA-A:P04439:OID31048:v1:Neurology_II	HLA-A	liver_lipid_pPS	EUR	39394	0.020606	0.005	3.77684e-05	0.000424607	0.0196705	0.00500752	8.57341e-05	0.000386854	NA	NA	NA	NA	1	0.000142443
HLA-A:P04439:OID31048:v1:Neurology_II	HLA-A	BMI_PGS	SAS	812	0.0786868	0.0333388	0.0185165	0.00663981	0.0622597	0.0350246	0.0758782	0.0038191	NA	NA	NA	NA	1	0.169888
HLA-A:P04439:OID31048:v1:Neurology_II	HLA-A	CKD_GWAS_signif	SAS	812	-0.0684873	0.033577	0.0417252	0.00496811	-0.0666908	0.0340187	0.0503199	0.00464081	NA	NA	NA	NA	1	0.9999
HLA-A:P04439:OID31048:v1:Neurology_II	HLA-A	liver_lipid_pPS	SAS	812	0.0791846	0.0335448	0.0184991	0.00664178	0.0765336	0.0338793	0.0241718	0.00615177	NA	NA	NA	NA	1	0.898961
HLA-DRA:P01903:OID20520:v1:Inflammation	HLA-DRA	T2D_PGS	ALL	41760	0.0314138	0.00483012	7.92376e-11	0.000989481	0.0293103	0.00487246	1.8083e-09	0.00084981	rs35525122_C	0.000230208	0.00450717	0.959265	2.328e-06	3.57604e-10
HLA-DRA:P01903:OID20520:v1:Inflammation	HLA-DRA	NASH_biomarker_GRS	ALL	41760	0.0159376	0.00482823	0.000964508	0.000255081	0.0158115	0.0048383	0.00108401	0.000250961	rs35525122_C	0.0041611	0.00448951	0.35401	1	0.00540787
HLA-DRA:P01903:OID20520:v1:Inflammation	HLA-DRA	T2D_GWAS_signif	ALL	41760	0.0126938	0.00482878	0.00857255	0.000161792	0.0130072	0.00484085	0.00721351	0.000169669	rs116522341_C	0.00677068	0.00475531	0.154507	1	0.0478824
HLA-DRA:P01903:OID20520:v1:Inflammation	HLA-DRA	CAD_GWAS_signif	ALL	41760	0.0142251	0.00482856	0.00322056	0.000203193	0.01447	0.00483976	0.00279315	0.000210063	rs2647074_C	0.0100225	0.00447992	0.0252785	1	0.0399125
HLA-DRA:P01903:OID20520:v1:Inflammation	HLA-DRA	liver_lipid_pPS	ALL	41760	0.0161383	0.00482867	0.000831947	0.000261498	0.0159432	0.00483979	0.000987908	0.000254999	rs1260326_T	-0.00845267	0.0115464	0.464136	1	0.00226111
HLA-DRA:P01903:OID20520:v1:Inflammation	HLA-DRA	T2D_PGS	DISC	27748	0.0304067	0.00583246	1.86791e-07	0.000956412	0.027943	0.00587979	2.02051e-06	0.000796571	rs35525122_C	-0.00378327	0.00541487	0.484756	0.00548792	8.48211e-07
HLA-DRA:P01903:OID20520:v1:Inflammation	HLA-DRA	CAD_PGS	DISC	27748	0.0125155	0.00583316	0.0319156	0.000162126	0.0120424	0.00583986	0.0392073	0.000150076	rs3184504_T	0.00992014	0.00584301	0.0895605	1	0.105993
HLA-DRA:P01903:OID20520:v1:Inflammation	HLA-DRA	NASH_biomarker_GRS	DISC	27748	0.021681	0.00582602	0.000198512	0.000487566	0.0215809	0.00583292	0.000216148	0.000482959	rs35525122_C	0.00779717	0.00538829	0.147892	1	0.00145444
HLA-DRA:P01903:OID20520:v1:Inflammation	HLA-DRA	T2D_GWAS_signif	DISC	27748	0.0159807	0.00582802	0.00610975	0.00026477	0.0166704	0.00583703	0.00429383	0.00028783	rs116522341_C	0.009638	0.00573426	0.0928178	1	0.0495869
HLA-DRA:P01903:OID20520:v1:Inflammation	HLA-DRA	CAD_GWAS_signif	DISC	27748	0.0155426	0.00582624	0.00764187	0.000250609	0.0152287	0.00583517	0.0090642	0.000240363	rs2647074_C	0.0132382	0.00536175	0.0135547	1	0.110679
HLA-DRA:P01903:OID20520:v1:Inflammation	HLA-DRA	liver_lipid_pPS	DISC	27748	0.0163812	0.00582721	0.00493978	0.000278282	0.0162103	0.00583502	0.00547139	0.000272354	rs1260326_T	0.00177451	0.0141073	0.899902	1	0.0134132
HLA-DRA:P01903:OID20520:v1:Inflammation	HLA-DRA	T2D_PGS	REP	14012	0.0332871	0.00861357	0.000111824	0.00104333	0.0318828	0.0087003	0.00024869	0.000944767	rs35525122_C	0.00839941	0.00810665	0.300167	1	0.00046901
HLA-DRA:P01903:OID20520:v1:Inflammation	HLA-DRA	T2D_PGS	EUR	39011	0.0312469	0.00500612	4.37206e-10	0.000975133	0.0290951	0.00505035	8.42446e-09	0.000833385	NA	NA	NA	NA	1.28451e-05	1.89177e-09
HLA-DRA:P01903:OID20520:v1:Inflammation	HLA-DRA	NASH_biomarker_GRS	EUR	39011	0.0176491	0.00500292	0.000419572	0.000311708	0.0175042	0.00501194	0.000479037	0.00030645	NA	NA	NA	NA	1	0.00251572
HLA-DRA:P01903:OID20520:v1:Inflammation	HLA-DRA	T2D_GWAS_signif	EUR	39011	0.0132184	0.00500339	0.00824771	0.00017484	0.013444	0.00501429	0.00734032	0.000180625	NA	NA	NA	NA	1	0.0478889
HLA-DRA:P01903:OID20520:v1:Inflammation	HLA-DRA	CAD_GWAS_signif	EUR	39011	0.0175514	0.00500325	0.000451991	0.000308227	0.0176272	0.00501339	0.000438565	0.000310588	NA	NA	NA	NA	1	0.00948535
HLA-DRA:P01903:OID20520:v1:Inflammation	HLA-DRA	liver_lipid_pPS	EUR	39011	0.0169085	0.00500235	0.000725259	0.00028617	0.0167528	0.00501253	0.00083197	0.000280646	NA	NA	NA	NA	1	0.00199514
HLA-DRA:P01903:OID20520:v1:Inflammation	HLA-DRA	BMI_GWAS_signif	EAS	204	0.156775	0.0791856	0.0495268	0.0178036	0.159437	0.0794435	0.0465668	0.0184112	NA	NA	NA	NA	1	0.999065
HLA-DRA:P01903:OID20520:v1:Inflammation	HLA-DRA	T2D_PGS	SAS	811	0.0830785	0.0359279	0.0210245	0.0064968	0.0807263	0.0364516	0.0270892	0.00607784	NA	NA	NA	NA	1	0.344026
HLA-DRA:P01903:OID20520:v1:Inflammation	HLA-DRA	BMI_GWAS_signif	SAS	811	0.0834648	0.0360114	0.0207294	0.00652675	0.0810061	0.0366671	0.027463	0.00604851	NA	NA	NA	NA	1	0.244591
HLA-E:P13747:OID20532:v1:Inflammation	HLA-E	T2D_PGS	ALL	41889	0.0256052	0.00465797	3.8841e-08	0.000658457	0.0123585	0.00465932	0.00799485	0.000151638	rs1264457_G	0.0193763	0.00457326	2.27132e-05	0.00114115	1.4318e-07
HLA-E:P13747:OID20532:v1:Inflammation	HLA-E	CAD_PGS	ALL	41889	0.00986175	0.00466167	0.0343936	9.75791e-05	0.00669222	0.00463133	0.148468	4.50097e-05	rs3184504_T	0.00568671	0.0046625	0.222596	1	0.0947921
HLA-E:P13747:OID20532:v1:Inflammation	HLA-E	CKD_PGS	ALL	41889	0.129101	0.00461534	1.3328e-170	0.0167486	0.124201	0.00459254	1.08261e-159	0.0154946	rs2523594_C	0.103383	0.004557	2.94031e-113	3.91576e-166	1.30525e-167
HLA-E:P13747:OID20532:v1:Inflammation	HLA-E	BMI_PGS	ALL	41889	0.0459642	0.00465491	5.69855e-23	0.00212121	0.0138991	0.00481651	0.00390718	0.000179482	rs2523594_C	0.0379593	0.00454659	7.09452e-17	1.67423e-18	5.67537e-22
HLA-E:P13747:OID20532:v1:Inflammation	HLA-E	BMI_GWAS_signif	ALL	41889	0.0127098	0.00465815	0.00636461	0.000162314	-0.00185341	0.00466187	0.690951	3.40736e-06	rs1264457_G	0.0112885	0.00457034	0.0135171	1	0.0280348
HLA-E:P13747:OID20532:v1:Inflammation	HLA-E	CKD_GWAS_signif	ALL	41889	0.0431925	0.00465158	1.68318e-20	0.0018763	0.0420204	0.00461989	9.81526e-20	0.00177989	rs3184504_T	0.0424631	0.00464213	6.09082e-20	4.9452e-16	3.36408e-19
HLA-E:P13747:OID20532:v1:Inflammation	HLA-E	T2D_GWAS_signif	ALL	41889	-0.0101368	0.00465608	0.0294782	0.000103345	-0.0101841	0.00462721	0.0277479	0.000104412	rs34872474_A	-0.00589901	0.00464432	0.204036	1	0.124974
HLA-E:P13747:OID20532:v1:Inflammation	HLA-E	obesity_pPS	ALL	41889	0.0101726	0.00465616	0.0289114	0.000104073	0.00282362	0.00463563	0.542453	7.99813e-06	rs3823377_C	0.0094524	0.00464182	0.0417209	1	0.143482
HLA-E:P13747:OID20532:v1:Inflammation	HLA-E	T2D_PGS	DISC	27748	0.0203317	0.00566829	0.000335182	0.000436445	0.0071771	0.00566784	0.205422	5.36914e-05	rs1264457_G	0.0131213	0.0055609	0.0183029	1	0.00102794
HLA-E:P13747:OID20532:v1:Inflammation	HLA-E	CKD_PGS	DISC	27748	0.134008	0.00560258	3.62494e-125	0.0190235	0.128957	0.00557149	2.10039e-117	0.0175983	rs2523594_C	0.104792	0.00552479	1.01322e-79	1.06501e-120	3.55002e-122
HLA-E:P13747:OID20532:v1:Inflammation	HLA-E	BMI_PGS	DISC	27748	0.0468419	0.00566009	1.33259e-16	0.00231865	0.014026	0.00587298	0.0169364	0.000190955	rs2523594_C	0.0376313	0.0055108	8.74874e-12	3.91516e-12	1.29213e-15
HLA-E:P13747:OID20532:v1:Inflammation	HLA-E	BMI_GWAS_signif	DISC	27748	0.0138109	0.0056626	0.0147357	0.000201839	-0.000538741	0.00566584	0.924247	3.02761e-07	rs1264457_G	0.0121998	0.00555074	0.027967	1	0.0725183
HLA-E:P13747:OID20532:v1:Inflammation	HLA-E	CKD_GWAS_signif	DISC	27748	0.045004	0.00565303	1.77101e-15	0.00214602	0.0440369	0.0056115	4.39299e-15	0.00205767	rs3184504_T	0.0442088	0.00564131	4.79364e-15	5.20323e-11	3.35692e-14
HLA-E:P13747:OID20532:v1:Inflammation	HLA-E	T2D_GWAS_signif	DISC	27748	-0.0134529	0.00566271	0.0175224	0.000191506	-0.0124482	0.00562482	0.0268995	0.00016398	rs34872474_A	-0.00855657	0.00564262	0.129425	1	0.109689
HLA-E:P13747:OID20532:v1:Inflammation	HLA-E	T2D_PGS	REP	14141	0.0343792	0.00816938	2.58892e-05	0.00107864	0.0211535	0.00817966	0.00971663	0.000404528	rs1264457_G	0.0300655	0.00803249	0.000182568	0.760625	0.000120352
HLA-E:P13747:OID20532:v1:Inflammation	HLA-E	CKD_PGS	REP	14141	0.118867	0.0081215	3.73064e-48	0.0128677	0.114504	0.008094	4.00306e-45	0.01194	rs2523594_C	0.0996406	0.00803421	3.8867e-35	1.09606e-43	3.65354e-45
HLA-E:P13747:OID20532:v1:Inflammation	HLA-E	BMI_PGS	REP	14141	0.044948	0.00817139	3.84991e-08	0.00184121	0.0148107	0.00841614	0.0784649	0.000187365	rs2523594_C	0.0391331	0.00802414	1.08934e-06	0.0011311	3.93745e-07
HLA-E:P13747:OID20532:v1:Inflammation	HLA-E	CKD_GWAS_signif	REP	14141	0.0393548	0.00816653	1.4576e-06	0.00141388	0.0379038	0.00812257	3.09251e-06	0.00131572	rs3184504_T	0.0387498	0.00815113	2.01485e-06	0.0428242	3.1032e-05
HLA-E:P13747:OID20532:v1:Inflammation	HLA-E	obesity_pPS	REP	14141	0.0212509	0.00816712	0.00927757	0.000412684	0.0150037	0.00814028	0.0653297	0.000205529	rs3823377_C	0.0205418	0.00815192	0.0117506	1	0.111255
HLA-E:P13747:OID20532:v1:Inflammation	HLA-E	liver_lipid_pPS	REP	14141	0.0164351	0.00816848	0.0442377	0.000246799	0.0158895	0.00812764	0.0506031	0.000231226	rs1260326_T	0.0104611	0.0190474	0.582869	1	0.137389
HLA-E:P13747:OID20532:v1:Inflammation	HLA-E	T2D_PGS	AFR	1098	0.0632248	0.0293864	0.0316656	0.00402782	0.0618907	0.0296424	0.0370509	0.00383413	NA	NA	NA	NA	1	0.381919
HLA-E:P13747:OID20532:v1:Inflammation	HLA-E	beta_cell_pPS	AFR	1098	0.0604993	0.0292958	0.0391578	0.00371219	0.0611731	0.0295296	0.0385528	0.00377464	NA	NA	NA	NA	1	0.281548
HLA-E:P13747:OID20532:v1:Inflammation	HLA-E	liver_lipid_pPS	AMR	68	0.336258	0.145761	0.0308535	0.0420583	0.32357	0.152579	0.0466442	0.0382242	NA	NA	NA	NA	1	0.909093
HLA-E:P13747:OID20532:v1:Inflammation	HLA-E	T2D_PGS	EUR	39139	0.0246668	0.0048169	3.05522e-07	0.00062189	0.0107887	0.00481729	0.025124	0.000117506	NA	NA	NA	NA	0.00897624	1.06102e-06
HLA-E:P13747:OID20532:v1:Inflammation	HLA-E	CAD_PGS	EUR	39139	0.0109584	0.00481906	0.0229727	0.000122695	0.00770617	0.00478514	0.107311	6.07637e-05	NA	NA	NA	NA	1	0.0719549
HLA-E:P13747:OID20532:v1:Inflammation	HLA-E	CKD_PGS	EUR	39139	0.136406	0.00476564	2.44038e-178	0.0190426	0.131002	0.00473908	1.38557e-166	0.0175596	NA	NA	NA	NA	7.16984e-174	2.38995e-175
HLA-E:P13747:OID20532:v1:Inflammation	HLA-E	BMI_PGS	EUR	39139	0.0463932	0.00481327	5.81168e-22	0.00219942	0.0135037	0.00498473	0.00675115	0.000171921	NA	NA	NA	NA	1.70747e-17	5.82755e-21
HLA-E:P13747:OID20532:v1:Inflammation	HLA-E	BMI_GWAS_signif	EUR	39139	0.0125385	0.00481514	0.00921825	0.000160884	-0.00232114	0.00481745	0.629937	5.43941e-06	NA	NA	NA	NA	1	0.0394799
HLA-E:P13747:OID20532:v1:Inflammation	HLA-E	CKD_GWAS_signif	EUR	39139	0.0453331	0.0048084	4.40552e-21	0.00210453	0.0439303	0.00477332	3.63852e-20	0.00198029	NA	NA	NA	NA	1.29434e-16	8.98849e-20
HLA-E:P13747:OID20532:v1:Inflammation	HLA-E	T2D_GWAS_signif	EUR	39139	-0.013228	0.00481337	0.00599537	0.000179193	-0.013274	0.00478067	0.00549553	0.000180605	NA	NA	NA	NA	1	0.0370051
HLA-E:P13747:OID20532:v1:Inflammation	HLA-E	obesity_pPS	EUR	39139	0.0110657	0.00481395	0.0215286	0.000125374	0.00328807	0.00479042	0.492475	1.10386e-05	NA	NA	NA	NA	1	0.117786
HLA-E:P13747:OID20532:v1:Inflammation	HLA-E	BMI_PGS	SAS	811	0.0735355	0.0355729	0.0390566	0.00477451	0.0526796	0.0371722	0.15685	0.00227148	NA	NA	NA	NA	1	0.260135
HMBS:P08397:OID21385:v1:Oncology	HMBS	T2D_PGS	ALL	42273	0.0198651	0.00461881	1.70483e-05	0.000394024	0.0171436	0.00465541	0.000231247	0.000289961	rs45510602_C	0.0190916	0.00461159	3.48109e-05	0.500879	4.98387e-05
HMBS:P08397:OID21385:v1:Oncology	HMBS	CAD_PGS	ALL	42273	0.00919439	0.00462172	0.0466648	8.43319e-05	0.00833679	0.00462797	0.0716483	6.94028e-05	rs72997349_T	0.00851114	0.00460037	0.0643061	1	0.119322
HMBS:P08397:OID21385:v1:Oncology	HMBS	NASH_biomarker_GRS	ALL	42273	0.0100086	0.00461568	0.0301348	0.000100189	0.0096776	0.00462127	0.0362533	9.37909e-05	rs72997349_T	0.00955292	0.00459428	0.0375951	1	0.102591
HMBS:P08397:OID21385:v1:Oncology	HMBS	T2D_GWAS_signif	ALL	42273	0.0150699	0.0046159	0.00109632	0.000227088	0.0150861	0.00462348	0.00110354	0.000227667	rs1260326_T	0.0147614	0.00462188	0.00140508	1	0.00912463
HMBS:P08397:OID21385:v1:Oncology	HMBS	T2D_PGS	DISC	28000	0.0144846	0.0055815	0.00946101	0.000216884	0.0119864	0.00562305	0.0330434	0.00014671	rs45510602_C	0.0139003	0.00557066	0.012592	1	0.0224709
HMBS:P08397:OID21385:v1:Oncology	HMBS	CAD_PGS	DISC	28000	0.013742	0.00557966	0.0137889	0.000195349	0.0130441	0.00558314	0.0194805	0.000176231	rs72997349_T	0.0133967	0.00555085	0.015809	1	0.056223
HMBS:P08397:OID21385:v1:Oncology	HMBS	NASH_biomarker_GRS	DISC	28000	0.0134311	0.0055741	0.0159785	0.000186984	0.0127959	0.0055773	0.0217814	0.000169945	rs72997349_T	0.0127794	0.00554544	0.021202	1	0.071021
HMBS:P08397:OID21385:v1:Oncology	HMBS	T2D_PGS	REP	14273	0.0303082	0.00821987	0.000227597	0.000855239	0.0271095	0.00829452	0.00108433	0.000676328	rs45510602_C	0.0292198	0.00821292	0.000375203	1	0.000895152
HMBS:P08397:OID21385:v1:Oncology	HMBS	T2D_GWAS_signif	REP	14273	0.0311697	0.00821292	0.000148134	0.000906034	0.0315581	0.00823974	0.000128703	0.000928477	rs1260326_T	0.0309655	0.00822295	0.000166726	1	0.00537305
HMBS:P08397:OID21385:v1:Oncology	HMBS	obesity_pPS	REP	14273	0.0164864	0.00821645	0.0448207	0.000253439	0.0156786	0.00825454	0.0575336	0.000228531	rs45510602_C	0.0159766	0.00820757	0.0516061	1	0.210207
HMBS:P08397:OID21385:v1:Oncology	HMBS	CKD_PGS	AFR	1112	-0.0688677	0.0326697	0.0352657	0.0036274	-0.0730811	0.0328482	0.0263071	0.00406913	NA	NA	NA	NA	1	0.434651
HMBS:P08397:OID21385:v1:Oncology	HMBS	T2D_PGS	AMR	69	-0.469481	0.207192	0.0331788	0.0483215	-0.429353	0.237819	0.0853745	0.0335973	NA	NA	NA	NA	1	0.512045
HMBS:P08397:OID21385:v1:Oncology	HMBS	lipodystrophy_pPS	AMR	69	-0.450951	0.176197	0.0175304	0.058693	-0.427873	0.181678	0.0283204	0.0522474	NA	NA	NA	NA	1	0.18144
HMBS:P08397:OID21385:v1:Oncology	HMBS	T2D_PGS	EUR	39489	0.0192409	0.00476195	5.3427e-05	0.000373103	0.0164329	0.00480062	0.000619786	0.000268595	NA	NA	NA	NA	1	0.000150353
HMBS:P08397:OID21385:v1:Oncology	HMBS	CAD_PGS	EUR	39489	0.01085	0.00476348	0.0227467	0.0001186	0.0100053	0.00476921	0.0359208	0.000100905	NA	NA	NA	NA	1	0.0714758
HMBS:P08397:OID21385:v1:Oncology	HMBS	NASH_biomarker_GRS	EUR	39489	0.0107071	0.0047577	0.0244235	0.000115778	0.0102847	0.00476273	0.0308247	0.000106908	NA	NA	NA	NA	1	0.0872949
HMBS:P08397:OID21385:v1:Oncology	HMBS	T2D_GWAS_signif	EUR	39489	0.0145353	0.00475765	0.00225102	0.000213348	0.0145169	0.00476458	0.00231415	0.000212809	NA	NA	NA	NA	1	0.0168282
HMCN2:Q8NDA2:OID30592:v1:Inflammation_II	HMCN2	T2D_PGS	ALL	41339	0.026684	0.00477835	2.36048e-08	0.000719614	0.0221756	0.00481271	4.08318e-06	0.000491196	rs1260326_T	0.0260592	0.00478876	5.30631e-08	0.000693509	8.81206e-08
HMCN2:Q8NDA2:OID30592:v1:Inflammation_II	HMCN2	CAD_PGS	ALL	41339	-0.0138576	0.00478217	0.00376019	0.000193876	-0.0148291	0.0047851	0.00194298	0.000222255	rs12336255_G	-0.0122582	0.00466714	0.00863022	1	0.0163909
HMCN2:Q8NDA2:OID30592:v1:Inflammation_II	HMCN2	CKD_PGS	ALL	41339	0.0194389	0.00477774	4.73746e-05	0.000382128	0.017873	0.00478584	0.000188299	0.000322728	rs143378550_C	0.0160085	0.00456149	0.000449444	1	0.000167897
HMCN2:Q8NDA2:OID30592:v1:Inflammation_II	HMCN2	CKD_GWAS_signif	ALL	41339	0.0139716	0.00477656	0.00344612	0.000197539	0.0139694	0.00477772	0.00345897	0.000197848	rs143378550_C	0.0121012	0.00455999	0.00796286	1	0.0141604
HMCN2:Q8NDA2:OID30592:v1:Inflammation_II	HMCN2	T2D_GWAS_signif	ALL	41339	0.0149631	0.00477665	0.0017341	0.000226557	0.0147326	0.00478111	0.00206154	0.000219739	rs368161226_C	0.0142013	0.00474355	0.00275679	1	0.0128332
HMCN2:Q8NDA2:OID30592:v1:Inflammation_II	HMCN2	CAD_GWAS_signif	ALL	41339	-0.0110653	0.00477669	0.0205343	0.000123909	-0.0110905	0.00478055	0.0203503	0.000124564	rs567070325_C	-0.0106405	0.0047633	0.0254979	1	0.147848
HMCN2:Q8NDA2:OID30592:v1:Inflammation_II	HMCN2	liver_lipid_pPS	ALL	41339	0.0126799	0.00477677	0.00794586	0.000162694	0.0120212	0.00478033	0.0119167	0.000146358	rs1260326_T	0.0146514	0.0113947	0.198516	1	0.017115
HMCN2:Q8NDA2:OID30592:v1:Inflammation_II	HMCN2	beta_cell_pPS	ALL	41339	0.0141878	0.0047762	0.00297458	0.000203731	0.0147396	0.00477935	0.0020436	0.00022011	rs368161226_C	0.0129752	0.00474329	0.00623148	1	0.0424238
HMCN2:Q8NDA2:OID30592:v1:Inflammation_II	HMCN2	lipodystrophy_pPS	ALL	41339	0.0119224	0.00477893	0.0126074	0.000143708	0.0119868	0.00478318	0.0122133	0.000145349	rs7852845_A	0.0101413	0.00458946	0.0271324	1	0.0521698
HMCN2:Q8NDA2:OID30592:v1:Inflammation_II	HMCN2	T2D_PGS	DISC	27322	0.0266938	0.0058187	4.50387e-06	0.000752854	0.0220993	0.00586193	0.000163614	0.000509026	rs1260326_T	0.0261536	0.00583109	7.31403e-06	0.132324	1.7434e-05
HMCN2:Q8NDA2:OID30592:v1:Inflammation_II	HMCN2	CAD_PGS	DISC	27322	-0.0191948	0.00581787	0.000970531	0.000389533	-0.0203157	0.00582087	0.000483534	0.000436297	rs12336255_G	-0.017266	0.00565577	0.00226925	1	0.00685437
HMCN2:Q8NDA2:OID30592:v1:Inflammation_II	HMCN2	CKD_PGS	DISC	27322	0.0241824	0.00580878	3.14939e-05	0.000620056	0.0226527	0.00581751	9.88869e-05	0.00054302	rs143378550_C	0.0200192	0.00551278	0.00028238	0.92529	0.000137487
HMCN2:Q8NDA2:OID30592:v1:Inflammation_II	HMCN2	CKD_GWAS_signif	DISC	27322	0.0169981	0.00580917	0.00343552	0.000306416	0.0170533	0.00581046	0.00333899	0.000308567	rs143378550_C	0.0140003	0.00551269	0.011102	1	0.0148435
HMCN2:Q8NDA2:OID30592:v1:Inflammation_II	HMCN2	T2D_GWAS_signif	DISC	27322	0.0142613	0.00581455	0.0141854	0.000215311	0.013809	0.00582018	0.0176701	0.000201675	rs368161226_C	0.0133005	0.00576763	0.0211145	1	0.094291
HMCN2:Q8NDA2:OID30592:v1:Inflammation_II	HMCN2	liver_lipid_pPS	DISC	27322	0.0118612	0.00581344	0.0413284	0.000149006	0.0110981	0.00581755	0.0564409	0.000130392	rs1260326_T	0.0163516	0.0140606	0.244863	1	0.082826
HMCN2:Q8NDA2:OID30592:v1:Inflammation_II	HMCN2	T2D_PGS	REP	14017	0.0264227	0.00838767	0.00163512	0.000651027	0.022277	0.00844617	0.00836063	0.000458725	rs1260326_T	0.02563	0.00840695	0.00230284	1	0.00536158
HMCN2:Q8NDA2:OID30592:v1:Inflammation_II	HMCN2	beta_cell_pPS	REP	14017	0.019326	0.00839558	0.0213542	0.000347738	0.019855	0.00839917	0.018096	0.000368528	rs368161226_C	0.0188018	0.00835464	0.0244349	1	0.277952
HMCN2:Q8NDA2:OID30592:v1:Inflammation_II	HMCN2	lipodystrophy_pPS	REP	14017	0.0272635	0.0083942	0.00116537	0.000692009	0.0267715	0.00840936	0.00145808	0.000668158	rs7852845_A	0.0259989	0.00811473	0.00135877	1	0.0146946
HMCN2:Q8NDA2:OID30592:v1:Inflammation_II	HMCN2	BMI_PGS	AFR	1098	-0.0639139	0.0300272	0.0335264	0.00384853	-0.082184	0.0305105	0.00718272	0.00616935	NA	NA	NA	NA	1	0.980412
HMCN2:Q8NDA2:OID30592:v1:Inflammation_II	HMCN2	CKD_GWAS_signif	AFR	1098	0.0666078	0.0302223	0.0277467	0.00412472	0.0586783	0.0302879	0.0529756	0.00320221	NA	NA	NA	NA	1	0.661859
HMCN2:Q8NDA2:OID30592:v1:Inflammation_II	HMCN2	obesity_pPS	AFR	1098	-0.0636302	0.0300056	0.0341899	0.00382004	-0.0595483	0.0301039	0.0481844	0.00333779	NA	NA	NA	NA	1	0.791969
HMCN2:Q8NDA2:OID30592:v1:Inflammation_II	HMCN2	liver_lipid_pPS	AFR	1098	0.0709418	0.0303735	0.019698	0.00462985	0.0661095	0.0305265	0.0305671	0.00399774	NA	NA	NA	NA	1	0.779099
HMCN2:Q8NDA2:OID30592:v1:Inflammation_II	HMCN2	BMI_PGS	AMR	67	-0.537914	0.253634	0.0460094	0.0607451	-0.518062	0.271094	0.0712105	0.0504542	NA	NA	NA	NA	1	0.998745
HMCN2:Q8NDA2:OID30592:v1:Inflammation_II	HMCN2	T2D_PGS	EUR	38611	0.0262692	0.00493937	1.05307e-07	0.000714553	0.021979	0.0049765	1.00558e-05	0.000493682	NA	NA	NA	NA	0.00309391	3.78229e-07
HMCN2:Q8NDA2:OID30592:v1:Inflammation_II	HMCN2	CAD_PGS	EUR	38611	-0.0139998	0.00494205	0.00461687	0.000202833	-0.0148379	0.00494477	0.00269507	0.000227956	NA	NA	NA	NA	1	0.0199476
HMCN2:Q8NDA2:OID30592:v1:Inflammation_II	HMCN2	CKD_PGS	EUR	38611	0.0191955	0.00493705	0.000101221	0.000382029	0.0176198	0.00494422	0.000366075	0.000321488	NA	NA	NA	NA	1	0.00033987
HMCN2:Q8NDA2:OID30592:v1:Inflammation_II	HMCN2	CKD_GWAS_signif	EUR	38611	0.0131558	0.00493645	0.0077011	0.000179527	0.0133184	0.00493781	0.00699475	0.000184186	NA	NA	NA	NA	1	0.0286041
HMCN2:Q8NDA2:OID30592:v1:Inflammation_II	HMCN2	T2D_GWAS_signif	EUR	38611	0.0164178	0.00493615	0.000881724	0.000279597	0.0160804	0.00494053	0.00113574	0.00026818	NA	NA	NA	NA	1	0.00792203
HMCN2:Q8NDA2:OID30592:v1:Inflammation_II	HMCN2	CAD_GWAS_signif	EUR	38611	-0.0104029	0.00493672	0.0351019	0.00011225	-0.0103815	0.00494012	0.0356062	0.000111814	NA	NA	NA	NA	1	0.221308
HMCN2:Q8NDA2:OID30592:v1:Inflammation_II	HMCN2	liver_lipid_pPS	EUR	38611	0.0113893	0.00493562	0.0210277	0.000134604	0.0108627	0.00493906	0.0278588	0.000122471	NA	NA	NA	NA	1	0.0407516
HMCN2:Q8NDA2:OID30592:v1:Inflammation_II	HMCN2	beta_cell_pPS	EUR	38611	0.014354	0.00493598	0.00363922	0.000213749	0.0149126	0.00493916	0.00253561	0.00023078	NA	NA	NA	NA	1	0.053372
HMCN2:Q8NDA2:OID30592:v1:Inflammation_II	HMCN2	lipodystrophy_pPS	EUR	38611	0.0115813	0.00493884	0.0190348	0.000138998	0.0117259	0.00494185	0.0176602	0.000142543	NA	NA	NA	NA	1	0.0655618
HMGCL:P35914:OID30214:v1:Cardiometabolic_II	HMGCL	CAD_PGS	ALL	41191	0.0103944	0.00488557	0.0333783	0.000107713	0.008707	0.00488884	0.0749206	7.55622e-05	rs1260326_T	0.010229	0.00488548	0.0362875	1	0.0928651
HMGCL:P35914:OID30214:v1:Cardiometabolic_II	HMGCL	liver_lipid_pPS	ALL	41191	-0.0125202	0.00487942	0.0102939	0.000156662	-0.0131054	0.00488278	0.00727768	0.000171593	rs1260326_T	0.00175001	0.0116367	0.88046	1	0.021541
HMGCL:P35914:OID30214:v1:Cardiometabolic_II	HMGCL	CAD_PGS	DISC	27228	0.0124851	0.00592917	0.0352383	0.000159987	0.011321	0.00592553	0.0560723	0.00013162	rs1260326_T	0.0123447	0.00592905	0.0373451	1	0.112778
HMGCL:P35914:OID30214:v1:Cardiometabolic_II	HMGCL	liver_lipid_pPS	DISC	27228	-0.0134166	0.00592289	0.0235079	0.000185135	-0.0139939	0.00591946	0.0180834	0.000201504	rs1260326_T	-0.00684011	0.0143459	0.633509	1	0.0508214
HMGCL:P35914:OID30214:v1:Cardiometabolic_II	HMGCL	BMI_PGS	REP	13963	-0.0237812	0.00861824	0.00579824	0.000532388	-0.0384055	0.0089335	1.72708e-05	0.00129713	rs1260326_T	-0.0234755	0.00861996	0.00646958	1	0.0195358
HMGCL:P35914:OID30214:v1:Cardiometabolic_II	HMGCL	CKD_GWAS_signif	REP	13963	-0.019556	0.00861003	0.0231436	0.000360766	-0.0200756	0.00863391	0.0200754	0.000379816	rs1260326_T	-0.0194782	0.00860966	0.0236902	1	0.131013
HMGCL:P35914:OID30214:v1:Cardiometabolic_II	HMGCL	lipodystrophy_pPS	REP	13963	0.0202193	0.00861763	0.0189761	0.000384964	0.0204022	0.00865149	0.0183764	0.000390676	rs1260326_T	0.0201342	0.00861728	0.0194797	1	0.0869765
HMGCL:P35914:OID30214:v1:Cardiometabolic_II	HMGCL	liver_lipid_pPS	EUR	38479	-0.0136611	0.00505977	0.00693819	0.000185911	-0.0142914	0.00506111	0.00474865	0.000203434	NA	NA	NA	NA	1	0.0150772
HMGCL:P35914:OID30214:v1:Cardiometabolic_II	HMGCL	lipodystrophy_pPS	EUR	38479	0.0128596	0.00506272	0.0110874	0.000164548	0.0130854	0.00506352	0.00976267	0.000170392	NA	NA	NA	NA	1	0.0432601
HMGCS1:Q01581:OID30157:v1:Cardiometabolic_II	HMGCS1	BMI_GWAS_signif	ALL	40913	0.0103428	0.00494582	0.0365153	0.000106763	0.0113321	0.00499101	0.0231821	0.000126363	rs1260326_T	0.0103216	0.00494582	0.0369002	1	0.119202
HMGCS1:Q01581:OID30157:v1:Cardiometabolic_II	HMGCS1	T2D_PGS	DISC	27098	-0.0125291	0.00604249	0.038135	0.000158447	-0.0124604	0.00609102	0.0407952	0.000154659	rs1260326_T	-0.0121921	0.00605496	0.044064	1	0.0785698
HMGCS1:Q01581:OID30157:v1:Cardiometabolic_II	HMGCS1	T2D_GWAS_signif	DISC	27098	-0.0126481	0.00603608	0.0361431	0.000161814	-0.0127124	0.00604577	0.0355018	0.000163395	rs1260326_T	-0.0123703	0.00604412	0.0406996	1	0.180592
HMGCS1:Q01581:OID30157:v1:Cardiometabolic_II	HMGCS1	obesity_pPS	REP	13815	0.0182392	0.00862471	0.0344685	0.000323112	0.018822	0.00866735	0.0299031	0.00034292	rs1260326_T	0.018294	0.00862532	0.0339422	1	0.193188
HMGCS1:Q01581:OID30157:v1:Cardiometabolic_II	HMGCS1	NASH_biomarker_GRS	EAS	205	0.222642	0.0847396	0.00948076	0.0336088	0.223153	0.0866866	0.011014	0.0326297	NA	NA	NA	NA	1	0.998253
HMGCS1:Q01581:OID30157:v1:Cardiometabolic_II	HMGCS1	NASH_biomarker_GRS	SAS	781	0.0723793	0.0361112	0.0454032	0.00518072	0.0701442	0.0363979	0.0543581	0.00488523	NA	NA	NA	NA	1	0.84387
HMGCS1:Q01581:OID30157:v1:Cardiometabolic_II	HMGCS1	BMI_GWAS_signif	SAS	781	0.0860394	0.0358975	0.0167897	0.00739077	0.0785351	0.036517	0.0318399	0.0060763	NA	NA	NA	NA	1	0.216315
HMMR:O75330:OID31175:v1:Oncology_II	HMMR	BMI_GWAS_signif	ALL	40747	0.0110362	0.00495129	0.0258224	0.000121818	0.0110656	0.0049976	0.0268213	0.000120717	rs1260326_T	0.0110293	0.0049513	0.0259158	1	0.0902096
HMMR:O75330:OID31175:v1:Oncology_II	HMMR	obesity_pPS	ALL	40747	0.0126001	0.00494906	0.0109015	0.000158927	0.012448	0.00497065	0.0122734	0.000154417	rs1260326_T	0.012592	0.00494907	0.0109532	1	0.0699314
HMMR:O75330:OID31175:v1:Oncology_II	HMMR	obesity_pPS	REP	13854	0.0198534	0.00878319	0.0238131	0.000368073	0.0184632	0.00883535	0.0366635	0.000316805	rs1260326_T	0.0198859	0.00878398	0.0235967	1	0.162324
HMMR:O75330:OID31175:v1:Oncology_II	HMMR	BMI_GWAS_signif	EUR	38047	0.0121963	0.00513674	0.0175862	0.000148088	0.0118815	0.00518336	0.0218972	0.000138498	NA	NA	NA	NA	1	0.0681638
HMMR:O75330:OID31175:v1:Oncology_II	HMMR	obesity_pPS	EUR	38047	0.0116275	0.0051356	0.0235733	0.00013466	0.011414	0.0051556	0.0268419	0.000129193	NA	NA	NA	NA	1	0.125015
HMMR:O75330:OID31175:v1:Oncology_II	HMMR	CKD_GWAS_signif	EAS	205	-0.184703	0.0865802	0.0344931	0.021406	-0.192697	0.0876007	0.0293575	0.0230565	NA	NA	NA	NA	1	0.99999
HMOX1:P09601:OID20217:v1:Cardiometabolic	HMOX1	T2D_PGS	ALL	41481	-0.0191176	0.00470044	4.7673e-05	0.000373433	-0.0196791	0.00473761	3.27635e-05	0.000391094	rs2394941_T	-0.0160381	0.00471077	0.000663343	1	0.000132887
HMOX1:P09601:OID20217:v1:Cardiometabolic	HMOX1	CKD_PGS	ALL	41481	-0.0197571	0.00469881	2.61966e-05	0.000399104	-0.02046	0.00471029	1.40445e-05	0.000427648	rs2394941_T	-0.0131904	0.00476469	0.00563628	0.769655	9.53724e-05
HMOX1:P09601:OID20217:v1:Cardiometabolic	HMOX1	T2D_GWAS_signif	ALL	41481	-0.0138726	0.0046976	0.00314761	0.000196911	-0.0142212	0.00470549	0.00251046	0.00020708	rs2394941_T	-0.0126268	0.00469569	0.00716893	1	0.0212664
HMOX1:P09601:OID20217:v1:Cardiometabolic	HMOX1	lipodystrophy_pPS	ALL	41481	-0.0198227	0.00469911	2.46581e-05	0.000401703	-0.0201358	0.00470689	1.89045e-05	0.000414808	rs2394941_T	-0.0178583	0.00470077	0.000145472	0.724454	0.000263438
HMOX1:P09601:OID20217:v1:Cardiometabolic	HMOX1	T2D_PGS	DISC	27397	-0.0206696	0.00571411	0.000298246	0.000449693	-0.0211825	0.0057591	0.000235444	0.000466116	rs2394941_T	-0.0171627	0.00572761	0.00273357	1	0.00092431
HMOX1:P09601:OID20217:v1:Cardiometabolic	HMOX1	CKD_PGS	DISC	27397	-0.0162471	0.00570519	0.00440599	0.000278765	-0.0169841	0.00571605	0.00296797	0.000304242	rs2394941_T	-0.00862367	0.00579308	0.1366	1	0.0139642
HMOX1:P09601:OID20217:v1:Cardiometabolic	HMOX1	T2D_GWAS_signif	DISC	27397	-0.0188903	0.00570798	0.000935983	0.000376442	-0.0190827	0.00571603	0.000843586	0.000384043	rs2394941_T	-0.0175426	0.0057047	0.00210636	1	0.0112856
HMOX1:P09601:OID20217:v1:Cardiometabolic	HMOX1	lipodystrophy_pPS	DISC	27397	-0.0147693	0.00571038	0.00970371	0.000229954	-0.0149591	0.00571692	0.008885	0.000235963	rs2394941_T	-0.0129378	0.00570942	0.0234567	1	0.0571333
HMOX1:P09601:OID20217:v1:Cardiometabolic	HMOX1	CKD_PGS	REP	14084	-0.0269228	0.00828413	0.00115707	0.000698231	-0.027696	0.00831489	0.000867922	0.000738496	rs2394941_T	-0.022243	0.00837806	0.007942	1	0.00510281
HMOX1:P09601:OID20217:v1:Cardiometabolic	HMOX1	BMI_PGS	REP	14084	-0.0200388	0.00828178	0.0155493	0.000387162	-0.0230007	0.00858287	0.00737454	0.00047815	rs2394941_T	-0.0189925	0.00828127	0.0218383	1	0.0439691
HMOX1:P09601:OID20217:v1:Cardiometabolic	HMOX1	lipodystrophy_pPS	REP	14084	-0.0292679	0.00827866	0.000408552	0.000826145	-0.0299939	0.00830328	0.000304563	0.000868426	rs2394941_T	-0.0271973	0.00829144	0.00104001	1	0.00665313
HMOX1:P09601:OID20217:v1:Cardiometabolic	HMOX1	T2D_PGS	AFR	1089	-0.068507	0.0314786	0.0297577	0.00399737	-0.0644009	0.0315718	0.0416247	0.00355405	NA	NA	NA	NA	1	0.381783
HMOX1:P09601:OID20217:v1:Cardiometabolic	HMOX1	T2D_PGS	EUR	38772	-0.0193079	0.00484412	6.73627e-05	0.000386519	-0.0199356	0.00488348	4.46922e-05	0.000406696	NA	NA	NA	NA	1	0.000188308
HMOX1:P09601:OID20217:v1:Cardiometabolic	HMOX1	CKD_PGS	EUR	38772	-0.0180952	0.00484094	0.000185784	0.000339954	-0.018744	0.00485136	0.000111881	0.000364326	NA	NA	NA	NA	1	0.000598503
HMOX1:P09601:OID20217:v1:Cardiometabolic	HMOX1	T2D_GWAS_signif	EUR	38772	-0.0144147	0.00483996	0.0029006	0.000215842	-0.0147773	0.00484751	0.00230193	0.000226834	NA	NA	NA	NA	1	0.0204364
HMOX1:P09601:OID20217:v1:Cardiometabolic	HMOX1	lipodystrophy_pPS	EUR	38772	-0.0183978	0.00484208	0.000145175	0.000351247	-0.0186668	0.00484854	0.000118312	0.000361753	NA	NA	NA	NA	1	0.00118479
HMOX1:P09601:OID20217:v1:Cardiometabolic	HMOX1	BMI_GWAS_signif	EAS	204	-0.168652	0.0769186	0.0298561	0.0210377	-0.172239	0.0775186	0.0277873	0.0218296	NA	NA	NA	NA	1	0.999065
HMOX1:P09601:OID20217:v1:Cardiometabolic	HMOX1	proinsulin_pPS	EAS	204	0.166692	0.0780461	0.0342966	0.0199933	0.172415	0.078841	0.0303014	0.0211678	NA	NA	NA	NA	1	0.996866
HMOX1:P09601:OID20217:v1:Cardiometabolic	HMOX1	CKD_PGS	SAS	798	-0.0858112	0.0357766	0.0167061	0.0069975	-0.0889325	0.0361556	0.0141355	0.00748523	NA	NA	NA	NA	1	0.999777
HMOX2:P30519:OID20887:v1:Neurology	HMOX2	T2D_PGS	ALL	40952	0.0209801	0.0047941	1.21042e-05	0.000449236	0.00804558	0.0047987	0.0936251	6.53011e-05	rs4785965_G	0.0204332	0.00477968	1.9155e-05	0.355622	3.58852e-05
HMOX2:P30519:OID20887:v1:Neurology	HMOX2	CAD_PGS	ALL	40952	0.0271773	0.00479549	1.46074e-08	0.000753149	0.0237866	0.00476971	6.15716e-07	0.000577429	rs429358_T	0.0233042	0.00479647	1.18652e-06	0.000429164	2.34516e-07
HMOX2:P30519:OID20887:v1:Neurology	HMOX2	CKD_PGS	ALL	40952	0.0162013	0.00479312	0.000725238	0.000268051	0.0108529	0.00477186	0.0229498	0.000120156	rs4503880_T	0.0160941	0.00478774	0.00077584	1	0.00218763
HMOX2:P30519:OID20887:v1:Neurology	HMOX2	BMI_GWAS_signif	ALL	40952	-0.0119017	0.0047937	0.0130401	0.00014464	-0.0260944	0.00480004	5.47182e-08	0.000686073	rs429358_T	-0.00900513	0.00478972	0.060102	1	0.050879
HMOX2:P30519:OID20887:v1:Neurology	HMOX2	CAD_GWAS_signif	ALL	40952	0.0139547	0.00479093	0.00358478	0.000199061	0.0126857	0.00476561	0.00777237	0.000164589	rs429358_T	0.00579285	0.00482585	0.229999	1	0.0435211
HMOX2:P30519:OID20887:v1:Neurology	HMOX2	liver_lipid_pPS	ALL	40952	-0.0142431	0.00479102	0.00295196	0.000207365	-0.0149294	0.00476526	0.00173177	0.000227975	rs1260326_T	-0.00769468	0.0114611	0.501985	1	0.00705111
HMOX2:P30519:OID20887:v1:Neurology	HMOX2	T2D_PGS	DISC	27122	0.0202461	0.00585222	0.000541883	0.000425862	0.00730088	0.00585982	0.212804	5.46714e-05	rs4785965_G	0.0194464	0.00583242	0.000856636	1	0.00159205
HMOX2:P30519:OID20887:v1:Neurology	HMOX2	CAD_PGS	DISC	27122	0.0297958	0.00584876	3.52222e-07	0.000922965	0.0271626	0.00581782	3.04333e-06	0.000767139	rs429358_T	0.0262497	0.00584911	7.22546e-06	0.0103483	7.49875e-06
HMOX2:P30519:OID20887:v1:Neurology	HMOX2	CKD_PGS	DISC	27122	0.0163305	0.00584319	0.00519708	0.000277965	0.0118518	0.00581672	0.0416048	0.000146202	rs4503880_T	0.0162535	0.00583545	0.0053514	1	0.0161406
HMOX2:P30519:OID20887:v1:Neurology	HMOX2	CKD_GWAS_signif	DISC	27122	0.0137755	0.00584257	0.0183919	0.000197849	0.0127964	0.00580915	0.0276175	0.000170873	rs4785965_G	0.0133976	0.00582252	0.0213997	1	0.0654973
HMOX2:P30519:OID20887:v1:Neurology	HMOX2	CAD_GWAS_signif	DISC	27122	0.0205193	0.00584401	0.000446872	0.000438655	0.020072	0.00581444	0.0005571	0.000419544	rs429358_T	0.0130971	0.005882	0.0259792	1	0.0132617
HMOX2:P30519:OID20887:v1:Neurology	HMOX2	liver_lipid_pPS	DISC	27122	-0.0220901	0.00584513	0.000157646	0.000508156	-0.0222451	0.00581441	0.000130616	0.000515256	rs1260326_T	-0.0100123	0.0141724	0.479905	1	0.000709285
HMOX2:P30519:OID20887:v1:Neurology	HMOX2	T2D_PGS	REP	13830	0.0217229	0.00837629	0.00951382	0.000463221	0.00932249	0.00838134	0.266033	8.45011e-05	rs4785965_G	0.0216	0.00835671	0.00975537	1	0.0262456
HMOX2:P30519:OID20887:v1:Neurology	HMOX2	CAD_PGS	REP	13830	0.0211953	0.00838765	0.0115165	0.000439809	0.0163749	0.00834382	0.0497231	0.000263007	rs429358_T	0.0167733	0.00839259	0.0456731	1	0.0946556
HMOX2:P30519:OID20887:v1:Neurology	HMOX2	T2D_PGS	EUR	38253	0.0219233	0.00497166	1.03821e-05	0.000488717	0.00858754	0.00497781	0.0845057	7.40392e-05	NA	NA	NA	NA	0.305026	3.14784e-05
HMOX2:P30519:OID20887:v1:Neurology	HMOX2	CAD_PGS	EUR	38253	0.0268775	0.00497207	6.49446e-08	0.000734245	0.0235716	0.00494489	1.87799e-06	0.000564991	NA	NA	NA	NA	0.00190807	9.5883e-07
HMOX2:P30519:OID20887:v1:Neurology	HMOX2	CKD_PGS	EUR	38253	0.017913	0.00496894	0.000312553	0.000326688	0.0128103	0.00494554	0.00959365	0.000166897	NA	NA	NA	NA	1	0.00098317
HMOX2:P30519:OID20887:v1:Neurology	HMOX2	BMI_GWAS_signif	EUR	38253	-0.0122923	0.00496951	0.0133823	0.00015383	-0.0268206	0.00497676	7.12051e-08	0.000722014	NA	NA	NA	NA	1	0.0542702
HMOX2:P30519:OID20887:v1:Neurology	HMOX2	CKD_GWAS_signif	EUR	38253	0.0109967	0.00496816	0.0268741	0.000123181	0.0100039	0.00493913	0.0428304	0.000102052	NA	NA	NA	NA	1	0.087148
HMOX2:P30519:OID20887:v1:Neurology	HMOX2	CAD_GWAS_signif	EUR	38253	0.014891	0.00496751	0.00272212	0.000225913	0.0137438	0.00494065	0.0054088	0.000192483	NA	NA	NA	NA	1	0.0384499
HMOX2:P30519:OID20887:v1:Neurology	HMOX2	liver_lipid_pPS	EUR	38253	-0.0155186	0.00496661	0.00178188	0.00024544	-0.0161767	0.00493953	0.0010578	0.000266758	NA	NA	NA	NA	1	0.00445168
HMOX2:P30519:OID20887:v1:Neurology	HMOX2	lipodystrophy_pPS	EUR	38253	0.0109306	0.0049698	0.0278548	0.000121626	0.0115657	0.00494202	0.0192746	0.00013624	NA	NA	NA	NA	1	0.0884729
HMOX2:P30519:OID20887:v1:Neurology	HMOX2	BMI_GWAS_signif	EAS	204	-0.160947	0.0757141	0.0351423	0.0207483	-0.169993	0.0758451	0.0264832	0.0230849	NA	NA	NA	NA	1	0.999065
HNF1A:P20823:OID30919:v1:Neurology_II	HNF1A	CKD_PGS	ALL	41162	-0.0103568	0.00492452	0.0354617	0.00010733	-0.0100761	0.00493907	0.0413488	0.000101407	rs1260326_T	-0.0104262	0.00492673	0.0343287	1	0.0764391
HNF1A:P20823:OID30919:v1:Neurology_II	HNF1A	proinsulin_pPS	REP	13944	-0.0189415	0.00867013	0.0289286	0.000341776	-0.0187519	0.00869068	0.0309679	0.000335592	rs1260326_T	-0.0189102	0.00867035	0.0291985	1	0.998325
HNF1A:P20823:OID30919:v1:Neurology_II	HNF1A	NASH_biomarker_GRS	AMR	67	-0.401816	0.182403	0.0389072	0.0583311	-0.431176	0.177155	0.0249762	0.0629543	NA	NA	NA	NA	1	0.998087
HNF1A:P20823:OID30919:v1:Neurology_II	HNF1A	CAD_GWAS_signif	AMR	67	-0.472298	0.217561	0.0415506	0.056956	-0.405848	0.223274	0.0849121	0.0392378	NA	NA	NA	NA	1	0.983374
HNF1A:P20823:OID30919:v1:Neurology_II	HNF1A	NASH_biomarker_GRS	EUR	38438	0.0107734	0.00509086	0.0343316	0.000116371	0.0108999	0.00509894	0.0325485	0.000119143	NA	NA	NA	NA	1	0.113172
HNF1A:P20823:OID30919:v1:Neurology_II	HNF1A	CAD_GWAS_signif	EUR	38438	0.0101412	0.00509139	0.046396	0.000103093	0.00991901	0.00510056	0.0518195	9.86034e-05	NA	NA	NA	NA	1	0.263692
HNF1A:P20823:OID30919:v1:Neurology_II	HNF1A	proinsulin_pPS	EAS	203	-0.197983	0.0849894	0.0211573	0.025522	-0.204634	0.0853397	0.0177367	0.0272923	NA	NA	NA	NA	1	0.996866
HNMT:P50135:OID20975:v1:Neurology	HNMT	T2D_PGS	ALL	41427	0.0565147	0.00461701	2.16485e-34	0.00328771	0.0224876	0.00440747	3.37282e-07	0.000514578	rs738409_C	0.0558893	0.0046169	1.12803e-33	6.36033e-30	3.2286e-33
HNMT:P50135:OID20975:v1:Neurology	HNMT	CAD_PGS	ALL	41427	0.0213579	0.00462665	3.91842e-06	0.000469055	0.0131987	0.00438232	0.0025986	0.00017938	rs4646325_A	0.0211425	0.00462459	4.85055e-06	0.115123	3.92912e-05
HNMT:P50135:OID20975:v1:Neurology	HNMT	CKD_PGS	ALL	41427	0.0517983	0.00461669	3.59257e-29	0.00276384	0.0397315	0.00437861	1.19661e-19	0.00162535	rs10418046_T	0.0517179	0.00461365	4.02322e-29	1.0555e-24	4.22199e-28
HNMT:P50135:OID20975:v1:Neurology	HNMT	BMI_PGS	ALL	41427	0.0706116	0.00461316	9.65029e-53	0.00513054	-0.0147627	0.00455701	0.00119813	0.000207528	rs4646325_A	0.0705149	0.00461101	1.19162e-52	2.83526e-48	3.88391e-51
HNMT:P50135:OID20975:v1:Neurology	HNMT	NASH_biomarker_GRS	ALL	41427	0.0466071	0.00461547	6.00978e-24	0.00224008	0.0459649	0.00437003	7.6789e-26	0.00218241	rs738409_C	0.0435806	0.00516183	3.19622e-17	1.76567e-19	2.38604e-22
HNMT:P50135:OID20975:v1:Neurology	HNMT	BMI_GWAS_signif	ALL	41427	0.0339921	0.00462104	1.93088e-13	0.00119007	-0.00242194	0.00441058	0.582925	5.96417e-06	rs2889175_G	0.0333444	0.0045692	2.98098e-13	5.67294e-09	9.66377e-12
HNMT:P50135:OID20975:v1:Neurology	HNMT	CKD_GWAS_signif	ALL	41427	0.0355968	0.00461867	1.31511e-14	0.00130625	0.0336738	0.00437239	1.37528e-14	0.00117149	rs2889175_G	0.0350307	0.00456682	1.74795e-14	3.8638e-10	1.65828e-13
HNMT:P50135:OID20975:v1:Neurology	HNMT	obesity_pPS	ALL	41427	0.0188928	0.00462075	4.34623e-05	0.000368007	-0.000614214	0.00438618	0.888634	3.87869e-07	rs2889175_G	0.0176584	0.00456909	0.000111368	1	0.00123973
HNMT:P50135:OID20975:v1:Neurology	HNMT	T2D_PGS	DISC	27422	0.0519053	0.00563182	3.28556e-20	0.00285493	0.0173906	0.00537638	0.00121941	0.00031627	rs738409_C	0.0512222	0.00563059	9.88737e-20	9.65296e-16	3.89232e-19
HNMT:P50135:OID20975:v1:Neurology	HNMT	CAD_PGS	DISC	27422	0.0200112	0.00563747	0.000386355	0.000424613	0.0129966	0.00533851	0.0149186	0.000179184	rs4646325_A	0.0197055	0.00563567	0.000472041	1	0.00311371
HNMT:P50135:OID20975:v1:Neurology	HNMT	CKD_PGS	DISC	27422	0.0515125	0.00562214	5.41841e-20	0.00282169	0.0395087	0.00533082	1.28609e-13	0.00165767	rs10418046_T	0.0514426	0.00561771	5.68697e-20	1.59193e-15	6.24286e-19
HNMT:P50135:OID20975:v1:Neurology	HNMT	BMI_PGS	DISC	27422	0.0715826	0.00562157	4.90297e-37	0.0054344	-0.0165754	0.00557037	0.0029264	0.000267665	rs4646325_A	0.0714161	0.00561954	6.74273e-37	1.44049e-32	1.84678e-35
HNMT:P50135:OID20975:v1:Neurology	HNMT	NASH_biomarker_GRS	DISC	27422	0.0449129	0.00562653	1.4917e-15	0.00214322	0.044173	0.00532669	1.15691e-16	0.00207433	rs738409_C	0.0389732	0.00629691	6.13037e-10	4.38262e-11	4.51816e-14
HNMT:P50135:OID20975:v1:Neurology	HNMT	BMI_GWAS_signif	DISC	27422	0.0316925	0.00563001	1.82811e-08	0.00106711	-0.00465834	0.00537333	0.385984	2.27267e-05	rs2889175_G	0.0308714	0.00556491	2.9245e-08	0.000537099	6.97531e-07
HNMT:P50135:OID20975:v1:Neurology	HNMT	CKD_GWAS_signif	DISC	27422	0.0380437	0.00562531	1.37926e-11	0.00153945	0.0361769	0.00532437	1.10852e-11	0.00139369	rs2889175_G	0.0373611	0.0055602	1.86071e-11	4.05225e-07	1.76185e-10
HNMT:P50135:OID20975:v1:Neurology	HNMT	obesity_pPS	DISC	27422	0.0146634	0.00563253	0.00923701	0.000228439	-0.00687107	0.0053462	0.198724	4.99466e-05	rs2889175_G	0.0143695	0.00556724	0.00985459	1	0.0885743
HNMT:P50135:OID20975:v1:Neurology	HNMT	T2D_PGS	REP	14005	0.0631474	0.00806651	5.29821e-15	0.00386728	0.0306019	0.00770352	7.14957e-05	0.00090049	rs738409_C	0.0627185	0.00806896	8.21168e-15	1.55661e-10	9.66841e-14
HNMT:P50135:OID20975:v1:Neurology	HNMT	CAD_PGS	REP	14005	0.0228703	0.0080936	0.00472411	0.000505803	0.0129074	0.00767467	0.0926261	0.000161557	rs4646325_A	0.0229285	0.00808828	0.00459236	1	0.0527736
HNMT:P50135:OID20975:v1:Neurology	HNMT	CKD_PGS	REP	14005	0.051939	0.0080792	1.32862e-10	0.00261177	0.0401225	0.00767168	1.7203e-07	0.00155953	rs10418046_T	0.0518576	0.00807548	1.39208e-10	3.90348e-06	1.58678e-09
HNMT:P50135:OID20975:v1:Neurology	HNMT	BMI_PGS	REP	14005	0.0683231	0.00806955	2.77257e-17	0.00452042	-0.0111782	0.00793188	0.158776	0.000113445	rs4646325_A	0.0684279	0.00806419	2.36427e-17	8.14582e-13	1.16369e-15
HNMT:P50135:OID20975:v1:Neurology	HNMT	NASH_biomarker_GRS	REP	14005	0.0496844	0.00807766	7.91766e-10	0.00239146	0.0494608	0.00765502	1.07332e-10	0.00237781	rs738409_C	0.0525156	0.00902103	5.9618e-09	2.32621e-05	3.79071e-08
HNMT:P50135:OID20975:v1:Neurology	HNMT	BMI_GWAS_signif	REP	14005	0.0392353	0.00808661	1.23616e-06	0.00148956	0.00248486	0.00772643	0.747756	5.9088e-06	rs2889175_G	0.0389395	0.00800002	1.14296e-06	0.0363185	6.86344e-05
HNMT:P50135:OID20975:v1:Neurology	HNMT	CKD_GWAS_signif	REP	14005	0.0300291	0.00807902	0.000202452	0.000874798	0.0282678	0.00765645	0.000223336	0.000777957	rs2889175_G	0.0297639	0.00799254	0.000196892	1	0.00231442
HNMT:P50135:OID20975:v1:Neurology	HNMT	obesity_pPS	REP	14005	0.0266897	0.00807471	0.00095099	0.000691933	0.0114916	0.00767061	0.134121	0.0001282	rs2889175_G	0.0236227	0.00799085	0.00311955	1	0.0490177
HNMT:P50135:OID20975:v1:Neurology	HNMT	lipodystrophy_pPS	REP	14005	0.0164348	0.00808877	0.042192	0.000261582	0.0146565	0.00767437	0.0561803	0.000208312	rs7032525_T	0.0164497	0.00808845	0.0419984	1	0.144476
HNMT:P50135:OID20975:v1:Neurology	HNMT	T2D_PGS	EUR	38715	0.0570439	0.00479444	1.38341e-32	0.00333729	0.0215858	0.00457308	2.36438e-06	0.000471906	NA	NA	NA	NA	4.06447e-28	1.9172e-31
HNMT:P50135:OID20975:v1:Neurology	HNMT	CAD_PGS	EUR	38715	0.0205801	0.00480352	1.837e-05	0.000434117	0.0122134	0.00454436	0.00719977	0.00015305	NA	NA	NA	NA	0.539711	0.000170256
HNMT:P50135:OID20975:v1:Neurology	HNMT	CKD_PGS	EUR	38715	0.0547161	0.00479174	3.76382e-30	0.00307483	0.0419986	0.00453869	2.28165e-20	0.00181063	NA	NA	NA	NA	1.10581e-25	4.55066e-29
HNMT:P50135:OID20975:v1:Neurology	HNMT	BMI_PGS	EUR	38715	0.0717763	0.00479011	1.29126e-50	0.00528196	-0.0162356	0.00473188	0.000601766	0.000249413	NA	NA	NA	NA	3.79373e-46	5.26908e-49
HNMT:P50135:OID20975:v1:Neurology	HNMT	NASH_biomarker_GRS	EUR	38715	0.0473202	0.00479192	5.68859e-23	0.00230155	0.0460873	0.0045317	2.89716e-24	0.00218605	NA	NA	NA	NA	1.67131e-18	2.28946e-21
HNMT:P50135:OID20975:v1:Neurology	HNMT	BMI_GWAS_signif	EUR	38715	0.0331092	0.00479721	5.21484e-12	0.00112571	-0.00447115	0.00457375	0.328295	2.0252e-05	NA	NA	NA	NA	1.53212e-07	2.32139e-10
HNMT:P50135:OID20975:v1:Neurology	HNMT	CKD_GWAS_signif	EUR	38715	0.0372876	0.00479479	7.62864e-15	0.00142873	0.035054	0.00453398	1.08946e-14	0.00126482	NA	NA	NA	NA	2.24129e-10	9.49701e-14
HNMT:P50135:OID20975:v1:Neurology	HNMT	obesity_pPS	EUR	38715	0.0173499	0.00479768	0.00029921	0.000309331	-0.00329379	0.00454866	0.468995	1.11123e-05	NA	NA	NA	NA	1	0.00593973
HNMT:P50135:OID20975:v1:Neurology	HNMT	CAD_PGS	EAS	205	0.13115	0.0635918	0.0408636	0.0180258	0.117825	0.0628826	0.0629138	0.014423	NA	NA	NA	NA	1	0.999844
HNMT:P50135:OID20975:v1:Neurology	HNMT	BMI_PGS	SAS	801	0.0965868	0.0338375	0.0044307	0.00919573	0.0144484	0.0339265	0.670325	0.000188251	NA	NA	NA	NA	1	0.0723189
HNMT:P50135:OID20975:v1:Neurology	HNMT	NASH_biomarker_GRS	SAS	801	0.085419	0.0343027	0.0129849	0.00701648	0.0937409	0.0327505	0.00432619	0.00841146	NA	NA	NA	NA	1	0.615316
HNMT:P50135:OID20975:v1:Neurology	HNMT	BMI_GWAS_signif	SAS	801	0.0943617	0.0341798	0.00590826	0.008608	0.0707412	0.0330552	0.032677	0.00472541	NA	NA	NA	NA	1	0.153615
HNRNPK:P61978:OID20051:v1:Cardiometabolic	HNRNPK	BMI_GWAS_signif	ALL	41066	-0.0104341	0.00485024	0.0314624	0.000108061	-0.01862	0.00488382	0.000137715	0.000339194	rs6993770_A	-0.0104816	0.00484734	0.0305973	1	0.105642
HNRNPK:P61978:OID20051:v1:Cardiometabolic	HNRNPK	liver_lipid_pPS	ALL	41066	-0.0179221	0.00484706	0.000218006	0.000319163	-0.01837	0.00484836	0.000151528	0.000334994	rs1260326_T	0.00305493	0.0116021	0.792315	1	0.00068764
HNRNPK:P61978:OID20051:v1:Cardiometabolic	HNRNPK	CAD_PGS	DISC	27129	0.0121584	0.00580551	0.0362436	0.000155149	0.0105926	0.00579949	0.0677899	0.000117751	rs1260326_T	0.0120094	0.00580442	0.0385537	1	0.114869
HNRNPK:P61978:OID20051:v1:Cardiometabolic	HNRNPK	liver_lipid_pPS	DISC	27129	-0.0173202	0.00579906	0.00282234	0.000315497	-0.0173148	0.00579396	0.00280671	0.000315161	rs1260326_T	0.00889266	0.014069	0.527344	1	0.008259
HNRNPK:P61978:OID20051:v1:Cardiometabolic	HNRNPK	BMI_PGS	REP	13937	-0.0226969	0.00877875	0.00973567	0.000459482	-0.0416497	0.00909356	4.68757e-06	0.00144476	rs1260326_T	-0.0223523	0.00877923	0.0109059	1	0.0301724
HNRNPK:P61978:OID20051:v1:Cardiometabolic	HNRNPK	CAD_GWAS_signif	REP	13937	-0.0196213	0.00876739	0.0252381	0.000344323	-0.0210323	0.00878819	0.0167135	0.000394905	rs6993770_A	-0.0193592	0.00876675	0.0272426	1	0.27161
HNRNPK:P61978:OID20051:v1:Cardiometabolic	HNRNPK	obesity_pPS	REP	13937	-0.0185259	0.00876704	0.0346078	0.000306988	-0.0219159	0.00880481	0.0128191	0.000427152	rs1260326_T	-0.0183699	0.00876624	0.0361418	1	0.193188
HNRNPK:P61978:OID20051:v1:Cardiometabolic	HNRNPK	liver_lipid_pPS	REP	13937	-0.0180815	0.00876758	0.0391966	0.000292405	-0.019446	0.00879112	0.0269831	0.000337377	rs1260326_T	-0.00610911	0.0204374	0.765007	1	0.125995
HNRNPK:P61978:OID20051:v1:Cardiometabolic	HNRNPK	lipodystrophy_pPS	REP	13937	0.018288	0.00877634	0.0371979	0.000298524	0.0166946	0.0088044	0.057959	0.000247936	rs1260326_T	0.0181565	0.00877544	0.0385633	1	0.132149
HNRNPK:P61978:OID20051:v1:Cardiometabolic	HNRNPK	T2D_PGS	AFR	1082	0.0565596	0.0277881	0.0420677	0.00367238	0.0532859	0.0279113	0.0565294	0.00326234	NA	NA	NA	NA	1	0.400593
HNRNPK:P61978:OID20051:v1:Cardiometabolic	HNRNPK	lipodystrophy_pPS	AMR	69	0.383009	0.165313	0.029767	0.0663239	0.396001	0.166735	0.0271508	0.0699528	NA	NA	NA	NA	1	0.213306
HNRNPK:P61978:OID20051:v1:Cardiometabolic	HNRNPK	BMI_GWAS_signif	EUR	38374	-0.0109526	0.005035	0.0296139	0.000118432	-0.0194466	0.00506888	0.000125012	0.000367841	NA	NA	NA	NA	1	0.103703
HNRNPK:P61978:OID20051:v1:Cardiometabolic	HNRNPK	liver_lipid_pPS	EUR	38374	-0.0190713	0.00503123	0.000150523	0.000359529	-0.0193764	0.00503061	0.000117494	0.000370764	NA	NA	NA	NA	1	0.000480284
HNRNPUL1:Q9BUJ2:OID31037:v1:Neurology_II	HNRNPUL1	T2D_PGS	ALL	42175	0.0332735	0.00467599	1.13015e-12	0.00110277	0.0146523	0.00464781	0.00161982	0.000211134	rs1354034_T	0.0329144	0.00466155	1.68062e-12	3.32039e-08	5.58048e-12
HNRNPUL1:Q9BUJ2:OID31037:v1:Neurology_II	HNRNPUL1	CAD_PGS	ALL	42175	0.0168564	0.00468063	0.000316982	0.000282712	0.0124425	0.00462093	0.00709183	0.000154037	rs10774624_G	0.0138776	0.0046852	0.00305811	1	0.00201579
HNRNPUL1:Q9BUJ2:OID31037:v1:Neurology_II	HNRNPUL1	CKD_PGS	ALL	42175	0.0145992	0.00467701	0.00180072	0.00021241	0.0074989	0.00462213	0.104727	5.5928e-05	rs10774624_G	0.0134008	0.00467314	0.00413774	1	0.00515644
HNRNPUL1:Q9BUJ2:OID31037:v1:Neurology_II	HNRNPUL1	BMI_PGS	ALL	42175	0.0183058	0.0046792	9.16196e-05	0.000333605	-0.029937	0.0048034	4.63533e-10	0.000824637	rs1354034_T	0.0180696	0.00466469	0.000107358	1	0.000279231
HNRNPUL1:Q9BUJ2:OID31037:v1:Neurology_II	HNRNPUL1	obesity_pPS	ALL	42175	0.0100724	0.00467532	0.0312171	0.000101193	-0.000261997	0.00462532	0.954829	6.818e-08	rs1354034_T	0.00991978	0.0046608	0.0333146	1	0.151097
HNRNPUL1:Q9BUJ2:OID31037:v1:Neurology_II	HNRNPUL1	liver_lipid_pPS	ALL	42175	-0.00989575	0.00467537	0.0343022	9.76735e-05	-0.0112845	0.00461572	0.0144978	0.000126989	rs1260326_T	0.00371263	0.0111663	0.739524	1	0.0631849
HNRNPUL1:Q9BUJ2:OID31037:v1:Neurology_II	HNRNPUL1	lipodystrophy_pPS	ALL	42175	0.0115987	0.00467753	0.0131548	0.000134053	0.0119787	0.00461828	0.00949673	0.000142934	rs10774624_G	0.0115174	0.00467203	0.0136982	1	0.0539788
HNRNPUL1:Q9BUJ2:OID31037:v1:Neurology_II	HNRNPUL1	T2D_PGS	DISC	27909	0.0307526	0.00572325	7.79394e-08	0.000957291	0.0123301	0.00568688	0.0301543	0.000151931	rs1354034_T	0.030395	0.00569944	9.73653e-08	0.00228986	3.68738e-07
HNRNPUL1:Q9BUJ2:OID31037:v1:Neurology_II	HNRNPUL1	CAD_PGS	DISC	27909	0.0193658	0.00572385	0.000717043	0.000379781	0.0156782	0.00564736	0.00550342	0.000249067	rs10774624_G	0.0163353	0.00572978	0.00436219	1	0.00521454
HNRNPUL1:Q9BUJ2:OID31037:v1:Neurology_II	HNRNPUL1	CKD_PGS	DISC	27909	0.0144656	0.00571657	0.0113964	0.00021248	0.00798299	0.00564537	0.157351	6.46322e-05	rs10774624_G	0.0133837	0.00571135	0.0191186	1	0.0327298
HNRNPUL1:Q9BUJ2:OID31037:v1:Neurology_II	HNRNPUL1	BMI_PGS	DISC	27909	0.0189044	0.00572361	0.000958176	0.000361936	-0.0301054	0.00589214	3.253e-07	0.000843079	rs1354034_T	0.0185719	0.00569979	0.00112195	1	0.00282927
HNRNPUL1:Q9BUJ2:OID31037:v1:Neurology_II	HNRNPUL1	obesity_pPS	DISC	27909	0.0142744	0.00571927	0.0125714	0.000206707	0.00325195	0.0056563	0.565346	1.06845e-05	rs1354034_T	0.0139216	0.00569547	0.0145183	1	0.099179
HNRNPUL1:Q9BUJ2:OID31037:v1:Neurology_II	HNRNPUL1	liver_lipid_pPS	DISC	27909	-0.0114258	0.00571916	0.0457469	0.000132453	-0.0123741	0.00564294	0.0283267	0.000155409	rs1260326_T	0.00468206	0.0138445	0.735224	1	0.0897226
HNRNPUL1:Q9BUJ2:OID31037:v1:Neurology_II	HNRNPUL1	T2D_PGS	REP	14266	0.0377155	0.00812549	3.48778e-06	0.00136871	0.0190296	0.00808395	0.0185864	0.000344007	rs1354034_T	0.0374572	0.0081139	3.9382e-06	0.102471	1.85973e-05
HNRNPUL1:Q9BUJ2:OID31037:v1:Neurology_II	HNRNPUL1	BMI_PGS	REP	14266	0.0172599	0.00813636	0.0339115	0.000286225	-0.028988	0.00831336	0.000490116	0.000754457	rs1354034_T	0.017197	0.00812459	0.0343062	1	0.0825451
HNRNPUL1:Q9BUJ2:OID31037:v1:Neurology_II	HNRNPUL1	T2D_GWAS_signif	REP	14266	0.0210858	0.00812346	0.00945058	0.00042847	0.0204307	0.00803219	0.010982	0.000401631	rs10774624_G	0.0215321	0.00811504	0.00797842	1	0.103348
HNRNPUL1:Q9BUJ2:OID31037:v1:Neurology_II	HNRNPUL1	lipodystrophy_pPS	REP	14266	0.020935	0.00813543	0.0100832	0.000421124	0.019065	0.00804749	0.0178466	0.000348423	rs10774624_G	0.0214735	0.00812715	0.00824616	1	0.0593951
HNRNPUL1:Q9BUJ2:OID31037:v1:Neurology_II	HNRNPUL1	T2D_PGS	AFR	1116	0.0954827	0.027309	0.000491078	0.00991786	0.0898052	0.0271944	0.000991192	0.00880567	NA	NA	NA	NA	1	0.120232
HNRNPUL1:Q9BUJ2:OID31037:v1:Neurology_II	HNRNPUL1	T2D_GWAS_signif	AFR	1116	0.0544359	0.027424	0.0474044	0.00322142	0.0489041	0.0273798	0.0743658	0.00259492	NA	NA	NA	NA	1	0.977714
HNRNPUL1:Q9BUJ2:OID31037:v1:Neurology_II	HNRNPUL1	CAD_GWAS_signif	AFR	1116	-0.0576633	0.027647	0.0372439	0.00355529	-0.0572751	0.0274667	0.0372873	0.00353294	NA	NA	NA	NA	1	0.99549
HNRNPUL1:Q9BUJ2:OID31037:v1:Neurology_II	HNRNPUL1	beta_cell_pPS	AFR	1116	0.0688067	0.0272955	0.0118541	0.00518365	0.0634911	0.0271437	0.0195188	0.00444058	NA	NA	NA	NA	1	0.236335
HNRNPUL1:Q9BUJ2:OID31037:v1:Neurology_II	HNRNPUL1	CKD_PGS	AMR	69	0.271898	0.126383	0.0421835	0.0353377	0.322843	0.136047	0.027267	0.0450676	NA	NA	NA	NA	1	0.998066
HNRNPUL1:Q9BUJ2:OID31037:v1:Neurology_II	HNRNPUL1	T2D_PGS	EUR	39394	0.0335116	0.00485638	5.25928e-12	0.00111283	0.0142112	0.00482691	0.00324024	0.000197417	NA	NA	NA	NA	1.54518e-07	2.57959e-11
HNRNPUL1:Q9BUJ2:OID31037:v1:Neurology_II	HNRNPUL1	CAD_PGS	EUR	39394	0.0192777	0.00485972	7.29644e-05	0.000368046	0.0148006	0.00479561	0.00202822	0.000216931	NA	NA	NA	NA	1	0.000560373
HNRNPUL1:Q9BUJ2:OID31037:v1:Neurology_II	HNRNPUL1	CKD_PGS	EUR	39394	0.015224	0.00485566	0.00171797	0.000229955	0.00785682	0.00479574	0.101369	6.11377e-05	NA	NA	NA	NA	1	0.00491469
HNRNPUL1:Q9BUJ2:OID31037:v1:Neurology_II	HNRNPUL1	BMI_PGS	EUR	39394	0.019409	0.00485943	6.5061e-05	0.00037312	-0.0299638	0.00499315	1.97847e-09	0.000819602	NA	NA	NA	NA	1	0.000202489
HNRNPUL1:Q9BUJ2:OID31037:v1:Neurology_II	HNRNPUL1	obesity_pPS	EUR	39394	0.0111717	0.00485485	0.0213893	0.000123884	0.000147406	0.0048012	0.975507	2.14728e-08	NA	NA	NA	NA	1	0.117242
HNRNPUL1:Q9BUJ2:OID31037:v1:Neurology_II	HNRNPUL1	liver_lipid_pPS	EUR	39394	-0.0108937	0.00485371	0.0248123	0.000117851	-0.0121705	0.00478968	0.0110583	0.000147057	NA	NA	NA	NA	1	0.0473059
HNRNPUL1:Q9BUJ2:OID31037:v1:Neurology_II	HNRNPUL1	lipodystrophy_pPS	EUR	39394	0.0134044	0.00485662	0.00578249	0.000178209	0.0139028	0.00479219	0.00372011	0.000191691	NA	NA	NA	NA	1	0.0267965
HPCAL1:P37235:OID20615:v1:Inflammation	HPCAL1	liver_lipid_pPS	ALL	42391	-0.0106625	0.0048005	0.0263476	0.000113381	-0.0113114	0.00480594	0.0185956	0.000127566	rs1260326_T	0.0122439	0.0114724	0.285869	1	0.0499143
HPCAL1:P37235:OID20615:v1:Inflammation	HPCAL1	liver_lipid_pPS	DISC	28073	-0.013626	0.00586434	0.0201573	0.00018775	-0.0138389	0.00586685	0.0183396	0.000193648	rs1260326_T	0.00217951	0.0142185	0.878173	1	0.0444277
HPCAL1:P37235:OID20615:v1:Inflammation	HPCAL1	lipodystrophy_pPS	AFR	1115	-0.0636436	0.0299504	0.0338197	0.00390806	-0.0667236	0.0302543	0.0276409	0.00426356	NA	NA	NA	NA	1	0.468381
HPCAL1:P37235:OID20615:v1:Inflammation	HPCAL1	T2D_PGS	AMR	69	0.437416	0.191355	0.0318015	0.0539074	0.391521	0.212585	0.0796859	0.035807	NA	NA	NA	NA	1	0.512045
HPCAL1:P37235:OID20615:v1:Inflammation	HPCAL1	lipodystrophy_pPS	AMR	69	0.444755	0.15956	0.010469	0.0735273	0.411809	0.159971	0.0176831	0.0617655	NA	NA	NA	NA	1	0.170878
HPCAL1:P37235:OID20615:v1:Inflammation	HPCAL1	liver_lipid_pPS	EUR	39609	-0.0124752	0.00495661	0.011844	0.000155932	-0.0131006	0.00496127	0.00827976	0.000171871	NA	NA	NA	NA	1	0.0243
HPCAL1:P37235:OID20615:v1:Inflammation	HPCAL1	beta_cell_pPS	EUR	39609	-0.0100135	0.00495774	0.0434132	0.000100425	-0.00912545	0.00496225	0.0659264	8.33672e-05	NA	NA	NA	NA	1	0.280325
HPGDS:O60760:OID21266:v1:Oncology	HPGDS	CKD_PGS	ALL	40957	0.0136689	0.0048922	0.00520822	0.000188334	0.0133	0.00490492	0.00669971	0.000178102	rs74768086_A	0.0129736	0.00485589	0.00754935	1	0.0137729
HPGDS:O60760:OID21266:v1:Oncology	HPGDS	BMI_PGS	ALL	40957	-0.0139943	0.00489497	0.00425321	0.000197182	-0.0176243	0.00509985	0.000549129	0.000289263	rs113120915_G	-0.0104967	0.00476175	0.0275034	1	0.0102932
HPGDS:O60760:OID21266:v1:Oncology	HPGDS	BMI_GWAS_signif	ALL	40957	-0.0124287	0.00489273	0.0110815	0.00015568	-0.0129642	0.00493559	0.00862559	0.000167129	rs113120915_G	-0.00972381	0.00475929	0.041047	1	0.0443562
HPGDS:O60760:OID21266:v1:Oncology	HPGDS	CKD_PGS	DISC	27119	0.0120813	0.00593313	0.0417352	0.000151622	0.0118942	0.00594451	0.045417	0.000146793	rs74768086_A	0.0111625	0.00588084	0.0576921	1	0.102695
HPGDS:O60760:OID21266:v1:Oncology	HPGDS	BMI_PGS	DISC	27119	-0.0146807	0.00594086	0.0134745	0.000223287	-0.0179024	0.00620456	0.00391279	0.000305211	rs113120915_G	-0.0115881	0.00577393	0.0447623	1	0.0326634
HPGDS:O60760:OID21266:v1:Oncology	HPGDS	BMI_GWAS_signif	DISC	27119	-0.0137225	0.00593696	0.02082	0.000195353	-0.0146338	0.00598675	0.0145169	0.000219064	rs113120915_G	-0.0103336	0.00577025	0.0733288	1	0.0953506
HPGDS:O60760:OID21266:v1:Oncology	HPGDS	lipodystrophy_pPS	REP	13838	0.0209025	0.00864016	0.0155667	0.000416399	0.0228527	0.00867138	0.00841279	0.000497433	rs6823404_C	0.0205386	0.00859774	0.0169154	1	0.0777804
HPGDS:O60760:OID21266:v1:Oncology	HPGDS	liver_lipid_pPS	AMR	68	0.734323	0.14384	4.08573e-05	0.181158	0.731946	0.150862	9.67126e-05	0.182232	NA	NA	NA	NA	1	0.120039
HPGDS:O60760:OID21266:v1:Oncology	HPGDS	CKD_PGS	EUR	38255	0.0135858	0.0050494	0.00713614	0.00018718	0.0131908	0.00506054	0.00914802	0.000176289	NA	NA	NA	NA	1	0.0180897
HPGDS:O60760:OID21266:v1:Oncology	HPGDS	BMI_PGS	EUR	38255	-0.0155912	0.00505388	0.00203705	0.000246067	-0.0186697	0.00527086	0.000397494	0.000325476	NA	NA	NA	NA	1	0.00531044
HPGDS:O60760:OID21266:v1:Oncology	HPGDS	BMI_GWAS_signif	EUR	38255	-0.0126677	0.00505005	0.0121308	0.000162701	-0.0131256	0.0050943	0.00998379	0.000172243	NA	NA	NA	NA	1	0.049777
HPGDS:O60760:OID21266:v1:Oncology	HPGDS	CAD_PGS	EAS	201	0.139398	0.0659002	0.0360692	0.0214158	0.136616	0.0662205	0.0408803	0.0209267	NA	NA	NA	NA	1	0.999844
HPSE:Q9Y251:OID30409:v1:Cardiometabolic_II	HPSE	T2D_PGS	ALL	41719	0.0127999	0.00486115	0.0084642	0.000164091	0.000835304	0.0048751	0.863957	6.89719e-07	rs61751211_T	0.0121269	0.0048342	0.0121262	1	0.017852
HPSE:Q9Y251:OID30409:v1:Cardiometabolic_II	HPSE	CAD_PGS	ALL	41719	0.0146891	0.00486327	0.00252584	0.000215905	0.0115377	0.00484529	0.0172596	0.000133196	rs892090_T	0.0140786	0.00485385	0.00372768	1	0.0117792
HPSE:Q9Y251:OID30409:v1:Cardiometabolic_II	HPSE	liver_lipid_pPS	ALL	41719	-0.0221573	0.00485705	5.08429e-06	0.000492374	-0.0230354	0.00483922	1.94096e-06	0.000532054	rs1260326_T	-0.00103471	0.0115938	0.928887	0.149376	2.5666e-05
HPSE:Q9Y251:OID30409:v1:Cardiometabolic_II	HPSE	proinsulin_pPS	ALL	41719	-0.0107467	0.00485739	0.0269418	0.000115855	-0.00861562	0.00483924	0.0750233	7.44623e-05	rs6993770_A	-0.00954068	0.0048356	0.0485011	1	0.703328
HPSE:Q9Y251:OID30409:v1:Cardiometabolic_II	HPSE	lipodystrophy_pPS	ALL	41719	0.0108709	0.00485962	0.025292	0.000118441	0.0111463	0.0048426	0.0213561	0.000124451	rs61751211_T	0.0101949	0.00483268	0.0349017	1	0.089439
HPSE:Q9Y251:OID30409:v1:Cardiometabolic_II	HPSE	CAD_PGS	DISC	27590	0.0136771	0.00590494	0.0205537	0.000192551	0.0112939	0.00587585	0.0546057	0.000131333	rs892090_T	0.0128362	0.00589212	0.0293745	1	0.0764018
HPSE:Q9Y251:OID30409:v1:Cardiometabolic_II	HPSE	BMI_PGS	DISC	27590	0.0119291	0.00590572	0.0434015	0.000146445	-0.0209153	0.00613257	0.000649312	0.000413376	rs6993770_A	0.0113738	0.00587397	0.0528399	1	0.093485
HPSE:Q9Y251:OID30409:v1:Cardiometabolic_II	HPSE	liver_lipid_pPS	DISC	27590	-0.0202349	0.00589837	0.000603137	0.000422304	-0.0207824	0.00586981	0.000399927	0.000445486	rs1260326_T	-0.0108183	0.0142829	0.448796	1	0.00219309
HPSE:Q9Y251:OID30409:v1:Cardiometabolic_II	HPSE	proinsulin_pPS	DISC	27590	-0.0124815	0.00589936	0.0343762	0.000160666	-0.0104643	0.0058726	0.0747785	0.000112875	rs6993770_A	-0.01133	0.00586799	0.0535157	1	0.877403
HPSE:Q9Y251:OID30409:v1:Cardiometabolic_II	HPSE	liver_lipid_pPS	REP	14129	-0.0249575	0.0085579	0.00354757	0.000590696	-0.0264139	0.00854928	0.00200815	0.000660902	rs1260326_T	0.0181509	0.0198629	0.360833	1	0.0222234
HPSE:Q9Y251:OID30409:v1:Cardiometabolic_II	HPSE	lipodystrophy_pPS	REP	14129	0.0195258	0.00856858	0.0226961	0.000360742	0.0182039	0.00856584	0.0335896	0.000312806	rs61751211_T	0.0190304	0.00852389	0.0255909	1	0.097773
HPSE:Q9Y251:OID30409:v1:Cardiometabolic_II	HPSE	T2D_PGS	EUR	38965	0.0131279	0.00501371	0.0088377	0.000174206	0.000756435	0.00502837	0.880423	5.70405e-07	NA	NA	NA	NA	1	0.0186531
HPSE:Q9Y251:OID30409:v1:Cardiometabolic_II	HPSE	CAD_PGS	EUR	38965	0.0146639	0.00501469	0.00345556	0.000217262	0.0115337	0.00499441	0.0209314	0.000134401	NA	NA	NA	NA	1	0.0155712
HPSE:Q9Y251:OID30409:v1:Cardiometabolic_II	HPSE	liver_lipid_pPS	EUR	38965	-0.022345	0.00500746	8.12921e-06	0.000505794	-0.0232181	0.00498742	3.24529e-06	0.000545951	NA	NA	NA	NA	0.238836	3.69144e-05
HPSE:Q9Y251:OID30409:v1:Cardiometabolic_II	HPSE	proinsulin_pPS	EUR	38965	-0.00996707	0.00500882	0.0466084	0.000100621	-0.0079916	0.00498853	0.109165	6.46828e-05	NA	NA	NA	NA	1	0.79686
HPSE:Q9Y251:OID30409:v1:Cardiometabolic_II	HPSE	lipodystrophy_pPS	EUR	38965	0.0129994	0.00501079	0.00948265	0.000171011	0.0136885	0.00499038	0.00609122	0.000189608	NA	NA	NA	NA	1	0.0380082
HRAS:P01112:OID31263:v1:Oncology_II	HRAS	obesity_pPS	DISC	27424	0.0125669	0.00599089	0.0359436	0.000160186	0.0104155	0.00600855	0.0830259	0.000109558	rs1260326_T	0.0125509	0.00599118	0.0361898	1	0.155184
HRAS:P01112:OID31263:v1:Oncology_II	HRAS	CAD_PGS	AFR	1104	0.0595658	0.029892	0.0465529	0.00355322	0.0640686	0.0299379	0.0325838	0.00415153	NA	NA	NA	NA	1	0.996584
HRAS:P01112:OID31263:v1:Oncology_II	HRAS	liver_lipid_pPS	AMR	69	-0.363759	0.153563	0.0266243	0.0516545	-0.354001	0.154699	0.0325888	0.048971	NA	NA	NA	NA	1	0.909093
HRAS:P01112:OID31263:v1:Oncology_II	HRAS	CKD_PGS	SAS	799	0.091524	0.0359778	0.0111628	0.0082236	0.0887557	0.0367942	0.0161013	0.0075657	NA	NA	NA	NA	1	0.999777
HRAS:P01112:OID31263:v1:Oncology_II	HRAS	liver_lipid_pPS	SAS	799	0.105977	0.0358926	0.00324986	0.0110454	0.104587	0.0362828	0.00406044	0.0107673	NA	NA	NA	NA	1	0.882957
HRC:P23327:OID30211:v1:Cardiometabolic_II	HRC	T2D_PGS	ALL	41191	-0.0335502	0.00486941	5.65939e-12	0.00112722	-0.0255657	0.00489505	1.77136e-07	0.000647372	rs28361032_A	-0.0317537	0.00488109	7.83489e-11	1.66273e-07	2.68182e-11
HRC:P23327:OID30211:v1:Cardiometabolic_II	HRC	CAD_PGS	ALL	41191	-0.0196343	0.00487375	5.62174e-05	0.000385658	-0.0179309	0.004867	0.000229729	0.000322242	rs1260326_T	-0.0191572	0.00487006	8.37964e-05	1	0.000446396
HRC:P23327:OID30211:v1:Cardiometabolic_II	HRC	CKD_PGS	ALL	41191	0.0548967	0.00486302	1.6513e-29	0.00302	0.0572115	0.00486048	6.21846e-32	0.00327933	rs71475909_A	0.0528014	0.0048696	2.34327e-27	4.85153e-25	1.96418e-28
HRC:P23327:OID30211:v1:Cardiometabolic_II	HRC	BMI_PGS	ALL	41191	-0.0147135	0.00487284	0.00253356	0.000216692	0.00504973	0.00506152	0.318445	2.36378e-05	rs71475909_A	-0.0132658	0.00487339	0.00648982	1	0.00636749
HRC:P23327:OID30211:v1:Cardiometabolic_II	HRC	BMI_GWAS_signif	ALL	41191	-0.0142662	0.00487045	0.00340088	0.000203921	-0.00545959	0.00489809	0.265013	2.95051e-05	rs71475909_A	-0.00922257	0.00491648	0.0606832	1	0.016653
HRC:P23327:OID30211:v1:Cardiometabolic_II	HRC	CKD_GWAS_signif	ALL	41191	0.030925	0.00486625	2.1063e-10	0.000959122	0.0308123	0.00485729	2.26905e-10	0.000954724	rs1260326_T	0.0305299	0.00486248	3.44883e-10	6.1883e-06	1.98343e-09
HRC:P23327:OID30211:v1:Cardiometabolic_II	HRC	T2D_GWAS_signif	ALL	41191	-0.0195863	0.00486796	5.74409e-05	0.000384689	-0.0190671	0.00486171	8.79983e-05	0.00036515	rs28361032_A	-0.0175676	0.00488181	0.000320328	1	0.000730568
HRC:P23327:OID30211:v1:Cardiometabolic_II	HRC	CAD_GWAS_signif	ALL	41191	-0.0159823	0.00486772	0.00102678	0.000256203	-0.0158404	0.00486151	0.00112165	0.000252068	rs557470468_T	-0.0158312	0.00486503	0.00113857	1	0.0163397
HRC:P23327:OID30211:v1:Cardiometabolic_II	HRC	liver_lipid_pPS	ALL	41191	0.0336622	0.00486586	4.6463e-12	0.0011364	0.0342718	0.00485906	1.77652e-12	0.00118001	rs1260326_T	-0.0183463	0.0116012	0.11379	1.36508e-07	7.45947e-11
HRC:P23327:OID30211:v1:Cardiometabolic_II	HRC	lipodystrophy_pPS	ALL	41191	-0.0198184	0.00486991	4.71898e-05	0.000393543	-0.0205791	0.00486367	2.32957e-05	0.000424991	rs9853056_T	-0.0189902	0.00486304	9.43687e-05	1	0.000484246
HRC:P23327:OID30211:v1:Cardiometabolic_II	HRC	T2D_PGS	DISC	27228	-0.0374411	0.00586318	1.73255e-10	0.0014764	-0.0286648	0.00589096	1.14581e-06	0.000854549	rs28361032_A	-0.0351042	0.00587819	2.37373e-09	5.09023e-06	1.04522e-09
HRC:P23327:OID30211:v1:Cardiometabolic_II	HRC	CAD_PGS	DISC	27228	-0.0169393	0.00586582	0.00388253	0.00030229	-0.0152898	0.00585158	0.00898197	0.000246568	rs1260326_T	-0.0165053	0.00586092	0.00486361	1	0.0210576
HRC:P23327:OID30211:v1:Cardiometabolic_II	HRC	CKD_PGS	DISC	27228	0.0571808	0.00584791	1.52499e-22	0.00345458	0.0599317	0.00583757	1.10659e-24	0.00379275	rs71475909_A	0.0551037	0.00585739	5.46563e-21	4.48042e-18	1.95652e-21
HRC:P23327:OID30211:v1:Cardiometabolic_II	HRC	BMI_PGS	DISC	27228	-0.0137281	0.00586527	0.0192608	0.000198602	0.00948794	0.00610673	0.120271	8.71923e-05	rs71475909_A	-0.0124702	0.00586534	0.0335059	1	0.0453068
HRC:P23327:OID30211:v1:Cardiometabolic_II	HRC	BMI_GWAS_signif	DISC	27228	-0.0151662	0.00586085	0.00966687	0.000242743	-0.00529698	0.00589006	0.368496	2.92143e-05	rs71475909_A	-0.0103485	0.00591739	0.0803316	1	0.0519219
HRC:P23327:OID30211:v1:Cardiometabolic_II	HRC	CKD_GWAS_signif	DISC	27228	0.0329339	0.00585395	1.86319e-08	0.00114632	0.0336062	0.00583739	8.65166e-09	0.00119581	rs1260326_T	0.0324465	0.0058492	2.93031e-08	0.000547405	1.74337e-07
HRC:P23327:OID30211:v1:Cardiometabolic_II	HRC	T2D_GWAS_signif	DISC	27228	-0.0227181	0.00586019	0.000106138	0.000544633	-0.0226613	0.00584721	0.000106625	0.000542278	rs28361032_A	-0.0201397	0.00587747	0.000612116	1	0.00205153
HRC:P23327:OID30211:v1:Cardiometabolic_II	HRC	liver_lipid_pPS	DISC	27228	0.0331841	0.00585712	1.47986e-08	0.00116253	0.0338635	0.00584292	6.88089e-09	0.00121188	rs1260326_T	-0.026246	0.0141811	0.0642144	0.000434782	2.19587e-07
HRC:P23327:OID30211:v1:Cardiometabolic_II	HRC	lipodystrophy_pPS	DISC	27228	-0.0273204	0.00586041	3.14851e-06	0.000787398	-0.0278202	0.00584589	1.95628e-06	0.000817422	rs9853056_T	-0.0262548	0.00585047	7.23128e-06	0.0925031	6.60737e-05
HRC:P23327:OID30211:v1:Cardiometabolic_II	HRC	T2D_PGS	REP	13963	-0.0267407	0.0087027	0.00212553	0.000650325	-0.0202714	0.00875879	0.0206597	0.000370571	rs28361032_A	-0.0258241	0.00872048	0.00306844	1	0.00678047
HRC:P23327:OID30211:v1:Cardiometabolic_II	HRC	CAD_PGS	REP	13963	-0.0245456	0.00871477	0.00486101	0.000546484	-0.0230589	0.0087221	0.00820905	0.000483474	rs1260326_T	-0.0239999	0.00870922	0.00586462	1	0.053893
HRC:P23327:OID30211:v1:Cardiometabolic_II	HRC	CKD_PGS	REP	13963	0.0499894	0.00870334	9.4564e-09	0.00226853	0.0513748	0.00872178	3.94223e-09	0.00239529	rs71475909_A	0.0479473	0.00871102	3.77393e-08	0.000277829	9.02043e-08
HRC:P23327:OID30211:v1:Cardiometabolic_II	HRC	CKD_GWAS_signif	REP	13963	0.0269885	0.0087005	0.00192638	0.000662761	0.0252533	0.00870304	0.0037177	0.000582356	rs1260326_T	0.0267642	0.00869423	0.00208529	1	0.016405
HRC:P23327:OID30211:v1:Cardiometabolic_II	HRC	CAD_GWAS_signif	REP	13963	-0.0279754	0.00869846	0.00130227	0.000712417	-0.0274359	0.00870379	0.00162406	0.000687174	rs557470468_T	-0.0277707	0.00869757	0.00141154	1	0.0444892
HRC:P23327:OID30211:v1:Cardiometabolic_II	HRC	liver_lipid_pPS	REP	13963	0.0360092	0.00869531	3.47505e-05	0.00118062	0.0365095	0.0087024	2.74175e-05	0.00121657	rs1260326_T	-0.00239866	0.0201187	0.905098	1	0.00051305
HRC:P23327:OID30211:v1:Cardiometabolic_II	HRC	NASH_biomarker_GRS	AMR	69	0.331971	0.15269	0.0402351	0.0398044	0.273226	0.149282	0.0814406	0.0255344	NA	NA	NA	NA	1	0.998087
HRC:P23327:OID30211:v1:Cardiometabolic_II	HRC	T2D_PGS	EUR	38479	-0.0324968	0.00501877	9.59221e-11	0.00106793	-0.0244312	0.00504737	1.30089e-06	0.000596092	NA	NA	NA	NA	2.81819e-06	4.37607e-10
HRC:P23327:OID30211:v1:Cardiometabolic_II	HRC	CAD_PGS	EUR	38479	-0.0201747	0.00502175	5.89389e-05	0.000411387	-0.0183166	0.00501473	0.000259991	0.000339516	NA	NA	NA	NA	1	0.000474417
HRC:P23327:OID30211:v1:Cardiometabolic_II	HRC	CKD_PGS	EUR	38479	0.057935	0.00500927	6.92859e-31	0.00339901	0.060447	0.00500549	1.62475e-33	0.00369848	NA	NA	NA	NA	2.03562e-26	8.55302e-30
HRC:P23327:OID30211:v1:Cardiometabolic_II	HRC	BMI_PGS	EUR	38479	-0.0147024	0.00502203	0.0034181	0.000218499	0.00524166	0.00522352	0.315639	2.56341e-05	NA	NA	NA	NA	1	0.00851048
HRC:P23327:OID30211:v1:Cardiometabolic_II	HRC	BMI_GWAS_signif	EUR	38479	-0.0155222	0.00501766	0.00197939	0.000243964	-0.00680858	0.00504738	0.177366	4.63211e-05	NA	NA	NA	NA	1	0.0107296
HRC:P23327:OID30211:v1:Cardiometabolic_II	HRC	CKD_GWAS_signif	EUR	38479	0.0325408	0.00501409	8.69531e-11	0.00107282	0.0327202	0.00500524	6.347e-11	0.00108672	NA	NA	NA	NA	2.55468e-06	8.18808e-10
HRC:P23327:OID30211:v1:Cardiometabolic_II	HRC	T2D_GWAS_signif	EUR	38479	-0.0208862	0.00501574	3.13218e-05	0.000441959	-0.0206838	0.00500935	3.65046e-05	0.000433834	NA	NA	NA	NA	0.920234	0.000438828
HRC:P23327:OID30211:v1:Cardiometabolic_II	HRC	CAD_GWAS_signif	EUR	38479	-0.0144963	0.00501607	0.00385497	0.000212922	-0.0144987	0.00500929	0.00380143	0.000213221	NA	NA	NA	NA	1	0.0503374
HRC:P23327:OID30211:v1:Cardiometabolic_II	HRC	liver_lipid_pPS	EUR	38479	0.0339066	0.00501294	1.36313e-11	0.00116519	0.0347334	0.00500586	4.02438e-12	0.00122408	NA	NA	NA	NA	4.00488e-07	2.15316e-10
HRC:P23327:OID30211:v1:Cardiometabolic_II	HRC	lipodystrophy_pPS	EUR	38479	-0.0204425	0.00501771	4.62901e-05	0.000423057	-0.0208594	0.00501018	3.14215e-05	0.000441083	NA	NA	NA	NA	1	0.000464165
HRC:P23327:OID30211:v1:Cardiometabolic_II	HRC	T2D_PGS	SAS	803	-0.108077	0.0358236	0.00263997	0.010727	-0.0978533	0.0359318	0.00661679	0.00891166	NA	NA	NA	NA	1	0.152083
HRG:P04196:OID30770:v1:Inflammation_II	HRG	T2D_PGS	ALL	42117	0.028389	0.00478217	2.9359e-09	0.000810997	0.0169359	0.00479857	0.00041702	0.000284913	rs3890864_G	0.0251563	0.00460655	4.76179e-08	8.62567e-05	1.17837e-08
HRG:P04196:OID30770:v1:Inflammation_II	HRG	BMI_PGS	ALL	42117	0.0221246	0.0047842	3.76615e-06	0.000492315	-0.00681608	0.00496295	0.169638	4.31539e-05	rs3890864_G	0.0208451	0.00460797	6.09345e-06	0.110649	1.30791e-05
HRG:P04196:OID30770:v1:Inflammation_II	HRG	NASH_biomarker_GRS	ALL	42117	0.0330722	0.00477741	4.49701e-12	0.0011025	0.0328739	0.00476134	5.11552e-12	0.00108943	rs1047115_A	0.0321401	0.00476869	1.60619e-11	1.32122e-07	7.21979e-11
HRG:P04196:OID30770:v1:Inflammation_II	HRG	BMI_GWAS_signif	ALL	42117	0.0125601	0.00478289	0.00864156	0.000158805	0.00036173	0.00480145	0.939946	1.2986e-07	rs9898_C	0.011273	0.00452909	0.0128138	1	0.0358908
HRG:P04196:OID30770:v1:Inflammation_II	HRG	liver_lipid_pPS	ALL	42117	-0.0196939	0.00478006	3.79596e-05	0.000390798	-0.0199907	0.00476468	2.72708e-05	0.000402584	rs1260326_T	0.0383207	0.0114169	0.000790128	1	0.000148305
HRG:P04196:OID30770:v1:Inflammation_II	HRG	proinsulin_pPS	ALL	42117	-0.0104688	0.00477998	0.0285206	0.000110464	-0.00940437	0.00476432	0.048398	8.91388e-05	rs5029975_C	-0.00942643	0.00474363	0.0469095	1	0.704146
HRG:P04196:OID30770:v1:Inflammation_II	HRG	beta_cell_pPS	ALL	42117	0.0110976	0.00478019	0.0202609	0.00012412	0.0124161	0.00476446	0.00916411	0.000155355	rs3890864_G	0.00873723	0.00460429	0.0577519	1	0.181672
HRG:P04196:OID30770:v1:Inflammation_II	HRG	T2D_PGS	DISC	27855	0.0309565	0.00565976	4.55017e-08	0.00104035	0.01836	0.00566697	0.00119745	0.000361229	rs3890864_G	0.027705	0.0054091	3.04462e-07	0.00133684	2.20237e-07
HRG:P04196:OID30770:v1:Inflammation_II	HRG	BMI_PGS	DISC	27855	0.0272195	0.00565896	1.51741e-06	0.000804759	-0.00568701	0.00587478	0.333035	3.22607e-05	rs3890864_G	0.0238685	0.00540836	1.02203e-05	0.0445814	6.4146e-06
HRG:P04196:OID30770:v1:Inflammation_II	HRG	NASH_biomarker_GRS	DISC	27855	0.0321656	0.00565178	1.27397e-08	0.00112628	0.0315629	0.00561842	1.95299e-08	0.00108527	rs1047115_A	0.031245	0.00563944	3.04432e-08	0.000374292	1.94944e-07
HRG:P04196:OID30770:v1:Inflammation_II	HRG	BMI_GWAS_signif	DISC	27855	0.0204495	0.00565569	0.000300012	0.000454919	0.00688862	0.00566526	0.224018	5.08986e-05	rs9898_C	0.0159811	0.00530149	0.00257677	1	0.00278055
HRG:P04196:OID30770:v1:Inflammation_II	HRG	liver_lipid_pPS	DISC	27855	-0.0266796	0.00565317	2.3768e-06	0.000774765	-0.0268095	0.0056204	1.85132e-06	0.000782693	rs1260326_T	0.0291089	0.0137077	0.0337171	0.0698303	2.09073e-05
HRG:P04196:OID30770:v1:Inflammation_II	HRG	beta_cell_pPS	DISC	27855	0.0133928	0.0056555	0.0178865	0.000195189	0.015619	0.00562397	0.0054862	0.000265464	rs3890864_G	0.0105749	0.00540474	0.0504044	1	0.202118
HRG:P04196:OID30770:v1:Inflammation_II	HRG	T2D_PGS	REP	14262	0.0221098	0.00881196	0.012116	0.000428539	0.0128396	0.00887385	0.147946	0.000142632	rs3890864_G	0.0189582	0.00858829	0.0272987	1	0.0327176
HRG:P04196:OID30770:v1:Inflammation_II	HRG	NASH_biomarker_GRS	REP	14262	0.0357591	0.00881582	5.01352e-05	0.00111919	0.0364205	0.00882521	3.6985e-05	0.00115909	rs1047115_A	0.0348356	0.00880475	7.64405e-05	1	0.000944213
HRG:P04196:OID30770:v1:Inflammation_II	HRG	lipodystrophy_pPS	REP	14262	0.0183502	0.00881949	0.0374847	0.000294727	0.0184168	0.00883523	0.0371352	0.000295978	rs1047115_A	0.017868	0.00880736	0.0425018	1	0.132615
HRG:P04196:OID30770:v1:Inflammation_II	HRG	CKD_GWAS_signif	AFR	1121	0.084534	0.0320727	0.00851803	0.00618096	0.0853158	0.032327	0.00843402	0.00627245	NA	NA	NA	NA	1	0.530955
HRG:P04196:OID30770:v1:Inflammation_II	HRG	CAD_GWAS_signif	AFR	1121	0.0762353	0.0322081	0.0181126	0.004991	0.0758323	0.0324679	0.0196985	0.00491957	NA	NA	NA	NA	1	0.99549
HRG:P04196:OID30770:v1:Inflammation_II	HRG	CAD_GWAS_signif	AMR	69	0.296692	0.133624	0.0365282	0.0275635	0.302826	0.149387	0.0555317	0.0262204	NA	NA	NA	NA	1	0.983374
HRG:P04196:OID30770:v1:Inflammation_II	HRG	T2D_PGS	EUR	39332	0.02932	0.00492371	2.62497e-09	0.000873883	0.0170764	0.00493833	0.000544923	0.000292362	NA	NA	NA	NA	7.71216e-05	1.08622e-08
HRG:P04196:OID30770:v1:Inflammation_II	HRG	BMI_PGS	EUR	39332	0.0227847	0.00492598	3.75043e-06	0.000527432	-0.00812023	0.005112	0.112189	6.1709e-05	NA	NA	NA	NA	0.110188	1.31961e-05
HRG:P04196:OID30770:v1:Inflammation_II	HRG	NASH_biomarker_GRS	EUR	39332	0.0347003	0.00491789	1.74279e-12	0.00122648	0.0343131	0.00489666	2.46603e-12	0.00119949	NA	NA	NA	NA	5.12033e-08	2.97694e-11
HRG:P04196:OID30770:v1:Inflammation_II	HRG	BMI_GWAS_signif	EUR	39332	0.0146671	0.00492284	0.00288985	0.000218909	0.00169342	0.00493873	0.731687	2.87552e-06	NA	NA	NA	NA	1	0.0150431
HRG:P04196:OID30770:v1:Inflammation_II	HRG	liver_lipid_pPS	EUR	39332	-0.0231437	0.00491917	2.54983e-06	0.000545681	-0.0235283	0.00489888	1.57056e-06	0.000563833	NA	NA	NA	NA	0.074914	1.34737e-05
HRG:P04196:OID30770:v1:Inflammation_II	HRG	proinsulin_pPS	EUR	39332	-0.011092	0.00492038	0.0241831	0.000125333	-0.0100182	0.00489987	0.0409017	0.000102232	NA	NA	NA	NA	1	0.763198
HRG:P04196:OID30770:v1:Inflammation_II	HRG	beta_cell_pPS	EUR	39332	0.0103086	0.00492083	0.0361874	0.000108237	0.011921	0.00490033	0.0149915	0.00014472	NA	NA	NA	NA	1	0.254961
HRG:P04196:OID30770:v1:Inflammation_II	HRG	BMI_PGS	EAS	208	-0.184173	0.0754008	0.0156988	0.0274492	-0.206	0.0781311	0.00923793	0.0319771	NA	NA	NA	NA	1	0.821965
HRG:P04196:OID30770:v1:Inflammation_II	HRG	liver_lipid_pPS	EAS	208	0.162557	0.0753532	0.0325154	0.021586	0.157879	0.0768139	0.0415464	0.0197691	NA	NA	NA	NA	1	0.815855
HS1BP3:Q53T59:OID30243:v1:Cardiometabolic_II	HS1BP3	CAD_PGS	ALL	41191	0.009566	0.00486638	0.0493365	9.08654e-05	0.00736623	0.00485712	0.129379	5.38712e-05	rs77551133_G	0.00907558	0.00484041	0.060805	1	0.124958
HS1BP3:Q53T59:OID30243:v1:Cardiometabolic_II	HS1BP3	CKD_PGS	ALL	41191	0.0159372	0.00486183	0.00104623	0.00025264	0.0120866	0.00485777	0.0128471	0.000144982	rs77551133_G	0.0154513	0.00483588	0.00139866	1	0.0030986
HS1BP3:Q53T59:OID30243:v1:Cardiometabolic_II	HS1BP3	liver_lipid_pPS	ALL	41191	-0.0140547	0.00486011	0.0038318	0.000196632	-0.0148671	0.00485092	0.00217952	0.000219966	rs1260326_T	0.00542808	0.0115904	0.639554	1	0.00897038
HS1BP3:Q53T59:OID30243:v1:Cardiometabolic_II	HS1BP3	CAD_PGS	DISC	27228	0.0127408	0.00594553	0.0321282	0.000163771	0.0108863	0.00592884	0.0663455	0.000119575	rs77551133_G	0.0116529	0.00591642	0.0488952	1	0.106418
HS1BP3:Q53T59:OID30243:v1:Cardiometabolic_II	HS1BP3	CKD_PGS	DISC	27228	0.0138972	0.00593679	0.0192466	0.000195416	0.0104239	0.00592542	0.0785575	0.000109761	rs77551133_G	0.0133138	0.00590743	0.02422	1	0.0523094
HS1BP3:Q53T59:OID30243:v1:Cardiometabolic_II	HS1BP3	obesity_pPS	DISC	27228	0.0128038	0.00593972	0.0311213	0.000165719	0.00655169	0.00593757	0.269851	4.3186e-05	rs4666439_C	0.0123256	0.0059345	0.0378166	1	0.14822
HS1BP3:Q53T59:OID30243:v1:Cardiometabolic_II	HS1BP3	liver_lipid_pPS	DISC	27228	-0.0165558	0.00593896	0.00531265	0.000277111	-0.0170882	0.00592244	0.00391307	0.000295211	rs1260326_T	-0.00201557	0.0143846	0.888566	1	0.0141515
HS1BP3:Q53T59:OID30243:v1:Cardiometabolic_II	HS1BP3	CKD_PGS	REP	13963	0.0207549	0.00847734	0.0143663	0.000413562	0.0163671	0.00849121	0.0539335	0.000256239	rs77551133_G	0.0205189	0.00842496	0.0148843	1	0.0471601
HS1BP3:Q53T59:OID30243:v1:Cardiometabolic_II	HS1BP3	beta_cell_pPS	AFR	1091	0.0687792	0.0297249	0.02087	0.00473035	0.0696693	0.0297557	0.019404	0.00487642	NA	NA	NA	NA	1	0.264857
HS1BP3:Q53T59:OID30243:v1:Cardiometabolic_II	HS1BP3	lipodystrophy_pPS	AFR	1091	-0.0595992	0.029701	0.0450467	0.00356215	-0.0641449	0.0299301	0.032336	0.00408923	NA	NA	NA	NA	1	0.482953
HS1BP3:Q53T59:OID30243:v1:Cardiometabolic_II	HS1BP3	lipodystrophy_pPS	AMR	69	0.379847	0.152225	0.0202026	0.0693855	0.359709	0.157573	0.032966	0.0606926	NA	NA	NA	NA	1	0.185401
HS1BP3:Q53T59:OID30243:v1:Cardiometabolic_II	HS1BP3	CKD_PGS	EUR	38479	0.0173017	0.00502969	0.000582509	0.000297969	0.0133443	0.00502225	0.00788632	0.000176911	NA	NA	NA	NA	1	0.0017535
HS1BP3:Q53T59:OID30243:v1:Cardiometabolic_II	HS1BP3	liver_lipid_pPS	EUR	38479	-0.0158404	0.00502775	0.00163062	0.000249967	-0.0165836	0.00501599	0.000946768	0.000273879	NA	NA	NA	NA	1	0.00411578
HS3ST3B1:Q9Y662:OID21303:v1:Oncology	HS3ST3B1	T2D_PGS	ALL	41742	0.02333	0.0048625	1.60851e-06	0.000544609	0.0215054	0.00490205	1.15196e-05	0.000457082	rs12453663_A	0.022007	0.00481931	4.97538e-06	0.047258	5.16481e-06
HS3ST3B1:Q9Y662:OID21303:v1:Oncology	HS3ST3B1	CAD_PGS	ALL	41742	0.0183851	0.00486544	0.000157861	0.000337872	0.0177599	0.00487247	0.000267784	0.000315571	rs4970836_G	0.0123619	0.00490004	0.0116455	1	0.00110119
HS3ST3B1:Q9Y662:OID21303:v1:Oncology	HS3ST3B1	CKD_PGS	ALL	41742	0.0202346	0.00486095	3.15167e-05	0.000409995	0.0188425	0.00487289	0.000110435	0.000355145	rs4846914_G	0.019476	0.00483898	5.71179e-05	0.92596	0.000113475
HS3ST3B1:Q9Y662:OID21303:v1:Oncology	HS3ST3B1	BMI_PGS	ALL	41742	-0.0197737	0.00486354	4.79759e-05	0.000391122	-0.0272187	0.00506631	7.80744e-08	0.000685338	rs13107325_C	-0.0171001	0.00487667	0.000454502	1	0.0001514
HS3ST3B1:Q9Y662:OID21303:v1:Oncology	HS3ST3B1	NASH_biomarker_GRS	ALL	41742	0.0228131	0.0048584	2.66672e-06	0.000521633	0.0227933	0.00486487	2.80454e-06	0.000521313	rs28929474_C	0.0103088	0.00505644	0.0414822	0.0783482	2.31116e-05
HS3ST3B1:Q9Y662:OID21303:v1:Oncology	HS3ST3B1	BMI_GWAS_signif	ALL	41742	-0.0155108	0.00486175	0.00142191	0.000240875	-0.0178533	0.00490407	0.000272442	0.000314803	rs13107325_C	-0.0127876	0.0048751	0.00871814	1	0.00766525
HS3ST3B1:Q9Y662:OID21303:v1:Oncology	HS3ST3B1	CKD_GWAS_signif	ALL	41742	0.0224825	0.00485888	3.71936e-06	0.000506533	0.0222674	0.00486428	4.71414e-06	0.000497664	rs6502321_C	0.0214477	0.0048307	9.02469e-06	0.109275	2.25912e-05
HS3ST3B1:Q9Y662:OID21303:v1:Oncology	HS3ST3B1	T2D_GWAS_signif	ALL	41742	0.0106916	0.00486011	0.0278216	0.00011454	0.0107489	0.00486863	0.0272644	0.000115803	rs4846915_C	0.00950473	0.0048412	0.049618	1	0.119678
HS3ST3B1:Q9Y662:OID21303:v1:Oncology	HS3ST3B1	liver_lipid_pPS	ALL	41742	-0.0239492	0.0048588	8.29497e-07	0.000574759	-0.0241904	0.00486607	6.67931e-07	0.000586848	rs1260326_T	0.0157339	0.0116153	0.175557	0.0243706	5.26363e-06
HS3ST3B1:Q9Y662:OID21303:v1:Oncology	HS3ST3B1	beta_cell_pPS	ALL	41742	0.0158253	0.00485951	0.0011286	0.00025097	0.0158676	0.00486675	0.00111345	0.000252515	rs6502321_C	0.0149872	0.00483121	0.00192245	1	0.0200959
HS3ST3B1:Q9Y662:OID21303:v1:Oncology	HS3ST3B1	lipodystrophy_pPS	ALL	41742	0.0137567	0.00486211	0.00466628	0.000189456	0.0128619	0.00487055	0.00827544	0.000165667	rs62056073_A	0.0128527	0.00483596	0.00786971	1	0.0231972
HS3ST3B1:Q9Y662:OID21303:v1:Oncology	HS3ST3B1	T2D_PGS	DISC	27644	0.0176569	0.00584432	0.00252001	0.000327586	0.0163925	0.00589176	0.00540148	0.000278589	rs12453663_A	0.0162796	0.00579319	0.00495562	1	0.00670634
HS3ST3B1:Q9Y662:OID21303:v1:Oncology	HS3ST3B1	CAD_PGS	DISC	27644	0.0214782	0.0058419	0.000236842	0.000485044	0.0208961	0.00584837	0.000353542	0.00045935	rs4970836_G	0.0159058	0.0058847	0.0068777	1	0.00204659
HS3ST3B1:Q9Y662:OID21303:v1:Oncology	HS3ST3B1	CKD_PGS	DISC	27644	0.0207468	0.00583408	0.000376983	0.000453802	0.0197628	0.00584533	0.000723349	0.000411322	rs4846914_G	0.020329	0.00580383	0.000461319	1	0.00144028
HS3ST3B1:Q9Y662:OID21303:v1:Oncology	HS3ST3B1	BMI_PGS	DISC	27644	-0.0234001	0.00584115	6.19001e-05	0.000575828	-0.0295267	0.00610314	1.31898e-06	0.000841852	rs13107325_C	-0.0200852	0.00585863	0.00060824	1	0.000218061
HS3ST3B1:Q9Y662:OID21303:v1:Oncology	HS3ST3B1	NASH_biomarker_GRS	DISC	27644	0.0243958	0.00583598	2.92093e-05	0.000626956	0.0245287	0.00584187	2.69218e-05	0.000634232	rs28929474_C	0.0118411	0.00609677	0.0521243	0.85817	0.000258485
HS3ST3B1:Q9Y662:OID21303:v1:Oncology	HS3ST3B1	BMI_GWAS_signif	DISC	27644	-0.0193942	0.00583685	0.000892602	0.000396207	-0.0209585	0.00588771	0.000371893	0.000455945	rs13107325_C	-0.0160253	0.0058546	0.00620031	1	0.00693773
HS3ST3B1:Q9Y662:OID21303:v1:Oncology	HS3ST3B1	CKD_GWAS_signif	DISC	27644	0.0215966	0.0058331	0.000213958	0.000491889	0.0217237	0.00583734	0.000198434	0.000498312	rs6502321_C	0.0204191	0.00579653	0.000427973	1	0.00115553
HS3ST3B1:Q9Y662:OID21303:v1:Oncology	HS3ST3B1	liver_lipid_pPS	DISC	27644	-0.0206784	0.00583669	0.00039651	0.000450414	-0.02088	0.00584352	0.000353268	0.000459402	rs1260326_T	0.0174285	0.0141485	0.218022	1	0.0015248
HS3ST3B1:Q9Y662:OID21303:v1:Oncology	HS3ST3B1	beta_cell_pPS	DISC	27644	0.0139953	0.0058378	0.0165201	0.000206294	0.0143449	0.00584576	0.0141375	0.000216723	rs6502321_C	0.0136022	0.0058008	0.01904	1	0.192222
HS3ST3B1:Q9Y662:OID21303:v1:Oncology	HS3ST3B1	T2D_PGS	REP	14098	0.0342946	0.00873409	8.65944e-05	0.00107141	0.0315728	0.0088071	0.000338322	0.000898442	rs12453663_A	0.0330613	0.00865543	0.00013418	1	0.000367769
HS3ST3B1:Q9Y662:OID21303:v1:Oncology	HS3ST3B1	CKD_PGS	REP	14098	0.0200988	0.00874629	0.0215777	0.000367235	0.0180135	0.00877899	0.0401987	0.000294515	rs4846914_G	0.0187593	0.00871696	0.0314108	1	0.0653561
HS3ST3B1:Q9Y662:OID21303:v1:Oncology	HS3ST3B1	NASH_biomarker_GRS	REP	14098	0.0202895	0.00874318	0.020322	0.000374503	0.0200856	0.00876268	0.0219101	0.000367505	rs28929474_C	0.00761903	0.00902697	0.398667	1	0.151612
HS3ST3B1:Q9Y662:OID21303:v1:Oncology	HS3ST3B1	CKD_GWAS_signif	REP	14098	0.023954	0.00873467	0.00610681	0.000522935	0.0231412	0.00875341	0.00821022	0.000488798	rs6502321_C	0.0231843	0.00869171	0.00765279	1	0.0448545
HS3ST3B1:Q9Y662:OID21303:v1:Oncology	HS3ST3B1	T2D_GWAS_signif	REP	14098	0.0172037	0.00873163	0.0488267	0.000269991	0.016796	0.0087552	0.0550801	0.000257451	rs4846915_C	0.016297	0.00871286	0.0614408	1	0.268091
HS3ST3B1:Q9Y662:OID21303:v1:Oncology	HS3ST3B1	liver_lipid_pPS	REP	14098	-0.0304108	0.00872997	0.000496416	0.000843474	-0.0307235	0.00875096	0.000448041	0.000861741	rs1260326_T	0.0124747	0.020303	0.538944	1	0.00470475
HS3ST3B1:Q9Y662:OID21303:v1:Oncology	HS3ST3B1	beta_cell_pPS	REP	14098	0.0191893	0.00874418	0.0282143	0.000334924	0.0186303	0.00876102	0.0334789	0.000316316	rs6502321_C	0.017585	0.00870208	0.0433207	1	0.32389
HS3ST3B1:Q9Y662:OID21303:v1:Oncology	HS3ST3B1	lipodystrophy_pPS	REP	14098	0.0206009	0.00874395	0.0184858	0.000386012	0.0182152	0.00877237	0.0378725	0.000301599	rs62056073_A	0.019684	0.00870302	0.0237288	1	0.0863456
HS3ST3B1:Q9Y662:OID21303:v1:Oncology	HS3ST3B1	proinsulin_pPS	AMR	66	-0.43524	0.198533	0.0403582	0.0668107	-0.497599	0.207691	0.0276607	0.0819666	NA	NA	NA	NA	1	0.927148
HS3ST3B1:Q9Y662:OID21303:v1:Oncology	HS3ST3B1	T2D_PGS	EUR	38992	0.0218441	0.0050203	1.35772e-05	0.000481076	0.0201275	0.00506226	7.02112e-05	0.000402997	NA	NA	NA	NA	0.398898	4.05996e-05
HS3ST3B1:Q9Y662:OID21303:v1:Oncology	HS3ST3B1	CAD_PGS	EUR	38992	0.0202805	0.00502168	5.38739e-05	0.000414474	0.0196275	0.00502817	9.49672e-05	0.000388442	NA	NA	NA	NA	1	0.000437242
HS3ST3B1:Q9Y662:OID21303:v1:Oncology	HS3ST3B1	CKD_PGS	EUR	38992	0.0188711	0.0050168	0.000169086	0.000359585	0.0176084	0.00502737	0.000461408	0.000312758	NA	NA	NA	NA	1	0.000549529
HS3ST3B1:Q9Y662:OID21303:v1:Oncology	HS3ST3B1	BMI_PGS	EUR	38992	-0.0229839	0.00502064	4.71172e-06	0.00053249	-0.030448	0.00523588	6.1011e-09	0.000861682	NA	NA	NA	NA	0.13843	1.63823e-05
HS3ST3B1:Q9Y662:OID21303:v1:Oncology	HS3ST3B1	NASH_biomarker_GRS	EUR	38992	0.0246042	0.00501489	9.32183e-07	0.000611567	0.0247289	0.00502065	8.45166e-07	0.000618307	NA	NA	NA	NA	0.0273875	8.75001e-06
HS3ST3B1:Q9Y662:OID21303:v1:Oncology	HS3ST3B1	BMI_GWAS_signif	EUR	38992	-0.0186707	0.00501699	0.000198323	0.000351964	-0.0209808	0.00506093	3.39587e-05	0.000438103	NA	NA	NA	NA	1	0.0013973
HS3ST3B1:Q9Y662:OID21303:v1:Oncology	HS3ST3B1	CKD_GWAS_signif	EUR	38992	0.0244132	0.00501502	1.13162e-06	0.000602085	0.0242993	0.00501998	1.3e-06	0.000597182	NA	NA	NA	NA	0.0332471	7.11929e-06
HS3ST3B1:Q9Y662:OID21303:v1:Oncology	HS3ST3B1	obesity_pPS	EUR	38992	-0.00987248	0.00501649	0.0490746	9.84523e-05	-0.0110669	0.00503428	0.0279327	0.000123228	NA	NA	NA	NA	1	0.206457
HS3ST3B1:Q9Y662:OID21303:v1:Oncology	HS3ST3B1	liver_lipid_pPS	EUR	38992	-0.0248361	0.00501424	7.33438e-07	0.000623302	-0.0252186	0.00502091	5.11717e-07	0.000642955	NA	NA	NA	NA	0.0215484	4.58189e-06
HS3ST3B1:Q9Y662:OID21303:v1:Oncology	HS3ST3B1	beta_cell_pPS	EUR	38992	0.0154173	0.00501595	0.00211607	0.000240115	0.0154771	0.00502255	0.00206094	0.000242108	NA	NA	NA	NA	1	0.0365706
HS3ST3B1:Q9Y662:OID21303:v1:Oncology	HS3ST3B1	lipodystrophy_pPS	EUR	38992	0.0138439	0.00501827	0.0058058	0.000193438	0.0132023	0.00502489	0.00860778	0.000176018	NA	NA	NA	NA	1	0.0268199
HS3ST3B1:Q9Y662:OID21303:v1:Oncology	HS3ST3B1	CKD_PGS	EAS	207	-0.15426	0.0772317	0.0475361	0.0191955	-0.152444	0.0782248	0.0531618	0.0184577	NA	NA	NA	NA	1	0.999779
HS3ST3B1:Q9Y662:OID21303:v1:Oncology	HS3ST3B1	BMI_GWAS_signif	SAS	798	0.0939973	0.0369201	0.011098	0.00800729	0.100718	0.0373359	0.0071449	0.00913748	NA	NA	NA	NA	1	0.203786
HS6ST1:O60243:OID21441:v1:Oncology	HS6ST1	T2D_PGS	ALL	42273	0.0163918	0.00475691	0.000569709	0.000270752	0.00696246	0.00477885	0.145142	4.82822e-05	rs72802342_C	0.0134553	0.00475116	0.00462789	1	0.00139484
HS6ST1:O60243:OID21441:v1:Oncology	HS6ST1	CAD_PGS	ALL	42273	0.00956449	0.00475952	0.0444855	9.20964e-05	0.00772008	0.00475007	0.104115	6.00824e-05	rs12740374_G	0.00335043	0.00479687	0.484892	1	0.11524
HS6ST1:O60243:OID21441:v1:Oncology	HS6ST1	CKD_PGS	ALL	42273	0.0126636	0.00475545	0.00774836	0.000161714	0.00917168	0.00475087	0.0535485	8.477e-05	rs6761320_C	0.0113477	0.00470682	0.0159174	1	0.0197097
HS6ST1:O60243:OID21441:v1:Oncology	HS6ST1	BMI_GWAS_signif	ALL	42273	0.013257	0.00475587	0.00531399	0.00017719	0.00429907	0.0047802	0.368473	1.83983e-05	rs13107325_C	0.00794497	0.00476154	0.0952099	1	0.0240192
HS6ST1:O60243:OID21441:v1:Oncology	HS6ST1	liver_lipid_pPS	ALL	42273	-0.0128342	0.00475358	0.00693857	0.000166231	-0.0134423	0.0047443	0.00460833	0.000182579	rs1260326_T	0.00069242	0.0113693	0.951437	1	0.0151678
HS6ST1:O60243:OID21441:v1:Oncology	HS6ST1	lipodystrophy_pPS	ALL	42273	0.0189222	0.00475517	6.92345e-05	0.000361026	0.0191373	0.00474669	5.54665e-05	0.00036961	rs6952090_T	0.0179779	0.00475223	0.000155137	1	0.000670068
HS6ST1:O60243:OID21441:v1:Oncology	HS6ST1	T2D_PGS	DISC	28000	0.0176333	0.00574716	0.00215576	0.000324215	0.00829828	0.00577279	0.150593	7.09172e-05	rs72802342_C	0.0147018	0.00573611	0.0103813	1	0.00576832
HS6ST1:O60243:OID21441:v1:Oncology	HS6ST1	CAD_PGS	DISC	28000	0.0122333	0.0057457	0.0332531	0.000156152	0.0106428	0.00573177	0.0633493	0.00011832	rs12740374_G	0.00624155	0.00578961	0.281016	1	0.108916
HS6ST1:O60243:OID21441:v1:Oncology	HS6ST1	CKD_PGS	DISC	28000	0.0169184	0.00573727	0.00319217	0.000299495	0.0140647	0.00572885	0.0140922	0.000206828	rs6761320_C	0.0153109	0.00567366	0.00696761	1	0.0103631
HS6ST1:O60243:OID21441:v1:Oncology	HS6ST1	BMI_GWAS_signif	DISC	28000	0.014137	0.00574066	0.0137991	0.000208888	0.00539029	0.00576964	0.350183	2.99566e-05	rs13107325_C	0.00861034	0.00575038	0.134313	1	0.0685987
HS6ST1:O60243:OID21441:v1:Oncology	HS6ST1	liver_lipid_pPS	DISC	28000	-0.0134344	0.00574028	0.0192712	0.000188671	-0.0141396	0.00572677	0.0135534	0.000209191	rs1260326_T	0.00729808	0.0139138	0.599922	1	0.042893
HS6ST1:O60243:OID21441:v1:Oncology	HS6ST1	lipodystrophy_pPS	DISC	28000	0.0171066	0.00574156	0.00289037	0.000305735	0.0177478	0.00572781	0.00194677	0.000329413	rs6952090_T	0.0162316	0.0057368	0.00466705	1	0.0212298
HS6ST1:O60243:OID21441:v1:Oncology	HS6ST1	lipodystrophy_pPS	REP	14273	0.0232712	0.00846871	0.00600526	0.000509688	0.0226323	0.00846643	0.00752219	0.000482048	rs6952090_T	0.0222509	0.00846743	0.00860267	1	0.0420083
HS6ST1:O60243:OID21441:v1:Oncology	HS6ST1	CAD_PGS	AFR	1112	-0.0795715	0.0303867	0.00895444	0.00589379	-0.0725041	0.0303121	0.0169368	0.00498326	NA	NA	NA	NA	1	0.996584
HS6ST1:O60243:OID21441:v1:Oncology	HS6ST1	BMI_PGS	AFR	1112	0.06576	0.0302976	0.0301929	0.00405723	0.0562345	0.0306672	0.0669826	0.00293533	NA	NA	NA	NA	1	0.980412
HS6ST1:O60243:OID21441:v1:Oncology	HS6ST1	liver_lipid_pPS	AMR	69	0.44776	0.191328	0.0283106	0.0792842	0.424337	0.178601	0.0271019	0.0709807	NA	NA	NA	NA	1	0.909093
HS6ST1:O60243:OID21441:v1:Oncology	HS6ST1	T2D_PGS	EUR	39489	0.0182496	0.00491455	0.000204787	0.000337926	0.00855442	0.00493841	0.0832422	7.33081e-05	NA	NA	NA	NA	1	0.000536688
HS6ST1:O60243:OID21441:v1:Oncology	HS6ST1	CAD_PGS	EUR	39489	0.0110266	0.00491599	0.0249023	0.000123321	0.00892616	0.00490563	0.0688313	8.08877e-05	NA	NA	NA	NA	1	0.0766302
HS6ST1:O60243:OID21441:v1:Oncology	HS6ST1	CKD_PGS	EUR	39489	0.0121512	0.00491135	0.0133614	0.000150038	0.00859249	0.00490525	0.0798345	7.49654e-05	NA	NA	NA	NA	1	0.0315055
HS6ST1:O60243:OID21441:v1:Oncology	HS6ST1	BMI_GWAS_signif	EUR	39489	0.0118545	0.00491184	0.0158068	0.000142773	0.00273326	0.00493748	0.579873	7.48734e-06	NA	NA	NA	NA	1	0.0626886
HS6ST1:O60243:OID21441:v1:Oncology	HS6ST1	T2D_GWAS_signif	EUR	39489	0.010056	0.00491028	0.0405725	0.000102807	0.00971547	0.00490113	0.0474536	9.59999e-05	NA	NA	NA	NA	1	0.164644
HS6ST1:O60243:OID21441:v1:Oncology	HS6ST1	liver_lipid_pPS	EUR	39489	-0.0147207	0.00490907	0.0027132	0.000220391	-0.0153187	0.00489896	0.00176765	0.000238842	NA	NA	NA	NA	1	0.0065179
HS6ST1:O60243:OID21441:v1:Oncology	HS6ST1	lipodystrophy_pPS	EUR	39489	0.0192238	0.00491141	9.08889e-05	0.000375432	0.0196174	0.00490088	6.27045e-05	0.000391323	NA	NA	NA	NA	1	0.000826723
HS6ST1:O60243:OID21441:v1:Oncology	HS6ST1	obesity_pPS	EAS	211	0.168753	0.0756191	0.0270387	0.0201971	0.164614	0.0762171	0.0323155	0.0194358	NA	NA	NA	NA	1	0.958296
HS6ST2:Q96MM7:OID30481:v1:Inflammation_II	HS6ST2	CAD_PGS	ALL	41071	-0.0108196	0.00462627	0.0193543	0.000117567	-0.00919308	0.00461882	0.046559	8.49992e-05	rs1260326_T	-0.0104843	0.00462462	0.0233919	1	0.0606215
HS6ST2:Q96MM7:OID30481:v1:Inflammation_II	HS6ST2	CKD_PGS	ALL	41071	0.0640146	0.00461266	1.08105e-43	0.00412103	0.0671738	0.00460826	5.20798e-48	0.00453597	rs1260326_T	0.0632269	0.00461303	1.15876e-42	3.17614e-39	2.03598e-42
HS6ST2:Q96MM7:OID30481:v1:Inflammation_II	HS6ST2	BMI_PGS	ALL	41071	-0.0283295	0.00462394	9.05324e-10	0.000806198	-0.00795299	0.0048048	0.097888	5.87867e-05	rs1260326_T	-0.0288513	0.00462263	4.38099e-10	2.65984e-05	4.13019e-09
HS6ST2:Q96MM7:OID30481:v1:Inflammation_II	HS6ST2	BMI_GWAS_signif	ALL	41071	-0.0171155	0.00462292	0.000213922	0.000294569	-0.00849102	0.00464806	0.0677386	7.16044e-05	rs1260326_T	-0.0170372	0.00462094	0.000227241	1	0.00142195
HS6ST2:Q96MM7:OID30481:v1:Inflammation_II	HS6ST2	CKD_GWAS_signif	ALL	41071	0.0411096	0.0046169	5.59428e-19	0.00170111	0.0414634	0.00460717	2.35693e-19	0.0017346	rs1260326_T	0.0408027	0.00461525	9.86914e-19	1.6436e-14	9.78333e-18
HS6ST2:Q96MM7:OID30481:v1:Inflammation_II	HS6ST2	CAD_GWAS_signif	ALL	41071	-0.0103368	0.00462076	0.0252898	0.000107566	-0.0097717	0.00461404	0.0341963	9.6234e-05	rs1260326_T	-0.0103828	0.00461876	0.0245837	1	0.171597
HS6ST2:Q96MM7:OID30481:v1:Inflammation_II	HS6ST2	obesity_pPS	ALL	41071	-0.0134661	0.00462141	0.00357186	0.000182487	-0.00854074	0.00462361	0.0647253	7.32132e-05	rs1260326_T	-0.0133857	0.00461943	0.00376123	1	0.0314195
HS6ST2:Q96MM7:OID30481:v1:Inflammation_II	HS6ST2	liver_lipid_pPS	ALL	41071	0.0293582	0.00461921	2.097e-10	0.000867521	0.029778	0.00461137	1.07617e-10	0.000893897	rs1260326_T	0.0226789	0.0110139	0.0394896	6.16099e-06	2.53539e-09
HS6ST2:Q96MM7:OID30481:v1:Inflammation_II	HS6ST2	lipodystrophy_pPS	ALL	41071	0.0136281	0.00462298	0.00320107	0.000186777	0.0133192	0.00461638	0.00391359	0.000178593	rs1260326_T	0.013802	0.00462105	0.00282102	1	0.0172881
HS6ST2:Q96MM7:OID30481:v1:Inflammation_II	HS6ST2	CAD_PGS	DISC	27166	-0.0118518	0.0055242	0.0319277	0.000151487	-0.0101994	0.00551078	0.0642069	0.00011226	rs1260326_T	-0.0116017	0.00552215	0.0356556	1	0.105993
HS6ST2:Q96MM7:OID30481:v1:Inflammation_II	HS6ST2	CKD_PGS	DISC	27166	0.0624336	0.00550435	9.42131e-30	0.00421494	0.0658345	0.00549396	5.28477e-33	0.00468156	rs1260326_T	0.061654	0.00550507	4.74936e-29	2.76798e-25	1.64761e-28
HS6ST2:Q96MM7:OID30481:v1:Inflammation_II	HS6ST2	BMI_PGS	DISC	27166	-0.031417	0.00552234	1.29036e-08	0.00106412	-0.0100703	0.00575392	0.0801009	0.000100384	rs1260326_T	-0.0318891	0.00552074	7.72258e-09	0.000379108	6.76978e-08
HS6ST2:Q96MM7:OID30481:v1:Inflammation_II	HS6ST2	BMI_GWAS_signif	DISC	27166	-0.0220416	0.00551913	6.52308e-05	0.000524701	-0.0131117	0.0055469	0.0180958	0.000183098	rs1260326_T	-0.0219554	0.00551686	6.91818e-05	1	0.000734284
HS6ST2:Q96MM7:OID30481:v1:Inflammation_II	HS6ST2	CKD_GWAS_signif	DISC	27166	0.0452753	0.00550975	2.17328e-16	0.00221718	0.046016	0.0054943	5.77594e-17	0.00229309	rs1260326_T	0.0449402	0.00550799	3.52029e-16	6.38509e-12	4.72969e-15
HS6ST2:Q96MM7:OID30481:v1:Inflammation_II	HS6ST2	obesity_pPS	DISC	27166	-0.0191594	0.00551967	0.000519127	0.00039643	-0.0139753	0.00551922	0.0113434	0.000210096	rs1260326_T	-0.0189024	0.00551765	0.00061389	1	0.0148077
HS6ST2:Q96MM7:OID30481:v1:Inflammation_II	HS6ST2	liver_lipid_pPS	DISC	27166	0.0291536	0.00551697	1.27122e-07	0.000918249	0.029429	0.00550296	8.97301e-08	0.000936382	rs1260326_T	0.0274274	0.0133254	0.0395729	0.00373486	1.52443e-06
HS6ST2:Q96MM7:OID30481:v1:Inflammation_II	HS6ST2	lipodystrophy_pPS	DISC	27166	0.0158602	0.00552148	0.00407607	0.000271518	0.015498	0.00550827	0.00490266	0.000259388	rs1260326_T	0.0160395	0.00551927	0.0036627	1	0.0279149
HS6ST2:Q96MM7:OID30481:v1:Inflammation_II	HS6ST2	CKD_PGS	REP	13905	0.0674982	0.00836353	7.57182e-16	0.00401937	0.0701432	0.00837371	5.97168e-17	0.00433976	rs1260326_T	0.0666863	0.00836372	1.66564e-15	2.2246e-11	1.44455e-14
HS6ST2:Q96MM7:OID30481:v1:Inflammation_II	HS6ST2	BMI_PGS	REP	13905	-0.021301	0.00837907	0.0110273	0.000400496	-0.00246163	0.00866765	0.776413	5.01396e-06	rs1260326_T	-0.0219305	0.00837702	0.00885603	1	0.0332632
HS6ST2:Q96MM7:OID30481:v1:Inflammation_II	HS6ST2	CKD_GWAS_signif	REP	13905	0.0319014	0.00836843	0.00013838	0.00090005	0.031372	0.00836508	0.000177313	0.000873456	rs1260326_T	0.0316587	0.00836509	0.000154589	1	0.00163278
HS6ST2:Q96MM7:OID30481:v1:Inflammation_II	HS6ST2	CAD_GWAS_signif	REP	13905	-0.0168138	0.00836814	0.0445284	0.000250229	-0.016469	0.00836956	0.0491197	0.000240629	rs1260326_T	-0.0168672	0.00836447	0.0437641	1	0.359387
HS6ST2:Q96MM7:OID30481:v1:Inflammation_II	HS6ST2	liver_lipid_pPS	REP	13905	0.0297918	0.00836641	0.000370855	0.00078543	0.0303741	0.00836866	0.000285	0.000818125	rs1260326_T	0.0129186	0.0194426	0.506414	1	0.00365629
HS6ST2:Q96MM7:OID30481:v1:Inflammation_II	HS6ST2	CAD_PGS	EUR	38376	-0.0107004	0.00475677	0.0244862	0.000116984	-0.00908802	0.00474938	0.0556893	8.44938e-05	NA	NA	NA	NA	1	0.075739
HS6ST2:Q96MM7:OID30481:v1:Inflammation_II	HS6ST2	CKD_PGS	EUR	38376	0.0658249	0.00474164	1.03493e-43	0.0044336	0.0688248	0.00473663	1.04423e-47	0.00484571	NA	NA	NA	NA	3.04063e-39	1.85404e-42
HS6ST2:Q96MM7:OID30481:v1:Inflammation_II	HS6ST2	BMI_PGS	EUR	38376	-0.0282022	0.00475564	3.05028e-09	0.000812385	-0.00918262	0.00494812	0.0634926	7.94723e-05	NA	NA	NA	NA	8.96172e-05	1.37239e-08
HS6ST2:Q96MM7:OID30481:v1:Inflammation_II	HS6ST2	BMI_GWAS_signif	EUR	38376	-0.0159864	0.00475299	0.000770542	0.000261487	-0.00783917	0.00478017	0.101027	6.20619e-05	NA	NA	NA	NA	1	0.00466773
HS6ST2:Q96MM7:OID30481:v1:Inflammation_II	HS6ST2	CKD_GWAS_signif	EUR	38376	0.042847	0.00474709	1.86207e-19	0.00187964	0.0432016	0.00473799	8.00503e-20	0.00191456	NA	NA	NA	NA	5.47075e-15	3.31561e-18
HS6ST2:Q96MM7:OID30481:v1:Inflammation_II	HS6ST2	CAD_GWAS_signif	EUR	38376	-0.0105484	0.00475144	0.026421	0.000113942	-0.0101794	0.00474455	0.0319201	0.000106219	NA	NA	NA	NA	1	0.188925
HS6ST2:Q96MM7:OID30481:v1:Inflammation_II	HS6ST2	obesity_pPS	EUR	38376	-0.0134163	0.00475227	0.00475801	0.000184241	-0.00886133	0.00475496	0.062386	8.01431e-05	NA	NA	NA	NA	1	0.0409942
HS6ST2:Q96MM7:OID30481:v1:Inflammation_II	HS6ST2	liver_lipid_pPS	EUR	38376	0.0283855	0.00474894	2.2898e-09	0.000825287	0.0287576	0.0047412	1.32796e-09	0.00084823	NA	NA	NA	NA	6.72743e-05	2.45527e-08
HS6ST2:Q96MM7:OID30481:v1:Inflammation_II	HS6ST2	lipodystrophy_pPS	EUR	38376	0.0141677	0.00475351	0.00287976	0.000205345	0.0138745	0.0047459	0.00346363	0.000197197	NA	NA	NA	NA	1	0.0149748
HS6ST2:Q96MM7:OID30481:v1:Inflammation_II	HS6ST2	T2D_GWAS_signif	EAS	203	0.200978	0.0756533	0.00874247	0.032781	0.193308	0.0791852	0.0158179	0.0278569	NA	NA	NA	NA	1	0.992462
HS6ST2:Q96MM7:OID30481:v1:Inflammation_II	HS6ST2	beta_cell_pPS	EAS	203	0.181873	0.0763836	0.0185105	0.0265671	0.164352	0.0775721	0.0357857	0.0211851	NA	NA	NA	NA	1	0.999085
HS6ST2:Q96MM7:OID30481:v1:Inflammation_II	HS6ST2	T2D_PGS	SAS	787	-0.0760835	0.0363957	0.0369206	0.00454534	-0.0586952	0.0363703	0.107005	0.00269493	NA	NA	NA	NA	1	0.406822
HSBP1:O75506:OID30232:v1:Cardiometabolic_II	HSBP1	CAD_PGS	ALL	41191	0.01312	0.00488743	0.00726795	0.000171391	0.0123514	0.00489495	0.0116299	0.000151893	rs10820606_A	0.0122693	0.00486089	0.0116039	1	0.0281705
HSBP1:O75506:OID30232:v1:Cardiometabolic_II	HSBP1	liver_lipid_pPS	ALL	41191	-0.0101291	0.00488157	0.0379953	0.000102408	-0.0105469	0.00488923	0.0309984	0.000111017	rs1260326_T	-0.0055576	0.011642	0.633099	1	0.0690781
HSBP1:O75506:OID30232:v1:Cardiometabolic_II	HSBP1	CAD_PGS	DISC	27228	0.013689	0.00596844	0.0218234	0.000189912	0.0134832	0.00597427	0.0240239	0.000184202	rs10820606_A	0.0132215	0.00593408	0.0258843	1	0.0797152
HSBP1:O75506:OID30232:v1:Cardiometabolic_II	HSBP1	CKD_GWAS_signif	DISC	27228	0.0124059	0.00595902	0.0373641	0.000156478	0.0120355	0.00596278	0.0435554	0.000147342	rs692612_T	0.0112864	0.00583656	0.0531564	1	0.115675
HSBP1:O75506:OID30232:v1:Cardiometabolic_II	HSBP1	T2D_PGS	AFR	1091	0.0671074	0.0302574	0.0267788	0.00435137	0.070357	0.0303297	0.0205509	0.00480489	NA	NA	NA	NA	1	0.364241
HSBP1:O75506:OID30232:v1:Cardiometabolic_II	HSBP1	CAD_PGS	EUR	38479	0.0140027	0.00506386	0.00569122	0.000195512	0.0132908	0.00507045	0.00876491	0.000176084	NA	NA	NA	NA	1	0.0235173
HSBP1:O75506:OID30232:v1:Cardiometabolic_II	HSBP1	CKD_PGS	EUR	38479	0.0103725	0.00505921	0.0403496	0.000107487	0.00905809	0.00507009	0.0740144	8.18079e-05	NA	NA	NA	NA	1	0.0836607
HSBP1:O75506:OID30232:v1:Cardiometabolic_II	HSBP1	CKD_GWAS_signif	EUR	38479	0.0110351	0.00505803	0.0291378	0.000121713	0.0106401	0.00506296	0.0355984	0.000113194	NA	NA	NA	NA	1	0.0922488
HSBP1:O75506:OID30232:v1:Cardiometabolic_II	HSBP1	liver_lipid_pPS	EUR	38479	-0.0108847	0.00505711	0.0313758	0.000118461	-0.0111399	0.00506392	0.0278224	0.00012403	NA	NA	NA	NA	1	0.0580858
HSBP1:O75506:OID30232:v1:Cardiometabolic_II	HSBP1	T2D_GWAS_signif	EAS	197	-0.239607	0.087808	0.00714427	0.0382315	-0.233145	0.0923909	0.0127137	0.0334311	NA	NA	NA	NA	1	0.992462
HSD11B1:P28845:OID20575:v1:Inflammation	HSD11B1	T2D_PGS	ALL	41889	-0.103063	0.00479008	3.95385e-102	0.0107665	-0.0690116	0.00459994	9.56924e-51	0.00476778	rs4240624_G	-0.0992075	0.00478999	8.18867e-95	1.16164e-97	5.05061e-100
HSD11B1:P28845:OID20575:v1:Inflammation	HSD11B1	CAD_PGS	ALL	41889	-0.0302718	0.00481658	3.31271e-10	0.000927936	-0.022501	0.00458304	9.16011e-07	0.000513052	rs174576_C	-0.0296561	0.00481091	7.14252e-10	9.73273e-06	7.60369e-09
HSD11B1:P28845:OID20575:v1:Inflammation	HSD11B1	CKD_PGS	ALL	41889	-0.0103599	0.00481486	0.0314299	0.00010885	0.00217637	0.00458558	0.635066	4.79726e-06	rs7012814_G	-0.00864248	0.00481568	0.072716	1	0.068655
HSD11B1:P28845:OID20575:v1:Inflammation	HSD11B1	BMI_PGS	ALL	41889	-0.0755216	0.00480304	1.50205e-55	0.00577935	0.010555	0.00476775	0.0268461	0.000104365	rs4240624_G	-0.0741152	0.0047932	8.74622e-54	4.41303e-51	6.89536e-54
HSD11B1:P28845:OID20575:v1:Inflammation	HSD11B1	NASH_biomarker_GRS	ALL	41889	0.0565276	0.00480477	6.64885e-32	0.00324392	0.0571908	0.00456959	7.12401e-36	0.00332343	rs28929474_C	0.0219899	0.0049703	9.70184e-06	1.95343e-27	3.48827e-30
HSD11B1:P28845:OID20575:v1:Inflammation	HSD11B1	BMI_GWAS_signif	ALL	41889	-0.0347458	0.00481239	5.28378e-13	0.00122426	0.00239601	0.00461448	0.603598	5.74179e-06	rs6675769_G	-0.0338068	0.00480471	2.00619e-12	1.55237e-08	2.35208e-11
HSD11B1:P28845:OID20575:v1:Inflammation	HSD11B1	T2D_GWAS_signif	ALL	41889	-0.0346615	0.00481011	5.86018e-13	0.00121948	-0.0344479	0.00457734	5.34727e-14	0.00120456	rs4240624_G	-0.0316947	0.00480397	4.22833e-11	1.72172e-08	4.00401e-11
HSD11B1:P28845:OID20575:v1:Inflammation	HSD11B1	CAD_GWAS_signif	ALL	41889	-0.0158362	0.00481234	0.00100005	0.000254569	-0.0130962	0.00457905	0.00423806	0.000174171	rs7542235_A	-0.0151803	0.00479129	0.00153441	1	0.0161066
HSD11B1:P28845:OID20575:v1:Inflammation	HSD11B1	obesity_pPS	ALL	41889	-0.0164802	0.0048125	0.000616612	0.000275672	0.00290098	0.00458851	0.527243	8.51252e-06	rs1801689_A	-0.0160207	0.00478412	0.000812582	1	0.00892417
HSD11B1:P28845:OID20575:v1:Inflammation	HSD11B1	liver_lipid_pPS	ALL	41889	0.0336673	0.00481028	2.61595e-12	0.00115053	0.0358711	0.00457614	4.65883e-15	0.00130668	rs58542926_C	0.0193532	0.00487153	7.1174e-05	7.68566e-08	4.38782e-11
HSD11B1:P28845:OID20575:v1:Inflammation	HSD11B1	beta_cell_pPS	ALL	41889	-0.00989949	0.00481271	0.0396977	9.9479e-05	-0.0128492	0.00457861	0.00501279	0.000167696	rs4240624_G	-0.00886692	0.00480191	0.064821	1	0.278357
HSD11B1:P28845:OID20575:v1:Inflammation	HSD11B1	lipodystrophy_pPS	ALL	41889	-0.0386002	0.00481165	1.0652e-15	0.00151096	-0.0402678	0.00457806	1.47333e-18	0.00164462	rs28929474_C	-0.0373943	0.00477052	4.6625e-15	3.12957e-11	6.25914e-14
HSD11B1:P28845:OID20575:v1:Inflammation	HSD11B1	T2D_PGS	DISC	27748	-0.105036	0.00585364	1.36944e-71	0.011358	-0.0708298	0.00562202	2.70393e-36	0.00509883	rs4240624_G	-0.10073	0.00585258	4.83711e-66	4.02341e-67	2.23523e-69
HSD11B1:P28845:OID20575:v1:Inflammation	HSD11B1	CAD_PGS	DISC	27748	-0.028512	0.00588338	1.26538e-06	0.000837401	-0.0219432	0.00559645	8.84235e-05	0.000496418	rs174576_C	-0.0278229	0.00587752	2.21465e-06	0.0371768	2.21291e-05
HSD11B1:P28845:OID20575:v1:Inflammation	HSD11B1	BMI_PGS	DISC	27748	-0.0769458	0.00586676	3.51076e-39	0.00610077	0.0117643	0.00584222	0.0440539	0.000130986	rs4240624_G	-0.0758212	0.00585178	2.77381e-38	1.03146e-34	1.47352e-37
HSD11B1:P28845:OID20575:v1:Inflammation	HSD11B1	NASH_biomarker_GRS	DISC	27748	0.0599433	0.00586861	1.89226e-24	0.00370919	0.0608741	0.00558029	1.19195e-27	0.00382822	rs28929474_C	0.0231995	0.00609233	0.000140411	5.55947e-20	1.01081e-22
HSD11B1:P28845:OID20575:v1:Inflammation	HSD11B1	BMI_GWAS_signif	DISC	27748	-0.0317156	0.00587783	6.87781e-08	0.0010379	0.00579925	0.0056359	0.303496	3.42068e-05	rs6675769_G	-0.030639	0.00586682	1.77881e-07	0.0020207	2.19641e-06
HSD11B1:P28845:OID20575:v1:Inflammation	HSD11B1	T2D_GWAS_signif	DISC	27748	-0.0328738	0.00587769	2.25304e-08	0.00111506	-0.0332424	0.00559211	2.80611e-09	0.00114022	rs4240624_G	-0.0291002	0.00587048	7.19963e-07	0.000661942	1.439e-06
HSD11B1:P28845:OID20575:v1:Inflammation	HSD11B1	CAD_GWAS_signif	DISC	27748	-0.0131745	0.00587863	0.0250288	0.0001792	-0.0115434	0.00559334	0.0390477	0.000137586	rs7542235_A	-0.0130706	0.00585357	0.0255615	1	0.229796
HSD11B1:P28845:OID20575:v1:Inflammation	HSD11B1	obesity_pPS	DISC	27748	-0.0223245	0.00587907	0.000146603	0.000514305	-0.00162394	0.00560598	0.772064	2.7111e-06	rs1801689_A	-0.0213546	0.00584549	0.000259491	1	0.00615137
HSD11B1:P28845:OID20575:v1:Inflammation	HSD11B1	liver_lipid_pPS	DISC	27748	0.0359902	0.00587625	9.20812e-10	0.00133685	0.0384593	0.00558893	6.05615e-12	0.00152726	rs58542926_C	0.0204688	0.00595145	0.00058409	2.70535e-05	1.86576e-08
HSD11B1:P28845:OID20575:v1:Inflammation	HSD11B1	lipodystrophy_pPS	DISC	27748	-0.0374999	0.00587796	1.8017e-10	0.00145035	-0.0408828	0.0055899	2.66964e-13	0.00172483	rs28929474_C	-0.0364661	0.00582459	3.88836e-10	5.29338e-06	9.80256e-09
HSD11B1:P28845:OID20575:v1:Inflammation	HSD11B1	T2D_PGS	REP	14141	-0.0994609	0.00834687	1.40168e-32	0.0096942	-0.0661386	0.0080152	1.70088e-16	0.00423712	rs4240624_G	-0.096466	0.00834836	9.57394e-31	4.11814e-28	1.32843e-30
HSD11B1:P28845:OID20575:v1:Inflammation	HSD11B1	CAD_PGS	REP	14141	-0.0334365	0.00839585	6.8535e-05	0.00109254	-0.0237229	0.0079958	0.00301302	0.000550097	rs174576_C	-0.0330122	0.00838281	8.25299e-05	1	0.00211954
HSD11B1:P28845:OID20575:v1:Inflammation	HSD11B1	CKD_PGS	REP	14141	-0.021281	0.00839568	0.0112633	0.00044288	-0.0088801	0.00800496	0.267309	7.69445e-05	rs7012814_G	-0.0201281	0.00840555	0.0166504	1	0.0386584
HSD11B1:P28845:OID20575:v1:Inflammation	HSD11B1	BMI_PGS	REP	14141	-0.0716945	0.00837287	1.21559e-17	0.00503012	0.00900075	0.00826557	0.276197	7.41436e-05	rs4240624_G	-0.0698993	0.00836387	7.01289e-17	3.57141e-13	5.41122e-16
HSD11B1:P28845:OID20575:v1:Inflammation	HSD11B1	NASH_biomarker_GRS	REP	14141	0.0487187	0.0083847	6.36576e-09	0.00232268	0.0487406	0.00798001	1.03665e-09	0.00232657	rs28929474_C	0.0191227	0.00861065	0.0263793	0.000187026	2.63417e-07
HSD11B1:P28845:OID20575:v1:Inflammation	HSD11B1	BMI_GWAS_signif	REP	14141	-0.0395147	0.00839147	2.51416e-06	0.00152676	-0.00280814	0.0080507	0.72724	7.60789e-06	rs6675769_G	-0.0387989	0.00838199	3.71002e-06	0.0738659	0.000112701
HSD11B1:P28845:OID20575:v1:Inflammation	HSD11B1	T2D_GWAS_signif	REP	14141	-0.0388965	0.00837615	3.45288e-06	0.00148484	-0.0375551	0.0079769	2.52576e-06	0.00138383	rs4240624_G	-0.0373231	0.0083655	8.20008e-06	0.101446	0.000274177
HSD11B1:P28845:OID20575:v1:Inflammation	HSD11B1	CAD_GWAS_signif	REP	14141	-0.0206344	0.00838348	0.0138546	0.0004176	-0.0160957	0.00798059	0.0437301	0.000254285	rs7542235_A	-0.0187728	0.00834556	0.0245006	1	0.199534
HSD11B1:P28845:OID20575:v1:Inflammation	HSD11B1	liver_lipid_pPS	REP	14141	0.0287701	0.00838035	0.000598553	0.000812097	0.0301284	0.00797871	0.000159966	0.000890722	rs58542926_C	0.0168239	0.00848526	0.0474176	1	0.00544442
HSD11B1:P28845:OID20575:v1:Inflammation	HSD11B1	beta_cell_pPS	REP	14141	-0.0169862	0.00839157	0.0429692	0.000282481	-0.0182358	0.00798488	0.0223988	0.000326023	rs4240624_G	-0.0170667	0.00837727	0.0416425	1	0.400773
HSD11B1:P28845:OID20575:v1:Inflammation	HSD11B1	lipodystrophy_pPS	REP	14141	-0.0402423	0.00838837	1.62391e-06	0.00158458	-0.0384693	0.00799209	1.49918e-06	0.0014464	rs28929474_C	-0.038686	0.0083268	3.41563e-06	0.0477104	7.82138e-05
HSD11B1:P28845:OID20575:v1:Inflammation	HSD11B1	beta_cell_pPS	AFR	1098	-0.0623607	0.0292176	0.0330463	0.00406932	-0.0557213	0.0281611	0.0481198	0.00324765	NA	NA	NA	NA	1	0.274952
HSD11B1:P28845:OID20575:v1:Inflammation	HSD11B1	T2D_PGS	EUR	39139	-0.106902	0.00496144	2.25379e-102	0.0115982	-0.0718254	0.0047632	3.09591e-51	0.00516621	NA	NA	NA	NA	6.62163e-98	3.48507e-100
HSD11B1:P28845:OID20575:v1:Inflammation	HSD11B1	CAD_PGS	EUR	39139	-0.0301334	0.0049894	1.5599e-09	0.000921216	-0.0219814	0.00474374	3.60215e-06	0.000490424	NA	NA	NA	NA	4.58298e-05	3.44585e-08
HSD11B1:P28845:OID20575:v1:Inflammation	HSD11B1	BMI_PGS	EUR	39139	-0.0768953	0.00497614	1.04199e-53	0.00599976	0.0111822	0.00494294	0.0236869	0.000116941	NA	NA	NA	NA	3.06138e-49	4.93771e-52
HSD11B1:P28845:OID20575:v1:Inflammation	HSD11B1	NASH_biomarker_GRS	EUR	39139	0.0578741	0.00497718	3.34767e-31	0.00340617	0.0590153	0.00472949	1.14955e-35	0.00354413	NA	NA	NA	NA	9.83545e-27	1.75633e-29
HSD11B1:P28845:OID20575:v1:Inflammation	HSD11B1	BMI_GWAS_signif	EUR	39139	-0.0358257	0.00498447	6.71856e-13	0.0013042	0.00227339	0.00477693	0.634141	5.17593e-06	NA	NA	NA	NA	1.97391e-08	3.72436e-11
HSD11B1:P28845:OID20575:v1:Inflammation	HSD11B1	T2D_GWAS_signif	EUR	39139	-0.0370641	0.00498245	1.03574e-13	0.00139692	-0.0367195	0.00473727	9.32312e-15	0.00137091	NA	NA	NA	NA	3.04299e-09	8.45275e-12
HSD11B1:P28845:OID20575:v1:Inflammation	HSD11B1	CAD_GWAS_signif	EUR	39139	-0.0142234	0.00498562	0.00433473	0.000205704	-0.0112935	0.00474001	0.0171962	0.000129711	NA	NA	NA	NA	1	0.0548942
HSD11B1:P28845:OID20575:v1:Inflammation	HSD11B1	obesity_pPS	EUR	39139	-0.018485	0.00498556	0.000209434	0.000347395	0.00156849	0.00475015	0.741252	2.49166e-06	NA	NA	NA	NA	1	0.00462645
HSD11B1:P28845:OID20575:v1:Inflammation	HSD11B1	liver_lipid_pPS	EUR	39139	0.0333191	0.00498229	2.30043e-11	0.00112927	0.035771	0.00473594	4.34329e-14	0.00130183	NA	NA	NA	NA	6.75865e-07	3.48384e-10
HSD11B1:P28845:OID20575:v1:Inflammation	HSD11B1	beta_cell_pPS	EUR	39139	-0.0117207	0.00498565	0.0187336	0.000139691	-0.0145247	0.00473926	0.00217984	0.000214602	NA	NA	NA	NA	1	0.181293
HSD11B1:P28845:OID20575:v1:Inflammation	HSD11B1	lipodystrophy_pPS	EUR	39139	-0.0401904	0.0049841	7.60965e-16	0.00164102	-0.0421712	0.00473706	5.69464e-19	0.00180748	NA	NA	NA	NA	2.23572e-11	4.86025e-14
HSD11B1:P28845:OID20575:v1:Inflammation	HSD11B1	T2D_PGS	SAS	811	-0.0837234	0.0350038	0.0170069	0.0067059	-0.0670416	0.0340835	0.0495573	0.00428673	NA	NA	NA	NA	1	0.313869
HSD11B1:P28845:OID20575:v1:Inflammation	HSD11B1	BMI_PGS	SAS	811	-0.0783747	0.0348841	0.024945	0.00592208	-0.0110619	0.0352564	0.753795	0.000109624	NA	NA	NA	NA	1	0.205868
HSD17B14:Q9BPX1:OID31098:v1:Neurology_II	HSD17B14	T2D_PGS	ALL	42156	0.0207883	0.00472259	1.07585e-05	0.000448875	0.0164345	0.00475814	0.000552945	0.000276938	rs662102_T	0.0192783	0.00460869	2.88221e-05	0.316085	3.20573e-05
HSD17B14:Q9BPX1:OID31098:v1:Neurology_II	HSD17B14	CAD_PGS	ALL	42156	0.0107603	0.00472557	0.0227889	0.000120154	0.0101839	0.00472978	0.0313124	0.000107639	rs55730499_C	0.00859789	0.00473594	0.0694611	1	0.0686707
HSD17B14:Q9BPX1:OID31098:v1:Neurology_II	HSD17B14	NASH_biomarker_GRS	ALL	42156	0.0417997	0.00471509	7.93752e-19	0.00181805	0.041671	0.00471904	1.08242e-18	0.00180727	rs112875651_G	0.0388016	0.00475152	3.2714e-16	2.33204e-14	2.1593e-17
HSD17B14:Q9BPX1:OID31098:v1:Neurology_II	HSD17B14	T2D_GWAS_signif	ALL	42156	0.0118974	0.00471988	0.0117162	0.000147239	0.0125644	0.00472545	0.00784308	0.000164132	rs662102_T	0.00980645	0.00460615	0.0332607	1	0.0619626
HSD17B14:Q9BPX1:OID31098:v1:Neurology_II	HSD17B14	CAD_GWAS_signif	ALL	42156	0.0150005	0.0047193	0.00148119	0.000234102	0.0149026	0.00472412	0.00160842	0.00023102	rs55730499_C	0.00697369	0.00491863	0.156253	1	0.0217587
HSD17B14:Q9BPX1:OID31098:v1:Neurology_II	HSD17B14	T2D_PGS	DISC	27906	0.0215405	0.00578438	0.000196549	0.000489986	0.0173303	0.00582584	0.0029349	0.000313016	rs662102_T	0.0178102	0.00564481	0.00160589	1	0.000621593
HSD17B14:Q9BPX1:OID31098:v1:Neurology_II	HSD17B14	NASH_biomarker_GRS	DISC	27906	0.038151	0.00577347	3.96625e-11	0.0015412	0.0382949	0.00577451	3.37873e-11	0.00155372	rs112875651_G	0.0344247	0.00582179	3.39696e-09	1.16528e-06	8.20622e-10
HSD17B14:Q9BPX1:OID31098:v1:Neurology_II	HSD17B14	T2D_PGS	REP	14250	0.0185222	0.00820136	0.023934	0.000344112	0.0139707	0.00826958	0.0911622	0.000193344	rs662102_T	0.0215552	0.00800476	0.00709371	1	0.0596421
HSD17B14:Q9BPX1:OID31098:v1:Neurology_II	HSD17B14	CAD_PGS	REP	14250	0.0165351	0.0082113	0.0440596	0.000273596	0.0160936	0.00823044	0.0505579	0.000258995	rs55730499_C	0.0143482	0.00822893	0.0812451	1	0.228705
HSD17B14:Q9BPX1:OID31098:v1:Neurology_II	HSD17B14	NASH_biomarker_GRS	REP	14250	0.0478704	0.00819968	5.39577e-09	0.00229478	0.0474401	0.00821874	7.98946e-09	0.00225218	rs112875651_G	0.046205	0.00825177	2.1907e-08	0.000158528	2.26468e-07
HSD17B14:Q9BPX1:OID31098:v1:Neurology_II	HSD17B14	T2D_GWAS_signif	REP	14250	0.0173214	0.00819459	0.0345535	0.00030145	0.017561	0.00821549	0.0325704	0.000309485	rs662102_T	0.0157401	0.00799833	0.049097	1	0.215996
HSD17B14:Q9BPX1:OID31098:v1:Neurology_II	HSD17B14	CAD_GWAS_signif	REP	14250	0.028648	0.00819417	0.000473479	0.000824227	0.0284183	0.00821241	0.000540961	0.000810648	rs55730499_C	0.021886	0.00849302	0.00997777	1	0.0201606
HSD17B14:Q9BPX1:OID31098:v1:Neurology_II	HSD17B14	lipodystrophy_pPS	REP	14250	0.0168504	0.00820596	0.0400485	0.000284496	0.0162884	0.00822978	0.0478131	0.000265342	rs75115435_G	0.014815	0.00812935	0.0684141	1	0.139081
HSD17B14:Q9BPX1:OID31098:v1:Neurology_II	HSD17B14	BMI_PGS	AFR	1116	-0.0835149	0.0271494	0.00215075	0.00816389	-0.0840288	0.0275746	0.00236669	0.00811341	NA	NA	NA	NA	1	0.600388
HSD17B14:Q9BPX1:OID31098:v1:Neurology_II	HSD17B14	T2D_PGS	EUR	39376	0.0214809	0.00491063	1.221e-05	0.000479017	0.0165291	0.00494752	0.000835894	0.000279757	NA	NA	NA	NA	0.358731	3.668e-05
HSD17B14:Q9BPX1:OID31098:v1:Neurology_II	HSD17B14	CAD_PGS	EUR	39376	0.00979748	0.00491265	0.0461222	9.96059e-05	0.00889639	0.00491493	0.0702917	8.21369e-05	NA	NA	NA	NA	1	0.122853
HSD17B14:Q9BPX1:OID31098:v1:Neurology_II	HSD17B14	NASH_biomarker_GRS	EUR	39376	0.0414841	0.00490231	2.71392e-17	0.00179021	0.0414087	0.00490408	3.17794e-17	0.00178426	NA	NA	NA	NA	7.9735e-13	6.70042e-16
HSD17B14:Q9BPX1:OID31098:v1:Neurology_II	HSD17B14	T2D_GWAS_signif	EUR	39376	0.0121229	0.00490666	0.0134891	0.000152864	0.0126491	0.00491038	0.00999886	0.00016634	NA	NA	NA	NA	1	0.0702054
HSD17B14:Q9BPX1:OID31098:v1:Neurology_II	HSD17B14	CAD_GWAS_signif	EUR	39376	0.013255	0.00490649	0.0069052	0.000182755	0.0129304	0.00490916	0.00844361	0.000173905	NA	NA	NA	NA	1	0.0768961
HSD17B14:Q9BPX1:OID31098:v1:Neurology_II	HSD17B14	CAD_GWAS_signif	SAS	817	0.0752941	0.03308	0.0231146	0.00616801	0.0801472	0.0335225	0.0170558	0.00692706	NA	NA	NA	NA	1	0.999874
HSD17B3:P37058:OID30145:v1:Cardiometabolic_II	HSD17B3	BMI_PGS	ALL	40913	0.0140537	0.00493396	0.0043967	0.000197066	0.00220003	0.00513891	0.668571	4.46191e-06	rs1260326_T	0.0141883	0.00493472	0.00403987	1	0.0106142
HSD17B3:P37058:OID30145:v1:Cardiometabolic_II	HSD17B3	CAD_PGS	DISC	27098	0.0118644	0.00597658	0.0471374	0.000144647	0.0106725	0.00597788	0.0742197	0.000117096	rs1260326_T	0.0117585	0.00597648	0.0491392	1	0.137226
HSD17B3:P37058:OID30145:v1:Cardiometabolic_II	HSD17B3	BMI_PGS	DISC	27098	0.0160573	0.00597715	0.00722615	0.000264865	0.00414104	0.00623997	0.506931	1.6181e-05	rs1260326_T	0.0162706	0.00597767	0.00649491	1	0.0185095
HSD17B3:P37058:OID30145:v1:Cardiometabolic_II	HSD17B3	liver_lipid_pPS	DISC	27098	-0.0134259	0.00597156	0.0245646	0.00018553	-0.0136213	0.00597317	0.0225911	0.000191029	rs1260326_T	-0.0140497	0.0144295	0.330223	1	0.0528337
HSD17B3:P37058:OID30145:v1:Cardiometabolic_II	HSD17B3	BMI_PGS	EUR	38209	0.0156302	0.00511785	0.00225923	0.000242609	0.00288489	0.00533464	0.588659	7.61787e-06	NA	NA	NA	NA	1	0.00585843
HSD17B3:P37058:OID30145:v1:Cardiometabolic_II	HSD17B3	liver_lipid_pPS	EUR	38209	-0.0103227	0.00511097	0.0434201	0.000106118	-0.0104717	0.00511431	0.0406132	0.000109194	NA	NA	NA	NA	1	0.0780711
HSDL2:Q6YN16:OID30256:v1:Cardiometabolic_II	HSDL2	T2D_PGS	ALL	41191	0.0104664	0.00481974	0.0298947	0.000109929	-0.00614234	0.00480456	0.201101	3.73779e-05	rs62180180_C	0.0103253	0.00481413	0.0319759	1	0.0561217
HSDL2:Q6YN16:OID30256:v1:Cardiometabolic_II	HSDL2	CAD_PGS	ALL	41191	0.0167856	0.00482178	0.000499677	0.000282457	0.0131209	0.00477588	0.00601109	0.000172587	rs10817342_C	0.0115333	0.00435527	0.00809717	1	0.00298384
HSDL2:Q6YN16:OID30256:v1:Cardiometabolic_II	HSDL2	CKD_PGS	ALL	41191	0.0318167	0.00481582	3.97742e-11	0.00101655	0.0256177	0.00477551	8.16638e-08	0.000657666	rs62180180_C	0.0313341	0.00481051	7.41718e-11	1.16857e-06	2.21319e-10
HSDL2:Q6YN16:OID30256:v1:Cardiometabolic_II	HSDL2	BMI_PGS	ALL	41191	0.0211553	0.00482004	1.14137e-05	0.000448906	-0.0212156	0.00496535	1.93538e-05	0.000417336	rs62180180_C	0.0209653	0.00481446	1.33596e-05	0.335336	3.80199e-05
HSDL2:Q6YN16:OID30256:v1:Cardiometabolic_II	HSDL2	BMI_GWAS_signif	ALL	41191	0.0116878	0.00481843	0.0152854	0.000137155	-0.00645861	0.004806	0.179	4.13011e-05	rs10817342_C	0.0102997	0.00435167	0.017945	1	0.0580215
HSDL2:Q6YN16:OID30256:v1:Cardiometabolic_II	HSDL2	CKD_GWAS_signif	ALL	41191	0.0239962	0.00481503	6.26648e-07	0.000578688	0.0226999	0.00476702	1.92463e-06	0.000518304	rs10817342_C	0.0189241	0.00434919	1.35735e-05	0.0184109	4.15597e-06
HSDL2:Q6YN16:OID30256:v1:Cardiometabolic_II	HSDL2	lipodystrophy_pPS	ALL	41191	0.010268	0.00481844	0.0330968	0.00010586	0.0103267	0.00477303	0.0305051	0.000107041	rs10817342_C	0.00753398	0.00435182	0.0834188	1	0.109012
HSDL2:Q6YN16:OID30256:v1:Cardiometabolic_II	HSDL2	CAD_PGS	DISC	27228	0.0153023	0.00586696	0.00910657	0.000244732	0.0122817	0.00581429	0.0346667	0.000157641	rs10817342_C	0.0118054	0.00528689	0.0255598	1	0.0407852
HSDL2:Q6YN16:OID30256:v1:Cardiometabolic_II	HSDL2	CKD_PGS	DISC	27228	0.027976	0.00585671	1.79082e-06	0.000820377	0.0222463	0.00580981	0.000128906	0.000517812	rs62180180_C	0.0274423	0.00585116	2.74458e-06	0.0526142	8.9328e-06
HSDL2:Q6YN16:OID30256:v1:Cardiometabolic_II	HSDL2	BMI_PGS	DISC	27228	0.0207009	0.00586549	0.000417394	0.000448007	-0.0208453	0.0060665	0.000590945	0.000417031	rs62180180_C	0.0203022	0.0058597	0.000531614	1	0.00130875
HSDL2:Q6YN16:OID30256:v1:Cardiometabolic_II	HSDL2	CKD_GWAS_signif	DISC	27228	0.0243512	0.00585647	3.22036e-05	0.000621735	0.0230462	0.00580179	7.1377e-05	0.000557235	rs10817342_C	0.0200833	0.00527762	0.000141909	0.946141	0.00019309
HSDL2:Q6YN16:OID30256:v1:Cardiometabolic_II	HSDL2	T2D_GWAS_signif	DISC	27228	-0.0132563	0.00586224	0.0237486	0.00018397	-0.0128364	0.00581077	0.0271779	0.000172408	rs62180180_C	-0.0127602	0.00585657	0.0293565	1	0.13522
HSDL2:Q6YN16:OID30256:v1:Cardiometabolic_II	HSDL2	obesity_pPS	DISC	27228	0.0133796	0.00586141	0.0224581	0.000187462	0.00379016	0.00582306	0.515124	1.497e-05	rs62180180_C	0.0130757	0.0058555	0.0255533	1	0.128134
HSDL2:Q6YN16:OID30256:v1:Cardiometabolic_II	HSDL2	beta_cell_pPS	DISC	27228	-0.0168753	0.0058611	0.00398991	0.000298213	-0.0147323	0.00581012	0.0112304	0.000227133	rs62180180_C	-0.0166068	0.00585516	0.00456772	1	0.0762348
HSDL2:Q6YN16:OID30256:v1:Cardiometabolic_II	HSDL2	T2D_PGS	REP	13963	0.0168399	0.00845414	0.0464005	0.000264953	0.00016576	0.00841349	0.984282	2.53809e-08	rs62180180_C	0.016514	0.00844258	0.0504807	1	0.105433
HSDL2:Q6YN16:OID30256:v1:Cardiometabolic_II	HSDL2	CAD_PGS	REP	13963	0.0191427	0.00846506	0.0237514	0.000341459	0.0142831	0.00837786	0.0882437	0.000190013	rs10817342_C	0.0106113	0.00767778	0.166972	1	0.15257
HSDL2:Q6YN16:OID30256:v1:Cardiometabolic_II	HSDL2	CKD_PGS	REP	13963	0.0399106	0.00845635	2.38603e-06	0.00148549	0.0330725	0.00838211	7.999e-05	0.00101681	rs62180180_C	0.0395892	0.00844483	2.78539e-06	0.0701015	1.69737e-05
HSDL2:Q6YN16:OID30256:v1:Cardiometabolic_II	HSDL2	BMI_PGS	REP	13963	0.0230099	0.00845981	0.00653801	0.000493892	-0.0199839	0.0086534	0.0209375	0.000348595	rs62180180_C	0.0233582	0.00844814	0.00570173	1	0.0215828
HSDL2:Q6YN16:OID30256:v1:Cardiometabolic_II	HSDL2	BMI_GWAS_signif	REP	13963	0.0193509	0.0084614	0.0222131	0.000349227	-0.000898561	0.00842988	0.915114	7.42936e-07	rs10817342_C	0.0152632	0.00767272	0.0466901	1	0.12108
HSDL2:Q6YN16:OID30256:v1:Cardiometabolic_II	HSDL2	CKD_GWAS_signif	REP	13963	0.0225684	0.00845109	0.00758326	0.00047611	0.0214562	0.00835887	0.0102724	0.000430627	rs10817342_C	0.0160435	0.00766434	0.036344	1	0.0535567
HSDL2:Q6YN16:OID30256:v1:Cardiometabolic_II	HSDL2	lipodystrophy_pPS	REP	13963	0.0265107	0.00845783	0.0017253	0.0006558	0.0245674	0.00837533	0.00335918	0.000562271	rs10817342_C	0.0243912	0.00766879	0.00147305	1	0.0198782
HSDL2:Q6YN16:OID30256:v1:Cardiometabolic_II	HSDL2	beta_cell_pPS	AFR	1091	0.0785354	0.0280896	0.00527114	0.00689468	0.0786119	0.0281629	0.00534685	0.00689909	NA	NA	NA	NA	1	0.181517
HSDL2:Q6YN16:OID30256:v1:Cardiometabolic_II	HSDL2	lipodystrophy_pPS	AMR	69	0.425177	0.192596	0.0375182	0.0990376	0.43349	0.203155	0.044815	0.100501	NA	NA	NA	NA	1	0.233518
HSDL2:Q6YN16:OID30256:v1:Cardiometabolic_II	HSDL2	T2D_PGS	EUR	38479	0.0102472	0.0049975	0.0403257	0.000106447	-0.00716569	0.00498164	0.150323	5.13326e-05	NA	NA	NA	NA	1	0.0742803
HSDL2:Q6YN16:OID30256:v1:Cardiometabolic_II	HSDL2	CAD_PGS	EUR	38479	0.0173502	0.00499829	0.000518662	0.000305003	0.0137477	0.00494842	0.00546861	0.000191464	NA	NA	NA	NA	1	0.00308467
HSDL2:Q6YN16:OID30256:v1:Cardiometabolic_II	HSDL2	CKD_PGS	EUR	38479	0.0329487	0.00499143	4.13569e-11	0.00110207	0.0262014	0.00494652	1.18411e-07	0.000695627	NA	NA	NA	NA	1.21507e-06	2.27967e-10
HSDL2:Q6YN16:OID30256:v1:Cardiometabolic_II	HSDL2	BMI_PGS	EUR	38479	0.02291	0.00499749	4.56937e-06	0.000531844	-0.0206147	0.00515306	6.33317e-05	0.000396907	NA	NA	NA	NA	0.134248	1.5925e-05
HSDL2:Q6YN16:OID30256:v1:Cardiometabolic_II	HSDL2	BMI_GWAS_signif	EUR	38479	0.0102045	0.00499429	0.0410366	0.000105697	-0.00835417	0.0049802	0.0934576	6.98114e-05	NA	NA	NA	NA	1	0.135772
HSDL2:Q6YN16:OID30256:v1:Cardiometabolic_II	HSDL2	CKD_GWAS_signif	EUR	38479	0.0245118	0.00499156	9.11493e-07	0.000610211	0.0228675	0.00494006	3.68669e-06	0.000531342	NA	NA	NA	NA	0.0267797	5.79646e-06
HSDL2:Q6YN16:OID30256:v1:Cardiometabolic_II	HSDL2	beta_cell_pPS	EUR	38479	-0.0113134	0.00499272	0.0234581	0.000129996	-0.00927799	0.00494279	0.0605152	8.74117e-05	NA	NA	NA	NA	1	0.20451
HSDL2:Q6YN16:OID30256:v1:Cardiometabolic_II	HSDL2	lipodystrophy_pPS	EUR	38479	0.0114921	0.00499473	0.0214061	0.000134025	0.0119511	0.0049443	0.0156477	0.000144938	NA	NA	NA	NA	1	0.0718537
HSP90B1:P14625:OID20829:v1:Neurology	HSP90B1	BMI_PGS	ALL	40759	-0.0140458	0.00495832	0.004617	0.000196493	-0.014348	0.00516907	0.00551019	0.000189424	rs1260326_T	-0.014103	0.00495898	0.00445818	1	0.0111004
HSP90B1:P14625:OID20829:v1:Neurology	HSP90B1	lipodystrophy_pPS	ALL	40759	-0.00990915	0.00495551	0.0455479	9.79186e-05	-0.00972848	0.00496877	0.0502455	9.4257e-05	rs1260326_T	-0.00990516	0.00495555	0.0456365	1	0.137959
HSP90B1:P14625:OID20829:v1:Neurology	HSP90B1	BMI_PGS	REP	13784	-0.0209644	0.00871506	0.0161617	0.000418916	-0.019018	0.00904259	0.03547	0.000322269	rs1260326_T	-0.021082	0.00871661	0.0155933	1	0.0454818
HSP90B1:P14625:OID20829:v1:Neurology	HSP90B1	CAD_GWAS_signif	REP	13784	-0.0194275	0.00870085	0.0255762	0.000360942	-0.0182312	0.00873433	0.0368795	0.000317429	rs1260326_T	-0.0194471	0.00870105	0.0254318	1	0.272257
HSP90B1:P14625:OID20829:v1:Neurology	HSP90B1	liver_lipid_pPS	AFR	1074	-0.0733455	0.031708	0.0209122	0.00500161	-0.0773168	0.0320404	0.0159953	0.0055023	NA	NA	NA	NA	1	0.779099
HSP90B1:P14625:OID20829:v1:Neurology	HSP90B1	BMI_PGS	EUR	38071	-0.0138058	0.00513582	0.00718823	0.000189506	-0.0140999	0.00535969	0.00852358	0.000182113	NA	NA	NA	NA	1	0.0169631
HSP90B1:P14625:OID20829:v1:Neurology	HSP90B1	obesity_pPS	EAS	204	-0.146272	0.0728024	0.04629	0.0209393	-0.142569	0.0735377	0.0544249	0.0198433	NA	NA	NA	NA	1	0.958296
HSP90B1:P14625:OID20829:v1:Neurology	HSP90B1	beta_cell_pPS	EAS	204	-0.144888	0.0733064	0.0499105	0.0202805	-0.146135	0.0747439	0.0524376	0.0201724	NA	NA	NA	NA	1	0.999085
HSP90B1:P14625:OID20829:v1:Neurology	HSP90B1	T2D_GWAS_signif	SAS	783	0.0763219	0.0356985	0.0328516	0.00588727	0.0762158	0.0360737	0.0349654	0.00584878	NA	NA	NA	NA	1	0.80064
HSPA1A:P0DMV8:OID20718:v1:Inflammation	HSPA1A	T2D_PGS	ALL	42027	0.0210692	0.00478822	1.08406e-05	0.000439573	0.00627513	0.00478892	0.190087	3.84738e-05	rs1052486_A	0.0199517	0.00478779	3.08978e-05	0.318496	3.22364e-05
HSPA1A:P0DMV8:OID20718:v1:Inflammation	HSPA1A	BMI_PGS	ALL	42027	0.0181137	0.00478915	0.000155644	0.000324811	-0.0200825	0.00494984	4.97537e-05	0.00036872	rs181412562_C	0.0173094	0.00477363	0.000288132	1	0.000460041
HSPA1A:P0DMV8:OID20718:v1:Inflammation	HSPA1A	obesity_pPS	ALL	42027	0.0151556	0.0047853	0.00154072	0.000227774	0.00692424	0.00476395	0.146102	4.7337e-05	rs1052486_A	0.0147161	0.00478267	0.00209259	1	0.0177516
HSPA1A:P0DMV8:OID20718:v1:Inflammation	HSPA1A	liver_lipid_pPS	ALL	42027	-0.0166332	0.00478496	0.000509217	0.000274378	-0.0175703	0.00475367	0.000219175	0.000306035	rs1260326_T	-0.0116998	0.0114329	0.306148	1	0.00145817
HSPA1A:P0DMV8:OID20718:v1:Inflammation	HSPA1A	T2D_PGS	DISC	27840	0.0208969	0.0059051	0.000402628	0.000430277	0.0058586	0.00589989	0.320718	3.33738e-05	rs1052486_A	0.0196227	0.00590585	0.000893036	1	0.00121325
HSPA1A:P0DMV8:OID20718:v1:Inflammation	HSPA1A	BMI_PGS	DISC	27840	0.0234579	0.00590208	7.06995e-05	0.000542698	-0.0164015	0.00611482	0.00731697	0.00024345	rs181412562_C	0.0227843	0.00588422	0.000108147	1	0.00024728
HSPA1A:P0DMV8:OID20718:v1:Inflammation	HSPA1A	obesity_pPS	DISC	27840	0.0232862	0.00589777	7.89034e-05	0.000535564	0.013993	0.00586633	0.0170717	0.000192539	rs1052486_A	0.0230454	0.00589439	9.2622e-05	1	0.00438148
HSPA1A:P0DMV8:OID20718:v1:Inflammation	HSPA1A	liver_lipid_pPS	DISC	27840	-0.0182915	0.00589762	0.00192734	0.000330544	-0.0186528	0.00585186	0.0014367	0.000343764	rs1260326_T	-0.0206595	0.0142811	0.148011	1	0.00591694
HSPA1A:P0DMV8:OID20718:v1:Inflammation	HSPA1A	T2D_PGS	REP	14187	0.0215518	0.00820381	0.00862238	0.000461937	0.00744692	0.00822221	0.365106	5.44103e-05	rs1052486_A	0.0207792	0.00820014	0.0112874	1	0.0241723
HSPA1A:P0DMV8:OID20718:v1:Inflammation	HSPA1A	beta_cell_pPS	AFR	1101	0.0742843	0.0303225	0.0144559	0.0050413	0.073223	0.0302741	0.0157493	0.00488175	NA	NA	NA	NA	1	0.248089
HSPA1A:P0DMV8:OID20718:v1:Inflammation	HSPA1A	T2D_PGS	EUR	39282	0.0219983	0.00495764	9.13596e-06	0.000478924	0.00685194	0.00495904	0.167069	4.58115e-05	NA	NA	NA	NA	0.268414	2.78438e-05
HSPA1A:P0DMV8:OID20718:v1:Inflammation	HSPA1A	BMI_PGS	EUR	39282	0.0190214	0.00495846	0.000125177	0.000357999	-0.0196586	0.00513122	0.00012773	0.000352099	NA	NA	NA	NA	1	0.0003772
HSPA1A:P0DMV8:OID20718:v1:Inflammation	HSPA1A	obesity_pPS	EUR	39282	0.016834	0.00495369	0.00067879	0.00028096	0.00813268	0.00493076	0.0990784	6.52789e-05	NA	NA	NA	NA	1	0.0106646
HSPA1A:P0DMV8:OID20718:v1:Inflammation	HSPA1A	liver_lipid_pPS	EUR	39282	-0.0179463	0.00495214	0.000290498	0.000319503	-0.018692	0.00491859	0.000144752	0.000346444	NA	NA	NA	NA	1	0.000873576
HSPA1A:P0DMV8:OID20718:v1:Inflammation	HSPA1A	BMI_PGS	SAS	811	0.083607	0.033134	0.0118294	0.00743547	0.0592564	0.0346297	0.0874725	0.00345218	NA	NA	NA	NA	1	0.129798
HSPA2:P54652:OID31424:v1:Oncology_II	HSPA2	T2D_PGS	ALL	42066	0.0175871	0.00473186	0.000202077	0.000309612	0.00808391	0.00475132	0.0888747	6.46741e-05	rs1260326_T	0.0173417	0.00474249	0.000255827	1	0.000521708
HSPA2:P54652:OID31424:v1:Oncology_II	HSPA2	CKD_PGS	ALL	42066	0.0240929	0.00472962	3.52009e-07	0.000581427	0.0202009	0.00472349	1.90107e-05	0.000408482	rs1260326_T	0.0239664	0.0047319	4.10438e-07	0.010342	1.53671e-06
HSPA2:P54652:OID31424:v1:Oncology_II	HSPA2	CKD_GWAS_signif	ALL	42066	0.0227837	0.00472802	1.44874e-06	0.000520342	0.0219217	0.00471483	3.33706e-06	0.00048277	rs528035873_C	0.0226949	0.00472602	1.5753e-06	0.0425638	9.19305e-06
HSPA2:P54652:OID31424:v1:Oncology_II	HSPA2	beta_cell_pPS	ALL	42066	-0.00934915	0.00472907	0.0480534	8.76173e-05	-0.00857155	0.00471764	0.0692372	7.37533e-05	rs117066193_A	-0.009197	0.0047241	0.0515622	1	0.305959
HSPA2:P54652:OID31424:v1:Oncology_II	HSPA2	CKD_PGS	DISC	27825	0.0259252	0.00566029	4.66565e-06	0.000715549	0.0226236	0.00565009	6.24139e-05	0.000544867	rs1260326_T	0.0258062	0.00566321	5.21553e-06	0.137077	2.21807e-05
HSPA2:P54652:OID31424:v1:Oncology_II	HSPA2	CKD_GWAS_signif	DISC	27825	0.0253458	0.0056598	7.55731e-06	0.00068406	0.0248382	0.0056422	1.07554e-05	0.000658519	rs528035873_C	0.0252084	0.00565803	8.4095e-06	0.222034	5.1516e-05
HSPA2:P54652:OID31424:v1:Oncology_II	HSPA2	T2D_PGS	REP	14241	0.0327179	0.00853442	0.000126808	0.000960489	0.0221977	0.008574	0.00963679	0.000437207	rs1260326_T	0.0324776	0.00855552	0.000147601	1	0.000525476
HSPA2:P54652:OID31424:v1:Oncology_II	HSPA2	CKD_PGS	REP	14241	0.0207738	0.00854604	0.0150773	0.000386405	0.0158845	0.00854628	0.0630977	0.00022539	rs1260326_T	0.020624	0.0085499	0.0158694	1	0.0487709
HSPA2:P54652:OID31424:v1:Oncology_II	HSPA2	CKD_GWAS_signif	REP	14241	0.0172214	0.00853567	0.0436541	0.00026623	0.0158371	0.00852035	0.0630857	0.00022541	rs528035873_C	0.0173046	0.00853062	0.0425249	1	0.211569
HSPA2:P54652:OID31424:v1:Oncology_II	HSPA2	proinsulin_pPS	REP	14241	0.0215645	0.00853166	0.0114959	0.000417768	0.0227823	0.00851404	0.00746268	0.000467033	rs528035873_C	0.0210824	0.00852746	0.0134366	1	0.998325
HSPA2:P54652:OID31424:v1:Oncology_II	HSPA2	CKD_GWAS_signif	AFR	1119	-0.0711364	0.0320766	0.0267854	0.0042043	-0.0722828	0.0321034	0.0245561	0.00437622	NA	NA	NA	NA	1	0.657578
HSPA2:P54652:OID31424:v1:Oncology_II	HSPA2	obesity_pPS	AFR	1119	-0.0672667	0.0317172	0.0341669	0.00384652	-0.06463	0.0317927	0.0423179	0.00357053	NA	NA	NA	NA	1	0.791969
HSPA2:P54652:OID31424:v1:Oncology_II	HSPA2	CAD_PGS	AMR	69	0.494766	0.159966	0.00513278	0.087695	0.500846	0.176336	0.00980081	0.0832451	NA	NA	NA	NA	1	0.99805
HSPA2:P54652:OID31424:v1:Oncology_II	HSPA2	T2D_PGS	EUR	39285	0.0188929	0.00488205	0.000109065	0.000359598	0.00902034	0.00490192	0.065752	8.09656e-05	NA	NA	NA	NA	1	0.000296147
HSPA2:P54652:OID31424:v1:Oncology_II	HSPA2	CKD_PGS	EUR	39285	0.0262395	0.00487782	7.51789e-08	0.00069459	0.022215	0.00486858	5.05957e-06	0.000497604	NA	NA	NA	NA	0.00220876	3.42443e-07
HSPA2:P54652:OID31424:v1:Oncology_II	HSPA2	BMI_PGS	EUR	39285	0.0103557	0.0048837	0.0339734	0.000107994	-0.0156133	0.00507218	0.00208387	0.000226527	NA	NA	NA	NA	1	0.0686951
HSPA2:P54652:OID31424:v1:Oncology_II	HSPA2	CKD_GWAS_signif	EUR	39285	0.0256742	0.00487672	1.41204e-07	0.000665301	0.0248232	0.00486144	3.30365e-07	0.000623045	NA	NA	NA	NA	0.00414859	9.80753e-07
HSPA2:P54652:OID31424:v1:Oncology_II	HSPA2	beta_cell_pPS	EUR	39285	-0.0105492	0.00487814	0.0305818	0.000112323	-0.00963181	0.00486449	0.0477078	9.37396e-05	NA	NA	NA	NA	1	0.238327
HSPA2:P54652:OID31424:v1:Oncology_II	HSPA2	BMI_GWAS_signif	SAS	814	0.101589	0.0358523	0.00472538	0.00932702	0.104752	0.0364239	0.0041435	0.00981152	NA	NA	NA	NA	1	0.143987
HSPB1:P04792:OID20230:v1:Cardiometabolic	HSPB1	T2D_PGS	ALL	41272	0.0100669	0.00483876	0.0374895	0.000101097	0.00256663	0.00486938	0.59813	6.48475e-06	rs1354034_T	0.009922	0.00483603	0.0402066	1	0.0690127
HSPB1:P04792:OID20230:v1:Cardiometabolic	HSPB1	liver_lipid_pPS	ALL	41272	-0.0176122	0.00483485	0.000270058	0.000309876	-0.0180844	0.00483447	0.000183744	0.000326497	rs1260326_T	-0.00144184	0.0115567	0.900712	1	0.000832559
HSPB1:P04792:OID20230:v1:Cardiometabolic	HSPB1	obesity_pPS	DISC	27301	0.017508	0.00587908	0.00290373	0.000314097	0.0130894	0.00588648	0.0261811	0.000174796	rs2908203_G	0.0161396	0.00551362	0.00342292	1	0.0465084
HSPB1:P04792:OID20230:v1:Cardiometabolic	HSPB1	liver_lipid_pPS	DISC	27301	-0.0195394	0.00587843	0.000888786	0.000391268	-0.0197496	0.00587302	0.000772705	0.000399667	rs1260326_T	-0.0128458	0.0142486	0.367306	1	0.00305128
HSPB1:P04792:OID20230:v1:Cardiometabolic	HSPB1	CAD_PGS	AMR	66	0.33569	0.1555	0.0431958	0.0377858	0.388973	0.161933	0.0273111	0.0478774	NA	NA	NA	NA	1	0.99805
HSPB1:P04792:OID20230:v1:Cardiometabolic	HSPB1	T2D_PGS	EUR	38584	0.010924	0.00500494	0.0290682	0.000119241	0.0030603	0.00503726	0.543502	9.22605e-06	NA	NA	NA	NA	1	0.0551695
HSPB1:P04792:OID20230:v1:Cardiometabolic	HSPB1	liver_lipid_pPS	EUR	38584	-0.019888	0.0049984	6.937e-05	0.000396147	-0.0203541	0.00499718	4.64814e-05	0.000414522	NA	NA	NA	NA	1	0.000242341
HSPB6:O14558:OID21408:v1:Oncology	HSPB6	T2D_PGS	ALL	42273	0.0499218	0.00413117	1.45511e-33	0.0025001	0.0223578	0.00399126	2.13576e-08	0.000496057	rs1260326_T	0.04871	0.00413933	6.43107e-32	4.27512e-29	2.08543e-32
HSPB6:O14558:OID21408:v1:Oncology	HSPB6	CKD_PGS	ALL	42273	0.071294	0.00412223	8.72336e-67	0.00510268	0.0609113	0.00395832	2.74668e-53	0.00372521	rs1233704_C	0.0688187	0.00416501	3.89818e-61	2.56292e-62	3.2858e-65
HSPB6:O14558:OID21408:v1:Oncology	HSPB6	BMI_PGS	ALL	42273	0.0697919	0.00412525	5.3737e-64	0.00488424	0.00262784	0.00412743	0.524339	6.41282e-06	rs1233704_C	0.0690645	0.00412523	1.0332e-62	1.57879e-59	4.26701e-62
HSPB6:O14558:OID21408:v1:Oncology	HSPB6	BMI_GWAS_signif	ALL	42273	0.0322661	0.00413423	6.10473e-15	0.00104496	0.00376606	0.00399378	0.345695	1.40674e-05	rs12331051_C	0.0320385	0.00413077	8.95687e-15	1.79357e-10	4.5989e-13
HSPB6:O14558:OID21408:v1:Oncology	HSPB6	CKD_GWAS_signif	ALL	42273	0.0426152	0.00413006	6.23562e-25	0.00182451	0.0413417	0.00395732	1.6273e-25	0.00172212	rs12331051_C	0.0423291	0.00412667	1.17127e-24	1.83202e-20	1.7928e-23
HSPB6:O14558:OID21408:v1:Oncology	HSPB6	CAD_GWAS_signif	ALL	42273	-0.0082238	0.00413487	0.0467197	6.79524e-05	-0.0106473	0.00396391	0.00723282	0.000114123	rs2234962_T	-0.00798784	0.00413241	0.053246	1	0.257046
HSPB6:O14558:OID21408:v1:Oncology	HSPB6	obesity_pPS	ALL	42273	0.0228866	0.0041339	3.10723e-08	0.0005262	0.00721836	0.00397208	0.069182	5.22423e-05	rs575136178_C	0.0227659	0.00413248	3.62974e-08	0.000912903	5.70565e-06
HSPB6:O14558:OID21408:v1:Oncology	HSPB6	liver_lipid_pPS	ALL	42273	0.0199896	0.00413405	1.33377e-06	0.000401458	0.0191237	0.00396306	1.40148e-06	0.000368178	rs1260326_T	0.00248027	0.00988732	0.801928	0.039186	8.02993e-06
HSPB6:O14558:OID21408:v1:Oncology	HSPB6	lipodystrophy_pPS	ALL	42273	0.00961415	0.00413673	0.0201251	9.27846e-05	0.0109635	0.00396618	0.00570796	0.000120862	rs1233704_C	0.00901952	0.00413572	0.0291977	1	0.0759996
HSPB6:O14558:OID21408:v1:Oncology	HSPB6	T2D_PGS	DISC	28000	0.0466485	0.00494669	4.3979e-21	0.00235409	0.0187644	0.00477466	8.51489e-05	0.000376242	rs1260326_T	0.0456041	0.00495631	3.77854e-20	1.2921e-16	5.56941e-20
HSPB6:O14558:OID21408:v1:Oncology	HSPB6	CKD_PGS	DISC	28000	0.0713359	0.00492752	2.51172e-47	0.00552424	0.061233	0.00472575	2.75646e-38	0.00406763	rs1233704_C	0.0682639	0.00498379	1.44869e-42	7.37942e-43	9.1104e-46
HSPB6:O14558:OID21408:v1:Oncology	HSPB6	BMI_PGS	DISC	28000	0.0667908	0.0049366	1.41213e-41	0.00482948	-0.00237183	0.00494996	0.631828	5.59603e-06	rs1233704_C	0.0659126	0.00493605	1.50857e-40	4.14884e-37	7.54335e-40
HSPB6:O14558:OID21408:v1:Oncology	HSPB6	BMI_GWAS_signif	DISC	28000	0.0280558	0.00494581	1.42009e-08	0.000853548	-0.000631059	0.00477327	0.894822	4.26018e-07	rs12331051_C	0.0279063	0.00494072	1.63678e-08	0.000417221	5.79474e-07
HSPB6:O14558:OID21408:v1:Oncology	HSPB6	CKD_GWAS_signif	DISC	28000	0.0432893	0.00493871	1.96601e-18	0.0020347	0.0419499	0.0047268	7.40861e-19	0.00191436	rs12331051_C	0.0428914	0.00493395	3.71561e-18	5.77615e-14	5.0668e-17
HSPB6:O14558:OID21408:v1:Oncology	HSPB6	obesity_pPS	DISC	28000	0.0195217	0.00494722	7.96619e-05	0.000413267	0.00256759	0.00474905	0.588752	7.12447e-06	rs575136178_C	0.0194216	0.00494571	8.62316e-05	1	0.00438148
HSPB6:O14558:OID21408:v1:Oncology	HSPB6	liver_lipid_pPS	DISC	28000	0.0158715	0.00494736	0.00133779	0.000273204	0.0147786	0.00473742	0.00181315	0.000237112	rs1260326_T	-0.00855842	0.0119914	0.47541	1	0.00432391
HSPB6:O14558:OID21408:v1:Oncology	HSPB6	proinsulin_pPS	DISC	28000	-0.0106135	0.00494719	0.0319333	0.000122204	-0.00739346	0.00473875	0.118721	5.9327e-05	rs12331051_C	-0.0105375	0.00494204	0.0329973	1	0.876823
HSPB6:O14558:OID21408:v1:Oncology	HSPB6	T2D_PGS	REP	14273	0.0547448	0.00746128	2.29933e-13	0.00261904	0.0281969	0.00722396	9.5351e-05	0.000688708	rs1260326_T	0.0531452	0.00747645	1.23045e-12	6.75544e-09	3.46433e-12
HSPB6:O14558:OID21408:v1:Oncology	HSPB6	CKD_PGS	REP	14273	0.07094	0.00745876	2.18727e-21	0.00438952	0.0602377	0.00718266	5.47651e-17	0.00316708	rs1233704_C	0.0694231	0.00752139	3.07996e-20	6.42619e-17	7.83682e-20
HSPB6:O14558:OID21408:v1:Oncology	HSPB6	BMI_PGS	REP	14273	0.0761774	0.00745343	1.951e-24	0.00506388	0.0133179	0.00743185	0.0731535	0.000145288	rs1233704_C	0.0756943	0.0074545	3.83804e-24	5.73205e-20	2.60548e-22
HSPB6:O14558:OID21408:v1:Oncology	HSPB6	BMI_GWAS_signif	REP	14273	0.0414134	0.00747444	3.06668e-08	0.00149593	0.0131299	0.00723841	0.0697105	0.000148864	rs12331051_C	0.0410573	0.00747081	3.95869e-08	0.000900991	4.29043e-06
HSPB6:O14558:OID21408:v1:Oncology	HSPB6	CKD_GWAS_signif	REP	14273	0.0409807	0.00746567	4.10648e-08	0.00146833	0.0400173	0.00717266	2.46148e-08	0.0014055	rs12331051_C	0.040869	0.0074615	4.39154e-08	0.00120648	1.28349e-06
HSPB6:O14558:OID21408:v1:Oncology	HSPB6	CAD_GWAS_signif	REP	14273	-0.0159612	0.00746978	0.0326338	0.000222895	-0.0199798	0.00717721	0.00538006	0.000350496	rs2234962_T	-0.0160525	0.00746527	0.031549	1	0.315388
HSPB6:O14558:OID21408:v1:Oncology	HSPB6	obesity_pPS	REP	14273	0.0299635	0.00746554	6.01146e-05	0.000785766	0.0170095	0.00718979	0.0180055	0.000253179	rs575136178_C	0.029815	0.00746288	6.49917e-05	1	0.00981203
HSPB6:O14558:OID21408:v1:Oncology	HSPB6	liver_lipid_pPS	REP	14273	0.0283077	0.00746657	0.000150502	0.000701218	0.0280867	0.00717665	9.13477e-05	0.00069237	rs1260326_T	0.0211776	0.0173911	0.223347	1	0.00170724
HSPB6:O14558:OID21408:v1:Oncology	HSPB6	T2D_PGS	EUR	39489	0.0508838	0.00424847	5.35328e-33	0.00264264	0.0223298	0.00410059	5.19714e-08	0.000502937	NA	NA	NA	NA	1.57279e-28	7.70977e-32
HSPB6:O14558:OID21408:v1:Oncology	HSPB6	CKD_PGS	EUR	39489	0.0728962	0.00423713	4.31275e-66	0.00543175	0.062115	0.00406253	1.26938e-52	0.00394448	NA	NA	NA	NA	1.26708e-61	1.5643e-64
HSPB6:O14558:OID21408:v1:Oncology	HSPB6	BMI_PGS	EUR	39489	0.0701115	0.00424219	3.75661e-61	0.00501559	0.00116976	0.00424458	0.782864	1.28912e-06	NA	NA	NA	NA	1.10369e-56	2.98295e-59
HSPB6:O14558:OID21408:v1:Oncology	HSPB6	BMI_GWAS_signif	EUR	39489	0.0327865	0.00425021	1.24699e-14	0.00109859	0.00336013	0.00410119	0.412617	1.13934e-05	NA	NA	NA	NA	3.66364e-10	1.07754e-12
HSPB6:O14558:OID21408:v1:Oncology	HSPB6	CKD_GWAS_signif	EUR	39489	0.0433982	0.00424648	1.73425e-24	0.00192601	0.0418766	0.00406348	7.15095e-25	0.0017978	NA	NA	NA	NA	5.09522e-20	4.76189e-23
HSPB6:O14558:OID21408:v1:Oncology	HSPB6	obesity_pPS	EUR	39489	0.0219245	0.00425094	2.51405e-07	0.000491492	0.00559706	0.00407906	0.170026	3.19555e-05	NA	NA	NA	NA	0.00738627	3.58604e-05
HSPB6:O14558:OID21408:v1:Oncology	HSPB6	liver_lipid_pPS	EUR	39489	0.0178247	0.00425023	2.74894e-05	0.000325048	0.0169173	0.00406882	3.2203e-05	0.000293292	NA	NA	NA	NA	0.80764	0.000108118
HSPB6:O14558:OID21408:v1:Oncology	HSPB6	lipodystrophy_pPS	EUR	39489	0.0111299	0.00425318	0.00887826	0.00012659	0.0128033	0.00407112	0.0016626	0.000167832	NA	NA	NA	NA	1	0.0363798
HSPB6:O14558:OID21408:v1:Oncology	HSPB6	liver_lipid_pPS	SAS	815	0.0678311	0.0303931	0.0259188	0.00453486	0.0676111	0.0298952	0.0240092	0.00453172	NA	NA	NA	NA	1	0.960659
HSPG2:P98160:OID20383:v1:Cardiometabolic	HSPG2	T2D_PGS	ALL	41625	0.0347664	0.00462564	5.75976e-14	0.0012129	-0.00350192	0.00435235	0.421052	1.21779e-05	rs1260326_T	0.0337619	0.00463503	3.29624e-13	1.69222e-09	3.13955e-13
HSPG2:P98160:OID20383:v1:Cardiometabolic	HSPG2	CKD_PGS	ALL	41625	0.101787	0.00460063	7.69499e-108	0.0104017	0.0876765	0.00430579	1.01458e-91	0.00772228	rs77924615_G	0.0983254	0.0046701	6.80045e-98	2.26079e-103	1.50719e-105
HSPG2:P98160:OID20383:v1:Cardiometabolic	HSPG2	BMI_PGS	ALL	41625	0.0845641	0.00461168	8.2906e-75	0.00717118	-0.00970151	0.00449979	0.0310899	8.74297e-05	rs1260326_T	0.0842735	0.00461182	2.63893e-74	2.43578e-70	1.01491e-72
HSPG2:P98160:OID20383:v1:Cardiometabolic	HSPG2	BMI_GWAS_signif	ALL	41625	0.0363174	0.00462506	4.1817e-15	0.0013237	-0.00423463	0.00435526	0.330906	1.7783e-05	rs114502069_G	0.0361396	0.0046234	5.55142e-15	1.22858e-10	3.3205e-13
HSPG2:P98160:OID20383:v1:Cardiometabolic	HSPG2	CKD_GWAS_signif	ALL	41625	0.0672744	0.00461388	4.88604e-48	0.00454767	0.0647944	0.00430811	5.47043e-51	0.00423201	rs77924615_G	0.0707755	0.00579282	2.86033e-34	1.43552e-43	1.19627e-45
HSPG2:P98160:OID20383:v1:Cardiometabolic	HSPG2	T2D_GWAS_signif	ALL	41625	-0.00947387	0.00462579	0.040561	9.01728e-05	-0.0092153	0.00432285	0.033032	8.5476e-05	rs77924615_G	-0.00918439	0.00462244	0.0469385	1	0.160172
HSPG2:P98160:OID20383:v1:Cardiometabolic	HSPG2	obesity_pPS	ALL	41625	0.0237633	0.0046246	2.78265e-07	0.000567316	0.00174756	0.00433104	0.686585	3.0626e-06	rs3767141_C	0.0235597	0.00461764	3.37367e-07	0.00817542	3.02793e-05
HSPG2:P98160:OID20383:v1:Cardiometabolic	HSPG2	liver_lipid_pPS	ALL	41625	0.0135697	0.0046253	0.00335018	0.000185016	0.0114902	0.0043217	0.00784689	0.000132948	rs1260326_T	-0.0133966	0.0110363	0.224808	1	0.00789955
HSPG2:P98160:OID20383:v1:Cardiometabolic	HSPG2	beta_cell_pPS	ALL	41625	-0.0127814	0.00462504	0.00572075	0.000164165	-0.0092591	0.00432103	0.032135	8.6363e-05	rs13146355_G	-0.0125494	0.00462301	0.00663937	1	0.0694328
HSPG2:P98160:OID20383:v1:Cardiometabolic	HSPG2	lipodystrophy_pPS	ALL	41625	-0.0106972	0.00462765	0.0208059	0.000114868	-0.00865804	0.00432443	0.0452779	7.53968e-05	rs6684152_A	-0.0104535	0.00459578	0.0229358	1	0.0779511
HSPG2:P98160:OID20383:v1:Cardiometabolic	HSPG2	T2D_PGS	DISC	27491	0.0279868	0.00550762	3.76987e-07	0.000858645	-0.0102684	0.00517261	0.0471383	0.000114238	rs1260326_T	0.0269506	0.00551826	1.04599e-06	0.0110759	1.66554e-06
HSPG2:P98160:OID20383:v1:Cardiometabolic	HSPG2	CKD_PGS	DISC	27491	0.101799	0.00546749	6.72616e-77	0.0113946	0.0884102	0.0051066	8.53875e-67	0.008596	rs77924615_G	0.0974673	0.0055486	1.06556e-68	1.97615e-72	1.41153e-74
HSPG2:P98160:OID20383:v1:Cardiometabolic	HSPG2	BMI_PGS	DISC	27491	0.0863762	0.00548499	1.24817e-55	0.00818035	-0.00927536	0.00536204	0.0836737	8.67447e-05	rs1260326_T	0.0860892	0.00548505	2.83694e-55	3.66713e-51	1.5944e-53
HSPG2:P98160:OID20383:v1:Cardiometabolic	HSPG2	BMI_GWAS_signif	DISC	27491	0.0376562	0.00550095	7.78693e-12	0.00155704	-0.00263029	0.00517297	0.611129	7.49569e-06	rs114502069_G	0.0373857	0.00549846	1.07285e-11	2.2878e-07	8.47333e-10
HSPG2:P98160:OID20383:v1:Cardiometabolic	HSPG2	CKD_GWAS_signif	DISC	27491	0.0705569	0.00548467	9.18492e-38	0.00547532	0.0682779	0.00511156	1.43458e-40	0.00513947	rs77924615_G	0.0713084	0.00689064	4.72271e-25	2.69853e-33	2.99837e-35
HSPG2:P98160:OID20383:v1:Cardiometabolic	HSPG2	T2D_GWAS_signif	DISC	27491	-0.01536	0.00550427	0.00526545	0.00025912	-0.0142892	0.00513462	0.00539108	0.000224473	rs77924615_G	-0.0147676	0.00549915	0.00724794	1	0.0443264
HSPG2:P98160:OID20383:v1:Cardiometabolic	HSPG2	obesity_pPS	DISC	27491	0.0221884	0.00550338	5.55081e-05	0.000540727	-0.00144836	0.00514562	0.778349	2.29702e-06	rs3767141_C	0.021721	0.00549632	7.77246e-05	1	0.00362406
HSPG2:P98160:OID20383:v1:Cardiometabolic	HSPG2	liver_lipid_pPS	DISC	27491	0.0128353	0.00550374	0.0197025	0.000180989	0.0109687	0.00513293	0.0326123	0.000132373	rs1260326_T	-0.0200209	0.0133277	0.133057	1	0.0436925
HSPG2:P98160:OID20383:v1:Cardiometabolic	HSPG2	beta_cell_pPS	DISC	27491	-0.0197586	0.00550344	0.000330962	0.000428829	-0.0148382	0.00513376	0.00385147	0.00024213	rs13146355_G	-0.0194425	0.00550036	0.000408807	1	0.0138909
HSPG2:P98160:OID20383:v1:Cardiometabolic	HSPG2	lipodystrophy_pPS	DISC	27491	-0.0163966	0.00550555	0.00290207	0.000295127	-0.0119322	0.00513481	0.0201441	0.000156529	rs6684152_A	-0.0160793	0.00546445	0.00325809	1	0.0212626
HSPG2:P98160:OID20383:v1:Cardiometabolic	HSPG2	T2D_PGS	REP	14134	0.0455692	0.00841018	6.11466e-08	0.0017814	0.00792861	0.00793998	0.318022	5.34518e-05	rs1260326_T	0.0445527	0.00842895	1.27116e-07	0.00179649	4.37102e-07
HSPG2:P98160:OID20383:v1:Cardiometabolic	HSPG2	CKD_PGS	REP	14134	0.101556	0.00838526	1.3521e-33	0.008827	0.0863357	0.00787935	7.96212e-28	0.00638154	rs77924615_G	0.0999845	0.00851654	1.11651e-31	3.97248e-29	2.20694e-31
HSPG2:P98160:OID20383:v1:Cardiometabolic	HSPG2	BMI_PGS	REP	14134	0.0818395	0.00839763	2.26832e-22	0.00573622	-0.00881783	0.00816994	0.280472	6.24436e-05	rs1260326_T	0.0815255	0.0083983	3.29246e-22	6.66432e-18	2.01949e-20
HSPG2:P98160:OID20383:v1:Cardiometabolic	HSPG2	BMI_GWAS_signif	REP	14134	0.0349343	0.00842353	3.38508e-05	0.00104453	-0.00630283	0.00795581	0.42824	3.36451e-05	rs114502069_G	0.0349064	0.00842206	3.42337e-05	0.994536	0.00082193
HSPG2:P98160:OID20383:v1:Cardiometabolic	HSPG2	CKD_GWAS_signif	REP	14134	0.0602883	0.00840134	7.53549e-13	0.00311973	0.0576962	0.00787354	2.46676e-13	0.00286766	rs77924615_G	0.0697315	0.0105362	3.76583e-11	2.21393e-08	7.63423e-11
HSPG2:P98160:OID20383:v1:Cardiometabolic	HSPG2	obesity_pPS	REP	14134	0.0275309	0.00840978	0.00106414	0.000651142	0.00904059	0.0079015	0.252577	7.01733e-05	rs3767141_C	0.0280238	0.00839421	0.00084461	1	0.0515547
HSPG2:P98160:OID20383:v1:Cardiometabolic	HSPG2	CKD_PGS	AFR	1102	0.0661921	0.0311321	0.0337222	0.00385599	0.0860975	0.0299936	0.00418144	0.00645355	NA	NA	NA	NA	1	0.428899
HSPG2:P98160:OID20383:v1:Cardiometabolic	HSPG2	CKD_GWAS_signif	AFR	1102	0.0729587	0.0309189	0.018473	0.00474478	0.0622109	0.0296955	0.0364172	0.00345013	NA	NA	NA	NA	1	0.646936
HSPG2:P98160:OID20383:v1:Cardiometabolic	HSPG2	BMI_PGS	AMR	68	-0.490898	0.156943	0.00489522	0.0987833	-0.594949	0.152672	0.000895187	0.135855	NA	NA	NA	NA	1	0.998745
HSPG2:P98160:OID20383:v1:Cardiometabolic	HSPG2	BMI_GWAS_signif	AMR	68	-0.581758	0.202277	0.00877423	0.087689	-0.571662	0.226486	0.0201688	0.076046	NA	NA	NA	NA	1	0.992357
HSPG2:P98160:OID20383:v1:Cardiometabolic	HSPG2	T2D_PGS	EUR	38885	0.0354238	0.00477296	1.17942e-13	0.00127049	-0.00416378	0.0044869	0.353421	1.73544e-05	NA	NA	NA	NA	3.46514e-09	6.41693e-13
HSPG2:P98160:OID20383:v1:Cardiometabolic	HSPG2	CKD_PGS	EUR	38885	0.105381	0.00474358	1.15964e-108	0.0112565	0.090693	0.0044335	1.63268e-92	0.00834292	NA	NA	NA	NA	3.40702e-104	2.12938e-106
HSPG2:P98160:OID20383:v1:Cardiometabolic	HSPG2	BMI_PGS	EUR	38885	0.086137	0.00475775	5.85962e-73	0.0075076	-0.0101883	0.00464337	0.0282304	9.70099e-05	NA	NA	NA	NA	1.72156e-68	7.17316e-71
HSPG2:P98160:OID20383:v1:Cardiometabolic	HSPG2	BMI_GWAS_signif	EUR	38885	0.0365156	0.00477086	1.9951e-14	0.00135109	-0.0050699	0.00448779	0.258605	2.57191e-05	NA	NA	NA	NA	5.8616e-10	1.67474e-12
HSPG2:P98160:OID20383:v1:Cardiometabolic	HSPG2	CKD_GWAS_signif	EUR	38885	0.0693781	0.00475916	5.21025e-48	0.0048819	0.066664	0.0044384	7.57828e-51	0.00452003	NA	NA	NA	NA	1.53077e-43	1.09341e-45
HSPG2:P98160:OID20383:v1:Cardiometabolic	HSPG2	T2D_GWAS_signif	EUR	38885	-0.00971817	0.00477201	0.0417076	9.57845e-05	-0.00985612	0.00445367	0.0269012	9.86863e-05	NA	NA	NA	NA	1	0.1674
HSPG2:P98160:OID20383:v1:Cardiometabolic	HSPG2	obesity_pPS	EUR	38885	0.0239518	0.00477124	5.18874e-07	0.000581714	0.00107893	0.00446283	0.808968	1.17788e-06	NA	NA	NA	NA	0.0152445	5.86327e-05
HSPG2:P98160:OID20383:v1:Cardiometabolic	HSPG2	liver_lipid_pPS	EUR	38885	0.0142714	0.0047708	0.00277863	0.000206647	0.012111	0.00445191	0.00652326	0.000149114	NA	NA	NA	NA	1	0.0066425
HSPG2:P98160:OID20383:v1:Cardiometabolic	HSPG2	beta_cell_pPS	EUR	38885	-0.0142978	0.00477148	0.00273257	0.000207352	-0.0108836	0.00445216	0.0145068	0.000120414	NA	NA	NA	NA	1	0.0441115
HSPG2:P98160:OID20383:v1:Cardiometabolic	HSPG2	lipodystrophy_pPS	EUR	38885	-0.0109827	0.004774	0.021424	0.000122227	-0.00882089	0.00445451	0.0476865	7.90164e-05	NA	NA	NA	NA	1	0.0718537
HSPG2:P98160:OID20383:v1:Cardiometabolic	HSPG2	BMI_PGS	SAS	807	0.117961	0.0354166	0.000908495	0.011916	0.0418542	0.0354861	0.238597	0.00138143	NA	NA	NA	NA	1	0.0317757
HSPG2:P98160:OID20383:v1:Cardiometabolic	HSPG2	BMI_GWAS_signif	SAS	807	0.0895904	0.0357996	0.0125404	0.00676991	0.0739933	0.0345201	0.0323998	0.00454291	NA	NA	NA	NA	1	0.209532
HSPG2:P98160:OID20383:v1:Cardiometabolic	HSPG2	obesity_pPS	SAS	807	0.0774706	0.0356209	0.0299502	0.00512335	0.0675209	0.0342176	0.0488353	0.00385373	NA	NA	NA	NA	1	0.997648
HTR1A:P08908:OID30824:v1:Neurology_II	HTR1A	liver_lipid_pPS	ALL	40916	0.00995054	0.00494037	0.0440023	9.8812e-05	0.0100775	0.00495053	0.041793	0.000101357	rs1260326_T	-0.00140397	0.0118321	0.905547	1	0.0787325
HTR1A:P08908:OID30824:v1:Neurology_II	HTR1A	liver_lipid_pPS	DISC	27085	0.0139397	0.00599563	0.020081	0.000198946	0.0139965	0.00600354	0.0197408	0.000200603	rs1260326_T	0.0069916	0.0145625	0.631154	1	0.0443085
HTR1A:P08908:OID30824:v1:Neurology_II	HTR1A	BMI_GWAS_signif	AFR	1087	0.0808483	0.0318782	0.0113537	0.00587544	0.077689	0.032338	0.0164656	0.00534465	NA	NA	NA	NA	1	0.983006
HTR1A:P08908:OID30824:v1:Neurology_II	HTR1A	obesity_pPS	AFR	1087	-0.0621609	0.0316321	0.0496675	0.00353622	-0.0616035	0.0318889	0.0536586	0.00346278	NA	NA	NA	NA	1	0.791969
HTR1A:P08908:OID30824:v1:Neurology_II	HTR1A	proinsulin_pPS	AFR	1087	0.068302	0.0319972	0.0330264	0.00416977	0.0651552	0.0324241	0.0447503	0.00374563	NA	NA	NA	NA	1	0.963658
HTR1A:P08908:OID30824:v1:Neurology_II	HTR1A	BMI_GWAS_signif	AMR	67	-0.688497	0.233674	0.00770857	0.092211	-0.635734	0.236269	0.014476	0.0771986	NA	NA	NA	NA	1	0.992357
HTR1A:P08908:OID30824:v1:Neurology_II	HTR1A	liver_lipid_pPS	EUR	38232	0.0102849	0.00510683	0.0440224	0.000105716	0.0104525	0.00511539	0.0410245	0.000109202	NA	NA	NA	NA	1	0.0790091
HTR1B:P28222:OID30866:v1:Neurology_II	HTR1B	T2D_PGS	ALL	40916	-0.0133317	0.00495388	0.00712335	0.000176782	-0.0105193	0.0049952	0.0352213	0.000108645	rs1260326_T	-0.0134851	0.00496473	0.00660695	1	0.0151545
HTR1B:P28222:OID30866:v1:Neurology_II	HTR1B	T2D_PGS	DISC	27085	-0.0133942	0.00603842	0.0265514	0.000181494	-0.0109616	0.00608645	0.0717178	0.000119944	rs1260326_T	-0.0134145	0.00605105	0.0266393	1	0.0570652
HTR1B:P28222:OID30866:v1:Neurology_II	HTR1B	BMI_PGS	REP	13831	-0.020293	0.00868639	0.0194962	0.000393896	-0.0109326	0.00901631	0.225328	0.000106733	rs1260326_T	-0.0204268	0.00868871	0.0187389	1	0.052454
HTR1B:P28222:OID30866:v1:Neurology_II	HTR1B	T2D_PGS	EUR	38232	-0.0141244	0.00513726	0.00597315	0.000197495	-0.0115825	0.0051797	0.0253484	0.000131027	NA	NA	NA	NA	1	0.013038
HTRA2:O43464:OID21471:v1:Oncology	HTRA2	liver_lipid_pPS	ALL	42054	-0.0149053	0.00477494	0.00180017	0.000222959	-0.0153196	0.00478189	0.00135792	0.000235511	rs1260326_T	0.00368217	0.0114154	0.747029	1	0.00454372
HTRA2:O43464:OID21471:v1:Oncology	HTRA2	liver_lipid_pPS	DISC	27880	-0.0208461	0.00581611	0.000338679	0.000443366	-0.0207391	0.00582175	0.000368166	0.000438729	rs1260326_T	-0.00799904	0.0141042	0.570624	1	0.00133383
HTRA2:O43464:OID21471:v1:Oncology	HTRA2	BMI_PGS	REP	14174	-0.0172875	0.0083808	0.0391547	0.000288772	-0.028877	0.00868486	0.000886508	0.000753944	rs1260326_T	-0.0171336	0.0083826	0.0409766	1	0.092622
HTRA2:O43464:OID21471:v1:Oncology	HTRA2	lipodystrophy_pPS	REP	14174	0.0239212	0.00837958	0.00431404	0.000552921	0.0227114	0.00840936	0.00692717	0.00049755	rs1260326_T	0.0238745	0.00837977	0.00439119	1	0.0355909
HTRA2:O43464:OID21471:v1:Oncology	HTRA2	lipodystrophy_pPS	AFR	1114	-0.079836	0.0299036	0.00770614	0.00607871	-0.0900441	0.0301686	0.00290463	0.00768475	NA	NA	NA	NA	1	0.433609
HTRA2:O43464:OID21471:v1:Oncology	HTRA2	T2D_PGS	AMR	68	0.420375	0.17062	0.0220374	0.0616139	0.448834	0.192823	0.0305387	0.0590921	NA	NA	NA	NA	1	0.512045
HTRA2:O43464:OID21471:v1:Oncology	HTRA2	lipodystrophy_pPS	AMR	68	0.492636	0.127855	0.000862402	0.114799	0.486494	0.134565	0.00172587	0.109565	NA	NA	NA	NA	1	0.1603
HTRA2:O43464:OID21471:v1:Oncology	HTRA2	liver_lipid_pPS	EUR	39290	-0.0161609	0.00493157	0.00104999	0.00026292	-0.0165621	0.00493807	0.000797402	0.000276043	NA	NA	NA	NA	1	0.00275929
HTRA2:O43464:OID21471:v1:Oncology	HTRA2	lipodystrophy_pPS	EUR	39290	0.0115823	0.004935	0.018932	0.000134876	0.0118548	0.00494131	0.0164393	0.000141262	NA	NA	NA	NA	1	0.0653612
HYAL1:Q12794:OID20357:v1:Cardiometabolic	HYAL1	T2D_PGS	ALL	41700	0.0261569	0.00479042	4.78188e-08	0.000689943	0.0207039	0.00482143	1.75764e-05	0.000427504	rs116482870_C	0.0238204	0.00470336	4.11129e-07	0.00140492	1.75615e-07
HYAL1:Q12794:OID20357:v1:Cardiometabolic	HYAL1	CAD_PGS	ALL	41700	0.0334051	0.00479129	3.17007e-12	0.00112438	0.0319874	0.00479137	2.48552e-11	0.00103265	rs116482870_C	0.0299377	0.00470489	1.9977e-10	9.31367e-08	1.14984e-10
HYAL1:Q12794:OID20357:v1:Cardiometabolic	HYAL1	CKD_PGS	ALL	41700	0.0139108	0.00478995	0.00368436	0.000195278	0.0113473	0.00479448	0.0179498	0.000129904	rs139223232_G	0.0137721	0.00478815	0.00402596	1	0.0100507
HYAL1:Q12794:OID20357:v1:Cardiometabolic	HYAL1	BMI_PGS	ALL	41700	0.0161536	0.00479261	0.000750947	0.000263012	0.00270454	0.00498552	0.587492	6.82561e-06	rs116482870_C	0.0142993	0.00470526	0.00237506	1	0.00203908
HYAL1:Q12794:OID20357:v1:Cardiometabolic	HYAL1	CKD_GWAS_signif	ALL	41700	0.0105056	0.00478842	0.0282438	0.000111457	0.0103581	0.00478619	0.0304576	0.00010862	rs2859580_G	0.0103457	0.00478712	0.0306891	1	0.0936572
HYAL1:Q12794:OID20357:v1:Cardiometabolic	HYAL1	CAD_GWAS_signif	ALL	41700	0.0155864	0.00478772	0.00113287	0.000245371	0.0146883	0.00478834	0.00215993	0.000218198	rs116482870_C	0.00998094	0.00470259	0.0338073	1	0.017426
HYAL1:Q12794:OID20357:v1:Cardiometabolic	HYAL1	liver_lipid_pPS	ALL	41700	-0.0186187	0.00478777	0.000100892	0.000350087	-0.0187378	0.00478785	9.10661e-05	0.000355122	rs1260326_T	-0.00634875	0.0114314	0.57864	1	0.000349966
HYAL1:Q12794:OID20357:v1:Cardiometabolic	HYAL1	T2D_PGS	DISC	27666	0.0240334	0.00580017	3.42972e-05	0.000603495	0.0181023	0.00583575	0.00192434	0.000338416	rs116482870_C	0.0217618	0.00569293	0.000132344	1	0.000118687
HYAL1:Q12794:OID20357:v1:Cardiometabolic	HYAL1	CAD_PGS	DISC	27666	0.030963	0.00579672	9.29264e-08	0.00100246	0.0295749	0.00579273	3.32072e-07	0.000916217	rs116482870_C	0.0285732	0.00568966	5.14666e-07	0.00273018	2.27012e-06
HYAL1:Q12794:OID20357:v1:Cardiometabolic	HYAL1	CKD_PGS	DISC	27666	0.0119784	0.00579207	0.0386429	0.000150404	0.00959136	0.00579303	0.0977995	9.64349e-05	rs139223232_G	0.0117902	0.00578849	0.0416769	1	0.0964596
HYAL1:Q12794:OID20357:v1:Cardiometabolic	HYAL1	BMI_PGS	DISC	27666	0.0222644	0.0057992	0.000123704	0.000518143	0.00887793	0.00605059	0.142311	7.57394e-05	rs116482870_C	0.0209039	0.00569157	0.000240371	1	0.000415837
HYAL1:Q12794:OID20357:v1:Cardiometabolic	HYAL1	CAD_GWAS_signif	DISC	27666	0.0124906	0.00579278	0.0310744	0.000163498	0.0118668	0.00579056	0.0404383	0.000147737	rs116482870_C	0.00824127	0.00568675	0.147292	1	0.255018
HYAL1:Q12794:OID20357:v1:Cardiometabolic	HYAL1	liver_lipid_pPS	DISC	27666	-0.0192572	0.00579366	0.000889006	0.000388423	-0.0193984	0.0057903	0.000808765	0.000394711	rs1260326_T	-0.00516404	0.0140429	0.713074	1	0.00305128
HYAL1:Q12794:OID20357:v1:Cardiometabolic	HYAL1	T2D_PGS	REP	14034	0.0305314	0.00849905	0.000328866	0.00087581	0.0262128	0.00856045	0.00220227	0.000639044	rs116482870_C	0.0278855	0.008348	0.000838832	1	0.00124833
HYAL1:Q12794:OID20357:v1:Cardiometabolic	HYAL1	CAD_PGS	REP	14034	0.0373315	0.0085078	1.1528e-05	0.00130611	0.0357934	0.00852151	2.68157e-05	0.00120174	rs116482870_C	0.0314346	0.00836085	0.000170787	0.338694	0.000498079
HYAL1:Q12794:OID20357:v1:Cardiometabolic	HYAL1	CKD_PGS	REP	14034	0.0174419	0.00851122	0.0404532	0.000285189	0.0147211	0.00853401	0.0845508	0.000202896	rs139223232_G	0.0173847	0.00851087	0.041106	1	0.107558
HYAL1:Q12794:OID20357:v1:Cardiometabolic	HYAL1	CAD_GWAS_signif	REP	14034	0.0208367	0.00849831	0.014224	0.000408193	0.0193213	0.00851006	0.023198	0.00035143	rs116482870_C	0.01233	0.00835554	0.140056	1	0.203177
HYAL1:Q12794:OID20357:v1:Cardiometabolic	HYAL1	lipodystrophy_pPS	REP	14034	0.0193984	0.00850644	0.0225965	0.000353131	0.0194465	0.00852325	0.0225292	0.000354895	rs112824661_T	0.0191509	0.00850198	0.0243045	1	0.097773
HYAL1:Q12794:OID20357:v1:Cardiometabolic	HYAL1	CKD_PGS	AFR	1104	0.0608572	0.0302896	0.0447738	0.00352311	0.0590772	0.0307013	0.0545956	0.00327788	NA	NA	NA	NA	1	0.462108
HYAL1:Q12794:OID20357:v1:Cardiometabolic	HYAL1	BMI_PGS	AMR	69	-0.405901	0.166094	0.0226201	0.0695017	-0.365946	0.177258	0.0515415	0.0527346	NA	NA	NA	NA	1	0.998745
HYAL1:Q12794:OID20357:v1:Cardiometabolic	HYAL1	T2D_PGS	EUR	38964	0.0269424	0.00495091	5.30302e-08	0.000735769	0.0209273	0.00498291	2.67724e-05	0.000438642	NA	NA	NA	NA	0.00155803	1.95978e-07
HYAL1:Q12794:OID20357:v1:Cardiometabolic	HYAL1	CAD_PGS	EUR	38964	0.0336811	0.00495056	1.03586e-11	0.00114952	0.0321095	0.00494874	8.77802e-11	0.00104629	NA	NA	NA	NA	3.04335e-07	4.20107e-10
HYAL1:Q12794:OID20357:v1:Cardiometabolic	HYAL1	CKD_PGS	EUR	38964	0.0139997	0.00494896	0.00467429	0.000198926	0.011299	0.00495104	0.0224857	0.000129562	NA	NA	NA	NA	1	0.0123167
HYAL1:Q12794:OID20357:v1:Cardiometabolic	HYAL1	BMI_PGS	EUR	38964	0.0174187	0.00495311	0.000437401	0.000307403	0.00278004	0.00515741	0.589864	7.22906e-06	NA	NA	NA	NA	1	0.00124644
HYAL1:Q12794:OID20357:v1:Cardiometabolic	HYAL1	CKD_GWAS_signif	EUR	38964	0.0109293	0.00494797	0.0271917	0.000121295	0.010866	0.00494417	0.0279733	0.000120156	NA	NA	NA	NA	1	0.0877589
HYAL1:Q12794:OID20357:v1:Cardiometabolic	HYAL1	CAD_GWAS_signif	EUR	38964	0.0152545	0.00494729	0.00204798	0.000236331	0.0143663	0.00494572	0.00367693	0.000209887	NA	NA	NA	NA	1	0.0313383
HYAL1:Q12794:OID20357:v1:Cardiometabolic	HYAL1	liver_lipid_pPS	EUR	38964	-0.0175968	0.00494633	0.000374782	0.000314578	-0.0176188	0.00494451	0.000366646	0.0003158	NA	NA	NA	NA	1	0.00109798
HYAL1:Q12794:OID20357:v1:Cardiometabolic	HYAL1	CAD_PGS	EAS	204	-0.179197	0.0792277	0.0251282	0.0227815	-0.175846	0.0797321	0.0289534	0.0222381	NA	NA	NA	NA	1	0.999844
HYAL1:Q12794:OID20357:v1:Cardiometabolic	HYAL1	lipodystrophy_pPS	SAS	807	0.125351	0.037085	0.000761843	0.0131908	0.120997	0.0374528	0.00128977	0.0122371	NA	NA	NA	NA	1	0.319756
HYOU1:Q9Y4L1:OID20300:v1:Cardiometabolic	HYOU1	T2D_PGS	ALL	42452	0.00984733	0.00471817	0.0368846	9.78546e-05	-0.00179729	0.00472727	0.703802	3.22373e-06	rs17552226_C	0.00846386	0.00468623	0.0709075	1	0.0680269
HYOU1:Q9Y4L1:OID20300:v1:Cardiometabolic	HYOU1	CKD_PGS	ALL	42452	0.0568882	0.00470872	1.50268e-33	0.00326801	0.0527475	0.00469263	2.83918e-29	0.00280943	rs7532110_T	0.0561836	0.00470466	8.05896e-33	4.41489e-29	2.05344e-32
HYOU1:Q9Y4L1:OID20300:v1:Cardiometabolic	HYOU1	BMI_PGS	ALL	42452	0.0239196	0.00471827	4.0037e-07	0.000577055	-0.00543921	0.00488535	0.265556	2.76447e-05	rs11636578_T	0.0234984	0.00471472	6.25113e-07	0.0117629	1.51584e-06
HYOU1:Q9Y4L1:OID20300:v1:Cardiometabolic	HYOU1	BMI_GWAS_signif	ALL	42452	0.00932663	0.00471725	0.0480328	8.78152e-05	-0.00335791	0.00472892	0.477659	1.12449e-05	rs61747728_C	0.00880109	0.00470985	0.0616779	1	0.145757
HYOU1:Q9Y4L1:OID20300:v1:Cardiometabolic	HYOU1	CKD_GWAS_signif	ALL	42452	0.0388509	0.00471134	1.68097e-16	0.00152529	0.0380568	0.00468798	4.86877e-16	0.00146744	rs17580_T	0.0382947	0.00470345	3.99806e-16	4.93869e-12	2.45706e-15
HYOU1:Q9Y4L1:OID20300:v1:Cardiometabolic	HYOU1	CAD_GWAS_signif	ALL	42452	-0.0128416	0.00471448	0.00645494	0.00016666	-0.0141404	0.00469371	0.00259144	0.00020237	rs149547076_T	-0.0122451	0.00470947	0.0093227	1	0.0679735
HYOU1:Q9Y4L1:OID20300:v1:Cardiometabolic	HYOU1	beta_cell_pPS	ALL	42452	-0.0118933	0.00471458	0.0116506	0.000142952	-0.0108367	0.00469326	0.0209486	0.000118888	rs75166367_G	-0.0112556	0.00471052	0.0168773	1	0.121762
HYOU1:Q9Y4L1:OID20300:v1:Cardiometabolic	HYOU1	lipodystrophy_pPS	ALL	42452	-0.0116291	0.00471666	0.0136847	0.000136552	-0.011273	0.00469601	0.0163753	0.0001285	rs28929474_C	-0.0110165	0.00470883	0.0193119	1	0.0558414
HYOU1:Q9Y4L1:OID20300:v1:Cardiometabolic	HYOU1	CKD_PGS	DISC	28105	0.0575988	0.00564957	2.29602e-24	0.00362697	0.0541385	0.00563415	7.91865e-22	0.00320037	rs7532110_T	0.056804	0.00564366	8.64974e-24	6.74572e-20	3.18194e-23
HYOU1:Q9Y4L1:OID20300:v1:Cardiometabolic	HYOU1	BMI_PGS	DISC	28105	0.02143	0.00566699	0.000156179	0.000500578	-0.00610526	0.00589198	0.300118	3.73376e-05	rs11636578_T	0.0210566	0.00566205	0.000200484	1	0.000519066
HYOU1:Q9Y4L1:OID20300:v1:Cardiometabolic	HYOU1	CKD_GWAS_signif	DISC	28105	0.0382336	0.00565503	1.39738e-11	0.00159833	0.0375907	0.00563179	2.52294e-11	0.00154687	rs17580_T	0.037607	0.00564519	2.75554e-11	4.10551e-07	1.77728e-10
HYOU1:Q9Y4L1:OID20300:v1:Cardiometabolic	HYOU1	CAD_GWAS_signif	DISC	28105	-0.0112771	0.00566105	0.0463747	0.000138962	-0.0118462	0.00564154	0.0357531	0.000153311	rs149547076_T	-0.0103471	0.00565444	0.067273	1	0.324896
HYOU1:Q9Y4L1:OID20300:v1:Cardiometabolic	HYOU1	proinsulin_pPS	DISC	28105	-0.0114518	0.00566129	0.043101	0.000143287	-0.0102914	0.00564207	0.0681568	0.000115689	rs138946558_C	-0.0105232	0.00565071	0.0625743	1	0.888879
HYOU1:Q9Y4L1:OID20300:v1:Cardiometabolic	HYOU1	beta_cell_pPS	DISC	28105	-0.0194114	0.00566176	0.000607792	0.000411511	-0.0178625	0.00564254	0.00154885	0.000348382	rs75166367_G	-0.0187291	0.00565612	0.00092982	1	0.0220371
HYOU1:Q9Y4L1:OID20300:v1:Cardiometabolic	HYOU1	lipodystrophy_pPS	DISC	28105	-0.0181778	0.00566357	0.00133072	0.000360658	-0.0171959	0.00564255	0.00230935	0.000322873	rs28929474_C	-0.0176222	0.00565364	0.0018291	1	0.0112346
HYOU1:Q9Y4L1:OID20300:v1:Cardiometabolic	HYOU1	T2D_PGS	REP	14347	0.0341009	0.0084653	5.64669e-05	0.00102711	0.0208988	0.00846828	0.0136027	0.000382531	rs17552226_C	0.0319911	0.00841541	0.000144428	1	0.000249849
HYOU1:Q9Y4L1:OID20300:v1:Cardiometabolic	HYOU1	CKD_PGS	REP	14347	0.0553634	0.00846568	6.37178e-11	0.002702	0.0500424	0.0084286	2.96674e-09	0.00220947	rs7532110_T	0.0548364	0.00846138	9.42347e-11	1.87203e-06	7.93233e-10
HYOU1:Q9Y4L1:OID20300:v1:Cardiometabolic	HYOU1	BMI_PGS	REP	14347	0.0294515	0.00847279	0.000510443	0.000764991	-0.0022725	0.00870943	0.794154	4.27787e-06	rs11636578_T	0.0288902	0.00846879	0.000648156	1	0.00234692
HYOU1:Q9Y4L1:OID20300:v1:Cardiometabolic	HYOU1	CKD_GWAS_signif	REP	14347	0.0400586	0.00846108	2.21751e-06	0.00141815	0.039171	0.00840858	3.21488e-06	0.0013615	rs17580_T	0.0396879	0.00844828	2.655e-06	0.0651505	4.43201e-05
HYOU1:Q9Y4L1:OID20300:v1:Cardiometabolic	HYOU1	CAD_GWAS_signif	REP	14347	-0.0166829	0.0084644	0.0487494	0.000246089	-0.0195048	0.00841459	0.0204652	0.000337482	rs149547076_T	-0.0167377	0.00845802	0.0478452	1	0.365754
HYOU1:Q9Y4L1:OID20300:v1:Cardiometabolic	HYOU1	obesity_pPS	REP	14347	0.0204684	0.00846206	0.0155821	0.000370596	0.0141384	0.00842853	0.0934773	0.000176771	rs33950747_C	0.0202516	0.00844803	0.0165337	1	0.137893
HYOU1:Q9Y4L1:OID20300:v1:Cardiometabolic	HYOU1	T2D_PGS	AFR	1122	0.0994132	0.0323999	0.00220689	0.00806363	0.0959322	0.0322983	0.00304357	0.00750495	NA	NA	NA	NA	1	0.20262
HYOU1:Q9Y4L1:OID20300:v1:Cardiometabolic	HYOU1	CKD_PGS	AFR	1122	0.0787833	0.0327346	0.0162649	0.00497789	0.0908192	0.0327295	0.0056205	0.00655713	NA	NA	NA	NA	1	0.322881
HYOU1:Q9Y4L1:OID20300:v1:Cardiometabolic	HYOU1	beta_cell_pPS	AFR	1122	0.0668418	0.0323598	0.0391085	0.00367192	0.0705458	0.0322142	0.0287505	0.00409519	NA	NA	NA	NA	1	0.281548
HYOU1:Q9Y4L1:OID20300:v1:Cardiometabolic	HYOU1	CKD_PGS	EUR	39663	0.0581562	0.004858	5.73339e-33	0.00351349	0.0538422	0.00484065	1.07067e-28	0.00300976	NA	NA	NA	NA	1.68447e-28	7.5877e-32
HYOU1:Q9Y4L1:OID20300:v1:Cardiometabolic	HYOU1	BMI_PGS	EUR	39663	0.0246616	0.00486969	4.11715e-07	0.000630653	-0.00506283	0.00504857	0.315952	2.45409e-05	NA	NA	NA	NA	0.0120962	1.57914e-06
HYOU1:Q9Y4L1:OID20300:v1:Cardiometabolic	HYOU1	CKD_GWAS_signif	EUR	39663	0.0407183	0.00486145	5.66458e-17	0.0017231	0.0397793	0.00483759	2.04535e-16	0.00164728	NA	NA	NA	NA	1.66425e-12	8.53463e-16
HYOU1:Q9Y4L1:OID20300:v1:Cardiometabolic	HYOU1	CAD_GWAS_signif	EUR	39663	-0.0134478	0.00486509	0.00571006	0.00018796	-0.0146532	0.00484311	0.00248314	0.000223342	NA	NA	NA	NA	1	0.0679261
HYOU1:Q9Y4L1:OID20300:v1:Cardiometabolic	HYOU1	beta_cell_pPS	EUR	39663	-0.0142421	0.00486488	0.00341859	0.000210834	-0.0132938	0.00484277	0.00605229	0.000183857	NA	NA	NA	NA	1	0.0507263
HYOU1:Q9Y4L1:OID20300:v1:Cardiometabolic	HYOU1	lipodystrophy_pPS	EUR	39663	-0.0133091	0.00486706	0.00624985	0.000183955	-0.0128742	0.00484456	0.00787637	0.000172309	NA	NA	NA	NA	1	0.0283365
ICA1:Q05084:OID20484:v1:Inflammation	ICA1	liver_lipid_pPS	ALL	41181	-0.0192335	0.00482053	6.62137e-05	0.00036803	-0.0198392	0.00482674	3.95952e-05	0.000391068	rs1260326_T	-0.00161532	0.0115477	0.888754	1	0.000240168
ICA1:Q05084:OID20484:v1:Inflammation	ICA1	obesity_pPS	DISC	27269	0.0167111	0.00588354	0.00451021	0.000281455	0.0131476	0.00589788	0.0258081	0.000173343	rs1354034_T	0.0165518	0.00587987	0.00488134	1	0.0607844
ICA1:Q05084:OID20484:v1:Inflammation	ICA1	liver_lipid_pPS	DISC	27269	-0.0227066	0.00588218	0.000113542	0.000519748	-0.0228329	0.00588354	0.000104358	0.000525152	rs1260326_T	-0.00776992	0.0142795	0.586356	1	0.00054066
ICA1:Q05084:OID20484:v1:Inflammation	ICA1	obesity_pPS	REP	13912	-0.017025	0.0084242	0.0433033	0.000280268	-0.0195257	0.00846564	0.0210992	0.000366674	rs1354034_T	-0.0168946	0.0084192	0.0448041	1	0.208398
ICA1:Q05084:OID20484:v1:Inflammation	ICA1	T2D_PGS	AMR	69	0.432254	0.178791	0.0239484	0.0613224	0.482063	0.176464	0.0124956	0.0636098	NA	NA	NA	NA	1	0.512045
ICA1:Q05084:OID20484:v1:Inflammation	ICA1	lipodystrophy_pPS	AMR	69	0.477538	0.143081	0.00285934	0.0987428	0.461176	0.130159	0.0019257	0.0907708	NA	NA	NA	NA	1	0.1603
ICA1:Q05084:OID20484:v1:Inflammation	ICA1	liver_lipid_pPS	EUR	38483	-0.0204217	0.0049882	4.24847e-05	0.000414561	-0.0209344	0.00499302	2.76238e-05	0.000435058	NA	NA	NA	NA	1	0.000157601
ICAM1:P05362:OID20411:v1:Cardiometabolic	ICAM1	T2D_PGS	ALL	41766	0.0544506	0.00472223	1.02844e-30	0.00300138	0.0323696	0.00466457	3.99351e-12	0.00104889	rs2358581_T	0.0524096	0.00463009	1.16301e-29	3.02156e-26	1.27492e-29
ICAM1:P05362:OID20411:v1:Cardiometabolic	ICAM1	CAD_PGS	ALL	41766	0.0218588	0.00473077	3.83851e-06	0.000483235	0.0167341	0.0046388	0.000309622	0.000283686	rs111338191_A	0.0181932	0.00473386	0.000121613	0.112775	3.86217e-05
ICAM1:P05362:OID20411:v1:Cardiometabolic	ICAM1	CKD_PGS	ALL	41766	0.0210425	0.00472735	8.56046e-06	0.00044848	0.0127361	0.00463977	0.00605377	0.00016428	rs111338191_A	0.0195861	0.00472124	3.35314e-05	0.251506	3.29197e-05
ICAM1:P05362:OID20411:v1:Cardiometabolic	ICAM1	BMI_PGS	ALL	41766	0.0493365	0.00472505	1.72332e-25	0.00246253	-0.00471893	0.00482513	0.328085	2.08564e-05	rs34434834_G	0.0490369	0.00472235	3.14688e-25	5.0631e-21	1.93988e-24
ICAM1:P05362:OID20411:v1:Cardiometabolic	ICAM1	NASH_biomarker_GRS	ALL	41766	0.0162244	0.00472546	0.000596635	0.000266881	0.0153364	0.00463237	0.000931439	0.000238949	rs111338191_A	0.0125912	0.00472814	0.00774678	1	0.00344384
ICAM1:P05362:OID20411:v1:Cardiometabolic	ICAM1	BMI_GWAS_signif	ALL	41766	0.0194358	0.0047282	3.95371e-05	0.000382497	-0.00370122	0.00466957	0.428001	1.36997e-05	rs139053442_G	0.0185556	0.00469045	7.63308e-05	1	0.000314797
ICAM1:P05362:OID20411:v1:Cardiometabolic	ICAM1	obesity_pPS	ALL	41766	0.0152874	0.00472612	0.00121885	0.000236885	0.00268509	0.00464392	0.563136	7.28997e-06	rs118167853_C	0.0143218	0.00471574	0.00239081	1	0.0149832
ICAM1:P05362:OID20411:v1:Cardiometabolic	ICAM1	T2D_PGS	DISC	27597	0.0542019	0.00573294	3.49581e-21	0.00307572	0.0315599	0.00565862	2.46561e-08	0.00103058	rs2358581_T	0.0504362	0.00561263	2.71899e-19	1.02707e-16	4.46552e-20
ICAM1:P05362:OID20411:v1:Cardiometabolic	ICAM1	CAD_PGS	DISC	27597	0.0227095	0.00573913	7.61009e-05	0.000540201	0.0181822	0.00562138	0.00122011	0.000346868	rs111338191_A	0.0189793	0.00574297	0.000951688	1	0.000755353
ICAM1:P05362:OID20411:v1:Cardiometabolic	ICAM1	CKD_PGS	DISC	27597	0.014772	0.0057325	0.0099749	0.000229172	0.00686902	0.00561915	0.221555	4.95618e-05	rs111338191_A	0.0135241	0.00572415	0.018152	1	0.0289587
ICAM1:P05362:OID20411:v1:Cardiometabolic	ICAM1	BMI_PGS	DISC	27597	0.0547332	0.0057321	1.4203e-21	0.00313704	-0.00107058	0.00586849	0.855248	1.10384e-06	rs34434834_G	0.0543545	0.00572874	2.53789e-21	4.17285e-17	1.97765e-20
ICAM1:P05362:OID20411:v1:Cardiometabolic	ICAM1	NASH_biomarker_GRS	DISC	27597	0.023629	0.00573336	3.77824e-05	0.000585979	0.0231497	0.00561472	3.75008e-05	0.000563493	rs111338191_A	0.0199018	0.00573726	0.000523464	1	0.000325527
ICAM1:P05362:OID20411:v1:Cardiometabolic	ICAM1	BMI_GWAS_signif	DISC	27597	0.024166	0.00573513	2.52052e-05	0.000612521	0.000766838	0.00566082	0.892246	6.08654e-07	rs139053442_G	0.0231546	0.00567927	4.57421e-05	0.740529	0.000329124
ICAM1:P05362:OID20411:v1:Cardiometabolic	ICAM1	obesity_pPS	DISC	27597	0.0131992	0.00573568	0.0213855	0.000182776	-0.000315229	0.00563088	0.955356	1.0395e-07	rs118167853_C	0.0122848	0.00572245	0.03182	1	0.124836
ICAM1:P05362:OID20411:v1:Cardiometabolic	ICAM1	T2D_PGS	REP	14169	0.0536472	0.00832987	1.23065e-10	0.00272552	0.0330482	0.00824203	6.11074e-05	0.00102373	rs2358581_T	0.054805	0.00819188	2.3134e-11	3.61564e-06	1.27739e-09
ICAM1:P05362:OID20411:v1:Cardiometabolic	ICAM1	CAD_PGS	REP	14169	0.0194786	0.00835151	0.0196966	0.000358364	0.0133411	0.00820934	0.104161	0.000168323	rs111338191_A	0.0159177	0.00835703	0.0568388	1	0.134578
ICAM1:P05362:OID20411:v1:Cardiometabolic	ICAM1	CKD_PGS	REP	14169	0.0336316	0.00834716	5.62823e-05	0.00106863	0.0247661	0.00821566	0.00257862	0.000578904	rs111338191_A	0.0317571	0.00833979	0.000140745	1	0.000328743
ICAM1:P05362:OID20411:v1:Cardiometabolic	ICAM1	BMI_PGS	REP	14169	0.0382044	0.00834267	4.70299e-06	0.00138	-0.0121652	0.00848469	0.151657	0.000131026	rs34434834_G	0.0380923	0.00833833	4.9577e-06	0.138174	3.22836e-05
ICAM1:P05362:OID20411:v1:Cardiometabolic	ICAM1	obesity_pPS	REP	14169	0.0189471	0.00833481	0.0230265	0.000340439	0.00816616	0.00820678	0.319729	6.31126e-05	rs118167853_C	0.0178902	0.00831848	0.0315206	1	0.160058
ICAM1:P05362:OID20411:v1:Cardiometabolic	ICAM1	lipodystrophy_pPS	REP	14169	0.0179823	0.00834642	0.0312187	0.000305811	0.0161023	0.00820828	0.0498154	0.00024525	rs139053442_G	0.0187648	0.00830487	0.023868	1	0.119273
ICAM1:P05362:OID20411:v1:Cardiometabolic	ICAM1	CKD_PGS	AFR	1109	0.0664938	0.029208	0.0230122	0.00440825	0.0776396	0.0287418	0.00701955	0.00602168	NA	NA	NA	NA	1	0.377309
ICAM1:P05362:OID20411:v1:Cardiometabolic	ICAM1	CKD_GWAS_signif	AFR	1109	0.0613465	0.0290267	0.034796	0.00380179	0.0581915	0.02844	0.0409958	0.00346521	NA	NA	NA	NA	1	0.67642
ICAM1:P05362:OID20411:v1:Cardiometabolic	ICAM1	T2D_PGS	EUR	39019	0.0546209	0.00489061	6.43308e-29	0.00302377	0.0319552	0.00483368	3.86819e-11	0.0010221	NA	NA	NA	NA	1.89004e-24	7.68309e-28
ICAM1:P05362:OID20411:v1:Cardiometabolic	ICAM1	CAD_PGS	EUR	39019	0.0227535	0.00489825	3.4082e-06	0.000524467	0.0176774	0.00480391	0.00023374	0.00031692	NA	NA	NA	NA	0.100133	3.63519e-05
ICAM1:P05362:OID20411:v1:Cardiometabolic	ICAM1	CKD_PGS	EUR	39019	0.0214331	0.00489432	1.19438e-05	0.000466141	0.0127137	0.00480387	0.00813514	0.000163959	NA	NA	NA	NA	0.350909	4.44188e-05
ICAM1:P05362:OID20411:v1:Cardiometabolic	ICAM1	BMI_PGS	EUR	39019	0.0500209	0.00489337	1.69397e-24	0.00253437	-0.0047369	0.00500483	0.343917	2.09727e-05	NA	NA	NA	NA	4.97688e-20	1.92158e-23
ICAM1:P05362:OID20411:v1:Cardiometabolic	ICAM1	NASH_biomarker_GRS	EUR	39019	0.0168552	0.00489308	0.000572307	0.000288479	0.0157997	0.00479756	0.000991192	0.000253856	NA	NA	NA	NA	1	0.00332958
ICAM1:P05362:OID20411:v1:Cardiometabolic	ICAM1	BMI_GWAS_signif	EUR	39019	0.0189481	0.00489525	0.000108693	0.000364218	-0.00444126	0.00483644	0.358472	1.97427e-05	NA	NA	NA	NA	1	0.000842589
ICAM1:P05362:OID20411:v1:Cardiometabolic	ICAM1	obesity_pPS	EUR	39019	0.0151488	0.00489392	0.00196673	0.000232958	0.00231459	0.0048099	0.630368	5.4216e-06	NA	NA	NA	NA	1	0.0218047
ICAM1:P05362:OID20411:v1:Cardiometabolic	ICAM1	T2D_PGS	SAS	809	0.101939	0.0344747	0.00320386	0.0101421	0.0942447	0.0342458	0.00606776	0.00862644	NA	NA	NA	NA	1	0.165923
ICAM1:P05362:OID20411:v1:Cardiometabolic	ICAM1	BMI_PGS	SAS	809	0.124739	0.0342471	0.000288615	0.0152983	0.0810175	0.0354811	0.0226886	0.00595754	NA	NA	NA	NA	1	0.016778
ICAM1:P05362:OID20411:v1:Cardiometabolic	ICAM1	BMI_GWAS_signif	SAS	809	0.0923287	0.034646	0.00786471	0.00825555	0.0815894	0.0345662	0.0185141	0.00636294	NA	NA	NA	NA	1	0.177742
ICAM1:P05362:OID20411:v1:Cardiometabolic	ICAM1	obesity_pPS	SAS	809	0.0682906	0.0344941	0.0480905	0.00457533	0.0576594	0.0343027	0.0932029	0.00323875	NA	NA	NA	NA	1	0.997648
ICAM2:P13598:OID20248:v1:Cardiometabolic	ICAM2	CAD_PGS	ALL	42452	-0.0387466	0.00481626	8.8501e-16	0.00150881	-0.0391895	0.00482388	4.63022e-16	0.00154445	rs2519093_C	-0.00392787	0.00425707	0.356184	2.60016e-11	6.84253e-14
ICAM2:P13598:OID20248:v1:Cardiometabolic	ICAM2	CKD_PGS	ALL	42452	0.031578	0.00481369	5.4408e-11	0.00100374	0.0307743	0.00482579	1.82392e-10	0.000952201	rs2519093_C	0.0258641	0.0042405	1.07449e-09	1.59851e-06	2.99908e-10
ICAM2:P13598:OID20248:v1:Cardiometabolic	ICAM2	BMI_PGS	ALL	42452	0.0138566	0.0048186	0.00403398	0.000193035	0.010001	0.00501873	0.0462961	9.30612e-05	rs2519093_C	0.0108821	0.00424439	0.0103546	1	0.00981112
ICAM2:P13598:OID20248:v1:Cardiometabolic	ICAM2	NASH_biomarker_GRS	ALL	42452	-0.0190942	0.00481274	7.277e-05	0.000367374	-0.0200489	0.00481943	3.18862e-05	0.000405432	rs2519093_C	0.00719629	0.00424636	0.0901408	1	0.000510258
ICAM2:P13598:OID20248:v1:Cardiometabolic	ICAM2	BMI_GWAS_signif	ALL	42452	0.0135892	0.00481634	0.00478239	0.000185834	0.011891	0.00485786	0.0143775	0.000140409	rs10935473_G	0.0104368	0.00417592	0.0124483	1	0.0221969
ICAM2:P13598:OID20248:v1:Cardiometabolic	ICAM2	CKD_GWAS_signif	ALL	42452	0.0116764	0.00481406	0.0152925	0.000137336	0.0120371	0.00481953	0.0125089	0.000146176	rs10935473_G	0.00850254	0.00417395	0.0416513	1	0.0548588
ICAM2:P13598:OID20248:v1:Cardiometabolic	ICAM2	T2D_GWAS_signif	ALL	42452	-0.0156202	0.00481386	0.00117606	0.00024577	-0.0154639	0.00482259	0.00134438	0.000240922	rs2519093_C	0.00328848	0.00424398	0.438429	1	0.00967864
ICAM2:P13598:OID20248:v1:Cardiometabolic	ICAM2	CAD_GWAS_signif	ALL	42452	-0.0535815	0.00480713	8.19039e-29	0.00289226	-0.0542776	0.00481529	1.98938e-29	0.00296892	rs2519093_C	-0.00921234	0.00425923	0.0305534	2.40634e-24	4.01056e-26
ICAM2:P13598:OID20248:v1:Cardiometabolic	ICAM2	liver_lipid_pPS	ALL	42452	0.0122118	0.00481393	0.0111917	0.000150226	0.012632	0.00482193	0.00880374	0.00016082	rs1260326_T	-0.00394778	0.0115049	0.731495	1	0.0232871
ICAM2:P13598:OID20248:v1:Cardiometabolic	ICAM2	beta_cell_pPS	ALL	42452	-0.0400263	0.00481028	8.98006e-17	0.00161395	-0.03995	0.00481793	1.14662e-16	0.00160884	rs2519093_C	0.00138007	0.00425694	0.745794	2.63834e-12	2.19862e-14
ICAM2:P13598:OID20248:v1:Cardiometabolic	ICAM2	CAD_PGS	DISC	28105	-0.0379659	0.00589626	1.2222e-10	0.00146519	-0.037726	0.00590115	1.65234e-10	0.00144828	rs2519093_C	-0.00344753	0.0051866	0.506248	3.59082e-06	8.35073e-09
ICAM2:P13598:OID20248:v1:Cardiometabolic	ICAM2	CKD_PGS	DISC	28105	0.0319145	0.00588946	6.04579e-08	0.00103817	0.0312135	0.0058992	1.22465e-07	0.000992533	rs2519093_C	0.0258754	0.00516397	5.45442e-07	0.00177625	3.34511e-07
ICAM2:P13598:OID20248:v1:Cardiometabolic	ICAM2	BMI_PGS	DISC	28105	0.0131153	0.00590078	0.0262477	0.000174809	0.0100947	0.0061619	0.101382	9.52348e-05	rs2519093_C	0.00728319	0.00517375	0.159225	1	0.0597797
ICAM2:P13598:OID20248:v1:Cardiometabolic	ICAM2	NASH_biomarker_GRS	DISC	28105	-0.0179865	0.00589346	0.00227573	0.000329542	-0.0185338	0.00589756	0.00167614	0.000350358	rs2519093_C	0.00728929	0.00517466	0.15895	1	0.0130447
ICAM2:P13598:OID20248:v1:Cardiometabolic	ICAM2	BMI_GWAS_signif	DISC	28105	0.0147255	0.00589549	0.0125041	0.000220751	0.0136201	0.00594387	0.0219441	0.000186305	rs10935473_G	0.0118271	0.00506294	0.0194975	1	0.0635589
ICAM2:P13598:OID20248:v1:Cardiometabolic	ICAM2	T2D_GWAS_signif	DISC	28105	-0.0186961	0.00589516	0.00151856	0.000355839	-0.0189754	0.0059017	0.00130482	0.000366731	rs2519093_C	-0.00229991	0.00517215	0.65656	1	0.0166474
ICAM2:P13598:OID20248:v1:Cardiometabolic	ICAM2	CAD_GWAS_signif	DISC	28105	-0.0544328	0.00588506	2.4148e-20	0.00301855	-0.0544579	0.00589163	2.5554e-20	0.00302278	rs2519093_C	-0.0110595	0.00518852	0.0330534	7.09468e-16	1.01353e-17
ICAM2:P13598:OID20248:v1:Cardiometabolic	ICAM2	liver_lipid_pPS	DISC	28105	0.013584	0.0058943	0.0211964	0.000187935	0.0133862	0.00589979	0.0232798	0.00018266	rs1260326_T	0.00884306	0.0142984	0.536273	1	0.0464014
ICAM2:P13598:OID20248:v1:Cardiometabolic	ICAM2	beta_cell_pPS	DISC	28105	-0.0473893	0.0058888	8.79104e-16	0.00228669	-0.0474424	0.00589544	8.79642e-16	0.00229285	rs2519093_C	-0.00837895	0.00518586	0.106164	2.58281e-11	2.86979e-13
ICAM2:P13598:OID20248:v1:Cardiometabolic	ICAM2	lipodystrophy_pPS	DISC	28105	-0.0117507	0.0058969	0.046304	0.000140515	-0.0120683	0.00590176	0.0408772	0.00014837	rs2519093_C	-0.00617456	0.00517027	0.232393	1	0.190268
ICAM2:P13598:OID20248:v1:Cardiometabolic	ICAM2	CAD_PGS	REP	14347	-0.0409137	0.00836212	1.00522e-06	0.00164025	-0.0427142	0.00838853	3.58903e-07	0.00178697	rs2519093_C	-0.005226	0.0074592	0.483557	0.0295332	8.20367e-05
ICAM2:P13598:OID20248:v1:Cardiometabolic	ICAM2	CKD_PGS	REP	14347	0.0312593	0.00836274	0.000186273	0.000958001	0.0303438	0.00839903	0.000303991	0.000900368	rs2519093_C	0.0256009	0.00743214	0.000573506	1	0.000975524
ICAM2:P13598:OID20248:v1:Cardiometabolic	ICAM2	NASH_biomarker_GRS	REP	14347	-0.0214028	0.00836108	0.0104832	0.000449517	-0.0231068	0.00838527	0.00586527	0.000524023	rs2519093_C	0.00683599	0.00744514	0.358539	1	0.0909797
ICAM2:P13598:OID20248:v1:Cardiometabolic	ICAM2	CAD_GWAS_signif	REP	14347	-0.0519328	0.0083429	4.9569e-10	0.00265218	-0.0540053	0.00836784	1.12537e-10	0.00286756	rs2519093_C	-0.0055962	0.00746166	0.453271	1.45634e-05	2.91267e-07
ICAM2:P13598:OID20248:v1:Cardiometabolic	ICAM2	beta_cell_pPS	REP	14347	-0.0267399	0.00836084	0.00138574	0.000701519	-0.0264759	0.00838214	0.00158857	0.000688375	rs2519093_C	0.0194619	0.00746789	0.00916797	1	0.0565459
ICAM2:P13598:OID20248:v1:Cardiometabolic	ICAM2	CKD_PGS	AFR	1122	0.067041	0.0261329	0.0104415	0.00579755	0.0680173	0.0263129	0.00987287	0.00594241	NA	NA	NA	NA	1	0.287167
ICAM2:P13598:OID20248:v1:Cardiometabolic	ICAM2	proinsulin_pPS	AFR	1122	0.0627708	0.0259676	0.0158038	0.00515096	0.0594913	0.0261934	0.0233338	0.00459418	NA	NA	NA	NA	1	0.963658
ICAM2:P13598:OID20248:v1:Cardiometabolic	ICAM2	CAD_PGS	EUR	39663	-0.0395231	0.00500322	2.87133e-15	0.00156002	-0.0398077	0.00501055	1.99648e-15	0.00158301	NA	NA	NA	NA	8.43596e-11	2.27999e-13
ICAM2:P13598:OID20248:v1:Cardiometabolic	ICAM2	CKD_PGS	EUR	39663	0.0339831	0.00499992	1.08528e-11	0.00115533	0.0332352	0.00501132	3.35409e-11	0.00110362	NA	NA	NA	NA	3.18855e-07	6.09665e-11
ICAM2:P13598:OID20248:v1:Cardiometabolic	ICAM2	BMI_PGS	EUR	39663	0.0139428	0.00500696	0.00536064	0.000194122	0.0101222	0.00522113	0.052545	9.44043e-05	NA	NA	NA	NA	1	0.0128884
ICAM2:P13598:OID20248:v1:Cardiometabolic	ICAM2	NASH_biomarker_GRS	EUR	39663	-0.0197618	0.00499999	7.75172e-05	0.000390978	-0.0204756	0.00500637	4.32408e-05	0.000420004	NA	NA	NA	NA	1	0.000538405
ICAM2:P13598:OID20248:v1:Cardiometabolic	ICAM2	BMI_GWAS_signif	EUR	39663	0.0136027	0.00500297	0.0065522	0.000185065	0.0119366	0.00504669	0.0180235	0.000140507	NA	NA	NA	NA	1	0.030173
ICAM2:P13598:OID20248:v1:Cardiometabolic	ICAM2	CKD_GWAS_signif	EUR	39663	0.0135066	0.00500132	0.00692417	0.00018258	0.0136973	0.00500692	0.00622803	0.000187957	NA	NA	NA	NA	1	0.025882
ICAM2:P13598:OID20248:v1:Cardiometabolic	ICAM2	T2D_GWAS_signif	EUR	39663	-0.0163201	0.00500097	0.00110185	0.000266581	-0.0162164	0.00500947	0.00120831	0.000263161	NA	NA	NA	NA	1	0.00952128
ICAM2:P13598:OID20248:v1:Cardiometabolic	ICAM2	CAD_GWAS_signif	EUR	39663	-0.055006	0.00499394	3.57298e-28	0.00302841	-0.0553078	0.00500166	2.21019e-28	0.00306205	NA	NA	NA	NA	1.04974e-23	1.53451e-25
ICAM2:P13598:OID20248:v1:Cardiometabolic	ICAM2	liver_lipid_pPS	EUR	39663	0.0117719	0.00500012	0.0185615	0.000138765	0.0120152	0.00500792	0.0164343	0.000144574	NA	NA	NA	NA	1	0.0362592
ICAM2:P13598:OID20248:v1:Cardiometabolic	ICAM2	beta_cell_pPS	EUR	39663	-0.0417019	0.00499703	7.32857e-17	0.00174074	-0.0416276	0.00500456	9.23394e-17	0.00173493	NA	NA	NA	NA	2.15313e-12	1.95739e-14
ICAM2:P13598:OID20248:v1:Cardiometabolic	ICAM2	CKD_PGS	SAS	817	-0.0973946	0.0357476	0.00658701	0.00898435	-0.103251	0.0360333	0.00428107	0.0101197	NA	NA	NA	NA	1	0.999777
ICAM2:P13598:OID20248:v1:Cardiometabolic	ICAM2	proinsulin_pPS	SAS	817	-0.0937594	0.0358699	0.0091284	0.00827588	-0.0889201	0.0361626	0.014162	0.00747326	NA	NA	NA	NA	1	0.921985
ICAM3:P32942:OID20277:v1:Cardiometabolic	ICAM3	T2D_PGS	ALL	42452	0.0161699	0.00478275	0.000723183	0.000263699	0.00809165	0.00480818	0.0924034	6.52527e-05	rs2524097_T	0.0126554	0.00476344	0.00789191	1	0.00174874
ICAM3:P32942:OID20277:v1:Cardiometabolic	ICAM3	CAD_PGS	ALL	42452	0.00973953	0.00478531	0.0418271	9.55827e-05	0.00745145	0.00477965	0.119005	5.5999e-05	rs3184504_T	0.00392131	0.00477674	0.411698	1	0.110411
ICAM3:P32942:OID20277:v1:Cardiometabolic	ICAM3	BMI_PGS	ALL	42452	0.026185	0.004783	4.40976e-08	0.000691136	0.00668881	0.0049691	0.178284	4.17483e-05	rs1260326_T	0.0256163	0.00478162	8.49382e-08	0.00129559	1.79196e-07
ICAM3:P32942:OID20277:v1:Cardiometabolic	ICAM3	NASH_biomarker_GRS	ALL	42452	0.0262318	0.0047776	4.02884e-08	0.000695176	0.0254524	0.00477102	9.61409e-08	0.000655328	rs3184504_T	0.0202661	0.00477038	2.15828e-05	0.00118367	4.41669e-07
ICAM3:P32942:OID20277:v1:Cardiometabolic	ICAM3	BMI_GWAS_signif	ALL	42452	0.0211578	0.00478132	9.66402e-06	0.000451658	0.0132682	0.00480961	0.00580582	0.000175325	rs2289235_G	0.020436	0.00475535	1.73145e-05	0.283929	8.87278e-05
ICAM3:P32942:OID20277:v1:Cardiometabolic	ICAM3	T2D_GWAS_signif	ALL	42452	0.0113188	0.00477979	0.0178861	0.000129388	0.0116012	0.00477502	0.0151215	0.00013599	rs2524097_T	0.00333005	0.00477396	0.485467	1	0.0851692
ICAM3:P32942:OID20277:v1:Cardiometabolic	ICAM3	liver_lipid_pPS	ALL	42452	0.0280418	0.00477801	4.41888e-09	0.0007942	0.0279829	0.00477257	4.57173e-09	0.000791486	rs1260326_T	0.000332055	0.0114184	0.9768	0.000129827	4.43095e-08
ICAM3:P32942:OID20277:v1:Cardiometabolic	ICAM3	beta_cell_pPS	ALL	42452	0.00955211	0.00477964	0.0456688	9.2158e-05	0.0102956	0.00477378	0.0310354	0.000107162	rs2524097_T	0.00848335	0.00475722	0.0745518	1	0.301599
ICAM3:P32942:OID20277:v1:Cardiometabolic	ICAM3	BMI_PGS	DISC	28105	0.0287992	0.00580252	6.97426e-07	0.000863871	0.00856908	0.00604704	0.156474	7.02791e-05	rs1260326_T	0.0283062	0.00580138	1.07088e-06	0.0204904	3.03561e-06
ICAM3:P32942:OID20277:v1:Cardiometabolic	ICAM3	NASH_biomarker_GRS	DISC	28105	0.0304701	0.00579546	1.47034e-07	0.000969277	0.0298357	0.00578582	2.53074e-07	0.000929829	rs3184504_T	0.0238565	0.00578258	3.70879e-05	0.00431987	1.85402e-06
ICAM3:P32942:OID20277:v1:Cardiometabolic	ICAM3	BMI_GWAS_signif	DISC	28105	0.0215858	0.00579857	0.000197568	0.000486164	0.013031	0.00583303	0.0254911	0.000174648	rs2289235_G	0.0206432	0.00576535	0.000343434	1	0.00198845
ICAM3:P32942:OID20277:v1:Cardiometabolic	ICAM3	liver_lipid_pPS	DISC	28105	0.0273741	0.00579643	2.34001e-06	0.000782199	0.0271176	0.00578801	2.81091e-06	0.000767677	rs1260326_T	0.0141622	0.0140607	0.313841	0.0687494	2.07077e-05
ICAM3:P32942:OID20277:v1:Cardiometabolic	ICAM3	T2D_PGS	REP	14347	0.0262848	0.00843611	0.00183841	0.000654869	0.0193983	0.00848421	0.0222456	0.000353186	rs2524097_T	0.0234941	0.00839898	0.00516068	1	0.00594198
ICAM3:P32942:OID20277:v1:Cardiometabolic	ICAM3	BMI_PGS	REP	14347	0.0203874	0.0084435	0.0157663	0.000393393	0.00301346	0.00872553	0.729828	8.06126e-06	rs1260326_T	0.0196695	0.0084397	0.0197885	1	0.0445398
ICAM3:P32942:OID20277:v1:Cardiometabolic	ICAM3	NASH_biomarker_GRS	REP	14347	0.0172986	0.00844207	0.0404708	0.000283349	0.01634	0.00843809	0.0528313	0.000253374	rs3184504_T	0.0127138	0.0084394	0.131967	1	0.241673
ICAM3:P32942:OID20277:v1:Cardiometabolic	ICAM3	BMI_GWAS_signif	REP	14347	0.0206322	0.00844558	0.0145796	0.000402693	0.0142781	0.00849958	0.093007	0.000190686	rs2289235_G	0.0203205	0.00840481	0.0156305	1	0.0907991
ICAM3:P32942:OID20277:v1:Cardiometabolic	ICAM3	T2D_GWAS_signif	REP	14347	0.0186428	0.00843161	0.0270477	0.000329895	0.0190729	0.00843085	0.0236958	0.000345774	rs2524097_T	0.0109394	0.0084172	0.193743	1	0.189861
ICAM3:P32942:OID20277:v1:Cardiometabolic	ICAM3	CAD_GWAS_signif	REP	14347	0.0166093	0.00843329	0.0489157	0.000261767	0.0146712	0.00843086	0.0818488	0.000204624	rs61451658_C	0.0135752	0.00826618	0.100558	1	0.365754
ICAM3:P32942:OID20277:v1:Cardiometabolic	ICAM3	liver_lipid_pPS	REP	14347	0.0292378	0.00843064	0.00052582	0.000811197	0.0296704	0.00842911	0.000432918	0.000836687	rs1260326_T	-0.0240234	0.0195614	0.219428	1	0.00490432
ICAM3:P32942:OID20277:v1:Cardiometabolic	ICAM3	beta_cell_pPS	REP	14347	0.0196133	0.00844256	0.0201852	0.000364178	0.0196842	0.00843515	0.0196312	0.00036791	rs2524097_T	0.0191045	0.00840169	0.0229877	1	0.272038
ICAM3:P32942:OID20277:v1:Cardiometabolic	ICAM3	T2D_PGS	AFR	1122	0.0652997	0.0325117	0.0448415	0.0035266	0.0637513	0.032703	0.0515125	0.0033604	NA	NA	NA	NA	1	0.412991
ICAM3:P32942:OID20277:v1:Cardiometabolic	ICAM3	liver_lipid_pPS	AMR	69	0.349166	0.16293	0.0429181	0.0719398	0.354566	0.153667	0.0313154	0.0771081	NA	NA	NA	NA	1	0.909093
ICAM3:P32942:OID20277:v1:Cardiometabolic	ICAM3	T2D_PGS	EUR	39663	0.015386	0.0049294	0.00180208	0.00024197	0.0072999	0.00495829	0.140958	5.37456e-05	NA	NA	NA	NA	1	0.00419532
ICAM3:P32942:OID20277:v1:Cardiometabolic	ICAM3	CAD_PGS	EUR	39663	0.00970654	0.00493066	0.049005	9.62683e-05	0.00765944	0.00492556	0.119945	5.99586e-05	NA	NA	NA	NA	1	0.128511
ICAM3:P32942:OID20277:v1:Cardiometabolic	ICAM3	BMI_PGS	EUR	39663	0.0254106	0.00492953	2.55149e-07	0.000659684	0.00598656	0.00512879	0.243118	3.37836e-05	NA	NA	NA	NA	0.00749628	1.00084e-06
ICAM3:P32942:OID20277:v1:Cardiometabolic	ICAM3	NASH_biomarker_GRS	EUR	39663	0.0270804	0.00492293	3.80266e-08	0.000751169	0.0264554	0.00491692	7.47062e-08	0.000717333	NA	NA	NA	NA	0.00111722	4.13786e-07
ICAM3:P32942:OID20277:v1:Cardiometabolic	ICAM3	BMI_GWAS_signif	EUR	39663	0.0196928	0.00492623	6.41227e-05	0.00039684	0.0116075	0.00495729	0.0192117	0.000135932	NA	NA	NA	NA	1	0.000521863
ICAM3:P32942:OID20277:v1:Cardiometabolic	ICAM3	T2D_GWAS_signif	EUR	39663	0.0112889	0.00492513	0.0219055	0.000130501	0.0113122	0.00492104	0.0215251	0.000131014	NA	NA	NA	NA	1	0.101833
ICAM3:P32942:OID20277:v1:Cardiometabolic	ICAM3	liver_lipid_pPS	EUR	39663	0.0295653	0.00492206	1.9099e-09	0.000895536	0.0293743	0.00491734	2.34049e-09	0.00088405	NA	NA	NA	NA	5.61128e-05	2.12548e-08
ICAM4:Q14773:OID20578:v1:Inflammation	ICAM4	T2D_PGS	ALL	41889	-0.0413822	0.00482285	9.76981e-18	0.00171504	-0.0363497	0.00485881	7.5097e-14	0.00130677	rs2853986_T	-0.0392859	0.00483774	4.76009e-16	2.87037e-13	6.70648e-17
ICAM4:Q14773:OID20578:v1:Inflammation	ICAM4	CAD_PGS	ALL	41889	-0.0187395	0.00482857	0.000104203	0.00035135	-0.0174103	0.00483183	0.000314622	0.000303455	rs644592_C	-0.0171516	0.00458619	0.000184388	1	0.000771153
ICAM4:Q14773:OID20578:v1:Inflammation	ICAM4	T2D_GWAS_signif	ALL	41889	-0.0185887	0.0048228	0.000116222	0.000346546	-0.0182978	0.00482761	0.000150715	0.000335755	rs2853986_T	-0.0178177	0.0048227	0.000220555	1	0.00131837
ICAM4:Q14773:OID20578:v1:Inflammation	ICAM4	CAD_GWAS_signif	ALL	41889	-0.0115736	0.0048232	0.0164187	0.000134346	-0.0112152	0.00482713	0.020164	0.000126189	rs644592_C	-0.00807547	0.0045814	0.0779646	1	0.129325
ICAM4:Q14773:OID20578:v1:Inflammation	ICAM4	liver_lipid_pPS	ALL	41889	0.015146	0.00482309	0.00168886	0.00023007	0.0157458	0.00482684	0.00110666	0.000248732	rs1260326_T	0.0166531	0.0115304	0.148669	1	0.00431093
ICAM4:Q14773:OID20578:v1:Inflammation	ICAM4	beta_cell_pPS	ALL	41889	-0.0163848	0.00482286	0.00068115	0.000269258	-0.0170243	0.00482625	0.000420047	0.000290824	rs5030377_A	-0.0157708	0.00480936	0.00104188	1	0.013707
ICAM4:Q14773:OID20578:v1:Inflammation	ICAM4	lipodystrophy_pPS	ALL	41889	-0.0191689	0.00482502	7.11487e-05	0.000368171	-0.0194736	0.00482947	5.53454e-05	0.000379983	rs2853986_T	-0.0182447	0.00482574	0.000156604	1	0.00068312
ICAM4:Q14773:OID20578:v1:Inflammation	ICAM4	T2D_PGS	DISC	27748	-0.0425491	0.00596074	9.68753e-13	0.00180213	-0.0374757	0.0060019	4.32817e-10	0.00137995	rs2853986_T	-0.0400964	0.00597831	2.02516e-11	2.8462e-08	7.01034e-12
ICAM4:Q14773:OID20578:v1:Inflammation	ICAM4	CAD_PGS	DISC	27748	-0.0167064	0.00596366	0.00509215	0.000277986	-0.0158429	0.0059626	0.00788744	0.000250173	rs644592_C	-0.0175136	0.00564337	0.00191508	1	0.0258836
ICAM4:Q14773:OID20578:v1:Inflammation	ICAM4	T2D_GWAS_signif	DISC	27748	-0.0219779	0.00595811	0.000225805	0.000481887	-0.0218471	0.00595945	0.000246881	0.00047612	rs2853986_T	-0.0211857	0.00595675	0.000376339	1	0.00366528
ICAM4:Q14773:OID20578:v1:Inflammation	ICAM4	liver_lipid_pPS	DISC	27748	0.0160479	0.005958	0.00707494	0.000256994	0.0165897	0.00595796	0.00536534	0.000274735	rs1260326_T	0.0202513	0.0144242	0.160337	1	0.018138
ICAM4:Q14773:OID20578:v1:Inflammation	ICAM4	beta_cell_pPS	DISC	27748	-0.0213044	0.00595788	0.000349706	0.000452855	-0.0216975	0.00595886	0.000271847	0.00046972	rs5030377_A	-0.0202799	0.00593941	0.000639981	1	0.0142699
ICAM4:Q14773:OID20578:v1:Inflammation	ICAM4	lipodystrophy_pPS	DISC	27748	-0.0174598	0.00595993	0.00339757	0.000303994	-0.0183036	0.00595948	0.00213302	0.000334244	rs2853986_T	-0.0164811	0.00595949	0.00568682	1	0.0239953
ICAM4:Q14773:OID20578:v1:Inflammation	ICAM4	T2D_PGS	REP	14141	-0.0394986	0.00822556	1.58756e-06	0.00157349	-0.0344987	0.0082958	3.22148e-05	0.00118642	rs2853986_T	-0.0381731	0.00825319	3.77462e-06	0.0466426	9.00437e-06
ICAM4:Q14773:OID20578:v1:Inflammation	ICAM4	CAD_PGS	REP	14141	-0.0229646	0.00824152	0.00533602	0.000530403	-0.020793	0.00826147	0.0118514	0.000434921	rs644592_C	-0.0171107	0.00788441	0.0300086	1	0.0572162
ICAM4:Q14773:OID20578:v1:Inflammation	ICAM4	CAD_GWAS_signif	REP	14141	-0.0243048	0.00822624	0.00313648	0.000596287	-0.0240091	0.00824373	0.00359224	0.000582274	rs644592_C	-0.0202164	0.00786868	0.010203	1	0.0830179
ICAM4:Q14773:OID20578:v1:Inflammation	ICAM4	lipodystrophy_pPS	REP	14141	-0.0223754	0.00823639	0.00660261	0.000504179	-0.0217309	0.0082617	0.00853975	0.000474996	rs2853986_T	-0.0216761	0.00824123	0.00854253	1	0.0452179
ICAM4:Q14773:OID20578:v1:Inflammation	ICAM4	T2D_GWAS_signif	AFR	1098	0.0582426	0.028861	0.0438427	0.00357789	0.0595189	0.0292019	0.0417867	0.00369839	NA	NA	NA	NA	1	0.977714
ICAM4:Q14773:OID20578:v1:Inflammation	ICAM4	liver_lipid_pPS	AFR	1098	0.059354	0.0289946	0.0409013	0.00368115	0.0633496	0.0292841	0.0307496	0.00416417	NA	NA	NA	NA	1	0.807799
ICAM4:Q14773:OID20578:v1:Inflammation	ICAM4	T2D_PGS	EUR	39139	-0.0422971	0.00501852	3.62824e-17	0.00178006	-0.0372414	0.0050561	1.79778e-13	0.00136176	NA	NA	NA	NA	1.06598e-12	2.43373e-16
ICAM4:Q14773:OID20578:v1:Inflammation	ICAM4	CAD_PGS	EUR	39139	-0.0185983	0.00502311	0.000213741	0.000344034	-0.0171673	0.00502494	0.000635142	0.000293291	NA	NA	NA	NA	1	0.00147066
ICAM4:Q14773:OID20578:v1:Inflammation	ICAM4	T2D_GWAS_signif	EUR	39139	-0.0199668	0.00501718	6.91294e-05	0.000397444	-0.0196913	0.00502033	8.78504e-05	0.000386545	NA	NA	NA	NA	1	0.000860603
ICAM4:Q14773:OID20578:v1:Inflammation	ICAM4	CAD_GWAS_signif	EUR	39139	-0.00999209	0.00501812	0.0464655	9.95268e-05	-0.00952245	0.00502049	0.0578725	9.04171e-05	NA	NA	NA	NA	1	0.263692
ICAM4:Q14773:OID20578:v1:Inflammation	ICAM4	liver_lipid_pPS	EUR	39139	0.0141206	0.00501685	0.00488572	0.000198842	0.0147665	0.00501916	0.00326253	0.000217513	NA	NA	NA	NA	1	0.0110673
ICAM4:Q14773:OID20578:v1:Inflammation	ICAM4	beta_cell_pPS	EUR	39139	-0.0173382	0.00501746	0.000549716	0.000299681	-0.0179763	0.00501933	0.000342156	0.000322293	NA	NA	NA	NA	1	0.0125199
ICAM4:Q14773:OID20578:v1:Inflammation	ICAM4	lipodystrophy_pPS	EUR	39139	-0.0207945	0.00501939	3.4377e-05	0.000430681	-0.0213374	0.00502116	2.14758e-05	0.000453687	NA	NA	NA	NA	1	0.000356455
ICAM4:Q14773:OID20578:v1:Inflammation	ICAM4	CAD_GWAS_signif	EAS	205	-0.173666	0.0656145	0.00897659	0.0305654	-0.170669	0.0666286	0.0114087	0.0290436	NA	NA	NA	NA	1	0.99705
ICAM5:Q9UMF0:OID20145:v1:Cardiometabolic	ICAM5	CAD_PGS	ALL	41946	-0.0100299	0.00469933	0.0328223	0.000101762	-0.00758748	0.00467869	0.104873	5.82651e-05	rs2519093_C	0.00573873	0.00459201	0.211409	1	0.0915782
ICAM5:Q9UMF0:OID20145:v1:Cardiometabolic	ICAM5	BMI_PGS	ALL	41946	-0.0239528	0.00469702	3.4189e-07	0.000580645	0.00740083	0.00486666	0.128338	5.12346e-05	rs187486291_C	-0.0218241	0.00462099	2.33339e-06	0.0100447	1.29777e-06
ICAM5:Q9UMF0:OID20145:v1:Cardiometabolic	ICAM5	NASH_biomarker_GRS	ALL	41946	-0.0189266	0.00469242	5.50621e-05	0.000363325	-0.0194461	0.00467096	3.14449e-05	0.000383851	rs2519093_C	-0.00673491	0.00458101	0.141521	1	0.000392651
ICAM5:Q9UMF0:OID20145:v1:Cardiometabolic	ICAM5	BMI_GWAS_signif	ALL	41946	-0.0171531	0.00469558	0.000259483	0.000298043	-0.0035071	0.00470976	0.45649	1.22852e-05	rs187486291_C	-0.014959	0.00461954	0.00120381	1	0.00167184
ICAM5:Q9UMF0:OID20145:v1:Cardiometabolic	ICAM5	CAD_GWAS_signif	ALL	41946	-0.0233386	0.00469238	6.5935e-07	0.000552357	-0.0224126	0.00467261	1.61945e-06	0.000509466	rs2519093_C	-0.00315695	0.00459441	0.492006	0.0193717	3.17569e-05
ICAM5:Q9UMF0:OID20145:v1:Cardiometabolic	ICAM5	obesity_pPS	ALL	41946	-0.0130643	0.00469366	0.00538178	0.000173053	-0.00629441	0.00468294	0.178918	4.00261e-05	rs281439_G	-0.00814795	0.0040535	0.0444265	1	0.0415004
ICAM5:Q9UMF0:OID20145:v1:Cardiometabolic	ICAM5	CAD_PGS	DISC	27770	-0.0135908	0.00572097	0.0175269	0.000199168	-0.011454	0.00568926	0.0440956	0.000141501	rs2519093_C	0.00195318	0.00558445	0.726526	1	0.0673125
ICAM5:Q9UMF0:OID20145:v1:Cardiometabolic	ICAM5	BMI_PGS	DISC	27770	-0.0192885	0.00572036	0.00074751	0.000401174	0.0144943	0.00594039	0.014695	0.000207822	rs187486291_C	-0.0173493	0.00563912	0.00209584	1	0.00225329
ICAM5:Q9UMF0:OID20145:v1:Cardiometabolic	ICAM5	NASH_biomarker_GRS	DISC	27770	-0.0155705	0.00571475	0.00644156	0.000261973	-0.0157553	0.00568233	0.00556353	0.000268346	rs2519093_C	-0.00394518	0.00557228	0.47895	1	0.0324619
ICAM5:Q9UMF0:OID20145:v1:Cardiometabolic	ICAM5	CAD_GWAS_signif	DISC	27770	-0.0228343	0.00571324	6.43885e-05	0.000563534	-0.0222961	0.00568327	8.76271e-05	0.000537076	rs2519093_C	-0.00331714	0.00558631	0.552652	1	0.00283238
ICAM5:Q9UMF0:OID20145:v1:Cardiometabolic	ICAM5	obesity_pPS	DISC	27770	-0.0137888	0.00571616	0.0158612	0.000205357	-0.00636256	0.00569752	0.264123	4.35401e-05	rs281439_G	-0.00640498	0.00490306	0.191453	1	0.109906
ICAM5:Q9UMF0:OID20145:v1:Cardiometabolic	ICAM5	BMI_PGS	REP	14176	-0.0324034	0.00823234	8.32114e-05	0.00095348	-0.00527623	0.00849678	0.534631	2.36679e-05	rs187486291_C	-0.0300741	0.00806792	0.00019405	1	0.000458677
ICAM5:Q9UMF0:OID20145:v1:Cardiometabolic	ICAM5	NASH_biomarker_GRS	REP	14176	-0.0245827	0.0082337	0.00283484	0.000548847	-0.0258304	0.00821493	0.00166816	0.000606433	rs2519093_C	-0.0112774	0.00805812	0.161683	1	0.030397
ICAM5:Q9UMF0:OID20145:v1:Cardiometabolic	ICAM5	BMI_GWAS_signif	REP	14176	-0.0294284	0.0082366	0.000354257	0.000785774	-0.016819	0.00827823	0.0422018	0.000253296	rs187486291_C	-0.0265092	0.00807253	0.0010264	1	0.00532019
ICAM5:Q9UMF0:OID20145:v1:Cardiometabolic	ICAM5	CAD_GWAS_signif	REP	14176	-0.0244529	0.00822453	0.00295234	0.000544281	-0.0229382	0.00820762	0.00520115	0.000479154	rs2519093_C	-0.00299853	0.00807554	0.710412	1	0.0799127
ICAM5:Q9UMF0:OID20145:v1:Cardiometabolic	ICAM5	beta_cell_pPS	REP	14176	-0.0251255	0.00823321	0.00227949	0.000573404	-0.0255655	0.00821089	0.00185189	0.000594648	rs114170067_C	-0.024837	0.00823016	0.00255068	1	0.0761038
ICAM5:Q9UMF0:OID20145:v1:Cardiometabolic	ICAM5	BMI_PGS	AFR	1100	-0.0537944	0.0258853	0.0379355	0.0036504	-0.0398032	0.0263208	0.130781	0.00194238	NA	NA	NA	NA	1	0.980412
ICAM5:Q9UMF0:OID20145:v1:Cardiometabolic	ICAM5	BMI_GWAS_signif	AFR	1100	-0.0520643	0.026134	0.0466075	0.00335572	-0.043115	0.0264045	0.102802	0.0022638	NA	NA	NA	NA	1	0.985531
ICAM5:Q9UMF0:OID20145:v1:Cardiometabolic	ICAM5	BMI_PGS	EUR	39201	-0.0233208	0.00487189	1.70074e-06	0.000573631	0.0088902	0.00505344	0.0785449	7.67775e-05	NA	NA	NA	NA	0.0499678	6.2149e-06
ICAM5:Q9UMF0:OID20145:v1:Cardiometabolic	ICAM5	NASH_biomarker_GRS	EUR	39201	-0.0193325	0.00486636	7.11931e-05	0.000395175	-0.0197623	0.0048432	4.50422e-05	0.0004129	NA	NA	NA	NA	1	0.000498013
ICAM5:Q9UMF0:OID20145:v1:Cardiometabolic	ICAM5	BMI_GWAS_signif	EUR	39201	-0.0160891	0.00486877	0.000952117	0.000273464	-0.00231503	0.00488347	0.635465	5.57533e-06	NA	NA	NA	NA	1	0.00560585
ICAM5:Q9UMF0:OID20145:v1:Cardiometabolic	ICAM5	CAD_GWAS_signif	EUR	39201	-0.0234107	0.0048664	1.50979e-06	0.000579364	-0.022477	0.00484472	3.50401e-06	0.000533728	NA	NA	NA	NA	0.0443576	6.72084e-05
ICAM5:Q9UMF0:OID20145:v1:Cardiometabolic	ICAM5	obesity_pPS	EUR	39201	-0.0128153	0.00486778	0.00847457	0.000173587	-0.00559421	0.00485604	0.249323	3.29244e-05	NA	NA	NA	NA	1	0.0616294
ICAM5:Q9UMF0:OID20145:v1:Cardiometabolic	ICAM5	BMI_PGS	EAS	207	-0.202633	0.0726517	0.00594857	0.0380655	-0.191963	0.0753384	0.0118262	0.032632	NA	NA	NA	NA	1	0.699076
ICAM5:Q9UMF0:OID20145:v1:Cardiometabolic	ICAM5	liver_lipid_pPS	EAS	207	-0.199165	0.0728576	0.0069931	0.0366352	-0.183344	0.0743828	0.0148195	0.0306176	NA	NA	NA	NA	1	0.673769
ICAM5:Q9UMF0:OID20145:v1:Cardiometabolic	ICAM5	CAD_GWAS_signif	SAS	806	-0.0732339	0.0357472	0.0408411	0.0051006	-0.0757903	0.0358258	0.0347198	0.00551736	NA	NA	NA	NA	1	0.999874
ICOSLG:O75144:OID21351:v1:Oncology	ICOSLG	T2D_PGS	ALL	41742	-0.0237204	0.004857	1.04463e-06	0.000567057	-0.00543931	0.00483886	0.260982	2.94617e-05	rs2847224_C	-0.0226052	0.00474818	1.9347e-06	0.0306911	3.41391e-06
ICOSLG:O75144:OID21351:v1:Oncology	ICOSLG	CAD_PGS	ALL	41742	-0.0129843	0.0048604	0.00755544	0.00016974	-0.00906509	0.00480919	0.0594434	8.28387e-05	rs186021206_G	-0.0122504	0.00484731	0.0114996	1	0.0290683
ICOSLG:O75144:OID21351:v1:Oncology	ICOSLG	CKD_PGS	ALL	41742	0.0166214	0.00485583	0.000619997	0.000278644	0.0227704	0.0048086	2.194e-06	0.000522564	rs2071135_A	0.0161133	0.00485139	0.000896501	1	0.00188177
ICOSLG:O75144:OID21351:v1:Oncology	ICOSLG	BMI_PGS	ALL	41742	-0.0496663	0.00485296	1.48933e-24	0.00248534	-0.00739884	0.00500153	0.139063	5.10234e-05	rs560711454_G	-0.0497063	0.00485317	1.37432e-24	4.37565e-20	1.58538e-23
ICOSLG:O75144:OID21351:v1:Oncology	ICOSLG	NASH_biomarker_GRS	ALL	41742	0.0116074	0.0048539	0.0167904	0.000136018	0.0118727	0.00480204	0.0134241	0.000142512	rs74152937_G	0.0104768	0.00485437	0.0309156	1	0.0657737
ICOSLG:O75144:OID21351:v1:Oncology	ICOSLG	BMI_GWAS_signif	ALL	41742	-0.0226706	0.00485562	3.03713e-06	0.00051829	-0.00421312	0.00484054	0.384096	1.76637e-05	rs2838529_G	-0.0215479	0.00472874	5.20894e-06	0.089231	3.13091e-05
ICOSLG:O75144:OID21351:v1:Oncology	ICOSLG	CKD_GWAS_signif	ALL	41742	0.0234339	0.00485332	1.38106e-06	0.000554284	0.0241367	0.0048003	4.97234e-07	0.000589151	rs56093546_T	0.0230143	0.00485075	2.09729e-06	0.0405754	8.83996e-06
ICOSLG:O75144:OID21351:v1:Oncology	ICOSLG	CAD_GWAS_signif	ALL	41742	-0.0141016	0.00485381	0.0036714	0.000200746	-0.0122251	0.00480317	0.0109247	0.000151026	rs3788111_G	-0.013513	0.00480009	0.00487759	1	0.0438479
ICOSLG:O75144:OID21351:v1:Oncology	ICOSLG	liver_lipid_pPS	ALL	41742	0.0116481	0.00485443	0.0164224	0.000136944	0.0127477	0.00480333	0.00795912	0.000164201	rs1260326_T	-0.0072189	0.0116064	0.53396	1	0.0327778
ICOSLG:O75144:OID21351:v1:Oncology	ICOSLG	beta_cell_pPS	ALL	41742	0.0140762	0.00485418	0.00373586	0.000199993	0.0132623	0.00480315	0.00576217	0.000177735	rs4819388_T	0.0119805	0.0046942	0.0107081	1	0.0505805
ICOSLG:O75144:OID21351:v1:Oncology	ICOSLG	T2D_PGS	DISC	27644	-0.032503	0.00586856	3.07858e-08	0.00110115	-0.0132166	0.00584005	0.0236371	0.000179613	rs2847224_C	-0.0309347	0.00573686	7.01465e-08	0.000904488	1.5176e-07
ICOSLG:O75144:OID21351:v1:Oncology	ICOSLG	CAD_PGS	DISC	27644	-0.0173133	0.00586893	0.00318043	0.000312645	-0.0135902	0.00579752	0.0190778	0.000192705	rs186021206_G	-0.0159793	0.00584944	0.00630346	1	0.0178323
ICOSLG:O75144:OID21351:v1:Oncology	ICOSLG	CKD_PGS	DISC	27644	0.0157804	0.00586113	0.0070988	0.000260436	0.0221545	0.00579341	0.000131552	0.000512665	rs2071135_A	0.0150977	0.00585595	0.00993732	1	0.021413
ICOSLG:O75144:OID21351:v1:Oncology	ICOSLG	BMI_PGS	DISC	27644	-0.0534401	0.00586055	8.1125e-20	0.00297917	-0.00781794	0.00605167	0.196415	5.85353e-05	rs560711454_G	-0.0534712	0.00586087	7.76098e-20	2.38345e-15	9.84898e-19
ICOSLG:O75144:OID21351:v1:Oncology	ICOSLG	BMI_GWAS_signif	DISC	27644	-0.0231122	0.00586287	8.09582e-05	0.000558166	-0.0033808	0.00583706	0.562462	1.17667e-05	rs2838529_G	-0.021454	0.00569336	0.000164744	1	0.000904392
ICOSLG:O75144:OID21351:v1:Oncology	ICOSLG	CKD_GWAS_signif	DISC	27644	0.0200469	0.00585979	0.000624601	0.000420427	0.0214215	0.00578584	0.000213991	0.000480574	rs56093546_T	0.0195853	0.0058557	0.000824969	1	0.00313191
ICOSLG:O75144:OID21351:v1:Oncology	ICOSLG	CAD_GWAS_signif	DISC	27644	-0.0201181	0.00586146	0.000599429	0.000423177	-0.0189897	0.00579144	0.00104335	0.000376967	rs3788111_G	-0.0196381	0.00579975	0.000710128	1	0.0163417
ICOSLG:O75144:OID21351:v1:Oncology	ICOSLG	CKD_PGS	REP	14098	0.0173622	0.00865242	0.0448085	0.000283334	0.0229844	0.00859658	0.00751134	0.000496435	rs2071135_A	0.0171947	0.00864479	0.0467184	1	0.116358
ICOSLG:O75144:OID21351:v1:Oncology	ICOSLG	BMI_PGS	REP	14098	-0.0417356	0.00864435	1.39309e-06	0.00163802	-0.00522102	0.00887647	0.556417	2.40374e-05	rs560711454_G	-0.0418096	0.00864486	1.33647e-06	0.0409291	1.06865e-05
ICOSLG:O75144:OID21351:v1:Oncology	ICOSLG	NASH_biomarker_GRS	REP	14098	0.0187917	0.00864916	0.0298227	0.000332144	0.0189403	0.00858163	0.027325	0.000338339	rs74152937_G	0.018002	0.00865133	0.0374672	1	0.197039
ICOSLG:O75144:OID21351:v1:Oncology	ICOSLG	BMI_GWAS_signif	REP	14098	-0.0211131	0.00865267	0.0146968	0.000418899	-0.00478509	0.00864633	0.579981	2.12803e-05	rs2838529_G	-0.0211419	0.00846692	0.0125363	1	0.0912882
ICOSLG:O75144:OID21351:v1:Oncology	ICOSLG	CKD_GWAS_signif	REP	14098	0.0305276	0.00863901	0.00041112	0.000878134	0.0297378	0.00857088	0.00052274	0.000835722	rs56093546_T	0.0301684	0.00863687	0.000479124	1	0.00428323
ICOSLG:O75144:OID21351:v1:Oncology	ICOSLG	beta_cell_pPS	REP	14098	0.0196833	0.00864983	0.022887	0.000364342	0.0200182	0.0085796	0.0196503	0.000378106	rs4819388_T	0.0173247	0.00837724	0.038652	1	0.287359
ICOSLG:O75144:OID21351:v1:Oncology	ICOSLG	BMI_GWAS_signif	AFR	1110	-0.0745896	0.0330362	0.0241608	0.00444419	-0.059868	0.0328699	0.0688379	0.00284671	NA	NA	NA	NA	1	0.985531
ICOSLG:O75144:OID21351:v1:Oncology	ICOSLG	CKD_GWAS_signif	AFR	1110	0.0704252	0.033141	0.0338165	0.00393896	0.0715653	0.032734	0.029018	0.00409589	NA	NA	NA	NA	1	0.67642
ICOSLG:O75144:OID21351:v1:Oncology	ICOSLG	T2D_PGS	EUR	38992	-0.0263837	0.0050175	1.46139e-07	0.000704683	-0.00773244	0.00500124	0.122088	5.97374e-05	NA	NA	NA	NA	0.00429356	5.18545e-07
ICOSLG:O75144:OID21351:v1:Oncology	ICOSLG	CAD_PGS	EUR	38992	-0.0152612	0.00501989	0.00236629	0.000235662	-0.0110569	0.00496736	0.0260261	0.00012381	NA	NA	NA	NA	1	0.0113783
ICOSLG:O75144:OID21351:v1:Oncology	ICOSLG	CKD_PGS	EUR	38992	0.0176165	0.00501468	0.000443588	0.000314648	0.0237431	0.00496524	1.74315e-06	0.000571129	NA	NA	NA	NA	1	0.00136182
ICOSLG:O75144:OID21351:v1:Oncology	ICOSLG	BMI_PGS	EUR	38992	-0.0491173	0.00501358	1.23366e-22	0.00244181	-0.00649859	0.00517403	0.209123	3.94239e-05	NA	NA	NA	NA	3.62449e-18	1.28074e-21
ICOSLG:O75144:OID21351:v1:Oncology	ICOSLG	NASH_biomarker_GRS	EUR	38992	0.0125015	0.00501381	0.0126563	0.000158535	0.0130758	0.00496039	0.00839149	0.000173628	NA	NA	NA	NA	1	0.0518608
ICOSLG:O75144:OID21351:v1:Oncology	ICOSLG	BMI_GWAS_signif	EUR	38992	-0.0212411	0.00501449	2.28122e-05	0.000457411	-0.00254383	0.00500016	0.610931	6.46846e-06	NA	NA	NA	NA	0.670221	0.000211426
ICOSLG:O75144:OID21351:v1:Oncology	ICOSLG	CKD_GWAS_signif	EUR	38992	0.0234475	0.0050129	2.91471e-06	0.00055767	0.0243236	0.00495858	9.36334e-07	0.000600992	NA	NA	NA	NA	0.0856342	1.76765e-05
ICOSLG:O75144:OID21351:v1:Oncology	ICOSLG	CAD_GWAS_signif	EUR	38992	-0.0142025	0.00501352	0.00461605	0.000204626	-0.0124018	0.00496131	0.0124335	0.000156137	NA	NA	NA	NA	1	0.0574659
ICOSLG:O75144:OID21351:v1:Oncology	ICOSLG	liver_lipid_pPS	EUR	38992	0.0115594	0.00501325	0.0211287	0.000135575	0.0126967	0.00496073	0.010488	0.000163686	NA	NA	NA	NA	1	0.0409202
ICOSLG:O75144:OID21351:v1:Oncology	ICOSLG	beta_cell_pPS	EUR	38992	0.0125186	0.00501393	0.0125369	0.000158963	0.0115868	0.00496142	0.019529	0.000136285	NA	NA	NA	NA	1	0.135707
ICOSLG:O75144:OID21351:v1:Oncology	ICOSLG	BMI_PGS	EAS	207	-0.179028	0.0639057	0.00573653	0.0334704	-0.164318	0.0670479	0.0153895	0.025964	NA	NA	NA	NA	1	0.699076
ICOSLG:O75144:OID21351:v1:Oncology	ICOSLG	beta_cell_pPS	SAS	798	0.0877219	0.0353005	0.0131734	0.00782413	0.0847314	0.0348345	0.0152384	0.00732752	NA	NA	NA	NA	1	0.899685
ID4:P47928:OID31284:v1:Oncology_II	ID4	T2D_PGS	ALL	41567	-0.0106891	0.00490373	0.0292792	0.000113856	-0.00805284	0.00494386	0.103351	6.38092e-05	rs1260326_T	-0.0109599	0.00491506	0.0257617	1	0.0551778
ID4:P47928:OID31284:v1:Oncology_II	ID4	CKD_PGS	ALL	41567	-0.010501	0.00490221	0.032192	0.000109953	-0.00986892	0.00491616	0.0447087	9.6915e-05	rs1260326_T	-0.0106084	0.00490446	0.0305459	1	0.0701112
ID4:P47928:OID31284:v1:Oncology_II	ID4	CKD_PGS	DISC	27471	-0.0123647	0.00572739	0.0308687	0.000169236	-0.0120043	0.00573804	0.0364424	0.0001593	rs1260326_T	-0.0125201	0.00573028	0.0289044	1	0.0790002
ID4:P47928:OID31284:v1:Oncology_II	ID4	CAD_GWAS_signif	DISC	27471	0.0142126	0.00572835	0.0131035	0.000223515	0.0150912	0.00573572	0.00851605	0.000251941	rs1260326_T	0.0142097	0.00572839	0.0131228	1	0.151014
ID4:P47928:OID31284:v1:Oncology_II	ID4	CAD_PGS	REP	14096	-0.0201744	0.009196	0.0282646	0.00033953	-0.0204343	0.00922999	0.0268516	0.000347908	rs1260326_T	-0.0201452	0.00919769	0.0285227	1	0.174824
ID4:P47928:OID31284:v1:Oncology_II	ID4	proinsulin_pPS	AFR	1106	0.0634212	0.0306538	0.0387941	0.00387219	0.0631904	0.0310601	0.0421596	0.00379266	NA	NA	NA	NA	1	0.963658
ID4:P47928:OID31284:v1:Oncology_II	ID4	T2D_PGS	EUR	38825	-0.0111582	0.00507608	0.0279408	0.000123947	-0.00871829	0.00511818	0.088502	7.46535e-05	NA	NA	NA	NA	1	0.0532016
IDI2:Q9BXS1:OID20823:v1:Neurology	IDI2	T2D_PGS	ALL	40952	0.0158079	0.00479899	0.000988518	0.000249828	0.00376266	0.00481004	0.434072	1.39926e-05	rs1260326_T	0.0150611	0.00480909	0.00173867	1	0.00236504
IDI2:Q9BXS1:OID20823:v1:Neurology	IDI2	CKD_PGS	ALL	40952	0.0158441	0.00479756	0.00095897	0.000251122	0.0115409	0.00478297	0.0158297	0.000133118	rs1260326_T	0.015477	0.00479955	0.00126216	1	0.00285456
IDI2:Q9BXS1:OID20823:v1:Neurology	IDI2	BMI_PGS	ALL	40952	0.0304722	0.00479854	2.17141e-10	0.000927826	0.00182847	0.00497303	0.713116	3.09133e-06	rs1260326_T	0.0302747	0.0047989	2.84308e-10	6.37961e-06	1.04756e-09
IDI2:Q9BXS1:OID20823:v1:Neurology	IDI2	BMI_GWAS_signif	ALL	40952	0.0156956	0.00479784	0.00107112	0.000246408	0.00337598	0.00481297	0.483036	1.12508e-05	rs1260326_T	0.0157347	0.00479753	0.00103987	1	0.00599419
IDI2:Q9BXS1:OID20823:v1:Neurology	IDI2	CKD_GWAS_signif	ALL	40952	0.0100607	0.00479589	0.0359312	0.000101339	0.00963375	0.00477471	0.0436332	9.30822e-05	rs1260326_T	0.00993617	0.00479581	0.0382863	1	0.115935
IDI2:Q9BXS1:OID20823:v1:Neurology	IDI2	lipodystrophy_pPS	ALL	40952	0.010259	0.00479782	0.0325018	0.000105288	0.0109232	0.0047794	0.0222901	0.000119429	rs1044261_C	0.0091785	0.0046567	0.0487273	1	0.107655
IDI2:Q9BXS1:OID20823:v1:Neurology	IDI2	T2D_PGS	DISC	27122	0.0167473	0.0058414	0.0041471	0.000286034	0.00362962	0.0058474	0.534787	1.32743e-05	rs1260326_T	0.0162126	0.0058531	0.00561076	1	0.0106505
IDI2:Q9BXS1:OID20823:v1:Neurology	IDI2	CKD_PGS	DISC	27122	0.0136294	0.00583224	0.0194514	0.000190059	0.00916172	0.00580444	0.114486	8.58248e-05	rs1260326_T	0.0133467	0.00583495	0.0221816	1	0.0527685
IDI2:Q9BXS1:OID20823:v1:Neurology	IDI2	BMI_PGS	DISC	27122	0.0305183	0.00583748	1.72632e-07	0.000950444	-0.000810775	0.00606085	0.893583	6.1653e-07	rs1260326_T	0.0303769	0.00583806	1.97249e-07	0.00507194	8.08922e-07
IDI2:Q9BXS1:OID20823:v1:Neurology	IDI2	lipodystrophy_pPS	DISC	27122	0.0141537	0.00583621	0.0153082	0.000204682	0.0153149	0.00580378	0.00832512	0.000239837	rs1044261_C	0.0118279	0.00565106	0.0363551	1	0.0825241
IDI2:Q9BXS1:OID20823:v1:Neurology	IDI2	CKD_PGS	REP	13830	0.0203841	0.00843598	0.0156906	0.000397011	0.0164398	0.00843906	0.0514283	0.000257779	rs1260326_T	0.0198318	0.00843875	0.0187832	1	0.0504365
IDI2:Q9BXS1:OID20823:v1:Neurology	IDI2	BMI_PGS	REP	13830	0.0301505	0.00843323	0.000351162	0.0008687	0.00616149	0.00871178	0.479417	3.39865e-05	rs1260326_T	0.029813	0.00843355	0.000409041	1	0.00169133
IDI2:Q9BXS1:OID20823:v1:Neurology	IDI2	BMI_GWAS_signif	REP	13830	0.0270339	0.00843388	0.00135187	0.00069841	0.0167851	0.00848211	0.0478491	0.000265999	rs1260326_T	0.0270912	0.00843269	0.00131825	1	0.0149051
IDI2:Q9BXS1:OID20823:v1:Neurology	IDI2	CKD_PGS	AFR	1080	-0.105571	0.0311962	0.000741095	0.0101762	-0.10235	0.0312522	0.00109262	0.00963236	NA	NA	NA	NA	1	0.168512
IDI2:Q9BXS1:OID20823:v1:Neurology	IDI2	BMI_GWAS_signif	AFR	1080	0.0733913	0.0309901	0.0180586	0.00501174	0.0706838	0.0310902	0.0232042	0.00466747	NA	NA	NA	NA	1	0.985531
IDI2:Q9BXS1:OID20823:v1:Neurology	IDI2	T2D_PGS	EUR	38253	0.0170691	0.00496511	0.000587064	0.000291281	0.00452485	0.00497717	0.363291	2.02101e-05	NA	NA	NA	NA	1	0.00145675
IDI2:Q9BXS1:OID20823:v1:Neurology	IDI2	CKD_PGS	EUR	38253	0.0197693	0.00496171	6.7785e-05	0.000391221	0.0151443	0.00494459	0.00219428	0.000229332	NA	NA	NA	NA	1	0.000234021
IDI2:Q9BXS1:OID20823:v1:Neurology	IDI2	BMI_PGS	EUR	38253	0.0323012	0.00496444	7.78599e-11	0.00104256	0.0028562	0.0051511	0.57925	7.51811e-06	NA	NA	NA	NA	2.28752e-06	3.944e-10
IDI2:Q9BXS1:OID20823:v1:Neurology	IDI2	BMI_GWAS_signif	EUR	38253	0.0156437	0.00496221	0.00161972	0.000244961	0.00284863	0.00497785	0.567148	8.0079e-06	NA	NA	NA	NA	1	0.00899571
IDI2:Q9BXS1:OID20823:v1:Neurology	IDI2	CKD_GWAS_signif	EUR	38253	0.0125309	0.00496102	0.011545	0.000157266	0.0118874	0.00493825	0.0160798	0.000141675	NA	NA	NA	NA	1	0.0416697
IDI2:Q9BXS1:OID20823:v1:Neurology	IDI2	proinsulin_pPS	EUR	38253	-0.0109725	0.00495992	0.0269562	0.00012064	-0.00960871	0.00493879	0.0517148	9.25508e-05	NA	NA	NA	NA	1	0.763198
IDI2:Q9BXS1:OID20823:v1:Neurology	IDI2	lipodystrophy_pPS	EUR	38253	0.0117842	0.0049627	0.0175749	0.00013899	0.0125326	0.00494118	0.0112049	0.000157284	NA	NA	NA	NA	1	0.0619127
IDI2:Q9BXS1:OID20823:v1:Neurology	IDI2	proinsulin_pPS	SAS	785	0.0827741	0.0349534	0.0181372	0.00685835	0.0926069	0.0349248	0.00818822	0.00855677	NA	NA	NA	NA	1	0.921985
IDO1:P14902:OID30230:v1:Cardiometabolic_II	IDO1	T2D_PGS	ALL	41191	0.0403184	0.00478428	3.65162e-17	0.00162808	0.0252949	0.00478136	1.22738e-07	0.000632592	rs1260326_T	0.0402015	0.00479511	5.28201e-17	1.07285e-12	2.40011e-16
IDO1:P14902:OID30230:v1:Cardiometabolic_II	IDO1	CAD_PGS	ALL	41191	0.0283981	0.00478881	3.05168e-09	0.000806869	0.0251363	0.00475317	1.24075e-07	0.000632118	rs597808_A	0.0226959	0.00477859	2.04602e-06	8.96584e-05	5.71073e-08
IDO1:P14902:OID30230:v1:Cardiometabolic_II	IDO1	CKD_PGS	ALL	41191	0.0216028	0.00478559	6.37494e-06	0.00046772	0.0158509	0.00475501	0.000858337	0.000251272	rs597808_A	0.0189813	0.00476713	6.85434e-05	0.187296	2.48074e-05
IDO1:P14902:OID30230:v1:Cardiometabolic_II	IDO1	BMI_PGS	ALL	41191	0.0274118	0.00478764	1.03823e-08	0.000752207	-0.0105439	0.0049438	0.0329504	0.000102871	rs183958352_T	0.0272271	0.00478578	1.28528e-08	0.000305032	4.39527e-08
IDO1:P14902:OID30230:v1:Cardiometabolic_II	IDO1	NASH_biomarker_GRS	ALL	41191	0.0251715	0.00478271	1.42412e-07	0.000635667	0.0252742	0.00474649	1.01588e-07	0.000640865	rs597808_A	0.0190693	0.00477387	6.49377e-05	0.00418406	1.48371e-06
IDO1:P14902:OID30230:v1:Cardiometabolic_II	IDO1	BMI_GWAS_signif	ALL	41191	0.0154376	0.00478656	0.00125981	0.000238812	-0.000432677	0.00478445	0.927943	1.84979e-07	rs28841363_T	0.0149759	0.00477066	0.00169556	1	0.00690547
IDO1:P14902:OID30230:v1:Cardiometabolic_II	IDO1	T2D_GWAS_signif	ALL	41191	0.0164174	0.00478448	0.000601103	0.000270312	0.0165326	0.00474903	0.000499577	0.000274033	rs7820268_C	0.0152792	0.00469727	0.00114374	1	0.00543397
IDO1:P14902:OID30230:v1:Cardiometabolic_II	IDO1	CAD_GWAS_signif	ALL	41191	0.0113383	0.00478429	0.0177977	0.000128959	0.0102433	0.00474899	0.0310153	0.000105218	rs2637681_T	0.0108023	0.00477533	0.0236962	1	0.135465
IDO1:P14902:OID30230:v1:Cardiometabolic_II	IDO1	beta_cell_pPS	ALL	41191	0.0137582	0.00478447	0.00403483	0.000189853	0.0152844	0.00474817	0.00128732	0.000234312	rs2637681_T	0.0129802	0.00477575	0.00657154	1	0.0532723
IDO1:P14902:OID30230:v1:Cardiometabolic_II	IDO1	lipodystrophy_pPS	ALL	41191	0.00969745	0.00478686	0.0427871	9.42367e-05	0.0103811	0.00475151	0.0289091	0.000107952	rs13215699_G	0.00947014	0.00478376	0.04775	1	0.131083
IDO1:P14902:OID30230:v1:Cardiometabolic_II	IDO1	T2D_PGS	DISC	27228	0.0392598	0.00578755	1.19717e-11	0.00159747	0.0231121	0.00577413	6.27898e-05	0.000546121	rs1260326_T	0.0389949	0.00580032	1.81687e-11	3.51729e-07	7.81621e-11
IDO1:P14902:OID30230:v1:Cardiometabolic_II	IDO1	CAD_PGS	DISC	27228	0.0263741	0.00578939	5.24648e-06	0.000721139	0.0234286	0.00573368	4.39878e-05	0.000569111	rs597808_A	0.0208422	0.00577885	0.000310753	0.154142	7.36035e-05
IDO1:P14902:OID30230:v1:Cardiometabolic_II	IDO1	CKD_PGS	DISC	27228	0.0208237	0.0057818	0.000316844	0.00045086	0.0149198	0.00573139	0.00924182	0.000231064	rs597808_A	0.0185711	0.00576048	0.00126616	1	0.00122485
IDO1:P14902:OID30230:v1:Cardiometabolic_II	IDO1	BMI_PGS	DISC	27228	0.0273087	0.00578838	2.39541e-06	0.000773379	-0.0143389	0.00598441	0.0165798	0.000195766	rs183958352_T	0.0270466	0.00578609	2.96189e-06	0.0703773	9.88445e-06
IDO1:P14902:OID30230:v1:Cardiometabolic_II	IDO1	NASH_biomarker_GRS	DISC	27228	0.0311633	0.00578236	7.12929e-08	0.00100896	0.0307622	0.00572621	7.84289e-08	0.000983283	rs597808_A	0.0251975	0.00577425	1.28317e-05	0.00209458	9.65246e-07
IDO1:P14902:OID30230:v1:Cardiometabolic_II	IDO1	T2D_GWAS_signif	DISC	27228	0.016522	0.00578589	0.00429924	0.000283476	0.01683	0.00573111	0.0033211	0.000294029	rs7820268_C	0.0149359	0.00567778	0.00852838	1	0.0380457
IDO1:P14902:OID30230:v1:Cardiometabolic_II	IDO1	CAD_GWAS_signif	DISC	27228	0.0125596	0.00578368	0.0298971	0.000163957	0.012002	0.00572963	0.0362054	0.00014963	rs2637681_T	0.0123153	0.00577439	0.032954	1	0.250965
IDO1:P14902:OID30230:v1:Cardiometabolic_II	IDO1	liver_lipid_pPS	DISC	27228	0.0124613	0.00578505	0.0312451	0.000161323	0.0114151	0.00572936	0.0463388	0.00013537	rs13215699_G	0.0114585	0.00578372	0.0475823	1	0.0652903
IDO1:P14902:OID30230:v1:Cardiometabolic_II	IDO1	T2D_PGS	REP	13963	0.0423766	0.0084939	6.1408e-07	0.00167988	0.0295889	0.0085156	0.000513057	0.000809466	rs1260326_T	0.0425198	0.00851407	5.98395e-07	0.0180417	3.71228e-06
IDO1:P14902:OID30230:v1:Cardiometabolic_II	IDO1	CAD_PGS	REP	13963	0.0313463	0.00850868	0.000230444	0.000916731	0.0277906	0.00848084	0.00105225	0.000719998	rs597808_A	0.0252754	0.00848547	0.00290006	1	0.00524841
IDO1:P14902:OID30230:v1:Cardiometabolic_II	IDO1	CKD_PGS	REP	13963	0.0227162	0.00850714	0.0075883	0.000481836	0.0174748	0.00849102	0.0396053	0.000284135	rs597808_A	0.0193008	0.00847171	0.0227262	1	0.0272882
IDO1:P14902:OID30230:v1:Cardiometabolic_II	IDO1	BMI_PGS	REP	13963	0.0273449	0.00850509	0.00130686	0.00069838	-0.00389473	0.00876388	0.656755	1.32528e-05	rs183958352_T	0.0273351	0.00850244	0.00130757	1	0.00533835
IDO1:P14902:OID30230:v1:Cardiometabolic_II	IDO1	BMI_GWAS_signif	REP	13963	0.0255658	0.00850643	0.00265649	0.000610323	0.0116155	0.00853535	0.173577	0.000124259	rs28841363_T	0.0248291	0.00848115	0.00342189	1	0.0255058
IDO1:P14902:OID30230:v1:Cardiometabolic_II	IDO1	beta_cell_pPS	REP	13963	0.0210944	0.00850533	0.013145	0.000415697	0.0214647	0.00847016	0.011283	0.000430739	rs2637681_T	0.0199581	0.00848611	0.0186942	1	0.225046
IDO1:P14902:OID30230:v1:Cardiometabolic_II	IDO1	T2D_PGS	EUR	38479	0.0412876	0.00492021	4.96427e-17	0.00172517	0.0257578	0.0049162	1.61987e-07	0.000662157	NA	NA	NA	NA	1.4585e-12	3.30726e-16
IDO1:P14902:OID30230:v1:Cardiometabolic_II	IDO1	CAD_PGS	EUR	38479	0.0278609	0.00492394	1.54007e-08	0.00078516	0.0247954	0.00488388	3.85241e-07	0.000621781	NA	NA	NA	NA	0.000452474	2.67736e-07
IDO1:P14902:OID30230:v1:Cardiometabolic_II	IDO1	CKD_PGS	EUR	38479	0.0249475	0.00491961	3.97502e-07	0.00063075	0.0187519	0.004884	0.000123505	0.000355704	NA	NA	NA	NA	0.0116786	1.70491e-06
IDO1:P14902:OID30230:v1:Cardiometabolic_II	IDO1	BMI_PGS	EUR	38479	0.0282905	0.00492366	9.21659e-09	0.00080963	-0.0105697	0.00508783	0.0377673	0.000104166	NA	NA	NA	NA	0.000270783	4.01161e-08
IDO1:P14902:OID30230:v1:Cardiometabolic_II	IDO1	NASH_biomarker_GRS	EUR	38479	0.0260173	0.0049178	1.22697e-07	0.000686469	0.0257988	0.00487688	1.2297e-07	0.000675016	NA	NA	NA	NA	0.00360483	1.28744e-06
IDO1:P14902:OID30230:v1:Cardiometabolic_II	IDO1	BMI_GWAS_signif	EUR	38479	0.0139906	0.00492104	0.00447121	0.000198346	-0.00231747	0.00491658	0.637388	5.36309e-06	NA	NA	NA	NA	1	0.021894
IDO1:P14902:OID30230:v1:Cardiometabolic_II	IDO1	T2D_GWAS_signif	EUR	38479	0.0161533	0.00491948	0.00102606	0.000264555	0.0161968	0.00487982	0.000903792	0.000265854	NA	NA	NA	NA	1	0.00894773
IDO1:P14902:OID30230:v1:Cardiometabolic_II	IDO1	CAD_GWAS_signif	EUR	38479	0.012465	0.0049195	0.0112875	0.000157552	0.0115082	0.00487955	0.0183564	0.000134248	NA	NA	NA	NA	1	0.105278
IDO1:P14902:OID30230:v1:Cardiometabolic_II	IDO1	obesity_pPS	EUR	38479	0.00989235	0.00492019	0.0443785	9.92078e-05	0.00113203	0.00489089	0.816961	1.29317e-06	NA	NA	NA	NA	1	0.192591
IDO1:P14902:OID30230:v1:Cardiometabolic_II	IDO1	liver_lipid_pPS	EUR	38479	0.0124659	0.00491882	0.01127	0.00015762	0.0115775	0.00487874	0.0176465	0.000135915	NA	NA	NA	NA	1	0.0232523
IDO1:P14902:OID30230:v1:Cardiometabolic_II	IDO1	beta_cell_pPS	EUR	38479	0.0145515	0.0049195	0.00309908	0.000214699	0.0160189	0.00487901	0.00102721	0.000260132	NA	NA	NA	NA	1	0.0474223
IDO1:P14902:OID30230:v1:Cardiometabolic_II	IDO1	lipodystrophy_pPS	EUR	38479	0.0103821	0.00492177	0.0349143	0.000109203	0.0112315	0.004881	0.0213931	0.000127795	NA	NA	NA	NA	1	0.105563
IDO1:P14902:OID30230:v1:Cardiometabolic_II	IDO1	proinsulin_pPS	EAS	197	0.160097	0.0791589	0.0449653	0.0189585	0.160739	0.0798424	0.0459698	0.0190127	NA	NA	NA	NA	1	0.996866
IDO1:P14902:OID30230:v1:Cardiometabolic_II	IDO1	CKD_PGS	SAS	803	-0.0736063	0.0364937	0.0440555	0.00492624	-0.0793523	0.0371852	0.0331754	0.00558339	NA	NA	NA	NA	1	0.999777
IDO1:P14902:OID30230:v1:Cardiometabolic_II	IDO1	proinsulin_pPS	SAS	803	0.0739769	0.0366006	0.0436146	0.00494682	0.0714213	0.0370359	0.0541867	0.00456476	NA	NA	NA	NA	1	0.921985
IDO1:P14902:OID30563:v1:Inflammation_II	IDO1	T2D_PGS	ALL	41071	0.0369328	0.00478834	1.25604e-14	0.001367	0.0228034	0.00478831	1.92043e-06	0.000514697	rs1260326_T	0.036797	0.00479886	1.78746e-14	3.69025e-10	7.04246e-14
IDO1:P14902:OID30563:v1:Inflammation_II	IDO1	CAD_PGS	ALL	41071	0.0258895	0.00479209	6.6065e-08	0.000671169	0.0226756	0.00476038	1.91012e-06	0.000514932	rs597808_A	0.0201605	0.00478329	2.50547e-05	0.00194099	9.33168e-07
IDO1:P14902:OID30563:v1:Inflammation_II	IDO1	CKD_PGS	ALL	41071	0.0191818	0.00478964	6.2167e-05	0.000368931	0.0138549	0.00476243	0.0036253	0.000192141	rs597808_A	0.0167468	0.00477187	0.00044945	1	0.000217178
IDO1:P14902:OID30563:v1:Inflammation_II	IDO1	BMI_PGS	ALL	41071	0.0295199	0.00479103	7.27349e-10	0.000872795	-0.00674841	0.00495324	0.173072	4.21465e-05	rs183958352_T	0.0293013	0.00478917	9.54695e-10	2.13695e-05	3.33378e-09
IDO1:P14902:OID30563:v1:Inflammation_II	IDO1	NASH_biomarker_GRS	ALL	41071	0.0218118	0.00478652	5.20606e-06	0.000477601	0.0220692	0.0047541	3.45885e-06	0.000489063	rs597808_A	0.0158825	0.00477833	0.00088856	0.152954	4.32074e-05
IDO1:P14902:OID30563:v1:Inflammation_II	IDO1	BMI_GWAS_signif	ALL	41071	0.016242	0.00479013	0.000697771	0.000264486	0.00108495	0.0047918	0.820878	1.16407e-06	rs10113563_C	0.0157357	0.00477459	0.00098257	1	0.00401184
IDO1:P14902:OID30563:v1:Inflammation_II	IDO1	T2D_GWAS_signif	ALL	41071	0.0147792	0.00478847	0.00202717	0.000219156	0.0149456	0.00475746	0.00168198	0.000224042	rs13215699_G	0.0139017	0.0047864	0.0036814	1	0.0146335
IDO1:P14902:OID30563:v1:Inflammation_II	IDO1	CAD_GWAS_signif	ALL	41071	0.0120407	0.00478768	0.0119089	0.000145523	0.0113004	0.00475647	0.0175158	0.000128149	rs10113563_C	0.0114937	0.00477216	0.0160234	1	0.103768
IDO1:P14902:OID30563:v1:Inflammation_II	IDO1	beta_cell_pPS	ALL	41071	0.0132256	0.00478794	0.00574274	0.000175547	0.0147974	0.00475579	0.00186294	0.000219777	rs2637681_T	0.0125011	0.00477898	0.00890395	1	0.0694328
IDO1:P14902:OID30563:v1:Inflammation_II	IDO1	T2D_PGS	DISC	27166	0.033237	0.00579183	9.64761e-09	0.00114541	0.0182306	0.00578158	0.00161659	0.000340201	rs1260326_T	0.0330152	0.00580379	1.29427e-08	0.000283447	4.9381e-08
IDO1:P14902:OID30563:v1:Inflammation_II	IDO1	CAD_PGS	DISC	27166	0.023618	0.00579102	4.54784e-05	0.00057888	0.0209816	0.00574043	0.00025761	0.000457048	rs597808_A	0.017963	0.00578418	0.00190131	1	0.0004755
IDO1:P14902:OID30563:v1:Inflammation_II	IDO1	CKD_PGS	DISC	27166	0.0192592	0.00578399	0.000870428	0.000385941	0.013785	0.00573853	0.0163039	0.000197474	rs597808_A	0.0172995	0.00576428	0.00269194	1	0.00308855
IDO1:P14902:OID30563:v1:Inflammation_II	IDO1	BMI_PGS	DISC	27166	0.0292608	0.00579108	4.3836e-07	0.000888222	-0.0103391	0.00599481	0.0845989	0.000101801	rs183958352_T	0.0289485	0.00578852	5.73859e-07	0.012879	1.96326e-06
IDO1:P14902:OID30563:v1:Inflammation_II	IDO1	NASH_biomarker_GRS	DISC	27166	0.0287335	0.00578461	6.833e-07	0.000858441	0.0286664	0.00573371	5.77987e-07	0.000854796	rs597808_A	0.0230917	0.00577804	6.44669e-05	0.0200753	7.7511e-06
IDO1:P14902:OID30563:v1:Inflammation_II	IDO1	T2D_GWAS_signif	DISC	27166	0.0141718	0.00578943	0.0143762	0.000208623	0.0147186	0.00574054	0.0103534	0.000224963	rs13215699_G	0.0133392	0.00578705	0.0211736	1	0.095344
IDO1:P14902:OID30563:v1:Inflammation_II	IDO1	CAD_GWAS_signif	DISC	27166	0.0128078	0.00578622	0.0268711	0.000170593	0.0126049	0.00573746	0.0280321	0.000165178	rs10113563_C	0.0122067	0.0057652	0.0342423	1	0.241566
