## Supplemental Tables for "Identification of plasma proteomic markers underlying polygenic risk of type 2 diabetes and related comorbidities" (part 7 of 58)

### Sheet: S7-PGS-npx associations (continued)
PROTEIN	PROTEIN_LABEL	PGS	SUBSET	N	BETA	SE	P	R2	BETA_BMI	SE_BMI	P_BMI	R2_BMI	SNP	BETA_SNP	SE_SNP	P_SNP	P_BONF	P_FDR		Column	Definition
IDO1:P14902:OID30563:v1:Inflammation_II	IDO1	T2D_PGS	REP	13905	0.0441058	0.00850614	2.18861e-07	0.00182088	0.0318021	0.00853409	0.00019495	0.000935645	rs1260326_T	0.0441334	0.00852722	2.30375e-07	0.00643013	1.41012e-06
IDO1:P14902:OID30563:v1:Inflammation_II	IDO1	CAD_PGS	REP	13905	0.0294222	0.00852129	0.000556492	0.000808281	0.0254514	0.0085003	0.00275679	0.000604258	rs597808_A	0.0236691	0.0084946	0.00533747	1	0.0103655
IDO1:P14902:OID30563:v1:Inflammation_II	IDO1	CKD_PGS	REP	13905	0.0186727	0.00852327	0.0284839	0.000325572	0.0138588	0.00851124	0.103485	0.000178787	rs597808_A	0.0151238	0.00848678	0.0747638	1	0.0822868
IDO1:P14902:OID30563:v1:Inflammation_II	IDO1	BMI_PGS	REP	13905	0.0300461	0.00851872	0.00042156	0.000843399	-0.00013677	0.00878849	0.987584	1.63344e-08	rs183958352_T	0.0300202	0.00851676	0.000425107	1	0.00198167
IDO1:P14902:OID30563:v1:Inflammation_II	IDO1	BMI_GWAS_signif	REP	13905	0.02712	0.00852122	0.00146263	0.000686837	0.0137171	0.0085566	0.108934	0.000173298	rs10113563_C	0.0264081	0.00849962	0.00189394	1	0.0157407
IDO1:P14902:OID30563:v1:Inflammation_II	IDO1	beta_cell_pPS	REP	13905	0.0217388	0.00851846	0.0107223	0.000441716	0.0222968	0.00848928	0.00863724	0.000465026	rs2637681_T	0.0204526	0.00849934	0.0161247	1	0.20201
IDO1:P14902:OID30563:v1:Inflammation_II	IDO1	T2D_PGS	EUR	38376	0.0371371	0.00492649	4.8677e-14	0.00139527	0.0224866	0.00492575	5.00798e-06	0.000504697	NA	NA	NA	NA	1.43013e-09	2.72406e-13
IDO1:P14902:OID30563:v1:Inflammation_II	IDO1	CAD_PGS	EUR	38376	0.024932	0.00492923	4.25635e-07	0.000628675	0.0219038	0.00489346	7.62225e-06	0.000485229	NA	NA	NA	NA	0.0125052	5.34408e-06
IDO1:P14902:OID30563:v1:Inflammation_II	IDO1	CKD_PGS	EUR	38376	0.0222292	0.00492591	6.41912e-06	0.000500501	0.0165424	0.00489412	0.000725411	0.000276749	NA	NA	NA	NA	0.188594	2.44609e-05
IDO1:P14902:OID30563:v1:Inflammation_II	IDO1	BMI_PGS	EUR	38376	0.030021	0.00492926	1.13726e-09	0.000911223	-0.00706733	0.00509943	0.165783	4.65385e-05	NA	NA	NA	NA	3.34127e-05	5.2952e-09
IDO1:P14902:OID30563:v1:Inflammation_II	IDO1	NASH_biomarker_GRS	EUR	38376	0.0228892	0.00492378	3.35151e-06	0.0005311	0.022835	0.0048871	2.98561e-06	0.00052871	NA	NA	NA	NA	0.0984673	2.8876e-05
IDO1:P14902:OID30563:v1:Inflammation_II	IDO1	BMI_GWAS_signif	EUR	38376	0.0147451	0.00492678	0.00276568	0.000220204	-0.000842185	0.00492641	0.864262	7.08139e-07	NA	NA	NA	NA	1	0.0144841
IDO1:P14902:OID30563:v1:Inflammation_II	IDO1	CKD_GWAS_signif	EUR	38376	0.0115548	0.0049254	0.0189833	0.000135312	0.0101434	0.00488781	0.0379702	0.000104341	NA	NA	NA	NA	1	0.0648523
IDO1:P14902:OID30563:v1:Inflammation_II	IDO1	T2D_GWAS_signif	EUR	38376	0.0147659	0.00492555	0.00272089	0.000220938	0.0147781	0.00489065	0.00251516	0.000221191	NA	NA	NA	NA	1	0.0194975
IDO1:P14902:OID30563:v1:Inflammation_II	IDO1	CAD_GWAS_signif	EUR	38376	0.0131455	0.00492489	0.00760641	0.000175162	0.0124706	0.00488941	0.0107594	0.0001576	NA	NA	NA	NA	1	0.0806773
IDO1:P14902:OID30563:v1:Inflammation_II	IDO1	liver_lipid_pPS	EUR	38376	0.0103772	0.00492445	0.0350999	0.000109182	0.00944648	0.00488819	0.053304	9.0483e-05	NA	NA	NA	NA	1	0.0642114
IDO1:P14902:OID30563:v1:Inflammation_II	IDO1	beta_cell_pPS	EUR	38376	0.0138665	0.00492514	0.00487338	0.000194879	0.0154282	0.00488917	0.00160297	0.000241221	NA	NA	NA	NA	1	0.0659816
IDO1:P14902:OID31050:v1:Neurology_II	IDO1	T2D_PGS	ALL	42175	0.03938	0.00472686	8.24658e-17	0.00155383	0.0250297	0.00472509	1.18192e-07	0.000620105	rs9275339_G	0.037229	0.00473587	3.89853e-15	2.42285e-12	5.32494e-16
IDO1:P14902:OID31050:v1:Neurology_II	IDO1	CAD_PGS	ALL	42175	0.0267994	0.00473153	1.48834e-08	0.000718837	0.0235471	0.00469777	5.39742e-07	0.00055526	rs597808_A	0.0209896	0.00472137	8.78489e-06	0.000437274	2.37399e-07
IDO1:P14902:OID31050:v1:Neurology_II	IDO1	CKD_PGS	ALL	42175	0.0208093	0.0047284	1.08058e-05	0.00043411	0.0152432	0.00469955	0.0011815	0.000232591	rs597808_A	0.0183767	0.00470959	9.556e-05	0.317474	4.11236e-05
IDO1:P14902:OID31050:v1:Neurology_II	IDO1	BMI_PGS	ALL	42175	0.0284041	0.00472999	1.92773e-09	0.000807945	-0.00837082	0.00488641	0.086705	6.48919e-05	rs183958352_T	0.0282027	0.00472807	2.4667e-09	5.66367e-05	8.6205e-09
IDO1:P14902:OID31050:v1:Neurology_II	IDO1	NASH_biomarker_GRS	ALL	42175	0.0266251	0.00472513	1.76395e-08	0.000711443	0.0266495	0.00469057	1.34398e-08	0.000713276	rs597808_A	0.0204412	0.00471639	1.46715e-05	0.000518248	2.00871e-07
IDO1:P14902:OID31050:v1:Neurology_II	IDO1	BMI_GWAS_signif	ALL	42175	0.0172142	0.0047291	0.000272889	0.000297027	0.001698	0.00472894	0.719548	2.8511e-06	rs28841363_T	0.0166555	0.00471391	0.000410894	1	0.00175437
IDO1:P14902:OID31050:v1:Neurology_II	IDO1	T2D_GWAS_signif	ALL	42175	0.0177975	0.00472692	0.000166678	0.000317783	0.017895	0.00469394	0.000137844	0.000321294	rs9275339_G	0.0153072	0.00473833	0.00123662	1	0.00178056
IDO1:P14902:OID31050:v1:Neurology_II	IDO1	CAD_GWAS_signif	ALL	42175	0.0118593	0.00472705	0.0121174	0.000141119	0.0107325	0.00469336	0.0222163	0.000115622	rs28841363_T	0.0114257	0.00471181	0.0153163	1	0.105018
IDO1:P14902:OID31050:v1:Neurology_II	IDO1	liver_lipid_pPS	ALL	42175	0.0124074	0.00472715	0.00867559	0.000154455	0.0119142	0.00469345	0.0111371	0.000142477	rs9275339_G	0.0110958	0.00472814	0.0189417	1	0.0185104
IDO1:P14902:OID31050:v1:Neurology_II	IDO1	beta_cell_pPS	ALL	42175	0.0129702	0.00472719	0.00607679	0.000168781	0.0143413	0.00469293	0.00224502	0.00020647	rs2637681_T	0.0122626	0.0047192	0.00936756	1	0.0728718
IDO1:P14902:OID31050:v1:Neurology_II	IDO1	T2D_PGS	DISC	27909	0.0348672	0.0057008	9.71075e-10	0.00126787	0.02002	0.00569266	0.00043748	0.000412514	rs9275339_G	0.0327647	0.00571406	9.9074e-09	2.85302e-05	5.47605e-09
IDO1:P14902:OID31050:v1:Neurology_II	IDO1	CAD_PGS	DISC	27909	0.0251399	0.00570145	1.04048e-05	0.000659398	0.0222743	0.00565308	8.16125e-05	0.000517762	rs597808_A	0.0195429	0.00569226	0.000597271	0.305694	0.000135263
IDO1:P14902:OID31050:v1:Neurology_II	IDO1	CKD_PGS	DISC	27909	0.0221486	0.00569412	0.000100592	0.000513209	0.016624	0.00565121	0.00326722	0.000288661	rs597808_A	0.0201822	0.00567324	0.000375114	1	0.000409334
IDO1:P14902:OID31050:v1:Neurology_II	IDO1	BMI_PGS	DISC	27909	0.0262258	0.00570099	4.2392e-06	0.00071766	-0.0131813	0.00590119	0.0255123	0.000166456	rs183958352_T	0.0259599	0.00569858	5.24824e-06	0.124548	1.68764e-05
IDO1:P14902:OID31050:v1:Neurology_II	IDO1	NASH_biomarker_GRS	DISC	27909	0.0306614	0.00569483	7.34042e-08	0.000982798	0.0303413	0.00564593	7.76235e-08	0.000962681	rs597808_A	0.0247821	0.00568739	1.32099e-05	0.00215662	9.84756e-07
IDO1:P14902:OID31050:v1:Neurology_II	IDO1	BMI_GWAS_signif	DISC	27909	0.0115169	0.00569845	0.0432838	0.000138607	-0.00450678	0.00569188	0.428489	2.09193e-05	rs28841363_T	0.0111493	0.00567977	0.0496581	1	0.163229
IDO1:P14902:OID31050:v1:Neurology_II	IDO1	T2D_GWAS_signif	DISC	27909	0.0161184	0.00569815	0.00467704	0.000271483	0.0165845	0.00565146	0.00334312	0.000287265	rs9275339_G	0.0136383	0.00571553	0.0170311	1	0.0405761
IDO1:P14902:OID31050:v1:Neurology_II	IDO1	CAD_GWAS_signif	DISC	27909	0.0120039	0.00569653	0.0351072	0.000150676	0.0112649	0.00564975	0.0461755	0.000132639	rs28841363_T	0.0116036	0.00567788	0.0409978	1	0.278018
IDO1:P14902:OID31050:v1:Neurology_II	IDO1	liver_lipid_pPS	DISC	27909	0.015065	0.0056973	0.00819227	0.000237237	0.0142067	0.00564931	0.0119167	0.000210976	rs9275339_G	0.0138451	0.00569917	0.0151334	1	0.0205717
IDO1:P14902:OID31050:v1:Neurology_II	IDO1	T2D_PGS	REP	14266	0.048632	0.00844089	8.51047e-09	0.00219049	0.0353026	0.00845539	2.99561e-05	0.00114208	rs9275339_G	0.0463846	0.00845061	4.11363e-08	0.000250038	6.90711e-08
IDO1:P14902:OID31050:v1:Neurology_II	IDO1	CAD_PGS	REP	14266	0.0292324	0.00845783	0.00054935	0.00078946	0.0254561	0.00842079	0.00250731	0.000599075	rs597808_A	0.0230248	0.00843041	0.00631906	1	0.0103655
IDO1:P14902:OID31050:v1:Neurology_II	IDO1	CKD_PGS	REP	14266	0.0182663	0.00845768	0.0308105	0.000308418	0.0127974	0.00843107	0.129066	0.00015111	rs597808_A	0.0147457	0.00841873	0.079875	1	0.0872075
IDO1:P14902:OID31050:v1:Neurology_II	IDO1	BMI_PGS	REP	14266	0.0327877	0.0084525	0.000105334	0.000994211	0.000720302	0.00870275	0.934038	4.49368e-07	rs183958352_T	0.0327352	0.00844973	0.000107497	1	0.000568879
IDO1:P14902:OID31050:v1:Neurology_II	IDO1	NASH_biomarker_GRS	REP	14266	0.0185921	0.00845541	0.0279052	0.000319688	0.0194128	0.0084159	0.021087	0.000348898	rs597808_A	0.0119456	0.00842961	0.156476	1	0.189343
IDO1:P14902:OID31050:v1:Neurology_II	IDO1	BMI_GWAS_signif	REP	14266	0.0286219	0.0084551	0.000713275	0.000757347	0.0139405	0.00847571	0.100042	0.000177422	rs28841363_T	0.027728	0.00842904	0.00100583	1	0.00923172
IDO1:P14902:OID31050:v1:Neurology_II	IDO1	T2D_GWAS_signif	REP	14266	0.0214782	0.00844231	0.0109662	0.000427917	0.020909	0.00840488	0.0128681	0.000405786	rs9275339_G	0.0190284	0.008453	0.0243957	1	0.111098
IDO1:P14902:OID31050:v1:Neurology_II	IDO1	beta_cell_pPS	REP	14266	0.0231479	0.00845439	0.00618948	0.000495583	0.0233881	0.00840969	0.00542488	0.000507082	rs2637681_T	0.0220516	0.00843532	0.00895311	1	0.145478
IDO1:P14902:OID31050:v1:Neurology_II	IDO1	proinsulin_pPS	AMR	69	-0.328141	0.147692	0.0364179	0.0621821	-0.33799	0.152807	0.038195	0.0658998	NA	NA	NA	NA	1	0.927148
IDO1:P14902:OID31050:v1:Neurology_II	IDO1	T2D_PGS	EUR	39394	0.0397785	0.00486228	2.89761e-16	0.00160088	0.0248942	0.00485939	3.02289e-07	0.000618717	NA	NA	NA	NA	8.51319e-12	1.84668e-15
IDO1:P14902:OID31050:v1:Neurology_II	IDO1	CAD_PGS	EUR	39394	0.0262416	0.00486599	6.9745e-08	0.000696301	0.0231884	0.00482812	1.57054e-06	0.000543852	NA	NA	NA	NA	0.00204911	1.01441e-06
IDO1:P14902:OID31050:v1:Neurology_II	IDO1	CKD_PGS	EUR	39394	0.0237218	0.00486189	1.06968e-06	0.000570037	0.0176487	0.00482843	0.000257349	0.000315078	NA	NA	NA	NA	0.0314273	4.37098e-06
IDO1:P14902:OID31050:v1:Neurology_II	IDO1	BMI_PGS	EUR	39394	0.0290937	0.00486531	2.25299e-09	0.000855978	-0.00882846	0.00502998	0.0792382	7.26699e-05	NA	NA	NA	NA	6.6193e-05	1.02466e-08
IDO1:P14902:OID31050:v1:Neurology_II	IDO1	NASH_biomarker_GRS	EUR	39394	0.0276094	0.00485971	1.34636e-08	0.000772709	0.0272747	0.00482094	1.54618e-08	0.000754489	NA	NA	NA	NA	0.00039556	1.57594e-07
IDO1:P14902:OID31050:v1:Neurology_II	IDO1	BMI_GWAS_signif	EUR	39394	0.0158209	0.00486309	0.00114188	0.000253512	-0.000237055	0.00486098	0.961105	5.6105e-08	NA	NA	NA	NA	1	0.00660405
IDO1:P14902:OID31050:v1:Neurology_II	IDO1	CKD_GWAS_signif	EUR	39394	0.00991137	0.00486195	0.0415008	9.95591e-05	0.00839485	0.00482237	0.0817242	7.14861e-05	NA	NA	NA	NA	1	0.124672
IDO1:P14902:OID31050:v1:Neurology_II	IDO1	T2D_GWAS_signif	EUR	39394	0.017222	0.00486132	0.00039658	0.000300607	0.0172571	0.00482444	0.000347964	0.000301751	NA	NA	NA	NA	1	0.00389683
IDO1:P14902:OID31050:v1:Neurology_II	IDO1	CAD_GWAS_signif	EUR	39394	0.0133055	0.00486162	0.00620573	0.000179433	0.012329	0.00482406	0.0106003	0.000154067	NA	NA	NA	NA	1	0.0718708
IDO1:P14902:OID31050:v1:Neurology_II	IDO1	liver_lipid_pPS	EUR	39394	0.0151922	0.00486051	0.00177542	0.00023402	0.014347	0.00482284	0.0029335	0.000208723	NA	NA	NA	NA	1	0.00444309
IDO1:P14902:OID31050:v1:Neurology_II	IDO1	beta_cell_pPS	EUR	39394	0.0131649	0.00486163	0.00677349	0.00017566	0.0145297	0.00482362	0.00259527	0.000214002	NA	NA	NA	NA	1	0.085045
IDO1:P14902:OID31050:v1:Neurology_II	IDO1	CAD_PGS	EAS	207	0.158837	0.079397	0.0471883	0.0166718	0.154491	0.0802251	0.0560069	0.0157194	NA	NA	NA	NA	1	0.999844
IDO1:P14902:OID31050:v1:Neurology_II	IDO1	CKD_PGS	SAS	812	-0.0748432	0.0361021	0.0385004	0.00509577	-0.0742495	0.0365877	0.0427777	0.00494555	NA	NA	NA	NA	1	0.999777
IDO1:P14902:OID31050:v1:Neurology_II	IDO1	proinsulin_pPS	SAS	812	0.0890863	0.0362042	0.0140896	0.00716272	0.0890665	0.0365093	0.0149377	0.0071295	NA	NA	NA	NA	1	0.921985
IDO1:P14902:OID31474:v1:Oncology_II	IDO1	T2D_PGS	ALL	42089	0.0400311	0.00473111	2.72934e-17	0.00160643	0.0257101	0.00473073	5.51937e-08	0.0006544	rs1260326_T	0.0398274	0.00474164	4.62229e-17	8.01881e-13	1.81011e-16
IDO1:P14902:OID31474:v1:Oncology_II	IDO1	CAD_PGS	ALL	42089	0.0296564	0.00473513	3.81149e-10	0.000880846	0.0263291	0.00470296	2.17684e-08	0.000694388	rs597808_A	0.0237589	0.00472529	4.97579e-07	1.11982e-05	8.68074e-09
IDO1:P14902:OID31474:v1:Oncology_II	IDO1	CKD_PGS	ALL	42089	0.0197709	0.0047327	2.95317e-05	0.000392091	0.0141681	0.00470548	0.00260562	0.000200965	rs597808_A	0.0172034	0.00471397	0.000263111	0.867643	0.000107116
IDO1:P14902:OID31474:v1:Oncology_II	IDO1	BMI_PGS	ALL	42089	0.0277355	0.00473411	4.70075e-09	0.000770859	-0.00894452	0.00489295	0.0675503	7.4086e-05	rs183958352_T	0.0275286	0.00473199	6.01469e-09	0.000138108	2.04604e-08
IDO1:P14902:OID31474:v1:Oncology_II	IDO1	NASH_biomarker_GRS	ALL	42089	0.0242775	0.00472955	2.86186e-07	0.000591875	0.0242709	0.00469655	2.37939e-07	0.000591744	rs597808_A	0.0181446	0.00472037	0.000121275	0.00840815	2.8894e-06
IDO1:P14902:OID31474:v1:Oncology_II	IDO1	BMI_GWAS_signif	ALL	42089	0.0162141	0.00473322	0.000614023	0.000263685	0.000626466	0.00473521	0.894748	3.88074e-07	rs28841363_T	0.0157099	0.00471924	0.000872654	1	0.00357054
IDO1:P14902:OID31474:v1:Oncology_II	IDO1	T2D_GWAS_signif	ALL	42089	0.017944	0.00473103	0.000149144	0.000323231	0.0179274	0.0046996	0.000136562	0.000322523	rs13215699_G	0.017104	0.00472895	0.000298545	1	0.00161097
IDO1:P14902:OID31474:v1:Oncology_II	IDO1	CAD_GWAS_signif	ALL	42089	0.0108606	0.00473112	0.021706	0.000118428	0.0100701	0.00469924	0.0321247	0.000101804	rs28841363_T	0.0104188	0.0047171	0.0271991	1	0.154294
IDO1:P14902:OID31474:v1:Oncology_II	IDO1	obesity_pPS	ALL	42089	0.0104752	0.00473119	0.0268286	0.000110171	0.00255147	0.00470888	0.58793	6.50939e-06	rs28841363_T	0.0102608	0.0047171	0.0296185	1	0.136607
IDO1:P14902:OID31474:v1:Oncology_II	IDO1	liver_lipid_pPS	ALL	42089	0.0101094	0.00473133	0.0326289	0.000102605	0.00947822	0.00469874	0.0436826	9.02084e-05	rs13215699_G	0.00888874	0.0047306	0.0602532	1	0.0604056
IDO1:P14902:OID31474:v1:Oncology_II	IDO1	proinsulin_pPS	ALL	42089	0.00997031	0.00473067	0.0350723	9.98295e-05	0.0113557	0.00469801	0.0156475	0.000129521	rs7010461_C	0.00901904	0.00464231	0.0520481	1	0.738312
IDO1:P14902:OID31474:v1:Oncology_II	IDO1	beta_cell_pPS	ALL	42089	0.0136014	0.00473106	0.00404348	0.000185736	0.0149669	0.00469838	0.00144589	0.000224936	rs2637681_T	0.0129072	0.00472357	0.00628812	1	0.0532723
IDO1:P14902:OID31474:v1:Oncology_II	IDO1	T2D_PGS	DISC	27845	0.036501	0.00573371	1.97007e-10	0.00137666	0.0215859	0.00572533	0.000163423	0.000475309	rs1260326_T	0.0361497	0.00574591	3.19358e-10	5.78807e-06	1.17644e-09
IDO1:P14902:OID31474:v1:Oncology_II	IDO1	CAD_PGS	DISC	27845	0.0266012	0.00573389	3.51199e-06	0.000731625	0.0235845	0.00568563	3.36271e-05	0.000575286	rs597808_A	0.0207783	0.00572415	0.000284	0.103182	5.23768e-05
IDO1:P14902:OID31474:v1:Oncology_II	IDO1	CKD_PGS	DISC	27845	0.0207805	0.00572699	0.000285566	0.000447686	0.0150213	0.00568428	0.00823173	0.000233568	rs597808_A	0.0186323	0.00570524	0.00109279	1	0.00111272
IDO1:P14902:OID31474:v1:Oncology_II	IDO1	BMI_PGS	DISC	27845	0.0251734	0.00573392	1.13632e-05	0.000655241	-0.0143836	0.00593553	0.0153864	0.000196418	rs183958352_T	0.0248775	0.00573114	1.42489e-05	0.33385	4.33571e-05
IDO1:P14902:OID31474:v1:Oncology_II	IDO1	NASH_biomarker_GRS	DISC	27845	0.0292387	0.00572761	3.33198e-07	0.000885695	0.028861	0.00567866	3.7518e-07	0.000863348	rs597808_A	0.0233084	0.00571859	4.59651e-05	0.00978935	3.94732e-06
IDO1:P14902:OID31474:v1:Oncology_II	IDO1	T2D_GWAS_signif	DISC	27845	0.0170479	0.00573107	0.00293573	0.000300923	0.017451	0.00568429	0.00214229	0.000315211	rs13215699_G	0.0162567	0.0057285	0.00454486	1	0.0278231
IDO1:P14902:OID31474:v1:Oncology_II	IDO1	CAD_GWAS_signif	DISC	27845	0.0112739	0.00572918	0.0491008	0.000131711	0.0107956	0.00568223	0.0574589	0.000120741	rs28841363_T	0.0108213	0.00571078	0.0581181	1	0.33602
IDO1:P14902:OID31474:v1:Oncology_II	IDO1	liver_lipid_pPS	DISC	27845	0.0136671	0.00572985	0.0170743	0.000193508	0.0126982	0.00568107	0.0254132	0.000167112	rs13215699_G	0.0125816	0.00572852	0.0280785	1	0.0388872
IDO1:P14902:OID31474:v1:Oncology_II	IDO1	T2D_PGS	REP	14244	0.0472653	0.00837477	1.69555e-08	0.00210632	0.0342071	0.00839679	4.65007e-05	0.00109011	rs1260326_T	0.0473556	0.00839498	1.72348e-08	0.000498153	1.33553e-07
IDO1:P14902:OID31474:v1:Oncology_II	IDO1	CAD_PGS	REP	14244	0.0347855	0.00838895	3.39435e-05	0.00113819	0.0311367	0.00835947	0.000196292	0.000911462	rs597808_A	0.028761	0.0083652	0.000587334	0.99726	0.0012609
IDO1:P14902:OID31474:v1:Oncology_II	IDO1	CKD_PGS	REP	14244	0.0173989	0.00839167	0.0381578	0.000284822	0.0122915	0.00837256	0.142108	0.000141711	rs597808_A	0.0139089	0.00835604	0.0960289	1	0.102663
IDO1:P14902:OID31474:v1:Oncology_II	IDO1	BMI_PGS	REP	14244	0.0328914	0.00838529	8.80451e-05	0.00101863	0.00147711	0.00864411	0.86432	1.92028e-06	rs183958352_T	0.032872	0.00838261	8.84337e-05	1	0.000484413
IDO1:P14902:OID31474:v1:Oncology_II	IDO1	BMI_GWAS_signif	REP	14244	0.0301102	0.00838785	0.00033212	0.000853284	0.0157215	0.00841639	0.0617879	0.000229407	rs28841363_T	0.0293828	0.00836717	0.000446674	1	0.00502974
IDO1:P14902:OID31474:v1:Oncology_II	IDO1	T2D_GWAS_signif	REP	14244	0.0202122	0.00837586	0.0158281	0.000385789	0.0194366	0.00834645	0.0198874	0.000356492	rs13215699_G	0.0192727	0.00837227	0.0213513	1	0.137956
IDO1:P14902:OID31474:v1:Oncology_II	IDO1	beta_cell_pPS	REP	14244	0.0223288	0.0083868	0.00776792	0.00046955	0.0227941	0.0083504	0.00634716	0.000489753	rs2637681_T	0.0213316	0.00837077	0.0108339	1	0.169053
IDO1:P14902:OID31474:v1:Oncology_II	IDO1	BMI_PGS	AMR	68	-0.472366	0.214129	0.0381294	0.0759873	-0.438334	0.231973	0.0733977	0.0601642	NA	NA	NA	NA	1	0.998745
IDO1:P14902:OID31474:v1:Oncology_II	IDO1	T2D_PGS	EUR	39304	0.0400029	0.0048689	2.16792e-16	0.0016191	0.0251926	0.00486735	2.2802e-07	0.000633535	NA	NA	NA	NA	6.36934e-12	1.41227e-15
IDO1:P14902:OID31474:v1:Oncology_II	IDO1	CAD_PGS	EUR	39304	0.0289182	0.00487187	2.94977e-09	0.000845782	0.0257229	0.00483557	1.04614e-07	0.000669173	NA	NA	NA	NA	8.66641e-05	6.01834e-08
IDO1:P14902:OID31474:v1:Oncology_II	IDO1	CKD_PGS	EUR	39304	0.0225375	0.00486846	3.68099e-06	0.000514624	0.0164654	0.00483651	0.000663789	0.000274194	NA	NA	NA	NA	0.108148	1.42863e-05
IDO1:P14902:OID31474:v1:Oncology_II	IDO1	BMI_PGS	EUR	39304	0.0281534	0.00487176	7.57604e-09	0.000801713	-0.00959643	0.00503861	0.0568419	8.58354e-05	NA	NA	NA	NA	0.000222584	3.30734e-08
IDO1:P14902:OID31474:v1:Oncology_II	IDO1	NASH_biomarker_GRS	EUR	39304	0.0251431	0.00486643	2.39489e-07	0.000640947	0.0247606	0.00482909	2.95202e-07	0.000621737	NA	NA	NA	NA	0.0070362	2.42875e-06
IDO1:P14902:OID31474:v1:Oncology_II	IDO1	BMI_GWAS_signif	EUR	39304	0.0147592	0.00486949	0.00243939	0.000220677	-0.00133695	0.00486954	0.78366	1.78387e-06	NA	NA	NA	NA	1	0.0129367
IDO1:P14902:OID31474:v1:Oncology_II	IDO1	T2D_GWAS_signif	EUR	39304	0.0173396	0.00486764	0.000368164	0.00030479	0.0173078	0.00483217	0.000341662	0.000303505	NA	NA	NA	NA	1	0.00367913
IDO1:P14902:OID31474:v1:Oncology_II	IDO1	CAD_GWAS_signif	EUR	39304	0.0123822	0.00486792	0.0109745	0.00015543	0.0116855	0.00483167	0.0155886	0.000138401	NA	NA	NA	NA	1	0.102928
IDO1:P14902:OID31474:v1:Oncology_II	IDO1	obesity_pPS	EUR	39304	0.0108174	0.00486814	0.0262834	0.000118622	0.00254625	0.00484221	0.599	6.54363e-06	NA	NA	NA	NA	1	0.134064
IDO1:P14902:OID31474:v1:Oncology_II	IDO1	liver_lipid_pPS	EUR	39304	0.0131574	0.00486687	0.00686525	0.000175572	0.0121932	0.00483021	0.011595	0.000150778	NA	NA	NA	NA	1	0.0149519
IDO1:P14902:OID31474:v1:Oncology_II	IDO1	beta_cell_pPS	EUR	39304	0.0141488	0.00486772	0.00365507	0.000202953	0.0155778	0.00483112	0.00126312	0.000245984	NA	NA	NA	NA	1	0.053372
IDO1:P14902:OID31474:v1:Oncology_II	IDO1	CAD_PGS	EAS	205	0.184609	0.077767	0.0188438	0.0235126	0.182026	0.0787394	0.0221527	0.0227533	NA	NA	NA	NA	1	0.999844
IDO1:P14902:OID31474:v1:Oncology_II	IDO1	lipodystrophy_pPS	EAS	205	0.180012	0.0779206	0.022214	0.02231	0.181908	0.0789926	0.0226621	0.0225844	NA	NA	NA	NA	1	0.874194
IDO1:P14902:OID31474:v1:Oncology_II	IDO1	proinsulin_pPS	SAS	819	0.0882457	0.0357873	0.0138874	0.00707917	0.0875132	0.036171	0.015782	0.00690439	NA	NA	NA	NA	1	0.921985
IDS:P22304:OID20619:v1:Inflammation	IDS	T2D_PGS	ALL	42391	-0.0274557	0.00482004	1.23346e-08	0.000750386	-0.0178441	0.00484357	0.000229807	0.000312842	rs529565_T	-0.0264107	0.00482169	4.33859e-08	0.00036239	4.676e-08
IDS:P22304:OID20619:v1:Inflammation	IDS	CKD_PGS	ALL	42391	-0.0154622	0.00481987	0.00133759	0.000238132	-0.0117921	0.00481624	0.0143531	0.0001382	rs10128858_A	-0.0144384	0.00478003	0.00252458	1	0.00391419
IDS:P22304:OID20619:v1:Inflammation	IDS	BMI_PGS	ALL	42391	-0.0267347	0.00482148	2.95855e-08	0.000711093	-0.00255281	0.00500806	0.610235	5.99102e-06	rs704_G	-0.0262637	0.00481426	4.91388e-08	0.000869223	1.22254e-07
IDS:P22304:OID20619:v1:Inflammation	IDS	NASH_biomarker_GRS	ALL	42391	0.0116503	0.00481773	0.0156012	0.000135326	0.0106611	0.00480844	0.0266172	0.000113331	rs1260326_T	0.0116007	0.00481739	0.0160411	1	0.0621089
IDS:P22304:OID20619:v1:Inflammation	IDS	BMI_GWAS_signif	ALL	42391	-0.0114398	0.00482053	0.0176419	0.00013033	-0.000888739	0.00484596	0.854487	7.75519e-07	rs7980363_G	-0.0110685	0.00480458	0.021242	1	0.0651972
IDS:P22304:OID20619:v1:Inflammation	IDS	obesity_pPS	ALL	42391	-0.0209306	0.00481749	1.39789e-05	0.000436696	-0.0156774	0.0048191	0.00114216	0.000243954	rs704_G	-0.0206761	0.00481012	1.72372e-05	0.410699	0.000488928
IDS:P22304:OID20619:v1:Inflammation	IDS	liver_lipid_pPS	ALL	42391	0.0110278	0.0048181	0.0220942	0.000121234	0.0115003	0.0048097	0.0168043	0.000131803	rs1260326_T	-0.00549804	0.0115148	0.633026	1	0.0427339
IDS:P22304:OID20619:v1:Inflammation	IDS	proinsulin_pPS	ALL	42391	0.0100864	0.00481773	0.0363007	0.000101438	0.00844611	0.00480936	0.0790643	7.1107e-05	rs10128858_A	0.00986122	0.00477771	0.039023	1	0.738312
IDS:P22304:OID20619:v1:Inflammation	IDS	T2D_PGS	DISC	28073	-0.0291101	0.00585581	6.69471e-07	0.000862257	-0.0194309	0.00588061	0.000953548	0.000379153	rs529565_T	-0.0277486	0.00585621	2.16549e-06	0.0196691	2.85466e-06
IDS:P22304:OID20619:v1:Inflammation	IDS	CKD_PGS	DISC	28073	-0.0182208	0.00584782	0.00183615	0.000338923	-0.0147388	0.00583735	0.0115783	0.000221428	rs10128858_A	-0.0175326	0.00579454	0.00248283	1	0.00618649
IDS:P22304:OID20619:v1:Inflammation	IDS	BMI_PGS	DISC	28073	-0.0291777	0.0058542	6.26341e-07	0.000866736	-0.00414168	0.0060964	0.496913	1.60339e-05	rs704_G	-0.0287529	0.00584254	8.646e-07	0.0184019	2.73838e-06
IDS:P22304:OID20619:v1:Inflammation	IDS	BMI_GWAS_signif	DISC	28073	-0.0134778	0.00585131	0.0212647	0.000185248	-0.00271025	0.0058788	0.644787	7.38379e-06	rs7980363_G	-0.0130466	0.00583084	0.0252607	1	0.0970117
IDS:P22304:OID20619:v1:Inflammation	IDS	obesity_pPS	DISC	28073	-0.0215907	0.00585028	0.0002242	0.000475417	-0.0155736	0.00584819	0.00774966	0.000246301	rs704_G	-0.0213949	0.00583848	0.000248311	1	0.00793613
IDS:P22304:OID20619:v1:Inflammation	IDS	liver_lipid_pPS	DISC	28073	0.0196825	0.00584975	0.000767374	0.000395198	0.0198063	0.0058341	0.000687446	0.00040024	rs1260326_T	0.00375227	0.0141831	0.791351	1	0.0026681
IDS:P22304:OID20619:v1:Inflammation	IDS	T2D_PGS	REP	14318	-0.0241262	0.00849315	0.00450833	0.00055368	-0.0147749	0.00854579	0.0838473	0.000204989	rs529565_T	-0.0236322	0.00849892	0.00543279	1	0.0134883
IDS:P22304:OID20619:v1:Inflammation	IDS	BMI_PGS	REP	14318	-0.0209371	0.00849999	0.0137826	0.000416364	0.00144606	0.00878992	0.86933	1.85643e-06	rs704_G	-0.0204594	0.00849415	0.0160243	1	0.0401719
IDS:P22304:OID20619:v1:Inflammation	IDS	obesity_pPS	REP	14318	-0.0200245	0.00848749	0.0183233	0.000381995	-0.016322	0.00850335	0.0549434	0.000252659	rs704_G	-0.0197141	0.00848128	0.0201168	1	0.150117
IDS:P22304:OID20619:v1:Inflammation	IDS	T2D_PGS	EUR	39609	-0.0306772	0.00498995	7.93164e-10	0.000934813	-0.0205019	0.0050141	4.34362e-05	0.000411818	NA	NA	NA	NA	2.33032e-05	3.38217e-09
IDS:P22304:OID20619:v1:Inflammation	IDS	CKD_PGS	EUR	39609	-0.0151629	0.00498849	0.00237062	0.000228679	-0.0113803	0.00498175	0.0223534	0.000128579	NA	NA	NA	NA	1	0.00662061
IDS:P22304:OID20619:v1:Inflammation	IDS	BMI_PGS	EUR	39609	-0.0282739	0.00499162	1.48675e-08	0.000793663	-0.00327443	0.00518981	0.528087	9.80956e-06	NA	NA	NA	NA	0.000436806	6.34893e-08
IDS:P22304:OID20619:v1:Inflammation	IDS	NASH_biomarker_GRS	EUR	39609	0.0124196	0.00498709	0.0127657	0.000153516	0.0116436	0.00497519	0.019271	0.000134953	NA	NA	NA	NA	1	0.052
IDS:P22304:OID20619:v1:Inflammation	IDS	BMI_GWAS_signif	EUR	39609	-0.0121861	0.00498914	0.0145895	0.000147676	-0.00127755	0.00501441	0.798897	1.59957e-06	NA	NA	NA	NA	1	0.0585572
IDS:P22304:OID20619:v1:Inflammation	IDS	obesity_pPS	EUR	39609	-0.0202643	0.00498703	4.84554e-05	0.000408601	-0.0145473	0.00498689	0.00353482	0.000209652	NA	NA	NA	NA	1	0.00161665
IDS:P22304:OID20619:v1:Inflammation	IDS	liver_lipid_pPS	EUR	39609	0.0119502	0.00498634	0.0165531	0.000142176	0.0124209	0.00497547	0.0125492	0.000153552	NA	NA	NA	NA	1	0.0327494
IDS:P22304:OID20619:v1:Inflammation	IDS	proinsulin_pPS	EUR	39609	0.00978532	0.00498681	0.0497414	9.53154e-05	0.00830345	0.00497581	0.0951721	6.8619e-05	NA	NA	NA	NA	1	0.799116
IDS:P22304:OID20619:v1:Inflammation	IDS	NASH_biomarker_GRS	SAS	815	0.0678725	0.0328872	0.039375	0.00530112	0.0685326	0.0331706	0.0391671	0.00540534	NA	NA	NA	NA	1	0.826507
IDS:P22304:OID20619:v1:Inflammation	IDS	lipodystrophy_pPS	SAS	815	0.0645757	0.032325	0.0461041	0.00496874	0.063561	0.0328819	0.0536135	0.00473489	NA	NA	NA	NA	1	0.830185
IDUA:P35475:OID21468:v1:Oncology	IDUA	T2D_PGS	ALL	42273	0.0525621	0.00479837	6.9208e-28	0.00277769	0.0378799	0.00479802	2.9752e-15	0.00142473	rs58542926_C	0.0511037	0.00479616	1.78323e-26	2.03333e-23	7.6441e-27
IDUA:P35475:OID21468:v1:Oncology	IDUA	CAD_PGS	ALL	42273	0.0251948	0.00480582	1.59119e-07	0.000637623	0.0218372	0.0047715	4.73983e-06	0.000479235	rs6829296_C	0.0238415	0.00478499	6.29974e-07	0.00467493	2.05944e-06
IDUA:P35475:OID21468:v1:Oncology	IDUA	NASH_biomarker_GRS	ALL	42273	0.0717526	0.00478843	1.25021e-50	0.00518495	0.0711833	0.00475318	1.42507e-50	0.00510691	rs28929474_C	0.060838	0.00498555	3.42708e-34	3.67312e-46	1.14785e-48
IDUA:P35475:OID21468:v1:Oncology	IDUA	CKD_GWAS_signif	ALL	42273	-0.00979587	0.00480141	0.0413358	9.66195e-05	-0.0103265	0.00476488	0.0302246	0.000107507	rs3796622_T	-0.00782718	0.00446216	0.0794167	1	0.129059
IDUA:P35475:OID21468:v1:Oncology	IDUA	T2D_GWAS_signif	ALL	42273	0.0234392	0.00480035	1.04973e-06	0.00055316	0.0235675	0.00476708	7.69099e-07	0.000559179	rs3796622_T	0.0194224	0.00446159	1.3445e-05	0.030841	2.1719e-05
IDUA:P35475:OID21468:v1:Oncology	IDUA	beta_cell_pPS	ALL	42273	0.0100634	0.00480117	0.0360849	0.000101979	0.0111811	0.00476661	0.0189949	0.000125944	rs2254971_G	0.008314	0.0048032	0.083472	1	0.263071
IDUA:P35475:OID21468:v1:Oncology	IDUA	lipodystrophy_pPS	ALL	42273	0.0309095	0.0048013	1.22559e-10	0.00096117	0.0320865	0.0047675	1.71523e-11	0.00103581	rs3796622_T	0.0273699	0.00446235	8.67223e-10	3.60078e-06	3.71214e-09
IDUA:P35475:OID21468:v1:Oncology	IDUA	T2D_PGS	DISC	28000	0.060274	0.00575766	1.34439e-25	0.00385342	0.0449941	0.00575017	5.26299e-15	0.00211931	rs58542926_C	0.0587843	0.00575435	1.86362e-24	3.94982e-21	2.23154e-24
IDUA:P35475:OID21468:v1:Oncology	IDUA	CAD_PGS	DISC	28000	0.0256774	0.00576492	8.45814e-06	0.000699818	0.022667	0.00571411	7.30104e-05	0.000545562	rs6829296_C	0.0247042	0.0057318	1.6379e-05	0.2485	0.000111937
IDUA:P35475:OID21468:v1:Oncology	IDUA	NASH_biomarker_GRS	DISC	28000	0.080678	0.00574094	1.04715e-44	0.00692251	0.0798875	0.00568962	1.24341e-44	0.00679089	rs28929474_C	0.0698272	0.00599982	3.1101e-31	3.07653e-40	1.33762e-42
IDUA:P35475:OID21468:v1:Oncology	IDUA	T2D_GWAS_signif	DISC	28000	0.0293719	0.00575999	3.43143e-07	0.000917053	0.0298734	0.0057107	1.69705e-07	0.000948332	rs3796622_T	0.024285	0.00531602	4.93862e-06	0.0100816	1.48258e-05
IDUA:P35475:OID21468:v1:Oncology	IDUA	lipodystrophy_pPS	DISC	28000	0.0351474	0.00575942	1.05736e-09	0.00131289	0.0369162	0.00570812	1.01412e-10	0.00144875	rs3796622_T	0.0297989	0.00531561	2.09104e-08	3.10654e-05	5.01054e-08
IDUA:P35475:OID21468:v1:Oncology	IDUA	T2D_PGS	REP	14273	0.0368641	0.00864369	2.01327e-05	0.0012338	0.0233989	0.00866379	0.00692609	0.000491328	rs58542926_C	0.0354704	0.00864162	4.07267e-05	0.591499	9.57118e-05
IDUA:P35475:OID21468:v1:Oncology	IDUA	CAD_PGS	REP	14273	0.0243856	0.00865755	0.00485885	0.000538549	0.0205704	0.00862407	0.0170817	0.000383269	rs6829296_C	0.0225674	0.00863991	0.00901097	1	0.053893
IDUA:P35475:OID21468:v1:Oncology	IDUA	NASH_biomarker_GRS	REP	14273	0.0533869	0.00864246	6.69946e-10	0.00258476	0.0532325	0.00860578	6.35445e-10	0.00257168	rs28929474_C	0.0427421	0.00892783	1.70564e-06	1.9683e-05	3.45316e-08
IDUA:P35475:OID21468:v1:Oncology	IDUA	CAD_GWAS_signif	REP	14273	0.0173858	0.00864288	0.044283	0.000274753	0.0139982	0.00860685	0.103888	0.000178234	rs2254971_G	0.015802	0.00864531	0.0675986	1	0.359387
IDUA:P35475:OID21468:v1:Oncology	IDUA	obesity_pPS	REP	14273	-0.0190628	0.00864123	0.0273981	0.000330418	-0.025857	0.00861934	0.00270555	0.000606109	rs121965019_G	-0.0183821	0.00861571	0.0328965	1	0.175371
IDUA:P35475:OID21468:v1:Oncology	IDUA	beta_cell_pPS	REP	14273	0.0200529	0.00865259	0.0204873	0.000364661	0.0197672	0.00861329	0.0217498	0.000354821	rs2254971_G	0.0188074	0.00865201	0.0297394	1	0.273599
IDUA:P35475:OID21468:v1:Oncology	IDUA	lipodystrophy_pPS	REP	14273	0.0228086	0.00865284	0.00839897	0.000471691	0.0229805	0.00862461	0.00771859	0.000478232	rs3796622_T	0.0223956	0.00813629	0.00592057	1	0.0532962
IDUA:P35475:OID21468:v1:Oncology	IDUA	NASH_biomarker_GRS	AFR	1112	0.0859966	0.0345823	0.0130457	0.00542917	0.0840539	0.0350833	0.0167577	0.00512537	NA	NA	NA	NA	1	0.938518
IDUA:P35475:OID21468:v1:Oncology	IDUA	T2D_PGS	EUR	39489	0.056087	0.00495022	1.03378e-29	0.00319991	0.04056	0.00494753	2.51701e-16	0.00165135	NA	NA	NA	NA	3.03726e-25	1.27616e-28
IDUA:P35475:OID21468:v1:Oncology	IDUA	CAD_PGS	EUR	39489	0.0253673	0.00495752	3.11986e-07	0.000654345	0.0217352	0.00491769	9.906e-06	0.000480563	NA	NA	NA	NA	0.00916616	3.98529e-06
IDUA:P35475:OID21468:v1:Oncology	IDUA	NASH_biomarker_GRS	EUR	39489	0.0709013	0.00494025	1.3617e-46	0.00512414	0.0701477	0.00489947	2.22968e-46	0.00501916	NA	NA	NA	NA	4.00066e-42	1.1113e-44
IDUA:P35475:OID21468:v1:Oncology	IDUA	T2D_GWAS_signif	EUR	39489	0.0250443	0.00495175	4.26304e-07	0.000639284	0.0251707	0.00491279	3.01339e-07	0.000645662	NA	NA	NA	NA	0.0125248	1.01007e-05
IDUA:P35475:OID21468:v1:Oncology	IDUA	beta_cell_pPS	EUR	39489	0.0104261	0.00495299	0.0352975	0.000110798	0.0114316	0.00491293	0.0199784	0.000133241	NA	NA	NA	NA	1	0.253109
IDUA:P35475:OID21468:v1:Oncology	IDUA	lipodystrophy_pPS	EUR	39489	0.0328134	0.00495244	3.50013e-11	0.00109662	0.0338915	0.00491196	5.28647e-12	0.00117033	NA	NA	NA	NA	1.02834e-06	1.25407e-09
IDUA:P35475:OID21468:v1:Oncology	IDUA	T2D_PGS	EAS	211	0.141771	0.0649044	0.0304047	0.0206273	0.149633	0.0640351	0.0207248	0.0230273	NA	NA	NA	NA	1	0.999455
IDUA:P35475:OID21468:v1:Oncology	IDUA	BMI_PGS	EAS	211	0.129961	0.0637269	0.0430712	0.0180478	0.0951378	0.0658449	0.150498	0.00899201	NA	NA	NA	NA	1	0.853412
IDUA:P35475:OID21468:v1:Oncology	IDUA	CAD_GWAS_signif	EAS	211	-0.217606	0.0624447	0.000636609	0.0502392	-0.215891	0.0623457	0.000690071	0.0486031	NA	NA	NA	NA	1	0.935179
IDUA:P35475:OID21468:v1:Oncology	IDUA	NASH_biomarker_GRS	SAS	815	0.0942682	0.0337574	0.00536105	0.0089498	0.0957124	0.0339361	0.00492418	0.00923101	NA	NA	NA	NA	1	0.480946
IDUA:P35475:OID21468:v1:Oncology	IDUA	proinsulin_pPS	SAS	815	-0.0783922	0.0336594	0.0201207	0.00624446	-0.0799113	0.0340281	0.0191149	0.00642075	NA	NA	NA	NA	1	0.921985
IFI30:P13284:OID31505:v1:Oncology_II	IFI30	T2D_PGS	ALL	41157	0.0618468	0.0045762	1.56742e-41	0.00387337	0.0350421	0.00446336	4.22533e-15	0.00122779	rs1260326_T	0.061509	0.00458654	6.37811e-41	4.60507e-37	2.9146e-40
IFI30:P13284:OID31505:v1:Oncology_II	IFI30	CAD_PGS	ALL	41157	0.0363486	0.00458502	2.28875e-15	0.00133665	0.0301458	0.00443845	1.12132e-11	0.000919227	rs3184504_T	0.0324573	0.00458511	1.47693e-12	6.72434e-11	1.64008e-13
IFI30:P13284:OID31505:v1:Oncology_II	IFI30	CKD_PGS	ALL	41157	0.0290256	0.00458284	2.42089e-10	0.000853607	0.0186839	0.00444087	2.59026e-05	0.000352968	rs3184504_T	0.02729	0.0045747	2.45996e-09	7.11256e-06	1.30029e-09
IFI30:P13284:OID31505:v1:Oncology_II	IFI30	BMI_PGS	ALL	41157	0.0624937	0.00457686	2.35618e-42	0.00395331	-0.00451439	0.0046188	0.32838	1.90569e-05	rs10846742_G	0.062175	0.00457268	5.13929e-42	6.92247e-38	6.01954e-41
IFI30:P13284:OID31505:v1:Oncology_II	IFI30	NASH_biomarker_GRS	ALL	41157	0.0432446	0.00457766	3.66799e-21	0.00189681	0.0424801	0.00442974	9.30879e-22	0.00183046	rs7259445_A	0.0341544	0.00433261	3.27183e-15	1.07765e-16	1.28292e-19
IFI30:P13284:OID31505:v1:Oncology_II	IFI30	BMI_GWAS_signif	ALL	41157	0.0220791	0.00458383	1.46445e-06	0.000493913	-0.00691113	0.00446909	0.122008	4.77043e-05	rs71640036_G	0.0218853	0.00458146	1.78617e-06	0.0430256	1.6175e-05
IFI30:P13284:OID31505:v1:Oncology_II	IFI30	CKD_GWAS_signif	ALL	41157	0.0164791	0.00458255	0.000323467	0.000275362	0.0150254	0.00443296	0.000700945	0.00022912	rs3184504_T	0.0158061	0.00457266	0.000547493	1	0.00155794
IFI30:P13284:OID31505:v1:Oncology_II	IFI30	T2D_GWAS_signif	ALL	41157	0.0159582	0.00458272	0.000497708	0.000258218	0.0157191	0.00443611	0.000395389	0.000250402	rs2256974_C	0.015163	0.00457979	0.000930905	1	0.0046505
IFI30:P13284:OID31505:v1:Oncology_II	IFI30	obesity_pPS	ALL	41157	0.0201956	0.00458193	1.04752e-05	0.000413622	0.00457524	0.00444502	0.303347	2.11345e-05	rs2256974_C	0.0199594	0.00457808	1.30514e-05	0.307761	0.000407714
IFI30:P13284:OID31505:v1:Oncology_II	IFI30	liver_lipid_pPS	ALL	41157	0.0135011	0.00458242	0.00321805	0.000184861	0.0123034	0.00443458	0.00553232	0.000153528	rs1260326_T	0.0296498	0.0109569	0.00681217	1	0.00763702
IFI30:P13284:OID31505:v1:Oncology_II	IFI30	lipodystrophy_pPS	ALL	41157	0.00999641	0.00458472	0.0292354	0.000101252	0.0103426	0.00443761	0.0197756	0.000108349	rs2256974_C	0.0095391	0.0045811	0.0373238	1	0.100523
IFI30:P13284:OID31505:v1:Oncology_II	IFI30	T2D_PGS	DISC	27166	0.0551732	0.00561031	8.75149e-23	0.00315346	0.0276298	0.00546332	4.27939e-07	0.000780784	rs1260326_T	0.0550764	0.00562273	1.28569e-22	2.57119e-18	1.22437e-21
IFI30:P13284:OID31505:v1:Oncology_II	IFI30	CAD_PGS	DISC	27166	0.0374803	0.00561447	2.50855e-11	0.00145589	0.0318329	0.00542571	4.48768e-09	0.00105048	rs3184504_T	0.0336247	0.00561612	2.16203e-09	7.37012e-07	2.10575e-09
IFI30:P13284:OID31505:v1:Oncology_II	IFI30	CKD_PGS	DISC	27166	0.0251007	0.00560949	7.68383e-06	0.000654717	0.0147867	0.00542585	0.00642977	0.000226875	rs3184504_T	0.0236349	0.00559969	2.44285e-05	0.225751	3.57201e-05
IFI30:P13284:OID31505:v1:Oncology_II	IFI30	BMI_PGS	DISC	27166	0.0601768	0.00560669	8.06252e-27	0.00375366	-0.01042	0.00566689	0.0659631	0.000103297	rs10846742_G	0.0596294	0.00560051	2.0278e-26	2.36877e-22	1.4622e-25
IFI30:P13284:OID31505:v1:Oncology_II	IFI30	NASH_biomarker_GRS	DISC	27166	0.0463925	0.00560651	1.34558e-16	0.00223494	0.0453562	0.00541625	5.83063e-17	0.00213722	rs7259445_A	0.0372685	0.00529582	2.00589e-12	3.95331e-12	4.59687e-15
IFI30:P13284:OID31505:v1:Oncology_II	IFI30	BMI_GWAS_signif	DISC	27166	0.0186785	0.00561299	0.000876772	0.000362215	-0.0107528	0.00546506	0.0491304	0.000118273	rs71640036_G	0.0186528	0.00560852	0.000882825	1	0.00685095
IFI30:P13284:OID31505:v1:Oncology_II	IFI30	CKD_GWAS_signif	DISC	27166	0.0155029	0.00560988	0.00572223	0.000249833	0.0135922	0.00541825	0.0121272	0.000192246	rs3184504_T	0.0147644	0.00559864	0.00836579	1	0.0235791
IFI30:P13284:OID31505:v1:Oncology_II	IFI30	obesity_pPS	DISC	27166	0.0132762	0.0056131	0.0180261	0.000183023	-0.00365911	0.00543642	0.500906	1.38426e-05	rs2256974_C	0.0130949	0.00560706	0.0195283	1	0.116218
IFI30:P13284:OID31505:v1:Oncology_II	IFI30	lipodystrophy_pPS	DISC	27166	0.0111018	0.00561564	0.0480574	0.000127873	0.0131905	0.00542514	0.0150486	0.000180594	rs2256974_C	0.0103072	0.00561054	0.066203	1	0.195829
IFI30:P13284:OID31505:v1:Oncology_II	IFI30	T2D_PGS	REP	13991	0.0746019	0.00792665	5.64334e-21	0.00539778	0.0497531	0.00775719	1.46551e-10	0.00237081	rs1260326_T	0.073749	0.00794504	1.89791e-20	1.65801e-16	2.02197e-19
IFI30:P13284:OID31505:v1:Oncology_II	IFI30	CAD_PGS	REP	13991	0.0331444	0.00795433	3.10722e-05	0.00106345	0.0261899	0.00772911	0.000704773	0.000663139	rs3184504_T	0.0291723	0.00795026	0.000244077	0.912902	0.00118559
IFI30:P13284:OID31505:v1:Oncology_II	IFI30	CKD_PGS	REP	13991	0.0369796	0.0079522	3.34593e-06	0.00132411	0.0269041	0.0077369	0.000507893	0.000698361	rs3184504_T	0.0346592	0.00793793	1.27294e-05	0.0983035	2.32947e-05
IFI30:P13284:OID31505:v1:Oncology_II	IFI30	BMI_PGS	REP	13991	0.0674158	0.007935	2.15948e-17	0.00440385	0.0075952	0.00799039	0.341854	5.22238e-05	rs10846742_G	0.0674457	0.00793027	2.0018e-17	6.34454e-13	9.19498e-16
IFI30:P13284:OID31505:v1:Oncology_II	IFI30	NASH_biomarker_GRS	REP	13991	0.0366956	0.00795016	3.95262e-06	0.00130455	0.0366109	0.0077222	2.1479e-06	0.00129715	rs7259445_A	0.0276476	0.00755259	0.000252472	0.116128	9.92547e-05
IFI30:P13284:OID31505:v1:Oncology_II	IFI30	BMI_GWAS_signif	REP	13991	0.0301026	0.00795329	0.000154399	0.000877638	0.00191233	0.00778015	0.805843	3.49224e-06	rs71640036_G	0.0297915	0.00795361	0.00018065	1	0.00285298
IFI30:P13284:OID31505:v1:Oncology_II	IFI30	CKD_GWAS_signif	REP	13991	0.0179422	0.00794835	0.0240019	0.000312381	0.0176635	0.00771644	0.0220903	0.000302767	rs3184504_T	0.0174201	0.00792873	0.0280308	1	0.134072
IFI30:P13284:OID31505:v1:Oncology_II	IFI30	T2D_GWAS_signif	REP	13991	0.0272261	0.00794184	0.000609389	0.000720128	0.0260361	0.00771521	0.000741134	0.00065774	rs2256974_C	0.0267861	0.00793886	0.000742749	1	0.0167326
IFI30:P13284:OID31505:v1:Oncology_II	IFI30	obesity_pPS	REP	13991	0.0343903	0.00793871	1.4881e-05	0.0011493	0.0214	0.00772943	0.00563665	0.000442839	rs2256974_C	0.0340815	0.00793529	1.75934e-05	0.437204	0.00546505
IFI30:P13284:OID31505:v1:Oncology_II	IFI30	liver_lipid_pPS	REP	13991	0.0238833	0.00794249	0.0026428	0.000554169	0.0234221	0.00771525	0.00240333	0.000532373	rs1260326_T	0.0439321	0.018476	0.0174302	1	0.0174093
IFI30:P13284:OID31505:v1:Oncology_II	IFI30	CKD_PGS	AFR	1086	0.0786082	0.0290214	0.00686783	0.00621556	0.0827566	0.0288493	0.00420819	0.00684276	NA	NA	NA	NA	1	0.258759
IFI30:P13284:OID31505:v1:Oncology_II	IFI30	T2D_PGS	EUR	38440	0.0628323	0.00474174	5.45988e-40	0.00398126	0.0349752	0.00462219	3.91099e-14	0.00121694	NA	NA	NA	NA	1.60411e-35	9.96344e-39
IFI30:P13284:OID31505:v1:Oncology_II	IFI30	CAD_PGS	EUR	38440	0.037458	0.00474973	3.19341e-15	0.00141437	0.0309396	0.00459311	1.65003e-11	0.000964704	NA	NA	NA	NA	9.38223e-11	2.46901e-13
IFI30:P13284:OID31505:v1:Oncology_II	IFI30	CKD_PGS	EUR	38440	0.0295934	0.00474705	4.59248e-10	0.00088433	0.0189654	0.00459411	3.66385e-05	0.000362595	NA	NA	NA	NA	1.34927e-05	2.41805e-09
IFI30:P13284:OID31505:v1:Oncology_II	IFI30	BMI_PGS	EUR	38440	0.0618669	0.00474284	8.28498e-39	0.00385863	-0.00703269	0.00478718	0.141823	4.59358e-05	NA	NA	NA	NA	2.43413e-34	1.9473e-37
IFI30:P13284:OID31505:v1:Oncology_II	IFI30	NASH_biomarker_GRS	EUR	38440	0.0441355	0.00474246	1.3894e-20	0.00196835	0.0432352	0.00458404	4.25427e-21	0.00188913	NA	NA	NA	NA	4.08205e-16	4.74657e-19
IFI30:P13284:OID31505:v1:Oncology_II	IFI30	BMI_GWAS_signif	EUR	38440	0.0205794	0.00474841	1.46824e-05	0.000427632	-0.00914901	0.0046257	0.0479513	8.32609e-05	NA	NA	NA	NA	0.431369	0.000142366
IFI30:P13284:OID31505:v1:Oncology_II	IFI30	CKD_GWAS_signif	EUR	38440	0.017843	0.00474731	0.00017116	0.000321656	0.0161033	0.00458783	0.000448617	0.000262161	NA	NA	NA	NA	1	0.000836717
IFI30:P13284:OID31505:v1:Oncology_II	IFI30	T2D_GWAS_signif	EUR	38440	0.0150793	0.00474764	0.00149356	0.000229723	0.0148766	0.00459106	0.00119489	0.000223437	NA	NA	NA	NA	1	0.0120884
IFI30:P13284:OID31505:v1:Oncology_II	IFI30	obesity_pPS	EUR	38440	0.0195665	0.00474723	3.76919e-05	0.000386784	0.00327785	0.00460058	0.476168	1.08054e-05	NA	NA	NA	NA	1	0.00128766
IFI30:P13284:OID31505:v1:Oncology_II	IFI30	liver_lipid_pPS	EUR	38440	0.0144717	0.00474638	0.00229758	0.000211702	0.0131628	0.00458835	0.00412331	0.000175139	NA	NA	NA	NA	1	0.00560654
IFI30:P13284:OID31505:v1:Oncology_II	IFI30	lipodystrophy_pPS	EUR	38440	0.0103695	0.00474963	0.0290254	0.000108556	0.0110957	0.00459129	0.015667	0.000124299	NA	NA	NA	NA	1	0.0914984
IFI30:P13284:OID31505:v1:Oncology_II	IFI30	T2D_PGS	SAS	805	0.0876375	0.0310955	0.00495411	0.00908281	0.0815212	0.0307392	0.00817326	0.00778591	NA	NA	NA	NA	1	0.18351
IFI30:P13284:OID31505:v1:Oncology_II	IFI30	BMI_PGS	SAS	805	0.109054	0.0308685	0.000436179	0.0141874	0.0566714	0.0317684	0.0748532	0.00354117	NA	NA	NA	NA	1	0.0210081
IFI30:P13284:OID31505:v1:Oncology_II	IFI30	NASH_biomarker_GRS	SAS	805	0.0803603	0.0315285	0.0110066	0.00744283	0.0814642	0.0311148	0.0090217	0.00759027	NA	NA	NA	NA	1	0.613214
IFI30:P13284:OID31505:v1:Oncology_II	IFI30	BMI_GWAS_signif	SAS	805	0.100305	0.0310819	0.00130459	0.0118702	0.0786151	0.0309225	0.0112156	0.00716058	NA	NA	NA	NA	1	0.0958223
IFIT1:P09914:OID31310:v1:Oncology_II	IFIT1	NASH_biomarker_GRS	AFR	1106	0.0681322	0.0303099	0.0247922	0.0044936	0.064854	0.0307397	0.0351166	0.00400995	NA	NA	NA	NA	1	0.938518
IFIT1:P09914:OID31310:v1:Oncology_II	IFIT1	lipodystrophy_pPS	AFR	1106	-0.0593668	0.0301563	0.0492569	0.00345045	-0.0612132	0.0306169	0.0458333	0.00360266	NA	NA	NA	NA	1	0.482953
IFIT1:P09914:OID31310:v1:Oncology_II	IFIT1	BMI_GWAS_signif	AMR	69	-0.473155	0.227462	0.0488421	0.0509912	-0.390954	0.236873	0.113724	0.031138	NA	NA	NA	NA	1	0.992357
IFIT3:O14879:OID31283:v1:Oncology_II	IFIT3	T2D_PGS	ALL	41567	-0.00975269	0.00487906	0.045627	9.46371e-05	-0.0113812	0.00491889	0.0206847	0.000127312	rs55792153_A	-0.00808808	0.00484211	0.0948551	1	0.0818889
IFIT3:O14879:OID31283:v1:Oncology_II	IFIT3	T2D_GWAS_signif	ALL	41567	-0.00958516	0.00487561	0.0493119	9.15435e-05	-0.00945814	0.00488579	0.0528935	8.91215e-05	rs55792153_A	-0.00855373	0.00483838	0.0770865	1	0.185266
IFIT3:O14879:OID31283:v1:Oncology_II	IFIT3	liver_lipid_pPS	ALL	41567	-0.0139841	0.00487538	0.00412883	0.000194846	-0.0144588	0.00488468	0.00307781	0.000208344	rs1260326_T	-0.00560525	0.0116527	0.6305	1	0.00961212
IFIT3:O14879:OID31283:v1:Oncology_II	IFIT3	proinsulin_pPS	ALL	41567	0.0101861	0.00487503	0.036674	0.000103405	0.00970859	0.004884	0.0468366	9.39722e-05	rs55792153_A	0.00938184	0.00483774	0.0524711	1	0.738312
IFIT3:O14879:OID31283:v1:Oncology_II	IFIT3	CAD_PGS	DISC	27471	0.0117387	0.00586412	0.0453177	0.000143801	0.0115956	0.00587043	0.0482496	0.000140386	rs2274878_C	0.0110296	0.00584995	0.0593835	1	0.134488
IFIT3:O14879:OID31283:v1:Oncology_II	IFIT3	liver_lipid_pPS	DISC	27471	-0.01487	0.00585849	0.011148	0.000231175	-0.0149711	0.00586541	0.0107024	0.000234395	rs1260326_T	-0.00170328	0.014226	0.904698	1	0.0267808
IFIT3:O14879:OID31283:v1:Oncology_II	IFIT3	T2D_PGS	REP	14096	-0.0191607	0.00876074	0.0287513	0.000333593	-0.0206691	0.00884084	0.0194059	0.000383766	rs55792153_A	-0.0174645	0.00870288	0.0447956	1	0.0705691
IFIT3:O14879:OID31283:v1:Oncology_II	IFIT3	T2D_GWAS_signif	REP	14096	-0.0216427	0.0087542	0.0134379	0.000426212	-0.0212776	0.0087866	0.0154651	0.00041172	rs55792153_A	-0.0219484	0.00869523	0.0116074	1	0.12654
IFIT3:O14879:OID31283:v1:Oncology_II	IFIT3	obesity_pPS	REP	14096	-0.018374	0.00875279	0.0358155	0.00030733	-0.0187798	0.00880001	0.0328548	0.000319782	rs2274878_C	-0.0183933	0.0087169	0.0348694	1	0.195718
IFIT3:O14879:OID31283:v1:Oncology_II	IFIT3	CKD_PGS	AMR	69	0.388956	0.166969	0.0289724	0.0674418	0.351631	0.179968	0.064168	0.0502067	NA	NA	NA	NA	1	0.998066
IFIT3:O14879:OID31283:v1:Oncology_II	IFIT3	liver_lipid_pPS	EUR	38825	-0.0139793	0.00504132	0.00555766	0.000195051	-0.0144019	0.00504885	0.00433976	0.000207067	NA	NA	NA	NA	1	0.0123906
IFIT3:O14879:OID31283:v1:Oncology_II	IFIT3	proinsulin_pPS	EUR	38825	0.0111247	0.00504172	0.0273524	0.000123514	0.0104014	0.00504902	0.0393972	0.000108011	NA	NA	NA	NA	1	0.763198
IFIT3:O14879:OID31283:v1:Oncology_II	IFIT3	T2D_PGS	EAS	202	0.156935	0.0782377	0.0466673	0.0181696	0.159214	0.0787938	0.0451321	0.0188766	NA	NA	NA	NA	1	0.999455
IFIT3:O14879:OID31283:v1:Oncology_II	IFIT3	lipodystrophy_pPS	EAS	202	0.153651	0.0776473	0.049666	0.0176953	0.157163	0.0784266	0.0469119	0.0185743	NA	NA	NA	NA	1	0.997363
IFIT3:O14879:OID31283:v1:Oncology_II	IFIT3	T2D_PGS	SAS	800	-0.0863041	0.0374545	0.021483	0.00658765	-0.0822638	0.0379369	0.0304471	0.00596092	NA	NA	NA	NA	1	0.348137
IFIT3:O14879:OID31283:v1:Oncology_II	IFIT3	T2D_GWAS_signif	SAS	800	-0.08609	0.0373792	0.0215442	0.00658149	-0.0835121	0.0377798	0.0273798	0.00619282	NA	NA	NA	NA	1	0.80064
IFIT3:O14879:OID31283:v1:Oncology_II	IFIT3	obesity_pPS	SAS	800	-0.0784104	0.0374493	0.0366168	0.00544591	-0.0736478	0.038008	0.053046	0.00476591	NA	NA	NA	NA	1	0.997648
IFNAR1:P17181:OID31491:v1:Oncology_II	IFNAR1	T2D_PGS	ALL	42089	0.00987178	0.00481558	0.0403738	9.75369e-05	0.0051694	0.0048511	0.286605	2.64154e-05	rs8178528_A	0.00907013	0.00478449	0.0580016	1	0.073676
IFNAR1:P17181:OID31491:v1:Oncology_II	IFNAR1	CKD_PGS	ALL	42089	0.0133125	0.0048139	0.00568739	0.000177485	0.0118402	0.00482376	0.0141096	0.000140138	rs2257167_G	0.0118202	0.00468253	0.0115957	1	0.0149326
IFNAR1:P17181:OID31491:v1:Oncology_II	IFNAR1	NASH_biomarker_GRS	ALL	42089	0.0175033	0.00481088	0.000274809	0.000307164	0.0178488	0.00481517	0.000210178	0.000319538	rs12720356_A	0.01661	0.00479531	0.00053314	1	0.00172888
IFNAR1:P17181:OID31491:v1:Oncology_II	IFNAR1	CKD_PGS	DISC	27845	0.0143891	0.0058415	0.0137743	0.000213921	0.0127579	0.00584981	0.0291991	0.000167871	rs2257167_G	0.011807	0.00568532	0.0378339	1	0.0386893
IFNAR1:P17181:OID31491:v1:Oncology_II	IFNAR1	NASH_biomarker_GRS	DISC	27845	0.0176101	0.00584318	0.00258233	0.000320196	0.0177763	0.00584554	0.00236009	0.000326337	rs12720356_A	0.0167333	0.00582004	0.00404178	1	0.0144788
IFNAR1:P17181:OID31491:v1:Oncology_II	IFNAR1	T2D_PGS	REP	14244	0.0238886	0.00848313	0.00486917	0.000540518	0.019044	0.00855205	0.0259738	0.000339596	rs8178528_A	0.0232818	0.00843079	0.0057607	1	0.014421
IFNAR1:P17181:OID31491:v1:Oncology_II	IFNAR1	NASH_biomarker_GRS	REP	14244	0.0171172	0.00848988	0.0437983	0.000277157	0.0178278	0.00850799	0.0361518	0.000300707	rs12720356_A	0.0161611	0.00847324	0.0565004	1	0.254046
IFNAR1:P17181:OID31491:v1:Oncology_II	IFNAR1	beta_cell_pPS	REP	14244	0.0181089	0.00848893	0.0329221	0.00031026	0.0177491	0.00850222	0.036853	0.000298464	rs2257167_G	0.0150899	0.00825166	0.0674641	1	0.349641
IFNAR1:P17181:OID31491:v1:Oncology_II	IFNAR1	lipodystrophy_pPS	REP	14244	0.0167545	0.00848906	0.0484403	0.000265588	0.0168735	0.00851396	0.0475147	0.000269005	rs34536443_G	0.0168482	0.0084775	0.0468973	1	0.155538
IFNAR1:P17181:OID31491:v1:Oncology_II	IFNAR1	T2D_PGS	AFR	1119	0.0749619	0.0315225	0.0175802	0.00498721	0.078588	0.0316991	0.013324	0.00548166	NA	NA	NA	NA	1	0.316874
IFNAR1:P17181:OID31491:v1:Oncology_II	IFNAR1	BMI_GWAS_signif	AFR	1119	-0.0624558	0.0316168	0.0484803	0.00344698	-0.0646956	0.0319915	0.0434009	0.00365442	NA	NA	NA	NA	1	0.985531
IFNAR1:P17181:OID31491:v1:Oncology_II	IFNAR1	beta_cell_pPS	AFR	1119	0.0625179	0.031472	0.047238	0.00348554	0.0648147	0.0316311	0.040702	0.00375155	NA	NA	NA	NA	1	0.291848
IFNAR1:P17181:OID31491:v1:Oncology_II	IFNAR1	CKD_GWAS_signif	AMR	68	-0.37378	0.14807	0.0193109	0.0591691	-0.376462	0.156546	0.025985	0.0592499	NA	NA	NA	NA	1	0.999914
IFNAR1:P17181:OID31491:v1:Oncology_II	IFNAR1	liver_lipid_pPS	AMR	68	0.351598	0.166333	0.0461009	0.0444737	0.350126	0.174522	0.0585495	0.0442539	NA	NA	NA	NA	1	0.909093
IFNAR1:P17181:OID31491:v1:Oncology_II	IFNAR1	CKD_PGS	EUR	39304	0.0157146	0.00497306	0.00157915	0.000249542	0.0139845	0.00498104	0.00499462	0.000197217	NA	NA	NA	NA	1	0.00452197
IFNAR1:P17181:OID31491:v1:Oncology_II	IFNAR1	NASH_biomarker_GRS	EUR	39304	0.016095	0.00497129	0.00120644	0.000261952	0.0162703	0.00497415	0.00107274	0.000267678	NA	NA	NA	NA	1	0.00647992
IFNAR1:P17181:OID31491:v1:Oncology_II	IFNAR1	CAD_PGS	SAS	819	0.0753679	0.035304	0.0330922	0.00549574	0.0746163	0.0358083	0.0375195	0.00533536	NA	NA	NA	NA	1	0.998464
IFNAR1:P17181:OID31491:v1:Oncology_II	IFNAR1	NASH_biomarker_GRS	SAS	819	0.0711047	0.036195	0.0498347	0.00465794	0.0741684	0.0365959	0.0430485	0.00504861	NA	NA	NA	NA	1	0.84387
IFNG:P01579:OID20495:v1:Inflammation	IFNG	T2D_PGS	ALL	41181	0.0210923	0.00487992	1.54806e-05	0.000443778	0.0169706	0.00491927	0.000561538	0.000283527	rs2844622_A	0.0199338	0.00488128	4.44042e-05	0.45482	4.54365e-05
IFNG:P01579:OID20495:v1:Inflammation	IFNG	CAD_PGS	ALL	41181	0.0108698	0.00488194	0.025984	0.000117801	0.00990112	0.00488883	0.042848	9.77336e-05	rs2844622_A	0.00987196	0.00488222	0.0431805	1	0.075961
IFNG:P01579:OID20495:v1:Inflammation	IFNG	CKD_PGS	ALL	41181	0.0106627	0.00487897	0.0288624	0.000113493	0.00921826	0.00488983	0.0594116	8.46839e-05	rs76830965_C	0.010522	0.00487569	0.03093	1	0.0638058
IFNG:P01579:OID20495:v1:Inflammation	IFNG	BMI_PGS	ALL	41181	0.0157008	0.0048811	0.00129795	0.000245834	0.0063783	0.00508429	0.209663	3.75026e-05	rs76830965_C	0.0154264	0.00487793	0.0015654	1	0.0034109
IFNG:P01579:OID20495:v1:Inflammation	IFNG	NASH_biomarker_GRS	ALL	41181	0.00983315	0.00487595	0.0437369	9.66424e-05	0.0098752	0.00488215	0.043109	9.7489e-05	rs2844622_A	0.0088431	0.00487619	0.0697577	1	0.138768
IFNG:P01579:OID20495:v1:Inflammation	IFNG	T2D_PGS	DISC	27269	0.0158018	0.00592633	0.00767194	0.000255522	0.0117808	0.00597239	0.0485573	0.000140065	rs2844622_A	0.0142724	0.00592813	0.0160656	1	0.0186436
IFNG:P01579:OID20495:v1:Inflammation	IFNG	CAD_PGS	DISC	27269	0.0126677	0.00592388	0.0324921	0.000164365	0.0117076	0.00592878	0.0483123	0.000140371	rs2844622_A	0.0114014	0.00592384	0.0542827	1	0.107381
IFNG:P01579:OID20495:v1:Inflammation	IFNG	BMI_PGS	DISC	27269	0.012423	0.00592404	0.0359982	0.000158069	0.00293187	0.00618706	0.635596	8.08449e-06	rs76830965_C	0.0121982	0.00592048	0.0393752	1	0.0793418
IFNG:P01579:OID20495:v1:Inflammation	IFNG	CAD_GWAS_signif	DISC	27269	0.0120382	0.00591682	0.0419032	0.000148793	0.0117046	0.00592348	0.0481691	0.00014055	rs76830965_C	0.01182	0.00591325	0.0456296	1	0.311647
IFNG:P01579:OID20495:v1:Inflammation	IFNG	T2D_PGS	REP	13912	0.0318375	0.00860141	0.000215224	0.000959201	0.0276056	0.00867756	0.00146962	0.000712592	rs2844622_A	0.0312629	0.00860354	0.000280366	1	0.000849903
IFNG:P01579:OID20495:v1:Inflammation	IFNG	CKD_PGS	REP	13912	0.0198953	0.00861561	0.0209465	0.000373561	0.0188647	0.00864567	0.0291273	0.000335364	rs76830965_C	0.0193734	0.00860974	0.0244536	1	0.0638391
IFNG:P01579:OID20495:v1:Inflammation	IFNG	BMI_PGS	REP	13912	0.0227642	0.00861208	0.00821975	0.000489408	0.0139726	0.00893044	0.117699	0.000172462	rs76830965_C	0.0223808	0.00860587	0.00931487	1	0.0260795
IFNG:P01579:OID20495:v1:Inflammation	IFNG	T2D_GWAS_signif	REP	13912	0.0198204	0.00859643	0.0211446	0.000372412	0.0192987	0.00862321	0.0252375	0.000352794	rs2844622_A	0.0183488	0.00861948	0.0332921	1	0.161778
IFNG:P01579:OID20495:v1:Inflammation	IFNG	beta_cell_pPS	REP	13912	0.018603	0.00860739	0.0306904	0.000327249	0.018027	0.00862684	0.036668	0.000307588	rs2844622_A	0.0185704	0.00860587	0.0309544	1	0.34024
IFNG:P01579:OID20495:v1:Inflammation	IFNG	liver_lipid_pPS	AFR	1077	-0.0718146	0.0322182	0.0260294	0.00451009	-0.0725331	0.0324636	0.025682	0.00460548	NA	NA	NA	NA	1	0.7975
IFNG:P01579:OID20495:v1:Inflammation	IFNG	T2D_PGS	EUR	38483	0.0207752	0.00503597	3.70916e-05	0.000433344	0.016425	0.00507714	0.00121711	0.000267061	NA	NA	NA	NA	1	0.000105904
IFNG:P01579:OID20495:v1:Inflammation	IFNG	CAD_PGS	EUR	38483	0.0108772	0.00503683	0.0308153	0.000118786	0.00994591	0.00504288	0.0485865	9.92761e-05	NA	NA	NA	NA	1	0.090085
IFNG:P01579:OID20495:v1:Inflammation	IFNG	CKD_PGS	EUR	38483	0.0118092	0.00503296	0.0189623	0.000140227	0.0100873	0.0050429	0.0454753	0.000102118	NA	NA	NA	NA	1	0.043355
IFNG:P01579:OID20495:v1:Inflammation	IFNG	BMI_PGS	EUR	38483	0.0143532	0.00503731	0.00438269	0.000206781	0.00465782	0.00525264	0.375215	2.00705e-05	NA	NA	NA	NA	1	0.0107124
IFNG:P01579:OID20495:v1:Inflammation	IFNG	NASH_biomarker_GRS	EUR	38483	0.0106449	0.00503089	0.0343598	0.000114035	0.0106351	0.00503612	0.0347131	0.000113815	NA	NA	NA	NA	1	0.113172
IFNG:P01579:OID20495:v1:Inflammation	IFNG	BMI_GWAS_signif	EAS	201	0.158728	0.079328	0.0472188	0.0179394	0.159407	0.0803415	0.049118	0.0180221	NA	NA	NA	NA	1	0.999065
IFNG:P01579:OID20495:v1:Inflammation	IFNG	proinsulin_pPS	SAS	790	0.0828152	0.0382169	0.0305563	0.00588328	0.0807682	0.0387275	0.0373699	0.00555973	NA	NA	NA	NA	1	0.921985
IFNGR1:P15260:OID20678:v1:Inflammation	IFNGR1	CAD_PGS	ALL	42102	-0.0170691	0.00471367	0.0002936	0.000292292	-0.0183526	0.00471402	9.90851e-05	0.000338285	rs507666_G	-0.0134731	0.00472065	0.00431845	1	0.00189582
IFNGR1:P15260:OID20678:v1:Inflammation	IFNGR1	CKD_PGS	ALL	42102	0.0829731	0.00469306	1.07073e-69	0.00691825	0.0808877	0.00469894	3.52405e-66	0.00656946	rs777834943_C	0.0795269	0.00476236	2.11665e-62	3.14581e-65	4.91533e-68
IFNGR1:P15260:OID20678:v1:Inflammation	IFNGR1	BMI_PGS	ALL	42102	0.0140725	0.00471223	0.00282475	0.000198813	-7.72435e-05	0.00490362	0.987432	5.54011e-09	rs9853056_T	0.0128347	0.00471082	0.00644224	1	0.00702719
IFNGR1:P15260:OID20678:v1:Inflammation	IFNGR1	CKD_GWAS_signif	ALL	42102	0.0507635	0.00470241	3.93535e-27	0.00259127	0.0506048	0.00470118	5.50625e-27	0.00257986	rs777834943_C	0.0447513	0.00531081	3.67459e-17	1.1562e-22	1.29911e-25
IFNGR1:P15260:OID20678:v1:Inflammation	IFNGR1	CAD_GWAS_signif	ALL	42102	-0.018613	0.00470774	7.70792e-05	0.000348414	-0.0189694	0.00470881	5.62379e-05	0.000362194	rs507666_G	-0.0140055	0.00472349	0.00302782	1	0.00193724
IFNGR1:P15260:OID20678:v1:Inflammation	IFNGR1	liver_lipid_pPS	ALL	42102	0.0391417	0.0047047	9.08003e-17	0.00154082	0.0390191	0.00470556	1.14502e-16	0.00153267	rs1260326_T	0.0179628	0.0112393	0.110003	2.66771e-12	2.77887e-15
IFNGR1:P15260:OID20678:v1:Inflammation	IFNGR1	lipodystrophy_pPS	ALL	42102	-0.0155976	0.00471014	0.000928751	0.000244449	-0.0152572	0.00471165	0.00120388	0.000234057	rs73065135_G	-0.0144744	0.00470944	0.00211702	1	0.00610441
IFNGR1:P15260:OID20678:v1:Inflammation	IFNGR1	T2D_PGS	DISC	27896	-0.011504	0.00564071	0.041414	0.000142823	-0.0162745	0.00568063	0.00417434	0.000282018	rs507666_G	-0.0101679	0.00563702	0.0712766	1	0.084379
IFNGR1:P15260:OID20678:v1:Inflammation	IFNGR1	CAD_PGS	DISC	27896	-0.0141338	0.00563872	0.012197	0.00021572	-0.0154568	0.00564051	0.00614187	0.000258028	rs507666_G	-0.0109233	0.00564767	0.0531081	1	0.0509742
IFNGR1:P15260:OID20678:v1:Inflammation	IFNGR1	CKD_PGS	DISC	27896	0.0822103	0.00561013	1.9276e-48	0.00731819	0.0805345	0.00561775	1.91799e-46	0.00701161	rs777834943_C	0.0775333	0.0056917	4.03612e-42	5.66328e-44	7.86566e-47
IFNGR1:P15260:OID20678:v1:Inflammation	IFNGR1	BMI_PGS	DISC	27896	0.0181094	0.00563744	0.00131804	0.000354257	0.0069692	0.00588837	0.2366	4.81432e-05	rs9853056_T	0.0167706	0.00563481	0.00292044	1	0.00381034
IFNGR1:P15260:OID20678:v1:Inflammation	IFNGR1	NASH_biomarker_GRS	DISC	27896	0.0146874	0.005633	0.00912837	0.000233421	0.0143314	0.00563464	0.0109819	0.000222293	rs8176672_C	0.0124871	0.00558285	0.0253145	1	0.0439658
IFNGR1:P15260:OID20678:v1:Inflammation	IFNGR1	BMI_GWAS_signif	DISC	27896	0.0120014	0.00563398	0.0331654	0.00015581	0.00729435	0.00567815	0.19893	5.67173e-05	rs8176672_C	0.0108865	0.00558308	0.0511971	1	0.1344
IFNGR1:P15260:OID20678:v1:Inflammation	IFNGR1	CKD_GWAS_signif	DISC	27896	0.0568264	0.0056212	5.52671e-24	0.00349692	0.0567638	0.00562114	6.18401e-24	0.00349208	rs777834943_C	0.0484667	0.00638325	3.22883e-14	1.62375e-19	2.28697e-22
IFNGR1:P15260:OID20678:v1:Inflammation	IFNGR1	CAD_GWAS_signif	DISC	27896	-0.0132832	0.00563206	0.0183559	0.000190993	-0.0137154	0.00563573	0.0149533	0.000203521	rs507666_G	-0.00919322	0.00565056	0.103757	1	0.187255
IFNGR1:P15260:OID20678:v1:Inflammation	IFNGR1	liver_lipid_pPS	DISC	27896	0.0368218	0.00562951	6.22245e-11	0.00146702	0.0368722	0.00563197	5.97525e-11	0.00147092	rs1260326_T	0.0294345	0.0136369	0.0309021	1.82815e-06	1.72467e-09
IFNGR1:P15260:OID20678:v1:Inflammation	IFNGR1	lipodystrophy_pPS	DISC	27896	-0.0215247	0.00563431	0.000133583	0.000500956	-0.020917	0.00563675	0.000206995	0.000473048	rs73065135_G	-0.0203875	0.00563427	0.00029687	1	0.00164902
IFNGR1:P15260:OID20678:v1:Inflammation	IFNGR1	CAD_PGS	REP	14206	-0.0243787	0.00851858	0.00421825	0.000521661	-0.0257232	0.00851766	0.00253239	0.000582025	rs507666_G	-0.0199295	0.00852985	0.0194822	1	0.0487403
IFNGR1:P15260:OID20678:v1:Inflammation	IFNGR1	CKD_PGS	REP	14206	0.0838056	0.00848864	6.48544e-23	0.00616937	0.0810939	0.00850017	1.65509e-21	0.00577471	rs777834943_C	0.08293	0.0086174	7.4205e-22	1.90542e-18	2.84391e-21
IFNGR1:P15260:OID20678:v1:Inflammation	IFNGR1	CKD_GWAS_signif	REP	14206	0.0380283	0.00850149	7.76806e-06	0.0012734	0.0377115	0.00849801	9.16224e-06	0.00125579	rs777834943_C	0.0367038	0.00949827	0.000111921	0.228226	0.000128941
IFNGR1:P15260:OID20678:v1:Inflammation	IFNGR1	CAD_GWAS_signif	REP	14206	-0.0303698	0.00850267	0.000355711	0.000812338	-0.0306978	0.00850024	0.000305612	0.000832071	rs507666_G	-0.0246374	0.00853253	0.00388942	1	0.0171324
IFNGR1:P15260:OID20678:v1:Inflammation	IFNGR1	liver_lipid_pPS	REP	14206	0.0444516	0.00849679	1.70466e-07	0.00174092	0.0440436	0.00849697	2.20846e-07	0.00171246	rs1260326_T	-0.00226423	0.0197485	0.908722	0.0050083	5.45963e-06
IFNGR1:P15260:OID20678:v1:Inflammation	IFNGR1	CKD_PGS	AFR	1111	0.0818307	0.0322607	0.0113381	0.00559729	0.0820834	0.0325833	0.0119111	0.00558329	NA	NA	NA	NA	1	0.287167
IFNGR1:P15260:OID20678:v1:Inflammation	IFNGR1	beta_cell_pPS	AFR	1111	0.0871847	0.0318211	0.00625038	0.00652386	0.0916823	0.0319712	0.00421862	0.00722179	NA	NA	NA	NA	1	0.189211
IFNGR1:P15260:OID20678:v1:Inflammation	IFNGR1	BMI_PGS	AMR	67	-0.739927	0.265526	0.0110557	0.100351	-0.638687	0.248947	0.0189237	0.0729784	NA	NA	NA	NA	1	0.998745
IFNGR1:P15260:OID20678:v1:Inflammation	IFNGR1	CAD_PGS	EUR	39342	-0.0160045	0.00485716	0.000984998	0.000261411	-0.017351	0.00485598	0.000353168	0.000307536	NA	NA	NA	NA	1	0.00539911
IFNGR1:P15260:OID20678:v1:Inflammation	IFNGR1	CKD_PGS	EUR	39342	0.0860114	0.0048338	1.49629e-70	0.00756441	0.0837682	0.00483772	6.37372e-67	0.00716973	NA	NA	NA	NA	4.39609e-66	7.09047e-69
IFNGR1:P15260:OID20678:v1:Inflammation	IFNGR1	BMI_PGS	EUR	39342	0.016734	0.00485657	0.00057031	0.000285847	0.00208471	0.00505989	0.680337	4.09023e-06	NA	NA	NA	NA	1	0.00160035
IFNGR1:P15260:OID20678:v1:Inflammation	IFNGR1	NASH_biomarker_GRS	EUR	39342	0.00972157	0.00485165	0.045102	9.66888e-05	0.00919049	0.00485005	0.0581093	8.65139e-05	NA	NA	NA	NA	1	0.139484
IFNGR1:P15260:OID20678:v1:Inflammation	IFNGR1	CKD_GWAS_signif	EUR	39342	0.0532288	0.00484499	4.88329e-28	0.00289802	0.0531268	0.00484252	5.79455e-28	0.00289128	NA	NA	NA	NA	1.43471e-23	1.63035e-26
IFNGR1:P15260:OID20678:v1:Inflammation	IFNGR1	CAD_GWAS_signif	EUR	39342	-0.0167794	0.00485145	0.000543475	0.000288009	-0.017374	0.00485092	0.000341926	0.000308994	NA	NA	NA	NA	1	0.0109365
IFNGR1:P15260:OID20678:v1:Inflammation	IFNGR1	liver_lipid_pPS	EUR	39342	0.0387941	0.00484717	1.24278e-15	0.00154019	0.0387538	0.00484664	1.32011e-15	0.00153808	NA	NA	NA	NA	3.6513e-11	3.51086e-14
IFNGR1:P15260:OID20678:v1:Inflammation	IFNGR1	lipodystrophy_pPS	EUR	39342	-0.018104	0.00485321	0.000191504	0.000335016	-0.0178862	0.0048521	0.000227855	0.000327317	NA	NA	NA	NA	1	0.00150438
IFNGR2:P38484:OID20941:v1:Neurology	IFNGR2	T2D_PGS	ALL	41618	0.0527353	0.00483691	1.21974e-27	0.00278114	0.0359769	0.00482284	8.84229e-14	0.00127776	rs72802342_C	0.051798	0.00484079	1.09894e-26	3.58359e-23	1.33219e-26
IFNGR2:P38484:OID20941:v1:Neurology	IFNGR2	CAD_PGS	ALL	41618	0.0151698	0.00484591	0.00174674	0.000229879	0.011155	0.00479727	0.0200612	0.000124305	rs12740374_G	0.00911874	0.00488493	0.0619496	1	0.00872778
IFNGR2:P38484:OID20941:v1:Neurology	IFNGR2	BMI_PGS	ALL	41618	0.0177709	0.00484393	0.000244096	0.000315702	-0.0264833	0.00498766	1.10334e-07	0.000647805	rs6857_C	0.0168256	0.00484653	0.000517752	1	0.000703784
IFNGR2:P38484:OID20941:v1:Neurology	IFNGR2	T2D_GWAS_signif	ALL	41618	0.0212268	0.00483915	1.15482e-05	0.00045126	0.0215086	0.00479183	7.18824e-06	0.000463023	rs72802342_C	0.019832	0.00484788	4.30584e-05	0.339286	0.000187451
IFNGR2:P38484:OID20941:v1:Neurology	IFNGR2	beta_cell_pPS	ALL	41618	0.00973738	0.00483978	0.0442319	9.49701e-05	0.011053	0.00479119	0.0210629	0.000122351	rs10901252_G	0.00736548	0.00484023	0.128087	1	0.299431
IFNGR2:P38484:OID20941:v1:Neurology	IFNGR2	lipodystrophy_pPS	ALL	41618	0.0141053	0.00484173	0.00357858	0.000199098	0.014447	0.00479404	0.0025838	0.00020876	rs174564_A	0.0137703	0.00483063	0.00436551	1	0.0187684
IFNGR2:P38484:OID20941:v1:Neurology	IFNGR2	T2D_PGS	DISC	27561	0.05916	0.0059067	1.42632e-23	0.0035994	0.0416151	0.0058853	1.57481e-12	0.00175724	rs72802342_C	0.0580929	0.00590997	9.14921e-23	4.19052e-19	2.07451e-22
IFNGR2:P38484:OID20941:v1:Neurology	IFNGR2	CAD_PGS	DISC	27561	0.0172939	0.00591473	0.00345998	0.000307768	0.0135037	0.00584816	0.0209484	0.00018769	rs12740374_G	0.0110852	0.00596059	0.0629312	1	0.01918
IFNGR2:P38484:OID20941:v1:Neurology	IFNGR2	BMI_PGS	DISC	27561	0.0253504	0.00591305	1.81555e-05	0.000661456	-0.0209579	0.00610294	0.000595465	0.000415041	rs6857_C	0.0245513	0.00591833	3.35883e-05	0.533409	6.77775e-05
IFNGR2:P38484:OID20941:v1:Neurology	IFNGR2	T2D_GWAS_signif	DISC	27561	0.0247547	0.00590857	2.80285e-05	0.000631709	0.024907	0.00584379	2.0317e-05	0.00063918	rs72802342_C	0.0231565	0.00591728	9.12344e-05	0.823476	0.000643341
IFNGR2:P38484:OID20941:v1:Neurology	IFNGR2	obesity_pPS	DISC	27561	0.0141311	0.00590942	0.0167963	0.00020588	0.00280146	0.005857	0.632434	8.05516e-06	rs7277808_G	0.0135527	0.00577953	0.019037	1	0.113219
IFNGR2:P38484:OID20941:v1:Neurology	IFNGR2	T2D_PGS	REP	14057	0.0394143	0.00844276	3.06347e-06	0.00147296	0.0243548	0.00843087	0.00387355	0.000555719	rs72802342_C	0.038865	0.00845407	4.31959e-06	0.0900048	1.66061e-05
IFNGR2:P38484:OID20941:v1:Neurology	IFNGR2	CKD_GWAS_signif	REP	14057	-0.0169486	0.00844692	0.0448244	0.000272441	-0.0169192	0.00838019	0.0435114	0.000271529	rs12149545_G	-0.0165696	0.00844595	0.0498004	1	0.214835
IFNGR2:P38484:OID20941:v1:Neurology	IFNGR2	lipodystrophy_pPS	REP	14057	0.0202664	0.00845326	0.0165221	0.000388914	0.018023	0.00839621	0.0318449	0.000306928	rs174564_A	0.0199643	0.00843781	0.0179922	1	0.0814464
IFNGR2:P38484:OID20941:v1:Neurology	IFNGR2	T2D_PGS	EUR	38888	0.0540754	0.00499009	2.52786e-27	0.00298552	0.0366645	0.0049748	1.73967e-13	0.00135417	NA	NA	NA	NA	7.42687e-23	2.81321e-26
IFNGR2:P38484:OID20941:v1:Neurology	IFNGR2	CAD_PGS	EUR	38888	0.0145333	0.00499858	0.00364559	0.00021552	0.0103003	0.0049457	0.0372866	0.000108278	NA	NA	NA	NA	1	0.0163025
IFNGR2:P38484:OID20941:v1:Neurology	IFNGR2	BMI_PGS	EUR	38888	0.0184956	0.00499762	0.000215151	0.000349145	-0.0268338	0.00514925	1.88571e-07	0.000677509	NA	NA	NA	NA	1	0.00063338
IFNGR2:P38484:OID20941:v1:Neurology	IFNGR2	T2D_GWAS_signif	EUR	38888	0.0216723	0.00499155	1.41672e-05	0.000480485	0.0217493	0.00493982	1.07122e-05	0.000483719	NA	NA	NA	NA	0.416232	0.000228699
IFNGR2:P38484:OID20941:v1:Neurology	IFNGR2	lipodystrophy_pPS	EUR	38888	0.0128984	0.00499426	0.0098081	0.000170061	0.0135963	0.00494113	0.00593209	0.000188994	NA	NA	NA	NA	1	0.0392591
IFNL1:Q8IU54:OID20795:v1:Neurology	IFNL1	T2D_PGS	ALL	40952	0.0141351	0.00489473	0.00388113	0.000201203	0.00953164	0.0049301	0.0531991	9.03951e-05	rs9270747_A	0.0126737	0.00489339	0.00960202	1	0.00860585
IFNL1:Q8IU54:OID20795:v1:Neurology	IFNL1	CAD_PGS	ALL	40952	0.0169944	0.0048967	0.000519869	0.000290574	0.0157963	0.00490124	0.00126995	0.000251157	rs1990760_C	0.015869	0.00488778	0.00116856	1	0.00309813
IFNL1:Q8IU54:OID20795:v1:Neurology	IFNL1	CKD_PGS	ALL	40952	0.0196245	0.00489281	6.06002e-05	0.000388051	0.0181255	0.00490207	0.000218006	0.000330548	rs9270747_A	0.016565	0.00490229	0.000728094	1	0.000212209
IFNL1:Q8IU54:OID20795:v1:Neurology	IFNL1	NASH_biomarker_GRS	ALL	40952	0.0110568	0.00489047	0.0237713	0.000123335	0.0114907	0.00489394	0.0188823	0.000133314	rs35667974_T	0.010703	0.00487803	0.0282316	1	0.0862224
IFNL1:Q8IU54:OID20795:v1:Neurology	IFNL1	CAD_PGS	DISC	27122	0.0254394	0.00592697	1.77578e-05	0.000673542	0.0243155	0.00593053	4.14261e-05	0.00061538	rs1990760_C	0.0242254	0.00591643	4.24127e-05	0.521723	0.000211224
IFNL1:Q8IU54:OID20795:v1:Neurology	IFNL1	CKD_PGS	DISC	27122	0.0186162	0.00592028	0.00166566	0.000361618	0.0173126	0.00592838	0.00349986	0.000312285	rs9270747_A	0.0150446	0.00593309	0.0112274	1	0.00565746
IFNL1:Q8IU54:OID20795:v1:Neurology	IFNL1	CAD_GWAS_signif	DISC	27122	0.0150563	0.00592198	0.0110134	0.000236436	0.0147032	0.00592717	0.0131206	0.000225354	rs1990760_C	0.011575	0.00591996	0.0505637	1	0.13828
IFNL1:Q8IU54:OID20795:v1:Neurology	IFNL1	T2D_PGS	REP	13830	0.032982	0.00866604	0.000141908	0.00102634	0.0286249	0.00873296	0.0010488	0.000764867	rs9270747_A	0.0316074	0.00866903	0.000267325	1	0.0005823
IFNL1:Q8IU54:OID20795:v1:Neurology	IFNL1	CKD_PGS	REP	13830	0.0209875	0.00867952	0.0156168	0.000414557	0.0192041	0.00870737	0.027436	0.000346433	rs9270747_A	0.0188541	0.00869274	0.0301033	1	0.0502807
IFNL1:Q8IU54:OID20795:v1:Neurology	IFNL1	liver_lipid_pPS	REP	13830	0.0262896	0.008662	0.00240949	0.000652945	0.0270892	0.00867875	0.00180414	0.000693634	rs9270747_A	0.0236515	0.00868601	0.00647863	1	0.016016
IFNL1:Q8IU54:OID20795:v1:Neurology	IFNL1	liver_lipid_pPS	AFR	1080	-0.067763	0.0311753	0.0299621	0.00430561	-0.0660147	0.0315693	0.0367678	0.00403932	NA	NA	NA	NA	1	0.798907
IFNL1:Q8IU54:OID20795:v1:Neurology	IFNL1	T2D_PGS	EUR	38253	0.0126453	0.00506239	0.0124975	0.000161514	0.00784569	0.0050988	0.123878	6.13832e-05	NA	NA	NA	NA	1	0.0256051
IFNL1:Q8IU54:OID20795:v1:Neurology	IFNL1	CAD_PGS	EUR	38253	0.0174502	0.00506308	0.000568374	0.000307447	0.0162311	0.00506587	0.00135641	0.000266085	NA	NA	NA	NA	1	0.00333977
IFNL1:Q8IU54:OID20795:v1:Neurology	IFNL1	CKD_PGS	EUR	38253	0.021393	0.00505841	2.35073e-05	0.000462855	0.0198886	0.00506513	8.63141e-05	0.000399579	NA	NA	NA	NA	0.690644	8.51596e-05
IFNL1:Q8IU54:OID20795:v1:Neurology	IFNL1	BMI_PGS	EUR	38253	0.0102362	0.00506386	0.0432431	0.000105779	-0.00211833	0.0052771	0.688114	4.17776e-06	NA	NA	NA	NA	1	0.0845297
IFNL1:Q8IU54:OID20795:v1:Neurology	IFNL1	NASH_biomarker_GRS	EUR	38253	0.0120898	0.0050568	0.0168169	0.000147962	0.012432	0.00505838	0.0139869	0.000156583	NA	NA	NA	NA	1	0.0650106
IFNL1:Q8IU54:OID20795:v1:Neurology	IFNL1	liver_lipid_pPS	EUR	38253	0.0104884	0.00505673	0.0380714	0.00011137	0.00987125	0.00506001	0.0510841	9.86614e-05	NA	NA	NA	NA	1	0.069131
IFNL1:Q8IU54:OID20795:v1:Neurology	IFNL1	CKD_PGS	EAS	204	-0.173236	0.0793727	0.0306025	0.0238507	-0.174502	0.0804245	0.0316096	0.0239019	NA	NA	NA	NA	1	0.999779
IFNL1:Q8IU54:OID20795:v1:Neurology	IFNL1	liver_lipid_pPS	EAS	204	-0.172482	0.0745072	0.0219523	0.0267307	-0.177771	0.0762559	0.0210807	0.0274621	NA	NA	NA	NA	1	0.815855
IFNL1:Q8IU54:OID20795:v1:Neurology	IFNL1	proinsulin_pPS	EAS	204	0.160303	0.0760791	0.0367549	0.0222748	0.154833	0.0765884	0.045006	0.0208335	NA	NA	NA	NA	1	0.996866
IFNL2:Q8IZJ0:OID30791:v1:Neurology_II	IFNL2	beta_cell_pPS	AFR	1087	-0.0802438	0.029954	0.00750355	0.00653774	-0.0891904	0.0300094	0.00302733	0.00809311	NA	NA	NA	NA	1	0.204002
IFNLR1:Q8IU57:OID20506:v1:Inflammation	IFNLR1	T2D_PGS	ALL	41889	0.0501988	0.00477996	9.112e-26	0.00251429	0.0246155	0.00468611	1.50484e-07	0.000597217	rs1260326_T	0.0497973	0.00479087	2.82847e-25	2.6771e-21	8.92368e-25
IFNLR1:Q8IU57:OID20506:v1:Inflammation	IFNLR1	CAD_PGS	ALL	41889	0.0177347	0.0047878	0.000212372	0.000313513	0.0117942	0.00465886	0.0113593	0.000138783	rs139958347_G	0.0166546	0.0046506	0.000342453	1	0.00143767
IFNLR1:Q8IU57:OID20506:v1:Inflammation	IFNLR1	CKD_PGS	ALL	41889	0.0274622	0.00478299	9.44178e-09	0.000752918	0.0177923	0.00465964	0.00013452	0.000315672	rs191533394_G	0.0268913	0.00476447	1.67086e-08	0.000277399	4.62332e-08
IFNLR1:Q8IU57:OID20506:v1:Inflammation	IFNLR1	BMI_PGS	ALL	41889	0.0436654	0.00478219	7.09323e-20	0.00190184	-0.0222256	0.00484466	4.49546e-06	0.000455607	rs191533394_G	0.0429895	0.00476377	1.88399e-19	2.08399e-15	5.93729e-19
IFNLR1:Q8IU57:OID20506:v1:Inflammation	IFNLR1	NASH_biomarker_GRS	ALL	41889	0.0313617	0.00478003	5.40746e-11	0.000982905	0.0310113	0.00465043	2.61686e-11	0.000962094	rs1801689_A	0.025253	0.00480207	1.45722e-07	1.58871e-06	7.94355e-10
IFNLR1:Q8IU57:OID20506:v1:Inflammation	IFNLR1	BMI_GWAS_signif	ALL	41889	0.0264502	0.00478339	3.22873e-08	0.000698377	-0.00133435	0.00468983	0.776012	1.75329e-06	rs191533394_G	0.0261998	0.00476474	3.84853e-08	0.0009486	5.1e-07
IFNLR1:Q8IU57:OID20506:v1:Inflammation	IFNLR1	CKD_GWAS_signif	ALL	41889	0.0164189	0.00478221	0.000596781	0.000269358	0.0145693	0.00465166	0.00173697	0.000212416	rs139958347_G	0.015271	0.00464518	0.00101169	1	0.00274819
IFNLR1:Q8IU57:OID20506:v1:Inflammation	IFNLR1	T2D_GWAS_signif	ALL	41889	0.0130259	0.00478244	0.00645825	0.000169535	0.013152	0.00465479	0.00472326	0.000172873	rs1260326_T	0.0125855	0.0047885	0.00858512	1	0.037573
IFNLR1:Q8IU57:OID20506:v1:Inflammation	IFNLR1	obesity_pPS	ALL	41889	0.0116709	0.0047826	0.0146798	0.000136094	-0.00294891	0.00466343	0.527164	8.66031e-06	rs12751091_C	0.0110368	0.00476359	0.0205135	1	0.0895493
IFNLR1:Q8IU57:OID20506:v1:Inflammation	IFNLR1	lipodystrophy_pPS	ALL	41889	0.0160694	0.00478446	0.000783925	0.000257771	0.0170179	0.00465638	0.000257746	0.000289204	rs7524076_G	0.0158876	0.0047792	0.000887087	1	0.00533141
IFNLR1:Q8IU57:OID20506:v1:Inflammation	IFNLR1	T2D_PGS	DISC	27748	0.0454114	0.00584139	7.86332e-15	0.0020785	0.0194121	0.00572072	0.000691558	0.000374903	rs1260326_T	0.0453685	0.00585434	9.53716e-15	2.31024e-10	6.5446e-14
IFNLR1:Q8IU57:OID20506:v1:Inflammation	IFNLR1	CAD_PGS	DISC	27748	0.0200628	0.00584484	0.000598766	0.000405933	0.0146254	0.00568049	0.0100388	0.000215872	rs139958347_G	0.0192634	0.0056638	0.000672004	1	0.00448769
IFNLR1:Q8IU57:OID20506:v1:Inflammation	IFNLR1	CKD_PGS	DISC	27748	0.0275766	0.00583566	2.30651e-06	0.000769042	0.0178992	0.00567775	0.00162046	0.000323605	rs191533394_G	0.0271508	0.0058097	2.97699e-06	0.0677652	1.1332e-05
IFNLR1:Q8IU57:OID20506:v1:Inflammation	IFNLR1	BMI_PGS	DISC	27748	0.0469417	0.00583835	9.32217e-16	0.00222292	-0.021706	0.00592801	0.000251108	0.000436507	rs191533394_G	0.0462562	0.00581256	1.81518e-15	2.73885e-11	8.47942e-15
IFNLR1:Q8IU57:OID20506:v1:Inflammation	IFNLR1	NASH_biomarker_GRS	DISC	27748	0.0327625	0.00583658	2.00391e-08	0.00108479	0.0321256	0.00567209	1.49522e-08	0.00104369	rs1801689_A	0.0268819	0.00586377	4.57261e-06	0.000588749	2.94375e-07
IFNLR1:Q8IU57:OID20506:v1:Inflammation	IFNLR1	BMI_GWAS_signif	DISC	27748	0.0284003	0.00583866	1.15566e-06	0.000814795	0.000215783	0.00571973	0.969906	4.636e-08	rs191533394_G	0.0279899	0.00581268	1.47739e-06	0.0339532	2.40803e-05
IFNLR1:Q8IU57:OID20506:v1:Inflammation	IFNLR1	CKD_GWAS_signif	DISC	27748	0.0131192	0.0058368	0.0246051	0.000174095	0.0112577	0.00567078	0.0471304	0.000128355	rs139958347_G	0.0111522	0.00565626	0.0486581	1	0.0834755
IFNLR1:Q8IU57:OID20506:v1:Inflammation	IFNLR1	T2D_GWAS_signif	DISC	27748	0.0119501	0.0058408	0.0407684	0.000144256	0.0129836	0.00567828	0.0222303	0.000170268	rs1260326_T	0.0117921	0.00584882	0.0437939	1	0.195715
IFNLR1:Q8IU57:OID20506:v1:Inflammation	IFNLR1	obesity_pPS	DISC	27748	0.0131458	0.0058403	0.024401	0.000174592	-0.00269686	0.00568925	0.635485	7.31915e-06	rs12751091_C	0.012822	0.00582212	0.0276534	1	0.131061
IFNLR1:Q8IU57:OID20506:v1:Inflammation	IFNLR1	T2D_PGS	REP	14141	0.0582201	0.00832694	2.83662e-12	0.00329953	0.0338548	0.00818259	3.53296e-05	0.00110372	rs1260326_T	0.0570144	0.00834646	8.78034e-12	8.33398e-08	3.60778e-11
IFNLR1:Q8IU57:OID20506:v1:Inflammation	IFNLR1	CKD_PGS	REP	14141	0.0267816	0.00834703	0.00133722	0.000696744	0.0174368	0.00815633	0.0325479	0.000294942	rs191533394_G	0.025978	0.00832361	0.00180605	1	0.0057522
IFNLR1:Q8IU57:OID20506:v1:Inflammation	IFNLR1	BMI_PGS	REP	14141	0.0369351	0.00834134	9.58484e-06	0.00132613	-0.0231904	0.00842094	0.00589673	0.000489317	rs191533394_G	0.0363497	0.0083177	1.25045e-05	0.281603	6.27177e-05
IFNLR1:Q8IU57:OID20506:v1:Inflammation	IFNLR1	NASH_biomarker_GRS	REP	14141	0.0281937	0.00834386	0.000729531	0.000772684	0.028576	0.00813913	0.000447936	0.000795051	rs1801689_A	0.0217153	0.00838246	0.00959177	1	0.00956858
IFNLR1:Q8IU57:OID20506:v1:Inflammation	IFNLR1	BMI_GWAS_signif	REP	14141	0.0238156	0.00834815	0.00433983	0.000550904	-0.00328466	0.0082039	0.688884	1.03482e-05	rs191533394_G	0.0238928	0.00832407	0.00410658	1	0.0366391
IFNLR1:Q8IU57:OID20506:v1:Inflammation	IFNLR1	CKD_GWAS_signif	REP	14141	0.0232036	0.00833781	0.00539413	0.000524264	0.0214896	0.00813281	0.00824294	0.000450494	rs139958347_G	0.0237534	0.00813585	0.00351035	1	0.0401214
IFNLR1:Q8IU57:OID20506:v1:Inflammation	IFNLR1	liver_lipid_pPS	REP	14141	0.0221305	0.00833433	0.00793182	0.000477315	0.0211387	0.00813274	0.0093536	0.000435919	rs1260326_T	0.0161962	0.0194342	0.40464	1	0.0406696
IFNLR1:Q8IU57:OID20506:v1:Inflammation	IFNLR1	lipodystrophy_pPS	REP	14141	0.0290682	0.00834413	0.000496096	0.000821263	0.0276147	0.00814758	0.000702626	0.000740964	rs7524076_G	0.0286976	0.00833927	0.000580692	1	0.00763105
IFNLR1:Q8IU57:OID20506:v1:Inflammation	IFNLR1	T2D_PGS	AFR	1098	0.0815701	0.031853	0.0105818	0.00594685	0.0744143	0.0315042	0.0183598	0.0049292	NA	NA	NA	NA	1	0.284279
IFNLR1:Q8IU57:OID20506:v1:Inflammation	IFNLR1	proinsulin_pPS	AFR	1098	-0.0645063	0.0319384	0.0436683	0.00370791	-0.0612403	0.0317626	0.0541215	0.00329024	NA	NA	NA	NA	1	0.963658
IFNLR1:Q8IU57:OID20506:v1:Inflammation	IFNLR1	T2D_PGS	EUR	39139	0.0497205	0.00494144	8.69916e-24	0.00247152	0.0231183	0.00484291	1.81578e-06	0.000527457	NA	NA	NA	NA	2.55581e-19	7.91273e-23
IFNLR1:Q8IU57:OID20506:v1:Inflammation	IFNLR1	CAD_PGS	EUR	39139	0.0196296	0.00494773	7.27921e-05	0.000385088	0.0135134	0.00481136	0.00497745	0.000182662	NA	NA	NA	NA	1	0.000560373
IFNLR1:Q8IU57:OID20506:v1:Inflammation	IFNLR1	CKD_PGS	EUR	39139	0.0302126	0.00494221	9.85892e-10	0.000913782	0.020021	0.00481083	3.16639e-05	0.000400939	NA	NA	NA	NA	2.89655e-05	5.03748e-09
IFNLR1:Q8IU57:OID20506:v1:Inflammation	IFNLR1	BMI_PGS	EUR	39139	0.0439036	0.00494334	6.87907e-19	0.00192667	-0.023588	0.00501143	2.52463e-06	0.000512803	NA	NA	NA	NA	2.02107e-14	5.64545e-18
IFNLR1:Q8IU57:OID20506:v1:Inflammation	IFNLR1	NASH_biomarker_GRS	EUR	39139	0.0327588	0.00494006	3.37181e-11	0.00107504	0.0320107	0.0048029	2.68435e-11	0.00102761	NA	NA	NA	NA	9.90637e-07	5.05427e-10
IFNLR1:Q8IU57:OID20506:v1:Inflammation	IFNLR1	BMI_GWAS_signif	EUR	39139	0.0257778	0.00494309	1.84823e-07	0.000665148	-0.0026597	0.00484417	0.582974	6.98173e-06	NA	NA	NA	NA	0.00543009	2.68816e-06
IFNLR1:Q8IU57:OID20506:v1:Inflammation	IFNLR1	CKD_GWAS_signif	EUR	39139	0.0188147	0.00494214	0.000140885	0.000354589	0.0166782	0.00480427	0.000518062	0.000279028	NA	NA	NA	NA	1	0.000696836
IFNLR1:Q8IU57:OID20506:v1:Inflammation	IFNLR1	T2D_GWAS_signif	EUR	39139	0.0129615	0.0049426	0.00873449	0.000168286	0.0127903	0.00480723	0.00780233	0.000163921	NA	NA	NA	NA	1	0.0497324
IFNLR1:Q8IU57:OID20506:v1:Inflammation	IFNLR1	obesity_pPS	EUR	39139	0.0120053	0.00494311	0.0151576	0.000144346	-0.00326972	0.004817	0.497276	1.0671e-05	NA	NA	NA	NA	1	0.0950873
IFNLR1:Q8IU57:OID20506:v1:Inflammation	IFNLR1	lipodystrophy_pPS	EUR	39139	0.0160867	0.00494462	0.00114137	0.000258986	0.0171882	0.00480784	0.000350598	0.00029591	NA	NA	NA	NA	1	0.00705968
IFNLR1:Q8IU57:OID20506:v1:Inflammation	IFNLR1	CAD_PGS	SAS	811	-0.0714154	0.0324786	0.0281906	0.00557789	-0.0721807	0.0323005	0.0257363	0.00566636	NA	NA	NA	NA	1	0.998464
IFNLR1:Q8IU57:OID20506:v1:Inflammation	IFNLR1	BMI_PGS	SAS	811	0.0911908	0.0326471	0.00535006	0.00896622	0.0507953	0.0337521	0.132761	0.00257938	NA	NA	NA	NA	1	0.0801964
IFNLR1:Q8IU57:OID20506:v1:Inflammation	IFNLR1	CAD_GWAS_signif	SAS	811	-0.0926334	0.0326439	0.00466543	0.00925093	-0.0947085	0.0324724	0.00364553	0.00960717	NA	NA	NA	NA	1	0.999874
IFNW1:P05000:OID30129:v1:Cardiometabolic_II	IFNW1	T2D_PGS	DISC	27098	-0.012073	0.0059999	0.0442084	0.000149246	-0.0114751	0.00604716	0.0577582	0.000133105	rs1260326_T	-0.0124353	0.00601227	0.0386201	1	0.0890838
IFNW1:P05000:OID30129:v1:Cardiometabolic_II	IFNW1	CKD_PGS	AFR	1091	-0.0613514	0.0305642	0.0449768	0.00371012	-0.063293	0.0309918	0.041383	0.0038915	NA	NA	NA	NA	1	0.462108
IFNW1:P05000:OID30129:v1:Cardiometabolic_II	IFNW1	CKD_PGS	AMR	68	-0.323731	0.151215	0.0436182	0.0566222	-0.309727	0.160589	0.0680835	0.0441342	NA	NA	NA	NA	1	0.998066
IFNW1:P05000:OID30129:v1:Cardiometabolic_II	IFNW1	T2D_GWAS_signif	EAS	205	0.185929	0.0777121	0.0179458	0.0277723	0.173316	0.0818572	0.0358845	0.0221315	NA	NA	NA	NA	1	0.992462
IFNW1:P05000:OID30129:v1:Cardiometabolic_II	IFNW1	lipodystrophy_pPS	EAS	205	0.183766	0.0799201	0.0228365	0.0257225	0.176509	0.080798	0.030473	0.0235163	NA	NA	NA	NA	1	0.877225
IFT20:Q8IY31:OID30962:v1:Neurology_II	IFT20	NASH_biomarker_GRS	ALL	41162	-0.0115189	0.00490184	0.018782	0.000131963	-0.0117551	0.00490701	0.0165989	0.000137466	rs1260326_T	-0.0114764	0.00490148	0.0192154	1	0.0715714
IFT20:Q8IY31:OID30962:v1:Neurology_II	IFT20	BMI_GWAS_signif	ALL	41162	-0.0106626	0.00490499	0.0297244	0.000112928	-0.0164198	0.00494541	0.000900261	0.000264031	rs1260326_T	-0.0106994	0.00490462	0.0291532	1	0.10084
IFT20:Q8IY31:OID30962:v1:Neurology_II	IFT20	CKD_GWAS_signif	ALL	41162	0.0100097	0.00490296	0.0412004	9.96068e-05	0.00941681	0.00490684	0.0549761	8.82275e-05	rs1260326_T	0.010161	0.00490287	0.0382289	1	0.128773
IFT20:Q8IY31:OID30962:v1:Neurology_II	IFT20	liver_lipid_pPS	ALL	41162	-0.0176398	0.00490187	0.00032034	0.000309406	-0.018285	0.00490791	0.000195104	0.00033242	rs1260326_T	-0.0312002	0.011705	0.00768929	1	0.000965291
IFT20:Q8IY31:OID30962:v1:Neurology_II	IFT20	lipodystrophy_pPS	ALL	41162	0.00973717	0.00490472	0.0471215	9.41888e-05	0.0095182	0.0049116	0.0526419	8.99628e-05	rs1260326_T	0.00967463	0.00490439	0.0485423	1	0.141283
IFT20:Q8IY31:OID30962:v1:Neurology_II	IFT20	NASH_biomarker_GRS	DISC	27218	-0.0124497	0.00593035	0.0357975	0.000159488	-0.0126858	0.00593184	0.0324767	0.000165717	rs1260326_T	-0.0124936	0.00592988	0.0351358	1	0.139487
IFT20:Q8IY31:OID30962:v1:Neurology_II	IFT20	liver_lipid_pPS	DISC	27218	-0.0190962	0.00592969	0.00128146	0.000375234	-0.0196982	0.0059324	0.000899911	0.000399391	rs1260326_T	-0.0376688	0.0143792	0.00880635	1	0.00415554
IFT20:Q8IY31:OID30962:v1:Neurology_II	IFT20	lipodystrophy_pPS	REP	13944	0.0225674	0.00870629	0.00954975	0.000473229	0.0214756	0.0087384	0.0139987	0.000427416	rs1260326_T	0.0225199	0.00870609	0.00970052	1	0.0572595
IFT20:Q8IY31:OID30962:v1:Neurology_II	IFT20	T2D_PGS	AFR	1094	0.0712947	0.0306393	0.0201615	0.00486293	0.0712223	0.0307741	0.0208447	0.00486145	NA	NA	NA	NA	1	0.332779
IFT20:Q8IY31:OID30962:v1:Neurology_II	IFT20	CKD_PGS	AFR	1094	0.0665165	0.0309236	0.0317064	0.0041586	0.063646	0.0311743	0.0414449	0.0037875	NA	NA	NA	NA	1	0.423424
IFT20:Q8IY31:OID30962:v1:Neurology_II	IFT20	NASH_biomarker_GRS	EUR	38438	-0.0115751	0.00507504	0.022566	0.000133259	-0.0117264	0.00507904	0.0209613	0.000136808	NA	NA	NA	NA	1	0.0821694
IFT20:Q8IY31:OID30962:v1:Neurology_II	IFT20	BMI_GWAS_signif	EUR	38438	-0.010828	0.00507742	0.0329649	0.000116505	-0.0166527	0.00511936	0.00114338	0.000271534	NA	NA	NA	NA	1	0.112487
IFT20:Q8IY31:OID30962:v1:Neurology_II	IFT20	liver_lipid_pPS	EUR	38438	-0.0195961	0.00507354	0.00011246	0.000382058	-0.0202152	0.00507878	6.89477e-05	0.000406503	NA	NA	NA	NA	1	0.000369169
IFT20:Q8IY31:OID30962:v1:Neurology_II	IFT20	lipodystrophy_pPS	EUR	38438	0.0115757	0.00507775	0.0226313	0.00013313	0.0116096	0.00508259	0.0223658	0.00013391	NA	NA	NA	NA	1	0.0751307
IFT20:Q8IY31:OID30962:v1:Neurology_II	IFT20	T2D_PGS	SAS	794	-0.101182	0.0362612	0.0054003	0.00976042	-0.096404	0.0365538	0.00853571	0.00887284	NA	NA	NA	NA	1	0.18351
IGBP1:P78318:OID31059:v1:Neurology_II	IGBP1	T2D_PGS	ALL	42175	0.0115062	0.00472881	0.0149698	0.000132129	0.00429293	0.00475948	0.367075	1.8161e-05	rs6993770_A	0.0115817	0.00472648	0.0142745	1	0.029899
IGBP1:P78318:OID31059:v1:Neurology_II	IGBP1	liver_lipid_pPS	ALL	42175	-0.0196774	0.00472496	3.12577e-05	0.000386956	-0.0204383	0.00472539	1.52739e-05	0.000417425	rs1260326_T	-0.0155846	0.0112849	0.167282	0.918352	0.000125287
IGBP1:P78318:OID31059:v1:Neurology_II	IGBP1	lipodystrophy_pPS	ALL	42175	0.0109715	0.0047279	0.0203138	0.000120183	0.0109118	0.0047288	0.0210311	0.000118848	rs1260326_T	0.0108864	0.00472714	0.0212859	1	0.0766137
IGBP1:P78318:OID31059:v1:Neurology_II	IGBP1	T2D_PGS	DISC	27909	0.0119494	0.00574627	0.0375806	0.000146447	0.00478033	0.00577917	0.40815	2.31444e-05	rs6993770_A	0.0119578	0.00574146	0.0372865	1	0.0776454
IGBP1:P78318:OID31059:v1:Neurology_II	IGBP1	CAD_PGS	DISC	27909	0.0130892	0.00574498	0.0227121	0.000175792	0.0114197	0.00573897	0.0466166	0.000133922	rs1260326_T	0.0128992	0.00574432	0.0247397	1	0.0817747
IGBP1:P78318:OID31059:v1:Neurology_II	IGBP1	liver_lipid_pPS	DISC	27909	-0.0183984	0.00573899	0.0013481	0.000347985	-0.0187135	0.0057335	0.00110026	0.000360226	rs1260326_T	-0.00842654	0.0138928	0.544161	1	0.00435242
IGBP1:P78318:OID31059:v1:Neurology_II	IGBP1	BMI_GWAS_signif	REP	14266	-0.0168067	0.008338	0.0438529	0.000266025	-0.0240599	0.0084118	0.00423926	0.000537108	rs10733789_T	-0.0168264	0.00833531	0.043538	1	0.188915
IGBP1:P78318:OID31059:v1:Neurology_II	IGBP1	liver_lipid_pPS	REP	14266	-0.0213817	0.00832427	0.0102212	0.000431913	-0.0230418	0.00834386	0.00576066	0.000500689	rs1260326_T	-0.0275452	0.0193606	0.154833	1	0.0490219
IGBP1:P78318:OID31059:v1:Neurology_II	IGBP1	lipodystrophy_pPS	REP	14266	0.0182422	0.00833593	0.0286584	0.000313548	0.0175072	0.00835929	0.0362479	0.000288046	rs1260326_T	0.0181463	0.00833498	0.029488	1	0.1144
IGBP1:P78318:OID31059:v1:Neurology_II	IGBP1	beta_cell_pPS	AFR	1116	0.0703857	0.0289281	0.0151332	0.00481972	0.0637144	0.0289574	0.0280049	0.00398356	NA	NA	NA	NA	1	0.25204
IGBP1:P78318:OID31059:v1:Neurology_II	IGBP1	T2D_PGS	EUR	39394	0.0120333	0.00490012	0.0140644	0.000144391	0.0044677	0.004932	0.365016	1.96361e-05	NA	NA	NA	NA	1	0.0285564
IGBP1:P78318:OID31059:v1:Neurology_II	IGBP1	CAD_PGS	EUR	39394	0.0109403	0.00490157	0.0256205	0.000119284	0.00896493	0.00489992	0.0673163	8.00981e-05	NA	NA	NA	NA	1	0.0782465
IGBP1:P78318:OID31059:v1:Neurology_II	IGBP1	BMI_GWAS_signif	EUR	39394	-0.00971246	0.00489756	0.0473609	9.41676e-05	-0.0182767	0.00493116	0.000210535	0.000328617	NA	NA	NA	NA	1	0.151807
IGBP1:P78318:OID31059:v1:Neurology_II	IGBP1	liver_lipid_pPS	EUR	39394	-0.0203307	0.00489408	3.272e-05	0.000413065	-0.0208673	0.00489274	2.00417e-05	0.00043508	NA	NA	NA	NA	0.961312	0.000126154
IGBP1:P78318:OID31059:v1:Neurology_II	IGBP1	lipodystrophy_pPS	EUR	39394	0.0133763	0.00489778	0.0063153	0.000178582	0.0136208	0.00489608	0.00540544	0.000185168	NA	NA	NA	NA	1	0.0285892
IGDCC3:Q8IVU1:OID30862:v1:Neurology_II	IGDCC3	NASH_biomarker_GRS	ALL	40916	0.0135859	0.00494452	0.00600461	0.000184244	0.0136885	0.00495702	0.00575738	0.000186853	rs1260326_T	0.0135471	0.0049445	0.00614967	1	0.0276081
IGDCC3:Q8IVU1:OID30862:v1:Neurology_II	IGDCC3	NASH_biomarker_GRS	REP	13831	0.0248778	0.00880661	0.00473632	0.00057553	0.0244317	0.00884419	0.00574446	0.000553946	rs1260326_T	0.0247366	0.0088075	0.00498305	1	0.0470112
IGDCC3:Q8IVU1:OID30862:v1:Neurology_II	IGDCC3	proinsulin_pPS	AFR	1087	0.0764699	0.030407	0.0120581	0.00584657	0.0796468	0.0308545	0.00997963	0.00623146	NA	NA	NA	NA	1	0.963658
IGDCC3:Q8IVU1:OID30862:v1:Neurology_II	IGDCC3	NASH_biomarker_GRS	AMR	67	-0.56574	0.211423	0.0141458	0.0962433	-0.606403	0.234979	0.0183251	0.0986307	NA	NA	NA	NA	1	0.998087
IGDCC3:Q8IVU1:OID30862:v1:Neurology_II	IGDCC3	NASH_biomarker_GRS	EUR	38232	0.0135851	0.00512117	0.00798764	0.000183777	0.013792	0.0051314	0.00719612	0.000189304	NA	NA	NA	NA	1	0.0351313
IGDCC4:Q8TDY8:OID30402:v1:Cardiometabolic_II	IGDCC4	T2D_PGS	ALL	42258	-0.0243674	0.00452282	7.17617e-08	0.000601194	-0.0108208	0.00452274	0.0167365	0.000117165	rs56362513_T	-0.022304	0.0044274	4.73042e-07	0.00210836	2.59331e-07
IGDCC4:Q8TDY8:OID30402:v1:Cardiometabolic_II	IGDCC4	CAD_PGS	ALL	42258	-0.0106347	0.00452615	0.0187973	0.000114406	-0.00790091	0.00449583	0.0788592	6.32183e-05	rs3184504_T	-0.00848198	0.00453324	0.061343	1	0.0594002
IGDCC4:Q8TDY8:OID30402:v1:Cardiometabolic_II	IGDCC4	CKD_PGS	ALL	42258	0.0232605	0.00452177	2.69989e-07	0.000548102	0.0288232	0.00449481	1.44627e-10	0.000840961	rs1260326_T	0.0223062	0.00452165	8.11963e-07	0.00793229	1.19103e-06
IGDCC4:Q8TDY8:OID30402:v1:Cardiometabolic_II	IGDCC4	BMI_PGS	ALL	42258	-0.0352487	0.00452249	6.63531e-15	0.00125724	-0.00303522	0.00467549	0.516227	8.62706e-06	rs919998_G	-0.0341863	0.00450538	3.31834e-14	1.94945e-10	4.30343e-14
IGDCC4:Q8TDY8:OID30402:v1:Cardiometabolic_II	IGDCC4	BMI_GWAS_signif	ALL	42258	-0.0137111	0.00452292	0.00243516	0.000190425	0.000323187	0.00452483	0.94306	1.04434e-07	rs919998_G	-0.0131831	0.00450538	0.00343457	1	0.0122719
IGDCC4:Q8TDY8:OID30402:v1:Cardiometabolic_II	IGDCC4	liver_lipid_pPS	ALL	42258	0.0296582	0.0045188	5.3244e-11	0.000891892	0.0304384	0.00448854	1.20625e-11	0.000940368	rs1260326_T	0.00834168	0.0107921	0.43956	1.56431e-06	7.33991e-10
IGDCC4:Q8TDY8:OID30402:v1:Cardiometabolic_II	IGDCC4	proinsulin_pPS	ALL	42258	-0.00944435	0.00452041	0.0366894	9.04601e-05	-0.0108148	0.00448981	0.016012	0.000118757	rs148990036_C	-0.00872569	0.00449154	0.0520598	1	0.738312
IGDCC4:Q8TDY8:OID30402:v1:Cardiometabolic_II	IGDCC4	T2D_PGS	DISC	27957	-0.0221881	0.00547219	5.03345e-05	0.000519974	-0.0083258	0.00546408	0.127587	7.23484e-05	rs56362513_T	-0.0202875	0.00534769	0.000148733	1	0.000171558
IGDCC4:Q8TDY8:OID30402:v1:Cardiometabolic_II	IGDCC4	CAD_PGS	DISC	27957	-0.0120599	0.00547175	0.02753	0.000153703	-0.00985395	0.00542536	0.0693389	0.000102792	rs3184504_T	-0.00986968	0.005481	0.0717596	1	0.094793
IGDCC4:Q8TDY8:OID30402:v1:Cardiometabolic_II	IGDCC4	CKD_PGS	DISC	27957	0.0275076	0.00546226	4.78494e-07	0.000801834	0.0327744	0.00541911	1.48577e-09	0.00113839	rs1260326_T	0.0264441	0.00546166	1.29374e-06	0.0140582	2.51938e-06
IGDCC4:Q8TDY8:OID30402:v1:Cardiometabolic_II	IGDCC4	BMI_PGS	DISC	27957	-0.0339821	0.00546876	5.24305e-10	0.00122023	0.000495227	0.00566262	0.93031	2.38353e-07	rs919998_G	-0.032697	0.0054471	1.96539e-09	1.54041e-05	3.11194e-09
IGDCC4:Q8TDY8:OID30402:v1:Cardiometabolic_II	IGDCC4	BMI_GWAS_signif	DISC	27957	-0.0118386	0.00546735	0.0303709	0.000148352	0.00249075	0.00546144	0.64835	6.4817e-06	rs919998_G	-0.0111517	0.00544503	0.0405639	1	0.124623
IGDCC4:Q8TDY8:OID30402:v1:Cardiometabolic_II	IGDCC4	CKD_GWAS_signif	DISC	27957	0.0107955	0.00546363	0.0481776	0.000123533	0.0125782	0.00541523	0.0202001	0.000168099	rs75416779_A	0.00962502	0.00538099	0.073673	1	0.142114
IGDCC4:Q8TDY8:OID30402:v1:Cardiometabolic_II	IGDCC4	liver_lipid_pPS	DISC	27957	0.0331755	0.0054632	1.2753e-09	0.00116543	0.033486	0.0054171	6.43624e-10	0.00118917	rs1260326_T	0.014197	0.0132451	0.283788	3.74684e-05	2.51466e-08
IGDCC4:Q8TDY8:OID30402:v1:Cardiometabolic_II	IGDCC4	proinsulin_pPS	DISC	27957	-0.0129904	0.00546629	0.0174866	0.000178686	-0.0145346	0.00542166	0.00734798	0.000223912	rs148990036_C	-0.0128015	0.00543405	0.01849	1	0.840264
IGDCC4:Q8TDY8:OID30402:v1:Cardiometabolic_II	IGDCC4	T2D_PGS	REP	14301	-0.0297124	0.0080254	0.000214459	0.000823893	-0.0167701	0.00804716	0.0371803	0.00025938	rs56362513_T	-0.02746	0.00787947	0.000493608	1	0.000848022
IGDCC4:Q8TDY8:OID30402:v1:Cardiometabolic_II	IGDCC4	BMI_PGS	REP	14301	-0.0381543	0.00802941	2.03563e-06	0.00135637	-0.0100009	0.00827859	0.227052	8.71772e-05	rs919998_G	-0.0375883	0.00800219	2.66148e-06	0.0598067	1.5218e-05
IGDCC4:Q8TDY8:OID30402:v1:Cardiometabolic_II	IGDCC4	BMI_GWAS_signif	REP	14301	-0.0181029	0.0080357	0.0242862	0.000305239	-0.00450672	0.00806394	0.576257	1.86596e-05	rs919998_G	-0.0179388	0.00800815	0.025102	1	0.129732
IGDCC4:Q8TDY8:OID30402:v1:Cardiometabolic_II	IGDCC4	liver_lipid_pPS	REP	14301	0.0222714	0.00802211	0.00550623	0.000463475	0.0238388	0.00799551	0.00287308	0.000530747	rs1260326_T	-0.00220891	0.0186044	0.905491	1	0.0311701
IGDCC4:Q8TDY8:OID30402:v1:Cardiometabolic_II	IGDCC4	T2D_PGS	EUR	39464	-0.0246296	0.0046687	1.33112e-07	0.000625378	-0.0107501	0.00466918	0.0213207	0.00011761	NA	NA	NA	NA	0.00391083	4.7404e-07
IGDCC4:Q8TDY8:OID30402:v1:Cardiometabolic_II	IGDCC4	CAD_PGS	EUR	39464	-0.0100283	0.00467103	0.0318055	0.000103636	-0.00710078	0.00463842	0.125811	5.20006e-05	NA	NA	NA	NA	1	0.0922453
IGDCC4:Q8TDY8:OID30402:v1:Cardiometabolic_II	IGDCC4	CKD_PGS	EUR	39464	0.0239386	0.00466605	2.90537e-07	0.000591472	0.0292744	0.00463604	2.73872e-10	0.000883899	NA	NA	NA	NA	0.00853598	1.26272e-06
IGDCC4:Q8TDY8:OID30402:v1:Cardiometabolic_II	IGDCC4	BMI_PGS	EUR	39464	-0.0341159	0.00466867	2.77506e-13	0.00119912	-0.00120168	0.00483159	0.803583	1.37265e-06	NA	NA	NA	NA	8.15314e-09	1.68106e-12
IGDCC4:Q8TDY8:OID30402:v1:Cardiometabolic_II	IGDCC4	BMI_GWAS_signif	EUR	39464	-0.0124565	0.00466732	0.00761386	0.000160141	0.00174729	0.0046691	0.70824	3.10758e-06	NA	NA	NA	NA	1	0.0338419
IGDCC4:Q8TDY8:OID30402:v1:Cardiometabolic_II	IGDCC4	liver_lipid_pPS	EUR	39464	0.028435	0.00466292	1.08324e-09	0.000835425	0.0292551	0.00463042	2.67748e-10	0.000884879	NA	NA	NA	NA	3.18255e-05	1.25297e-08
IGDCC4:Q8TDY8:OID30402:v1:Cardiometabolic_II	IGDCC4	proinsulin_pPS	EUR	39464	-0.010964	0.00466512	0.0187681	0.000124187	-0.0123961	0.00463232	0.00745352	0.000158876	NA	NA	NA	NA	1	0.763198
IGDCC4:Q8TDY8:OID30402:v1:Cardiometabolic_II	IGDCC4	proinsulin_pPS	EAS	208	0.130524	0.0614899	0.0353579	0.0183283	0.120951	0.0611009	0.04955	0.0162728	NA	NA	NA	NA	1	0.996866
IGDCC4:Q8TDY8:OID30402:v1:Cardiometabolic_II	IGDCC4	BMI_GWAS_signif	SAS	818	-0.0764589	0.03625	0.0352505	0.0046631	-0.0690928	0.0367759	0.0606674	0.00375581	NA	NA	NA	NA	1	0.31562
IGF1R:P08069:OID21274:v1:Oncology	IGF1R	CAD_PGS	ALL	41742	-0.0238982	0.0046789	3.27628e-07	0.000569771	-0.0251379	0.00468134	7.9248e-08	0.00063063	rs2519093_C	-0.00444392	0.00451585	0.325086	0.0096257	4.02749e-06
IGF1R:P08069:OID21274:v1:Oncology	IGF1R	CKD_PGS	ALL	41742	0.0445082	0.00467113	1.68056e-21	0.0019798	0.0423521	0.00467884	1.46528e-19	0.00178969	rs2519093_C	0.0412526	0.00449508	4.61804e-20	4.93749e-17	1.4872e-20
IGF1R:P08069:OID21274:v1:Oncology	IGF1R	CKD_GWAS_signif	ALL	41742	0.0252044	0.00467282	6.93461e-08	0.000635363	0.0249328	0.00467393	9.63439e-08	0.000622357	rs55714927_C	0.0246257	0.00466775	1.32898e-07	0.00203739	5.06813e-07
IGF1R:P08069:OID21274:v1:Oncology	IGF1R	T2D_GWAS_signif	ALL	41742	-0.0119026	0.00467434	0.0108887	0.000141679	-0.0116888	0.00467845	0.0124783	0.000136593	rs2519093_C	-0.00140479	0.00450147	0.754987	1	0.0586988
IGF1R:P08069:OID21274:v1:Oncology	IGF1R	CAD_GWAS_signif	ALL	41742	-0.0407528	0.00466982	2.71391e-18	0.00166131	-0.0412372	0.00467289	1.13868e-18	0.00170119	rs2519093_C	-0.0162982	0.00451677	0.000308479	7.97346e-14	5.69533e-16
IGF1R:P08069:OID21274:v1:Oncology	IGF1R	lipodystrophy_pPS	ALL	41742	-0.01049	0.00467652	0.0248937	0.000109948	-0.0107663	0.00468047	0.0214386	0.000115786	rs9271421_T	-0.00806973	0.00467573	0.0843769	1	0.0886518
IGF1R:P08069:OID21274:v1:Oncology	IGF1R	CAD_PGS	DISC	27644	-0.0274284	0.0056303	1.11332e-06	0.000790992	-0.0284552	0.0056333	4.41722e-07	0.000851328	rs2519093_C	-0.00816236	0.00541995	0.132083	0.0327094	1.97694e-05
IGF1R:P08069:OID21274:v1:Oncology	IGF1R	CKD_PGS	DISC	27644	0.0425642	0.00561925	3.71184e-14	0.00191002	0.0410977	0.00562739	2.88746e-13	0.00177779	rs2519093_C	0.039195	0.00539352	3.77173e-13	1.09054e-09	3.10695e-13
IGF1R:P08069:OID21274:v1:Oncology	IGF1R	CKD_GWAS_signif	DISC	27644	0.0245868	0.0056223	1.22951e-05	0.000637505	0.0247034	0.00562342	1.12241e-05	0.000644034	rs55714927_C	0.023946	0.00561533	2.01107e-05	0.361229	8.0993e-05
IGF1R:P08069:OID21274:v1:Oncology	IGF1R	T2D_GWAS_signif	DISC	27644	-0.0127362	0.00562824	0.0236485	0.000170791	-0.0126817	0.00563327	0.0243795	0.000169222	rs2519093_C	-0.00356489	0.00540501	0.509546	1	0.135142
IGF1R:P08069:OID21274:v1:Oncology	IGF1R	CAD_GWAS_signif	DISC	27644	-0.0425349	0.00562004	3.8955e-14	0.00190686	-0.0428289	0.00562461	2.73087e-14	0.0019323	rs2519093_C	-0.0187369	0.00542038	0.000547572	1.1445e-09	8.80384e-12
IGF1R:P08069:OID21274:v1:Oncology	IGF1R	lipodystrophy_pPS	DISC	27644	-0.0177726	0.00562848	0.00159233	0.000332485	-0.017749	0.00563195	0.00162621	0.000331568	rs9271421_T	-0.0145013	0.00562578	0.00995244	1	0.0131044
IGF1R:P08069:OID21274:v1:Oncology	IGF1R	CAD_PGS	REP	14098	-0.0174658	0.00837191	0.0369746	0.000275572	-0.0190857	0.00837715	0.0227237	0.000329211	rs2519093_C	0.00254821	0.0081178	0.753599	1	0.204965
IGF1R:P08069:OID21274:v1:Oncology	IGF1R	CKD_PGS	REP	14098	0.0484343	0.00835947	7.0227e-09	0.00212105	0.0450986	0.00837789	7.44202e-08	0.00183471	rs2519093_C	0.0450841	0.0080809	2.46247e-08	0.000206327	6.85472e-08
IGF1R:P08069:OID21274:v1:Oncology	IGF1R	CKD_GWAS_signif	REP	14098	0.0263053	0.00835607	0.00164707	0.000627215	0.0254133	0.00836022	0.00237183	0.000585885	rs55714927_C	0.0258085	0.00834931	0.00199809	1	0.0144451
IGF1R:P08069:OID21274:v1:Oncology	IGF1R	CAD_GWAS_signif	REP	14098	-0.0371272	0.00835013	8.80317e-06	0.00125033	-0.0380734	0.00835435	5.22519e-06	0.00131579	rs2519093_C	-0.0113934	0.00811766	0.160482	0.258637	0.00106118
IGF1R:P08069:OID21274:v1:Oncology	IGF1R	CKD_GWAS_signif	AMR	66	0.243198	0.106888	0.0340454	0.0267776	0.255286	0.110608	0.033086	0.0288256	NA	NA	NA	NA	1	0.999914
IGF1R:P08069:OID21274:v1:Oncology	IGF1R	CAD_PGS	EUR	38992	-0.0238229	0.00483469	8.36364e-07	0.000569679	-0.0250571	0.00483602	2.21379e-07	0.000630409	NA	NA	NA	NA	0.0245724	9.86842e-06
IGF1R:P08069:OID21274:v1:Oncology	IGF1R	CKD_PGS	EUR	38992	0.0479799	0.00482525	2.86964e-23	0.00231541	0.0457124	0.00483117	3.18533e-21	0.00209893	NA	NA	NA	NA	8.43101e-19	2.71093e-22
IGF1R:P08069:OID21274:v1:Oncology	IGF1R	CKD_GWAS_signif	EUR	38992	0.0277294	0.0048282	9.35869e-09	0.000773735	0.0274881	0.00482831	1.25649e-08	0.000760977	NA	NA	NA	NA	0.000274958	7.25484e-08
IGF1R:P08069:OID21274:v1:Oncology	IGF1R	T2D_GWAS_signif	EUR	38992	-0.0141874	0.00482987	0.00331142	0.000202529	-0.0141531	0.0048326	0.00340619	0.000201502	NA	NA	NA	NA	1	0.0229999
IGF1R:P08069:OID21274:v1:Oncology	IGF1R	CAD_GWAS_signif	EUR	38992	-0.0398359	0.00482577	1.56861e-16	0.00159701	-0.0404525	0.00482751	5.48821e-17	0.001647	NA	NA	NA	NA	4.60857e-12	2.88036e-14
IGF1R:P08069:OID21274:v1:Oncology	IGF1R	lipodystrophy_pPS	EUR	38992	-0.0129166	0.00483193	0.00751692	0.000167735	-0.0132307	0.00483356	0.00619796	0.00017603	NA	NA	NA	NA	1	0.0322876
IGF1R:P08069:OID21274:v1:Oncology	IGF1R	CKD_PGS	SAS	798	-0.0762923	0.0351581	0.030324	0.00525972	-0.0769066	0.0357511	0.0317905	0.00527726	NA	NA	NA	NA	1	0.999777
IGF1R:P08069:OID21274:v1:Oncology	IGF1R	CKD_GWAS_signif	SAS	798	-0.0749372	0.0351649	0.0334139	0.00507372	-0.073905	0.0356475	0.0385022	0.00490394	NA	NA	NA	NA	1	0.9999
IGF1R:P08069:OID21274:v1:Oncology	IGF1R	CAD_GWAS_signif	SAS	798	-0.0766599	0.0351195	0.02936	0.00532181	-0.0824436	0.0356631	0.0210699	0.00608852	NA	NA	NA	NA	1	0.999874
IGF2BP3:O00425:OID30112:v1:Cardiometabolic_II	IGF2BP3	liver_lipid_pPS	ALL	40913	-0.0135394	0.00494744	0.00620942	0.000182526	-0.013375	0.00495657	0.00696954	0.000178176	rs1260326_T	-0.0159254	0.011789	0.176745	1	0.0137374
IGF2BP3:O00425:OID30112:v1:Cardiometabolic_II	IGF2BP3	liver_lipid_pPS	DISC	27098	-0.0176294	0.00598851	0.0032442	0.000319525	-0.0174991	0.00599602	0.00352059	0.000314905	rs1260326_T	-0.0184311	0.0144705	0.202778	1	0.00928993
IGF2BP3:O00425:OID30112:v1:Cardiometabolic_II	IGF2BP3	CAD_GWAS_signif	AFR	1091	0.0593357	0.0290349	0.0412451	0.00381981	0.064219	0.029098	0.0275365	0.00451798	NA	NA	NA	NA	1	0.99549
IGF2BP3:O00425:OID30112:v1:Cardiometabolic_II	IGF2BP3	liver_lipid_pPS	EUR	38209	-0.0138001	0.00513986	0.00725791	0.000188405	-0.0134787	0.00514843	0.00884747	0.000179733	NA	NA	NA	NA	1	0.0157023
IGF2BP3:O00425:OID30112:v1:Cardiometabolic_II	IGF2BP3	T2D_GWAS_signif	EAS	205	0.178515	0.0744838	0.0177504	0.0272591	0.16588	0.0781211	0.0353642	0.0218654	NA	NA	NA	NA	1	0.992462
IGF2BP3:O00425:OID30112:v1:Cardiometabolic_II	IGF2BP3	T2D_PGS	SAS	781	-0.0990712	0.0346516	0.00437037	0.0103123	-0.0965823	0.0350832	0.00605639	0.00977702	NA	NA	NA	NA	1	0.178336
IGF2R:P11717:OID21146:v1:Neurology	IGF2R	T2D_PGS	ALL	41924	0.0583604	0.00473735	8.20481e-35	0.00342611	0.0373252	0.00469195	1.83377e-15	0.00138362	rs3130297_C	0.0542573	0.00473963	2.68322e-30	2.41057e-30	1.23619e-33
IGF2R:P11717:OID21146:v1:Neurology	IGF2R	CKD_PGS	ALL	41924	0.0239527	0.00474293	4.43214e-07	0.00057751	0.0161352	0.00466739	0.000546739	0.00026161	rs3130297_C	0.0117951	0.00483052	0.0146189	0.0130216	1.91495e-06
IGF2R:P11717:OID21146:v1:Neurology	IGF2R	BMI_PGS	ALL	41924	0.0273549	0.00474525	8.23739e-09	0.000752346	-0.0260341	0.00485234	8.1262e-08	0.000629882	rs3130297_C	0.0251638	0.00473834	1.0977e-07	0.000242015	3.51765e-08
IGF2R:P11717:OID21146:v1:Neurology	IGF2R	NASH_biomarker_GRS	ALL	41924	0.0221574	0.00474087	2.96755e-06	0.000494654	0.0213281	0.00465938	4.72044e-06	0.00045857	rs112635299_G	0.0143904	0.00491604	0.00342184	0.0871867	2.5568e-05
IGF2R:P11717:OID21146:v1:Neurology	IGF2R	T2D_GWAS_signif	ALL	41924	0.0173069	0.00474183	0.00026272	0.00030173	0.0171009	0.0046622	0.000244774	0.000294504	rs7383388_A	0.0149076	0.00473989	0.00166121	1	0.00264339
IGF2R:P11717:OID21146:v1:Neurology	IGF2R	CAD_GWAS_signif	ALL	41924	-0.0146871	0.00474202	0.00195477	0.000217296	-0.0163966	0.00466147	0.000436134	0.000270839	rs773481775_ATCTTT	-0.00987891	0.00464517	0.0334502	1	0.0270902
IGF2R:P11717:OID21146:v1:Neurology	IGF2R	obesity_pPS	ALL	41924	0.0146904	0.00474201	0.00195011	0.000217395	0.00279549	0.00467112	0.549535	7.84236e-06	rs629849_A	0.0143779	0.00470715	0.00225595	1	0.0206094
IGF2R:P11717:OID21146:v1:Neurology	IGF2R	lipodystrophy_pPS	ALL	41924	0.0237123	0.00474336	5.7843e-07	0.000565881	0.0250541	0.00466333	7.80408e-08	0.000631596	rs7383388_A	0.0212256	0.00474193	7.62047e-06	0.0169943	8.89753e-06
IGF2R:P11717:OID21146:v1:Neurology	IGF2R	T2D_PGS	DISC	27755	0.0569339	0.00577086	6.39257e-23	0.00335022	0.0355959	0.00571164	4.66633e-10	0.00129205	rs3130297_C	0.053102	0.00577413	3.9488e-20	1.87814e-18	9.0295e-22
IGF2R:P11717:OID21146:v1:Neurology	IGF2R	CKD_PGS	DISC	27755	0.0249307	0.00576942	1.55738e-05	0.000644539	0.0171044	0.00567124	0.00256372	0.000302919	rs3130297_C	0.0131246	0.0058849	0.0257414	0.457557	6.99629e-05
IGF2R:P11717:OID21146:v1:Neurology	IGF2R	BMI_PGS	DISC	27755	0.0302882	0.00577661	1.58934e-07	0.000948652	-0.0257498	0.00592132	1.37467e-05	0.000629536	rs3130297_C	0.02819	0.00576934	1.03387e-06	0.00466947	7.48312e-07
IGF2R:P11717:OID21146:v1:Neurology	IGF2R	NASH_biomarker_GRS	DISC	27755	0.0236924	0.00577228	4.06327e-05	0.000581563	0.0229362	0.00566731	5.19965e-05	0.000545306	rs112635299_G	0.0156866	0.00600943	0.00905052	1	0.000344032
IGF2R:P11717:OID21146:v1:Neurology	IGF2R	T2D_GWAS_signif	DISC	27755	0.0173866	0.00577391	0.00260421	0.000313101	0.0177658	0.00567117	0.0017342	0.000326796	rs7383388_A	0.0146531	0.00576807	0.0110784	1	0.0255892
IGF2R:P11717:OID21146:v1:Neurology	IGF2R	CAD_GWAS_signif	DISC	27755	-0.0123037	0.00577237	0.0330578	0.000156903	-0.0134797	0.00566925	0.0174283	0.000188291	rs773481775_ATCTTT	-0.00683398	0.00563553	0.22527	1	0.266823
IGF2R:P11717:OID21146:v1:Neurology	IGF2R	obesity_pPS	DISC	27755	0.0142201	0.00577369	0.0137874	0.000209479	0.00106768	0.00568276	0.850971	1.17591e-06	rs629849_A	0.0140833	0.00572749	0.0139428	1	0.103526
IGF2R:P11717:OID21146:v1:Neurology	IGF2R	lipodystrophy_pPS	DISC	27755	0.013737	0.00577561	0.0173923	0.000195361	0.0162287	0.00567105	0.00421718	0.000272723	rs7383388_A	0.0108004	0.00577057	0.0612679	1	0.0919039
IGF2R:P11717:OID21146:v1:Neurology	IGF2R	T2D_PGS	REP	14169	0.0599272	0.00830957	5.80144e-13	0.00341572	0.0398518	0.00824244	1.34592e-06	0.00149312	rs3130297_C	0.0551326	0.00831188	3.40954e-11	1.70446e-08	8.15532e-12
IGF2R:P11717:OID21146:v1:Neurology	IGF2R	CKD_PGS	REP	14169	0.021206	0.00833055	0.0109203	0.000426935	0.0136564	0.00821832	0.096594	0.000176628	rs3130297_C	0.00830218	0.00845732	0.326286	1	0.0376129
IGF2R:P11717:OID21146:v1:Neurology	IGF2R	BMI_PGS	REP	14169	0.0217868	0.00833005	0.00892057	0.000450682	-0.0261743	0.00848416	0.00203895	0.000608517	rs3130297_C	0.0193763	0.00831405	0.0197911	1	0.0279112
IGF2R:P11717:OID21146:v1:Neurology	IGF2R	NASH_biomarker_GRS	REP	14169	0.0185073	0.00832804	0.0262799	0.000325414	0.0177125	0.00820383	0.0308628	0.000298139	rs112635299_G	0.0113013	0.00856561	0.187063	1	0.183398
IGF2R:P11717:OID21146:v1:Neurology	IGF2R	CAD_GWAS_signif	REP	14169	-0.0200213	0.00831972	0.0161195	0.000381574	-0.0225211	0.00819544	0.0060035	0.000482879	rs773481775_ATCTTT	-0.0164288	0.00819826	0.0450964	1	0.215269
IGF2R:P11717:OID21146:v1:Neurology	IGF2R	beta_cell_pPS	REP	14169	0.0167721	0.00832935	0.0440695	0.000267187	0.0172367	0.00820227	0.0356187	0.000282449	rs408889_C	0.0161119	0.0083092	0.052516	1	0.401885
IGF2R:P11717:OID21146:v1:Neurology	IGF2R	lipodystrophy_pPS	REP	14169	0.0439162	0.0083218	1.33084e-07	0.00183209	0.0432575	0.00820547	1.37109e-07	0.00177456	rs7383388_A	0.0423589	0.00832586	3.67223e-07	0.00391001	9.8043e-06
IGF2R:P11717:OID21146:v1:Neurology	IGF2R	CAD_GWAS_signif	AFR	1106	-0.0645937	0.0297128	0.0299323	0.00413873	-0.060985	0.0296479	0.039938	0.00367789	NA	NA	NA	NA	1	0.99549
IGF2R:P11717:OID21146:v1:Neurology	IGF2R	liver_lipid_pPS	AFR	1106	0.0647399	0.0296702	0.0293314	0.00416929	0.0589235	0.0297062	0.0475696	0.00342097	NA	NA	NA	NA	1	0.7975
IGF2R:P11717:OID21146:v1:Neurology	IGF2R	lipodystrophy_pPS	AFR	1106	0.0684771	0.0295551	0.0206986	0.00469827	0.0660347	0.0296987	0.0263973	0.00429453	NA	NA	NA	NA	1	0.455225
IGF2R:P11717:OID21146:v1:Neurology	IGF2R	T2D_PGS	EUR	39169	0.0589349	0.00490348	3.23166e-33	0.00350691	0.03712	0.00485692	2.17584e-14	0.00137251	NA	NA	NA	NA	9.49463e-29	4.74732e-32
IGF2R:P11717:OID21146:v1:Neurology	IGF2R	CKD_PGS	EUR	39169	0.0262681	0.00490731	8.70656e-08	0.000697657	0.0180422	0.00482701	0.000185933	0.000328655	NA	NA	NA	NA	0.00255799	3.95361e-07
IGF2R:P11717:OID21146:v1:Neurology	IGF2R	BMI_PGS	EUR	39169	0.0291864	0.00491141	2.82967e-09	0.000859697	-0.0255165	0.00502785	3.89236e-07	0.000605705	NA	NA	NA	NA	8.31358e-05	1.27509e-08
IGF2R:P11717:OID21146:v1:Neurology	IGF2R	NASH_biomarker_GRS	EUR	39169	0.0222515	0.00490628	5.76918e-06	0.000500926	0.0213839	0.00482026	9.17869e-06	0.0004629	NA	NA	NA	NA	0.169498	4.74786e-05
IGF2R:P11717:OID21146:v1:Neurology	IGF2R	T2D_GWAS_signif	EUR	39169	0.0164154	0.00490721	0.000823119	0.000272584	0.0159563	0.00482313	0.000939536	0.000257488	NA	NA	NA	NA	1	0.00748707
IGF2R:P11717:OID21146:v1:Neurology	IGF2R	CAD_GWAS_signif	EUR	39169	-0.0141582	0.0049075	0.00391608	0.000202765	-0.0161788	0.00482237	0.00079458	0.000264799	NA	NA	NA	NA	1	0.050909
IGF2R:P11717:OID21146:v1:Neurology	IGF2R	obesity_pPS	EUR	39169	0.0162696	0.00490737	0.000916149	0.000267747	0.00372834	0.00483285	0.44044	1.40053e-05	NA	NA	NA	NA	1	0.0134608
IGF2R:P11717:OID21146:v1:Neurology	IGF2R	lipodystrophy_pPS	EUR	39169	0.0222017	0.00490885	6.12121e-06	0.000498165	0.0236546	0.00482324	9.41366e-07	0.000565665	NA	NA	NA	NA	0.179841	7.88777e-05
IGF2R:P11717:OID21146:v1:Neurology	IGF2R	T2D_PGS	SAS	805	0.0950229	0.0352298	0.00714821	0.00877355	0.0882674	0.0350912	0.0121024	0.00753546	NA	NA	NA	NA	1	0.196275
IGF2R:P11717:OID21146:v1:Neurology	IGF2R	CKD_GWAS_signif	SAS	805	-0.0715154	0.0353732	0.0435562	0.00495011	-0.0598362	0.0351376	0.0890061	0.00346975	NA	NA	NA	NA	1	0.9999
IGF2R:P11717:OID21146:v1:Neurology	IGF2R	beta_cell_pPS	SAS	805	0.0999123	0.0350168	0.00444592	0.00980685	0.108235	0.0346445	0.00185301	0.011571	NA	NA	NA	NA	1	0.770685
IGFBP1:P08833:OID20246:v1:Cardiometabolic	IGFBP1	T2D_PGS	ALL	42379	-0.100656	0.00466032	6.6701e-103	0.0102087	-0.0594897	0.00436247	2.97833e-42	0.0035229	rs1260326_T	-0.0974092	0.00466423	2.28254e-96	1.95967e-98	8.90761e-101
IGFBP1:P08833:OID20246:v1:Cardiometabolic	IGFBP1	CAD_PGS	ALL	42379	-0.0131048	0.00468754	0.0051816	0.000172891	-0.00401479	0.004346	0.355602	1.62379e-05	rs1260326_T	-0.0137787	0.00468	0.00324009	1	0.0213814
IGFBP1:P08833:OID20246:v1:Cardiometabolic	IGFBP1	CKD_PGS	ALL	42379	0.00923739	0.00468413	0.0486092	8.60363e-05	0.0243474	0.00434497	2.11274e-08	0.000597036	rs12740374_G	0.00930275	0.00467835	0.0467664	1	0.0989701
IGFBP1:P08833:OID20246:v1:Cardiometabolic	IGFBP1	BMI_PGS	ALL	42379	-0.0571148	0.00467897	3.26806e-34	0.00328513	0.0468537	0.00451237	3.16586e-25	0.00204626	rs1260326_T	-0.0560815	0.00467225	3.87443e-33	9.60157e-30	5.78408e-33
IGFBP1:P08833:OID20246:v1:Cardiometabolic	IGFBP1	BMI_GWAS_signif	ALL	42379	-0.0183515	0.00468411	8.94967e-05	0.000339477	0.0250419	0.00437183	1.02297e-08	0.000623827	rs12740374_G	-0.0178213	0.00467866	0.000139693	1	0.00065246
IGFBP1:P08833:OID20246:v1:Cardiometabolic	IGFBP1	CKD_GWAS_signif	ALL	42379	0.0145465	0.00468196	0.00189172	0.000213522	0.0174026	0.00433819	6.04429e-05	0.000306081	rs12740374_G	0.0144885	0.00467619	0.00194728	1	0.00809008
IGFBP1:P08833:OID20246:v1:Cardiometabolic	IGFBP1	T2D_GWAS_signif	ALL	42379	-0.0339882	0.00467973	3.855e-13	0.00116562	-0.0334187	0.00433899	1.36928e-14	0.00112715	rs1260326_T	-0.0312974	0.0046781	2.25646e-11	1.1326e-08	2.8315e-11
IGFBP1:P08833:OID20246:v1:Cardiometabolic	IGFBP1	obesity_pPS	ALL	42379	-0.0145222	0.00468211	0.00192578	0.000212797	0.00892731	0.00434944	0.0401251	8.01539e-05	rs12740374_G	-0.0144664	0.00467634	0.00197913	1	0.0204257
IGFBP1:P08833:OID20246:v1:Cardiometabolic	IGFBP1	liver_lipid_pPS	ALL	42379	-0.0526704	0.00467543	2.14266e-29	0.00279944	-0.0501219	0.00433437	6.99646e-31	0.00253642	rs1260326_T	-0.0110934	0.0111745	0.32084	6.29513e-25	2.09838e-27
IGFBP1:P08833:OID20246:v1:Cardiometabolic	IGFBP1	lipodystrophy_pPS	ALL	42379	-0.042731	0.00467984	7.08676e-20	0.00184099	-0.0449569	0.00433791	3.88757e-25	0.00203853	rs12740374_G	-0.042841	0.00467404	5.13558e-20	2.08209e-15	7.6471e-18
IGFBP1:P08833:OID20246:v1:Cardiometabolic	IGFBP1	T2D_PGS	DISC	28049	-0.106641	0.0056806	3.8137e-78	0.0117006	-0.0645515	0.0053084	6.1671e-34	0.00423111	rs1260326_T	-0.103297	0.00568427	2.25404e-73	1.12046e-73	8.00331e-76
IGFBP1:P08833:OID20246:v1:Cardiometabolic	IGFBP1	CAD_PGS	DISC	28049	-0.011247	0.00571427	0.0490519	0.00013022	-0.00310576	0.00528534	0.556794	9.93224e-06	rs1260326_T	-0.0117832	0.00570393	0.0388563	1	0.141427
IGFBP1:P08833:OID20246:v1:Cardiometabolic	IGFBP1	BMI_PGS	DISC	28049	-0.0624993	0.00570294	6.8448e-28	0.0040205	0.0456126	0.00550819	1.2769e-16	0.00196766	rs1260326_T	-0.0614467	0.00569376	4.24905e-27	2.011e-23	1.34967e-26
IGFBP1:P08833:OID20246:v1:Cardiometabolic	IGFBP1	BMI_GWAS_signif	DISC	28049	-0.0171313	0.0057092	0.00269635	0.000302608	0.0269482	0.00531764	4.05191e-07	0.000738055	rs12740374_G	-0.0165771	0.0057037	0.00365919	1	0.0176434
IGFBP1:P08833:OID20246:v1:Cardiometabolic	IGFBP1	CKD_GWAS_signif	DISC	28049	0.0117778	0.00570575	0.0390085	0.000143226	0.0148189	0.00527478	0.00496702	0.000226968	rs12740374_G	0.0116308	0.00569979	0.0413041	1	0.119548
IGFBP1:P08833:OID20246:v1:Cardiometabolic	IGFBP1	T2D_GWAS_signif	DISC	28049	-0.0366239	0.0057061	1.39934e-10	0.00138293	-0.0367911	0.00527834	3.23545e-12	0.00139508	rs1260326_T	-0.0337432	0.00570361	3.33455e-09	4.11125e-06	1.6445e-08
IGFBP1:P08833:OID20246:v1:Cardiometabolic	IGFBP1	obesity_pPS	DISC	28049	-0.0163816	0.00570928	0.00411699	0.0002767	0.00867898	0.00529233	0.101033	7.73511e-05	rs12740374_G	-0.0163095	0.00570329	0.00424394	1	0.0584334
IGFBP1:P08833:OID20246:v1:Cardiometabolic	IGFBP1	liver_lipid_pPS	DISC	28049	-0.0548374	0.00569948	7.01606e-22	0.00310196	-0.0521124	0.00527147	5.23737e-23	0.00280133	rs1260326_T	-0.0103557	0.0138205	0.453681	2.06132e-17	7.108e-20
IGFBP1:P08833:OID20246:v1:Cardiometabolic	IGFBP1	lipodystrophy_pPS	DISC	28049	-0.0439411	0.00570527	1.38532e-14	0.00199002	-0.0482652	0.00527449	6.03226e-20	0.00240143	rs12740374_G	-0.0440644	0.00569925	1.09747e-14	4.07007e-10	1.62803e-12
IGFBP1:P08833:OID20246:v1:Cardiometabolic	IGFBP1	T2D_PGS	REP	14330	-0.0894314	0.00816356	8.12009e-28	0.00771268	-0.050388	0.00766826	5.17271e-11	0.00242313	rs1260326_T	-0.0864086	0.00817373	5.04114e-26	2.38568e-23	5.07592e-26
IGFBP1:P08833:OID20246:v1:Cardiometabolic	IGFBP1	CAD_PGS	REP	14330	-0.0165795	0.00820635	0.0433681	0.000264449	-0.0061833	0.00764474	0.418626	3.6824e-05	rs1260326_T	-0.0174484	0.00819667	0.0332944	1	0.22707
IGFBP1:P08833:OID20246:v1:Cardiometabolic	IGFBP1	BMI_PGS	REP	14330	-0.0450977	0.00819492	3.79541e-08	0.00195849	0.0508583	0.00788412	1.14931e-10	0.0023355	rs1260326_T	-0.044124	0.0081861	7.15332e-08	0.00111509	3.89892e-07
IGFBP1:P08833:OID20246:v1:Cardiometabolic	IGFBP1	BMI_GWAS_signif	REP	14330	-0.0197671	0.00820397	0.0159889	0.000376083	0.0226563	0.00768983	0.00322154	0.000488332	rs12740374_G	-0.0193232	0.00819087	0.0183319	1	0.0964586
IGFBP1:P08833:OID20246:v1:Cardiometabolic	IGFBP1	CKD_GWAS_signif	REP	14330	0.0204185	0.00819302	0.0127076	0.000402338	0.0226457	0.00762669	0.00299009	0.000495981	rs12740374_G	0.0206149	0.00817964	0.0117371	1	0.0818746
IGFBP1:P08833:OID20246:v1:Cardiometabolic	IGFBP1	T2D_GWAS_signif	REP	14330	-0.0295352	0.00818782	0.000310556	0.000842502	-0.0275773	0.00762731	0.000300685	0.000735187	rs1260326_T	-0.027221	0.00818663	0.000886246	1	0.00991753
IGFBP1:P08833:OID20246:v1:Cardiometabolic	IGFBP1	liver_lipid_pPS	REP	14330	-0.0478319	0.00818269	5.16065e-09	0.00220916	-0.0459341	0.00762129	1.71092e-09	0.00203957	rs1260326_T	-0.0110715	0.0190078	0.560258	0.00015162	3.29609e-07
IGFBP1:P08833:OID20246:v1:Cardiometabolic	IGFBP1	lipodystrophy_pPS	REP	14330	-0.0404942	0.00819432	7.83089e-07	0.00157993	-0.0387059	0.00763632	4.05689e-07	0.00144356	rs12740374_G	-0.0405294	0.00818089	7.34753e-07	0.0230072	4.05419e-05
IGFBP1:P08833:OID20246:v1:Cardiometabolic	IGFBP1	proinsulin_pPS	AFR	1119	0.0661223	0.032654	0.0431231	0.0036099	0.0580865	0.0318257	0.0682625	0.00275239	NA	NA	NA	NA	1	0.963658
IGFBP1:P08833:OID20246:v1:Cardiometabolic	IGFBP1	T2D_PGS	EUR	39596	-0.10367	0.00479211	3.45448e-103	0.0110237	-0.0609838	0.00447784	3.84593e-42	0.00376447	NA	NA	NA	NA	1.01493e-98	5.63847e-101
IGFBP1:P08833:OID20246:v1:Cardiometabolic	IGFBP1	CAD_PGS	EUR	39596	-0.0139767	0.00482071	0.00374204	0.000200299	-0.00435638	0.00445872	0.328552	1.94658e-05	NA	NA	NA	NA	1	0.0166074
IGFBP1:P08833:OID20246:v1:Cardiometabolic	IGFBP1	CKD_PGS	EUR	39596	0.00966875	0.00481685	0.0447272	9.60184e-05	0.025686	0.00445662	8.29679e-09	0.000676812	NA	NA	NA	NA	1	0.0915738
IGFBP1:P08833:OID20246:v1:Cardiometabolic	IGFBP1	BMI_PGS	EUR	39596	-0.0576248	0.00481277	5.59176e-33	0.00340441	0.0486576	0.00463595	9.77529e-26	0.00224007	NA	NA	NA	NA	1.64286e-28	1.00174e-31
IGFBP1:P08833:OID20246:v1:Cardiometabolic	IGFBP1	BMI_GWAS_signif	EUR	39596	-0.0206209	0.00481647	1.86227e-05	0.000436655	0.0236573	0.00448599	1.3449e-07	0.000566704	NA	NA	NA	NA	0.547135	0.000174803
IGFBP1:P08833:OID20246:v1:Cardiometabolic	IGFBP1	CKD_GWAS_signif	EUR	39596	0.0149994	0.00481536	0.00184139	0.000231189	0.0183186	0.00445143	3.87594e-05	0.000345184	NA	NA	NA	NA	1	0.00776185
IGFBP1:P08833:OID20246:v1:Cardiometabolic	IGFBP1	T2D_GWAS_signif	EUR	39596	-0.0366592	0.00481236	2.63927e-14	0.00138102	-0.0358741	0.00445119	7.87919e-16	0.00132235	NA	NA	NA	NA	7.75418e-10	2.34975e-12
IGFBP1:P08833:OID20246:v1:Cardiometabolic	IGFBP1	obesity_pPS	EUR	39596	-0.0143218	0.00481559	0.00294076	0.000210758	0.00987213	0.00446283	0.0269667	9.977e-05	NA	NA	NA	NA	1	0.0290907
IGFBP1:P08833:OID20246:v1:Cardiometabolic	IGFBP1	liver_lipid_pPS	EUR	39596	-0.0514895	0.00480772	9.96685e-27	0.00272575	-0.0489577	0.00444634	3.72684e-28	0.00246464	NA	NA	NA	NA	2.92826e-22	7.70595e-25
IGFBP1:P08833:OID20246:v1:Cardiometabolic	IGFBP1	beta_cell_pPS	EUR	39596	-0.0105156	0.00481532	0.0289846	0.000113645	-0.0139725	0.00445316	0.00170434	0.000200702	NA	NA	NA	NA	1	0.230777
IGFBP1:P08833:OID20246:v1:Cardiometabolic	IGFBP1	lipodystrophy_pPS	EUR	39596	-0.0429159	0.00481288	4.9962e-19	0.0018912	-0.0453765	0.00444953	2.16938e-24	0.00211515	NA	NA	NA	NA	1.46788e-14	5.64571e-17
IGFBP1:P08833:OID20246:v1:Cardiometabolic	IGFBP1	CKD_PGS	EAS	207	0.16332	0.0810373	0.0455948	0.0179375	0.197085	0.0744461	0.00896768	0.0260989	NA	NA	NA	NA	1	0.999779
IGFBP1:P08833:OID20246:v1:Cardiometabolic	IGFBP1	BMI_PGS	EAS	207	-0.185163	0.0774563	0.0180233	0.0249782	-0.0763945	0.0757712	0.314948	0.00393369	NA	NA	NA	NA	1	0.821965
IGFBP1:P08833:OID20246:v1:Cardiometabolic	IGFBP1	BMI_GWAS_signif	EAS	207	-0.195975	0.0778085	0.0127935	0.0276196	-0.147766	0.0726261	0.0436275	0.0156991	NA	NA	NA	NA	1	0.999065
IGFBP1:P08833:OID20246:v1:Cardiometabolic	IGFBP1	T2D_GWAS_signif	EAS	207	0.17869	0.0768424	0.0213464	0.0236808	0.0870126	0.0745873	0.245204	0.00525462	NA	NA	NA	NA	1	0.992462
IGFBP1:P08833:OID20246:v1:Cardiometabolic	IGFBP1	liver_lipid_pPS	SAS	817	-0.0745803	0.0351878	0.0343705	0.00515484	-0.070489	0.0339401	0.0381546	0.00463026	NA	NA	NA	NA	1	0.998229
IGFBP2:P18065:OID20325:v1:Cardiometabolic	IGFBP2	T2D_PGS	ALL	42384	-0.110594	0.0045603	4.8579e-129	0.0123413	-0.0656245	0.00417112	1.29305e-55	0.00429127	rs757871554_CA	-0.110092	0.00455882	5.61612e-128	1.42725e-124	1.2975e-126
IGFBP2:P18065:OID20325:v1:Cardiometabolic	IGFBP2	CAD_PGS	ALL	42384	-0.0363602	0.00459057	2.42017e-15	0.00133277	-0.0264802	0.00415658	1.90134e-10	0.000707059	rs757871554_CA	-0.035214	0.00459176	1.77107e-14	7.11047e-11	1.69297e-13
IGFBP2:P18065:OID20325:v1:Cardiometabolic	IGFBP2	CKD_PGS	ALL	42384	0.0170842	0.00458954	0.000197573	0.000294705	0.0335693	0.0041557	6.76251e-16	0.00113613	rs1260326_T	0.0156967	0.00458649	0.000621351	1	0.000643535
IGFBP2:P18065:OID20325:v1:Cardiometabolic	IGFBP2	BMI_PGS	ALL	42384	-0.0659049	0.00458181	8.40816e-47	0.00438046	0.0493193	0.00431687	3.48286e-30	0.00226912	rs757871554_CA	-0.0647745	0.00458337	3.03591e-45	2.47032e-42	2.54672e-45
IGFBP2:P18065:OID20325:v1:Cardiometabolic	IGFBP2	BMI_GWAS_signif	ALL	42384	-0.0242049	0.00458937	1.34049e-07	0.000591414	0.0239251	0.00418325	1.07709e-08	0.000569962	rs757871554_CA	-0.0240933	0.00458698	1.50743e-07	0.00393835	1.81491e-06
IGFBP2:P18065:OID20325:v1:Cardiometabolic	IGFBP2	CKD_GWAS_signif	ALL	42384	0.0161313	0.00458791	0.000438496	0.00026294	0.0184032	0.00415081	9.2889e-06	0.000342627	rs13108218_A	0.0155926	0.0045849	0.000672343	1	0.00206459
IGFBP2:P18065:OID20325:v1:Cardiometabolic	IGFBP2	T2D_GWAS_signif	ALL	42384	-0.0307462	0.0045862	2.05222e-11	0.000955199	-0.0306157	0.00415195	1.68838e-13	0.000946954	rs4674100_G	-0.0305618	0.00458259	2.60527e-11	6.02942e-07	1.13763e-09
IGFBP2:P18065:OID20325:v1:Cardiometabolic	IGFBP2	CAD_GWAS_signif	ALL	42384	-0.0148124	0.00458782	0.00124472	0.000221723	-0.010942	0.00415375	0.00843534	0.000120989	rs757871554_CA	-0.0131812	0.00459214	0.00410178	1	0.0188505
IGFBP2:P18065:OID20325:v1:Cardiometabolic	IGFBP2	obesity_pPS	ALL	42384	-0.0106339	0.0045884	0.0204776	0.000114258	0.0149201	0.00416145	0.000337047	0.000224092	rs4674100_G	-0.010332	0.00458487	0.0242335	1	0.111828
IGFBP2:P18065:OID20325:v1:Cardiometabolic	IGFBP2	liver_lipid_pPS	ALL	42384	0.0419898	0.0045841	5.42101e-20	0.00178154	0.0442742	0.00414844	1.48038e-26	0.0019809	rs1260326_T	0.00287381	0.0109538	0.793048	1.59269e-15	2.45029e-18
IGFBP2:P18065:OID20325:v1:Cardiometabolic	IGFBP2	lipodystrophy_pPS	ALL	42384	-0.06252	0.00458033	2.494e-42	0.0039465	-0.0655264	0.00414367	3.63754e-56	0.00433507	rs13065565_T	-0.0622314	0.00457919	5.62143e-42	7.32738e-38	3.66369e-39
IGFBP2:P18065:OID20325:v1:Cardiometabolic	IGFBP2	T2D_PGS	DISC	28054	-0.113218	0.00556001	1.64199e-91	0.013816	-0.066243	0.00504867	3.26672e-39	0.0046629	rs757871554_CA	-0.112647	0.00555803	1.11774e-90	4.82416e-87	5.36018e-89
IGFBP2:P18065:OID20325:v1:Cardiometabolic	IGFBP2	CAD_PGS	DISC	28054	-0.0345319	0.00559555	6.86536e-10	0.00128603	-0.0252935	0.00502665	4.8874e-07	0.00068939	rs757871554_CA	-0.0334615	0.00559562	2.25906e-09	2.01704e-05	3.36174e-08
IGFBP2:P18065:OID20325:v1:Cardiometabolic	IGFBP2	CKD_PGS	DISC	28054	0.0191095	0.0055904	0.000631119	0.000394927	0.0358465	0.00502139	9.6475e-13	0.00138629	rs1260326_T	0.017807	0.00558785	0.00144043	1	0.00229484
IGFBP2:P18065:OID20325:v1:Cardiometabolic	IGFBP2	BMI_PGS	DISC	28054	-0.0734354	0.00558254	2.09954e-39	0.00581512	0.0494657	0.00523972	3.98879e-21	0.00242107	rs757871554_CA	-0.0722338	0.00558425	3.66185e-38	6.16844e-35	8.93977e-38
IGFBP2:P18065:OID20325:v1:Cardiometabolic	IGFBP2	BMI_GWAS_signif	DISC	28054	-0.0276581	0.00559253	7.63707e-07	0.000826296	0.0224974	0.00506033	8.78859e-06	0.000538271	rs757871554_CA	-0.0276205	0.00558919	7.78632e-07	0.0224377	1.80949e-05
IGFBP2:P18065:OID20325:v1:Cardiometabolic	IGFBP2	CKD_GWAS_signif	DISC	28054	0.0179529	0.00559018	0.00132192	0.000348613	0.0208131	0.00501807	3.36916e-05	0.000468527	rs13108218_A	0.0175009	0.00558598	0.001732	1	0.00624408
IGFBP2:P18065:OID20325:v1:Cardiometabolic	IGFBP2	T2D_GWAS_signif	DISC	28054	-0.0313099	0.00559195	2.17498e-08	0.00105885	-0.031835	0.00502296	2.36484e-10	0.00109312	rs4674100_G	-0.0312624	0.00558707	2.22051e-08	0.000639009	1.42002e-06
IGFBP2:P18065:OID20325:v1:Cardiometabolic	IGFBP2	obesity_pPS	DISC	28054	-0.0144735	0.00559431	0.00968159	0.000226274	0.014001	0.00503521	0.00542921	0.000210651	rs4674100_G	-0.0141142	0.00558968	0.011574	1	0.0899142
IGFBP2:P18065:OID20325:v1:Cardiometabolic	IGFBP2	liver_lipid_pPS	DISC	28054	0.0398517	0.00558884	1.02369e-12	0.00171612	0.0426948	0.0050181	1.85427e-17	0.00196765	rs1260326_T	0.010165	0.0135561	0.453352	3.0076e-08	3.62362e-11
IGFBP2:P18065:OID20325:v1:Cardiometabolic	IGFBP2	lipodystrophy_pPS	DISC	28054	-0.0592528	0.00558489	3.02003e-26	0.00379081	-0.0644328	0.00501125	9.97304e-38	0.00447877	rs13065565_T	-0.0588402	0.00558264	6.32953e-26	8.87286e-22	2.21821e-23
IGFBP2:P18065:OID20325:v1:Cardiometabolic	IGFBP2	T2D_PGS	REP	14330	-0.106183	0.00797612	3.39498e-40	0.0101137	-0.0652886	0.00738811	1.09757e-18	0.00378581	rs757871554_CA	-0.105819	0.00797434	5.96018e-40	9.97445e-36	7.67265e-38
IGFBP2:P18065:OID20325:v1:Cardiometabolic	IGFBP2	CAD_PGS	REP	14330	-0.0394433	0.00802891	9.08481e-07	0.00139201	-0.0291045	0.00737121	7.90545e-05	0.000759106	rs757871554_CA	-0.0382142	0.00803596	1.99986e-06	0.0266912	7.85035e-05
IGFBP2:P18065:OID20325:v1:Cardiometabolic	IGFBP2	BMI_PGS	REP	14330	-0.0505929	0.00802026	2.90735e-10	0.00229264	0.0504908	0.00760525	3.27438e-11	0.00214184	rs757871554_CA	-0.0496247	0.00802371	6.38976e-10	8.54179e-06	4.54351e-09
IGFBP2:P18065:OID20325:v1:Cardiometabolic	IGFBP2	BMI_GWAS_signif	REP	14330	-0.0165691	0.00803222	0.0391465	0.000245777	0.0281165	0.00741698	0.000150769	0.000699785	rs757871554_CA	-0.0163659	0.00802956	0.0415474	1	0.175324
IGFBP2:P18065:OID20325:v1:Cardiometabolic	IGFBP2	T2D_GWAS_signif	REP	14330	-0.0303755	0.00801561	0.000151542	0.00082886	-0.0291462	0.00735727	7.48295e-05	0.000764164	rs4674100_G	-0.0299553	0.00801097	0.000185264	1	0.00542964
IGFBP2:P18065:OID20325:v1:Cardiometabolic	IGFBP2	CAD_GWAS_signif	REP	14330	-0.0285988	0.00801754	0.000362229	0.000734463	-0.0238065	0.00735815	0.00121755	0.000509882	rs757871554_CA	-0.0271682	0.00802761	0.000715413	1	0.017165
IGFBP2:P18065:OID20325:v1:Cardiometabolic	IGFBP2	liver_lipid_pPS	REP	14330	0.0478928	0.00801119	2.30938e-09	0.0020597	0.0489154	0.0073507	2.94645e-11	0.00215187	rs1260326_T	-0.0075792	0.0185867	0.683444	6.78497e-05	1.85292e-07
IGFBP2:P18065:OID20325:v1:Cardiometabolic	IGFBP2	lipodystrophy_pPS	REP	14330	-0.0691018	0.00800836	6.85315e-18	0.00427932	-0.0683471	0.00735095	1.64113e-20	0.00418841	rs13065565_T	-0.0690142	0.00800832	7.53428e-18	2.01345e-13	2.01345e-14
IGFBP2:P18065:OID20325:v1:Cardiometabolic	IGFBP2	proinsulin_pPS	AFR	1119	0.0684731	0.0303138	0.0240965	0.00416467	0.0585339	0.0293343	0.0462563	0.00299106	NA	NA	NA	NA	1	0.963658
IGFBP2:P18065:OID20325:v1:Cardiometabolic	IGFBP2	beta_cell_pPS	AMR	69	0.408689	0.136708	0.0065497	0.0749474	0.446479	0.13979	0.00436466	0.0842187	NA	NA	NA	NA	1	0.999896
IGFBP2:P18065:OID20325:v1:Cardiometabolic	IGFBP2	T2D_PGS	EUR	39602	-0.113451	0.00471012	2.85519e-127	0.0136174	-0.0666187	0.00429694	4.72737e-54	0.00463261	NA	NA	NA	NA	8.38854e-123	8.38854e-125
IGFBP2:P18065:OID20325:v1:Cardiometabolic	IGFBP2	CAD_PGS	EUR	39602	-0.0371399	0.00474172	4.89848e-15	0.00145882	-0.0267742	0.00427952	3.98119e-10	0.000758235	NA	NA	NA	NA	1.43917e-10	3.6462e-13
IGFBP2:P18065:OID20325:v1:Cardiometabolic	IGFBP2	CKD_PGS	EUR	39602	0.0170514	0.00474046	0.00032232	0.000308035	0.034521	0.00427768	7.22573e-16	0.00126074	NA	NA	NA	NA	1	0.00101065
IGFBP2:P18065:OID20325:v1:Cardiometabolic	IGFBP2	BMI_PGS	EUR	39602	-0.0669113	0.00473354	2.95609e-45	0.0047348	0.0516823	0.00445089	4.04098e-31	0.00260554	NA	NA	NA	NA	8.685e-41	8.90335e-44
IGFBP2:P18065:OID20325:v1:Cardiometabolic	IGFBP2	BMI_GWAS_signif	EUR	39602	-0.0247365	0.00474014	1.81274e-07	0.000648126	0.0246905	0.00430759	1.00054e-08	0.000636536	NA	NA	NA	NA	0.00532584	2.64967e-06
IGFBP2:P18065:OID20325:v1:Cardiometabolic	IGFBP2	CKD_GWAS_signif	EUR	39602	0.0181379	0.00473932	0.000129859	0.000348694	0.020877	0.00427415	1.0411e-06	0.000462344	NA	NA	NA	NA	1	0.000648851
IGFBP2:P18065:OID20325:v1:Cardiometabolic	IGFBP2	T2D_GWAS_signif	EUR	39602	-0.0335297	0.00473706	1.48487e-12	0.00119168	-0.0330607	0.00427454	1.06406e-14	0.00115819	NA	NA	NA	NA	4.36254e-08	1.0387e-10
IGFBP2:P18065:OID20325:v1:Cardiometabolic	IGFBP2	CAD_GWAS_signif	EUR	39602	-0.0132724	0.00473957	0.00510729	0.000186725	-0.00931019	0.00427694	0.0294988	9.18737e-05	NA	NA	NA	NA	1	0.0630471
IGFBP2:P18065:OID20325:v1:Cardiometabolic	IGFBP2	obesity_pPS	EUR	39602	-0.0111178	0.00474013	0.019008	0.000130998	0.0155534	0.0042853	0.000284358	0.000255349	NA	NA	NA	NA	1	0.107602
IGFBP2:P18065:OID20325:v1:Cardiometabolic	IGFBP2	liver_lipid_pPS	EUR	39602	0.0433716	0.00473412	5.35685e-20	0.00199469	0.045943	0.00427013	5.85044e-27	0.00223807	NA	NA	NA	NA	1.57384e-15	2.53846e-18
IGFBP2:P18065:OID20325:v1:Cardiometabolic	IGFBP2	lipodystrophy_pPS	EUR	39602	-0.0628471	0.00473131	3.53193e-40	0.00418349	-0.0659024	0.00426538	1.07549e-53	0.00460105	NA	NA	NA	NA	1.03768e-35	3.45894e-37
IGFBP2:P18065:OID20325:v1:Cardiometabolic	IGFBP2	BMI_PGS	EAS	208	-0.142703	0.0706154	0.0450063	0.0164274	0.00613891	0.0604986	0.919309	2.82284e-05	NA	NA	NA	NA	1	0.853412
IGFBP2:P18065:OID20325:v1:Cardiometabolic	IGFBP2	T2D_GWAS_signif	EAS	208	0.169326	0.0696148	0.0161335	0.0235291	0.0452585	0.0595574	0.448476	0.0015773	NA	NA	NA	NA	1	0.992462
IGFBP2:P18065:OID20325:v1:Cardiometabolic	IGFBP2	T2D_PGS	SAS	816	-0.115339	0.03332	0.000566928	0.01248	-0.100299	0.0319953	0.00178695	0.00930351	NA	NA	NA	NA	1	0.0724188
IGFBP2:P18065:OID20325:v1:Cardiometabolic	IGFBP2	BMI_PGS	SAS	816	-0.0683398	0.0333023	0.0405007	0.00443039	0.0120659	0.0331281	0.715798	0.000127218	NA	NA	NA	NA	1	0.263057
IGFBP2:P18065:OID20325:v1:Cardiometabolic	IGFBP2	lipodystrophy_pPS	SAS	816	-0.1228	0.0330096	0.000213721	0.0143796	-0.126283	0.0317094	7.48539e-05	0.0148968	NA	NA	NA	NA	1	0.156719
IGFBP3:P17936:OID20398:v1:Cardiometabolic	IGFBP3	T2D_PGS	ALL	42100	0.0280301	0.00458384	9.74149e-10	0.000803988	0.0278216	0.00461843	1.71542e-09	0.000783893	rs9987289_A	0.0264554	0.00459054	8.31968e-09	2.86205e-05	4.03106e-09
IGFBP3:P17936:OID20398:v1:Cardiometabolic	IGFBP3	CAD_PGS	ALL	42100	0.0120332	0.00458756	0.00871866	0.000148039	0.0114104	0.00459272	0.0129786	0.000133432	rs2854746_G	0.00901374	0.00431468	0.0367059	1	0.032476
IGFBP3:P17936:OID20398:v1:Cardiometabolic	IGFBP3	CKD_PGS	ALL	42100	-0.0185403	0.00458351	5.2414e-05	0.000351978	-0.0189611	0.00459291	3.66087e-05	0.000368328	rs2854746_G	-0.0134814	0.00431143	0.00176787	1	0.000184865
IGFBP3:P17936:OID20398:v1:Cardiometabolic	IGFBP3	BMI_PGS	ALL	42100	-0.0137427	0.0045866	0.00273465	0.000193158	-0.017446	0.00477601	0.000259674	0.000288391	rs35706152_G	-0.013303	0.00457627	0.00365152	1	0.00682039
IGFBP3:P17936:OID20398:v1:Cardiometabolic	IGFBP3	NASH_biomarker_GRS	ALL	42100	-0.0165877	0.00458141	0.000294212	0.000282021	-0.0161535	0.00458582	0.000427957	0.000268183	rs738409_C	-0.000204051	0.00511604	0.968185	1	0.00183523
IGFBP3:P17936:OID20398:v1:Cardiometabolic	IGFBP3	T2D_GWAS_signif	ALL	42100	0.0217644	0.00458161	2.0369e-06	0.000485368	0.0220872	0.00458785	1.48245e-06	0.00050082	rs9987289_A	0.0206098	0.00458408	6.9444e-06	0.0598441	4.01638e-05
IGFBP3:P17936:OID20398:v1:Cardiometabolic	IGFBP3	liver_lipid_pPS	ALL	42100	-0.0200352	0.00458145	1.22786e-05	0.000411365	-0.0200341	0.00458708	1.25973e-05	0.000412219	rs1260326_T	-0.0224558	0.0109424	0.0401577	0.360745	5.59294e-05
IGFBP3:P17936:OID20398:v1:Cardiometabolic	IGFBP3	lipodystrophy_pPS	ALL	42100	0.0204477	0.00458366	8.17882e-06	0.00042806	0.0213827	0.00458953	3.18696e-06	0.000469054	rs143008659_G	0.0198846	0.00457861	1.40917e-05	0.240294	9.80791e-05
IGFBP3:P17936:OID20398:v1:Cardiometabolic	IGFBP3	T2D_PGS	DISC	27872	0.0272967	0.00557008	9.60889e-07	0.000790374	0.0269039	0.00560963	1.62694e-06	0.000759349	rs9987289_A	0.0252988	0.00557821	5.77624e-06	0.0282309	4.0215e-06
IGFBP3:P17936:OID20398:v1:Cardiometabolic	IGFBP3	CAD_PGS	DISC	27872	0.0112969	0.00557027	0.0425628	0.00013546	0.0105175	0.00557224	0.0591057	0.000117693	rs2854746_G	0.00785981	0.0052227	0.132353	1	0.129001
IGFBP3:P17936:OID20398:v1:Cardiometabolic	IGFBP3	CKD_PGS	DISC	27872	-0.0128102	0.00556312	0.0213033	0.000174623	-0.013531	0.00556969	0.0151301	0.00019496	rs2854746_G	-0.00916667	0.00521606	0.0788619	1	0.0570029
IGFBP3:P17936:OID20398:v1:Cardiometabolic	IGFBP3	NASH_biomarker_GRS	DISC	27872	-0.0172143	0.00556447	0.00197929	0.000315134	-0.0166505	0.00556603	0.00277906	0.000295571	rs738409_C	0.000148119	0.00622069	0.981004	1	0.0115609
IGFBP3:P17936:OID20398:v1:Cardiometabolic	IGFBP3	T2D_GWAS_signif	DISC	27872	0.0201107	0.00556539	0.000302586	0.000429904	0.0202013	0.0055692	0.000286877	0.00043452	rs9987289_A	0.0184718	0.00556941	0.000912175	1	0.00460621
IGFBP3:P17936:OID20398:v1:Cardiometabolic	IGFBP3	liver_lipid_pPS	DISC	27872	-0.0186058	0.00556466	0.000828194	0.000368092	-0.0187862	0.00556743	0.000741022	0.000376039	rs1260326_T	-0.0196409	0.0134868	0.145318	1	0.002866
IGFBP3:P17936:OID20398:v1:Cardiometabolic	IGFBP3	lipodystrophy_pPS	DISC	27872	0.0196943	0.00556685	0.000404154	0.000412078	0.0207679	0.00556898	0.000192457	0.00045926	rs143008659_G	0.018915	0.00556036	0.000670488	1	0.00424073
IGFBP3:P17936:OID20398:v1:Cardiometabolic	IGFBP3	T2D_PGS	REP	14228	0.029148	0.00807596	0.000308164	0.000815858	0.0293286	0.00814496	0.000318293	0.00081829	rs9987289_A	0.0283258	0.00808696	0.000462066	1	0.00117735
IGFBP3:P17936:OID20398:v1:Cardiometabolic	IGFBP3	CKD_PGS	REP	14228	-0.0304337	0.0080845	0.000167587	0.000887471	-0.0302932	0.00811678	0.000190586	0.000879011	rs2854746_G	-0.0225635	0.00764948	0.00318629	1	0.000890362
IGFBP3:P17936:OID20398:v1:Cardiometabolic	IGFBP3	BMI_PGS	REP	14228	-0.0196282	0.00808425	0.0151967	0.000369389	-0.0222476	0.00838132	0.00795329	0.000444862	rs35706152_G	-0.0196313	0.0080643	0.0149311	1	0.0430964
IGFBP3:P17936:OID20398:v1:Cardiometabolic	IGFBP3	T2D_GWAS_signif	REP	14228	0.0251655	0.00807125	0.00182495	0.000609	0.0259967	0.00809493	0.00132351	0.000651018	rs9987289_A	0.024724	0.00807344	0.00219991	1	0.0357446
IGFBP3:P17936:OID20398:v1:Cardiometabolic	IGFBP3	liver_lipid_pPS	REP	14228	-0.0221608	0.00807256	0.00605502	0.000472173	-0.0218776	0.00809596	0.00689472	0.00046104	rs1260326_T	-0.0273105	0.0187326	0.144887	1	0.0333765
IGFBP3:P17936:OID20398:v1:Cardiometabolic	IGFBP3	proinsulin_pPS	REP	14228	0.0162723	0.00807347	0.0438688	0.000254586	0.0167037	0.00809052	0.0389795	0.000269178	rs700750_C	0.0146182	0.00803561	0.0689056	1	0.998325
IGFBP3:P17936:OID20398:v1:Cardiometabolic	IGFBP3	beta_cell_pPS	REP	14228	0.0187355	0.00808239	0.0204602	0.00033672	0.0187441	0.0081	0.0206771	0.00033814	rs9987289_A	0.0187749	0.00808146	0.020182	1	0.273599
IGFBP3:P17936:OID20398:v1:Cardiometabolic	IGFBP3	lipodystrophy_pPS	REP	14228	0.0230207	0.00808215	0.0044011	0.000508299	0.0237352	0.00810955	0.00342991	0.000540792	rs143008659_G	0.0228804	0.00807483	0.00461	1	0.0360179
IGFBP3:P17936:OID20398:v1:Cardiometabolic	IGFBP3	beta_cell_pPS	AFR	1114	0.0589632	0.0283851	0.0380177	0.00368799	0.0627715	0.0285717	0.0282404	0.00418958	NA	NA	NA	NA	1	0.281548
IGFBP3:P17936:OID20398:v1:Cardiometabolic	IGFBP3	CAD_PGS	AMR	69	0.346408	0.165002	0.0469542	0.0433687	0.385499	0.177439	0.041406	0.0496441	NA	NA	NA	NA	1	0.99805
IGFBP3:P17936:OID20398:v1:Cardiometabolic	IGFBP3	CKD_PGS	AMR	69	0.311099	0.13776	0.0337214	0.0489438	0.390221	0.144451	0.0133682	0.069762	NA	NA	NA	NA	1	0.998066
IGFBP3:P17936:OID20398:v1:Cardiometabolic	IGFBP3	T2D_PGS	EUR	39334	0.0284435	0.00474654	2.08472e-09	0.000834966	0.0283813	0.0047828	2.98053e-09	0.000821814	NA	NA	NA	NA	6.12491e-05	8.68782e-09
IGFBP3:P17936:OID20398:v1:Cardiometabolic	IGFBP3	CAD_PGS	EUR	39334	0.0115511	0.00474928	0.0150129	0.00013765	0.0108895	0.00475332	0.0219727	0.000122583	NA	NA	NA	NA	1	0.0511101
IGFBP3:P17936:OID20398:v1:Cardiometabolic	IGFBP3	CKD_PGS	EUR	39334	-0.0191218	0.00474468	5.58447e-05	0.000377849	-0.0197294	0.00475243	3.31083e-05	0.000402412	NA	NA	NA	NA	1	0.000194168
IGFBP3:P17936:OID20398:v1:Cardiometabolic	IGFBP3	BMI_PGS	EUR	39334	-0.0140557	0.0047494	0.0030836	0.00020379	-0.0175949	0.00495085	0.000379985	0.000294943	NA	NA	NA	NA	1	0.00776983
IGFBP3:P17936:OID20398:v1:Cardiometabolic	IGFBP3	NASH_biomarker_GRS	EUR	39334	-0.0174666	0.00474321	0.000231312	0.000315484	-0.0170878	0.00474647	0.000318492	0.000302655	NA	NA	NA	NA	1	0.00147738
IGFBP3:P17936:OID20398:v1:Cardiometabolic	IGFBP3	T2D_GWAS_signif	EUR	39334	0.0238641	0.00474286	4.88564e-07	0.000588823	0.0241064	0.004748	3.84838e-07	0.000601758	NA	NA	NA	NA	0.014354	1.13921e-05
IGFBP3:P17936:OID20398:v1:Cardiometabolic	IGFBP3	liver_lipid_pPS	EUR	39334	-0.0204377	0.00474217	1.63818e-05	0.000432073	-0.0202668	0.00474675	1.96268e-05	0.000425637	NA	NA	NA	NA	0.481297	6.79798e-05
IGFBP3:P17936:OID20398:v1:Cardiometabolic	IGFBP3	lipodystrophy_pPS	EUR	39334	0.0189995	0.00474547	6.24694e-05	0.000372909	0.0199493	0.00474929	2.66939e-05	0.00041197	NA	NA	NA	NA	1	0.000599788
IGFBP3:P17936:OID20398:v1:Cardiometabolic	IGFBP3	proinsulin_pPS	SAS	813	-0.0709226	0.0346311	0.0409082	0.00470949	-0.0672945	0.0350767	0.0554292	0.0042469	NA	NA	NA	NA	1	0.921985
IGFBP4:P22692:OID21158:v1:Neurology	IGFBP4	T2D_PGS	ALL	41396	0.0516164	0.00447231	9.10352e-31	0.00267407	0.0252217	0.00435442	6.99656e-09	0.000631656	rs4859682_C	0.0516548	0.00446828	7.30304e-31	2.67461e-26	1.13331e-29
IGFBP4:P22692:OID21158:v1:Neurology	IGFBP4	CAD_PGS	ALL	41396	0.013894	0.00448129	0.00193354	0.000193557	0.00747009	0.00433029	0.084521	5.60699e-05	rs1260326_T	0.0136969	0.00448119	0.00224051	1	0.0094208
IGFBP4:P22692:OID21158:v1:Neurology	IGFBP4	CKD_PGS	ALL	41396	0.0996177	0.00445098	2.72856e-110	0.00996757	0.0894994	0.00430828	2.30769e-95	0.00804726	rs28640218_G	0.0971683	0.00451678	4.30238e-102	8.01651e-106	6.68043e-108
IGFBP4:P22692:OID21158:v1:Neurology	IGFBP4	BMI_PGS	ALL	41396	0.0647514	0.00446892	1.8522e-47	0.0042068	-0.00123191	0.00450331	0.784428	1.41005e-06	rs4859682_C	0.0647187	0.00446491	1.70563e-47	5.44175e-43	5.7891e-46
IGFBP4:P22692:OID21158:v1:Neurology	IGFBP4	BMI_GWAS_signif	ALL	41396	0.0332941	0.00447535	1.03066e-13	0.00111316	0.00529888	0.00435709	0.223934	2.78679e-05	rs1260326_T	0.0332511	0.00447485	1.10143e-13	3.02809e-09	5.60757e-12
IGFBP4:P22692:OID21158:v1:Neurology	IGFBP4	CKD_GWAS_signif	ALL	41396	0.06886	0.0044635	1.5123e-53	0.00476593	0.0675005	0.0043106	4.14861e-55	0.00459308	rs4859682_C	0.0632487	0.00458973	4.16131e-43	4.44314e-49	7.40523e-51
IGFBP4:P22692:OID21158:v1:Neurology	IGFBP4	obesity_pPS	ALL	41396	0.0207899	0.004475	3.39837e-06	0.00043446	0.00571309	0.0043337	0.187412	3.27454e-05	rs1260326_T	0.0207213	0.00447454	3.65102e-06	0.099844	0.000163445
IGFBP4:P22692:OID21158:v1:Neurology	IGFBP4	liver_lipid_pPS	ALL	41396	-0.0160339	0.00447533	0.000340428	0.000258434	-0.0175985	0.00432428	4.7163e-05	0.000311955	rs1260326_T	-0.0156029	0.0107079	0.145085	1	0.00101644
IGFBP4:P22692:OID21158:v1:Neurology	IGFBP4	T2D_PGS	DISC	27473	0.0464609	0.00537135	5.43776e-18	0.00235003	0.0192818	0.00522287	0.00022311	0.000399879	rs4859682_C	0.0464588	0.00536701	5.13274e-18	1.59761e-13	5.4526e-17
IGFBP4:P22692:OID21158:v1:Neurology	IGFBP4	CAD_PGS	DISC	27473	0.0184404	0.0053762	0.00060444	0.000370386	0.0126855	0.00518619	0.0144506	0.000175588	rs1260326_T	0.018227	0.00537535	0.000697741	1	0.00450722
IGFBP4:P22692:OID21158:v1:Neurology	IGFBP4	CKD_PGS	DISC	27473	0.0971477	0.00533754	1.37961e-73	0.010309	0.0871482	0.00515703	9.66103e-64	0.00829611	rs28640218_G	0.0936521	0.00541677	1.27895e-66	4.05329e-69	2.5333e-71
IGFBP4:P22692:OID21158:v1:Neurology	IGFBP4	BMI_PGS	DISC	27473	0.0666694	0.00536214	2.14593e-35	0.00484155	-0.00135748	0.00541311	0.801988	1.84606e-06	rs4859682_C	0.066548	0.00535789	2.51636e-35	6.30475e-31	7.24684e-34
IGFBP4:P22692:OID21158:v1:Neurology	IGFBP4	BMI_GWAS_signif	DISC	27473	0.0321906	0.00536928	2.05618e-09	0.00113059	0.0041499	0.00521988	0.42661	1.8553e-05	rs1260326_T	0.0321607	0.0053681	2.1105e-09	6.04107e-05	1.13948e-07
IGFBP4:P22692:OID21158:v1:Neurology	IGFBP4	CKD_GWAS_signif	DISC	27473	0.070488	0.00535245	1.73758e-39	0.00542795	0.0690603	0.0051602	1.01793e-40	0.00522344	rs4859682_C	0.0655854	0.00552212	1.87593e-32	5.10501e-35	6.38127e-37
IGFBP4:P22692:OID21158:v1:Neurology	IGFBP4	obesity_pPS	DISC	27473	0.0149659	0.00537171	0.005339	0.000244403	-0.00137071	0.00519381	0.79185	2.0445e-06	rs1260326_T	0.0147408	0.0053709	0.00606314	1	0.0649472
IGFBP4:P22692:OID21158:v1:Neurology	IGFBP4	liver_lipid_pPS	DISC	27473	-0.0195393	0.00537116	0.000275467	0.000416601	-0.0209954	0.00518096	5.083e-05	0.000481769	rs1260326_T	-0.0102675	0.0130376	0.43098	1	0.00113829
IGFBP4:P22692:OID21158:v1:Neurology	IGFBP4	T2D_PGS	REP	13923	0.0602875	0.00803706	6.70783e-14	0.00314616	0.0358199	0.00784575	5.02595e-06	0.00110091	rs4859682_C	0.0604632	0.00802826	5.33389e-14	1.97076e-09	1.08882e-12
IGFBP4:P22692:OID21158:v1:Neurology	IGFBP4	CKD_PGS	REP	13923	0.104549	0.00801128	1.07013e-38	0.0094453	0.0945389	0.00778362	8.98053e-34	0.00772077	rs28640218_G	0.104039	0.00812789	2.65688e-37	3.14403e-34	3.93004e-36
IGFBP4:P22692:OID21158:v1:Neurology	IGFBP4	BMI_PGS	REP	13923	0.0621349	0.00804179	1.18115e-14	0.00333716	0.000638248	0.00808074	0.937047	3.29996e-07	rs4859682_C	0.06235	0.008033	8.96162e-15	3.47021e-10	3.36913e-13
IGFBP4:P22692:OID21158:v1:Neurology	IGFBP4	BMI_GWAS_signif	REP	13923	0.0365502	0.00805595	5.75266e-06	0.00115393	0.00852009	0.00786868	0.278923	6.20125e-05	rs1260326_T	0.0365342	0.00805631	5.81285e-06	0.169013	0.000201206
IGFBP4:P22692:OID21158:v1:Neurology	IGFBP4	CKD_GWAS_signif	REP	13923	0.0652141	0.00803174	5.07164e-16	0.00368367	0.0642337	0.00778459	1.70676e-16	0.0035838	rs4859682_C	0.0584124	0.00820632	1.14913e-12	1.49005e-11	1.69165e-13
IGFBP4:P22692:OID21158:v1:Neurology	IGFBP4	T2D_GWAS_signif	REP	13923	0.0159054	0.00804549	0.0480687	0.000219352	0.015172	0.00780297	0.0518687	0.000199931	rs4859682_C	0.015968	0.00803675	0.0469556	1	0.266092
IGFBP4:P22692:OID21158:v1:Neurology	IGFBP4	obesity_pPS	REP	13923	0.0328395	0.00804258	4.46689e-05	0.000934884	0.0203587	0.00781441	0.00918973	0.000358862	rs1260326_T	0.03287	0.00804313	4.39984e-05	1	0.00874916
IGFBP4:P22692:OID21158:v1:Neurology	IGFBP4	T2D_PGS	AFR	1094	0.0820984	0.029017	0.00475435	0.00627828	0.0767402	0.0290388	0.00835046	0.00546075	NA	NA	NA	NA	1	0.249433
IGFBP4:P22692:OID21158:v1:Neurology	IGFBP4	CKD_PGS	AFR	1094	0.107207	0.0291866	0.000251748	0.0105267	0.116453	0.0292476	7.32633e-05	0.0122907	NA	NA	NA	NA	1	0.160596
IGFBP4:P22692:OID21158:v1:Neurology	IGFBP4	CKD_GWAS_signif	AFR	1094	0.0860864	0.0290965	0.00315972	0.00686051	0.0803656	0.0290843	0.00582614	0.0059664	NA	NA	NA	NA	1	0.498882
IGFBP4:P22692:OID21158:v1:Neurology	IGFBP4	obesity_pPS	AFR	1094	0.0870376	0.0287452	0.00252325	0.00718255	0.0857357	0.0287462	0.00292648	0.00694264	NA	NA	NA	NA	1	0.533194
IGFBP4:P22692:OID21158:v1:Neurology	IGFBP4	liver_lipid_pPS	AFR	1094	-0.0686246	0.0290955	0.018528	0.00437319	-0.0733093	0.029157	0.0120791	0.00494622	NA	NA	NA	NA	1	0.779099
IGFBP4:P22692:OID21158:v1:Neurology	IGFBP4	T2D_PGS	EUR	38684	0.0508009	0.00462102	4.52303e-28	0.00263749	0.0229403	0.00449239	3.29785e-07	0.000531714	NA	NA	NA	NA	1.32887e-23	5.27328e-27
IGFBP4:P22692:OID21158:v1:Neurology	IGFBP4	CAD_PGS	EUR	38684	0.0138226	0.00462893	0.00282705	0.000195164	0.00712062	0.00446435	0.110721	5.19064e-05	NA	NA	NA	NA	1	0.0132259
IGFBP4:P22692:OID21158:v1:Neurology	IGFBP4	CKD_PGS	EUR	38684	0.10223	0.00459565	6.11844e-109	0.0106958	0.0915388	0.0044394	5.90246e-94	0.00858064	NA	NA	NA	NA	1.7976e-104	1.1984e-106
IGFBP4:P22692:OID21158:v1:Neurology	IGFBP4	BMI_PGS	EUR	38684	0.0646853	0.00461722	1.75092e-44	0.00427493	-0.00387074	0.00464998	0.405177	1.41386e-05	NA	NA	NA	NA	5.1442e-40	4.94635e-43
IGFBP4:P22692:OID21158:v1:Neurology	IGFBP4	BMI_GWAS_signif	EUR	38684	0.0328622	0.00462244	1.18666e-12	0.00110501	0.00378749	0.00449253	0.399198	1.45025e-05	NA	NA	NA	NA	3.48641e-08	6.04792e-11
IGFBP4:P22692:OID21158:v1:Neurology	IGFBP4	CKD_GWAS_signif	EUR	38684	0.0715198	0.00460983	4.02493e-54	0.0052368	0.0698795	0.00444362	1.50025e-55	0.00501387	NA	NA	NA	NA	1.18252e-49	1.97087e-51
IGFBP4:P22692:OID21158:v1:Neurology	IGFBP4	obesity_pPS	EUR	38684	0.0183394	0.00462308	7.29413e-05	0.000344357	0.00233266	0.00446856	0.601662	5.56026e-06	NA	NA	NA	NA	1	0.00218675
IGFBP4:P22692:OID21158:v1:Neurology	IGFBP4	liver_lipid_pPS	EUR	38684	-0.0156035	0.00462227	0.00073693	0.000249395	-0.0171243	0.00445773	0.000122488	0.000300996	NA	NA	NA	NA	1	0.00201968
IGFBP4:P22692:OID21158:v1:Neurology	IGFBP4	CKD_PGS	EAS	203	0.14385	0.0668723	0.0330574	0.0197299	0.141673	0.0679962	0.0389213	0.0188989	NA	NA	NA	NA	1	0.999779
IGFBP4:P22692:OID21158:v1:Neurology	IGFBP4	T2D_GWAS_signif	EAS	203	0.12668	0.063834	0.0490088	0.016867	0.145544	0.0671865	0.0318921	0.0203823	NA	NA	NA	NA	1	0.992462
IGFBP4:P22692:OID21158:v1:Neurology	IGFBP4	BMI_PGS	SAS	792	0.140388	0.0327476	2.05111e-05	0.0182791	0.099538	0.0339275	0.00345379	0.00846841	NA	NA	NA	NA	0.602616	0.00463551
IGFBP4:P22692:OID21158:v1:Neurology	IGFBP4	BMI_GWAS_signif	SAS	792	0.133198	0.0330154	6.0422e-05	0.0162341	0.120715	0.0329389	0.000265609	0.0131275	NA	NA	NA	NA	1	0.0269476
IGFBP6:P24592:OID20413:v1:Cardiometabolic	IGFBP6	T2D_PGS	ALL	41769	0.0181486	0.0041641	1.31365e-05	0.000328712	-0.00542296	0.00406995	0.182724	2.90172e-05	rs1260326_T	0.0163818	0.0041712	8.60179e-05	0.38595	3.875e-05
IGFBP6:P24592:OID20413:v1:Cardiometabolic	IGFBP6	CKD_PGS	ALL	41769	0.106431	0.00413121	3.18734e-145	0.011311	0.0982459	0.00401765	3.91239e-131	0.00963516	rs28640218_G	0.103344	0.00419246	3.31226e-133	9.36442e-141	2.3411e-142
IGFBP6:P24592:OID20413:v1:Cardiometabolic	IGFBP6	BMI_PGS	ALL	41769	0.0453204	0.00416036	1.35048e-27	0.00204862	-0.0127353	0.00420702	0.0024703	0.000149744	rs1260326_T	0.0448406	0.00415896	4.56156e-27	3.96772e-23	1.71022e-26
IGFBP6:P24592:OID20413:v1:Cardiometabolic	IGFBP6	BMI_GWAS_signif	ALL	41769	0.0225947	0.00416311	5.75092e-08	0.000509616	-0.00197104	0.0040723	0.62838	3.82904e-06	rs41485645_C	0.0225066	0.00415818	6.24555e-08	0.00168962	8.49055e-07
IGFBP6:P24592:OID20413:v1:Cardiometabolic	IGFBP6	CKD_GWAS_signif	ALL	41769	0.0721545	0.00414704	1.45413e-67	0.00520333	0.0705748	0.0040245	1.33853e-68	0.00498946	rs28640218_G	0.0699326	0.00461322	9.05577e-52	4.27222e-63	2.13611e-64
IGFBP6:P24592:OID20413:v1:Cardiometabolic	IGFBP6	T2D_GWAS_signif	ALL	41769	-0.0087104	0.00416226	0.0363809	7.5813e-05	-0.00864279	0.00404226	0.0325138	7.47124e-05	rs28640218_G	-0.00843485	0.00415877	0.0425454	1	0.147431
IGFBP6:P24592:OID20413:v1:Cardiometabolic	IGFBP6	obesity_pPS	ALL	41769	0.0117087	0.00416198	0.00490671	0.000136995	-0.00165401	0.00404978	0.682967	2.72643e-06	rs3814774_G	0.0115826	0.00415816	0.00534658	1	0.0393878
IGFBP6:P24592:OID20413:v1:Cardiometabolic	IGFBP6	liver_lipid_pPS	ALL	41769	0.0230258	0.00416067	3.14616e-08	0.000529851	0.0219061	0.00404006	5.91937e-08	0.000480205	rs1260326_T	-0.012758	0.00993479	0.199087	0.000924341	2.70275e-07
IGFBP6:P24592:OID20413:v1:Cardiometabolic	IGFBP6	lipodystrophy_pPS	ALL	41769	-0.0108428	0.00416382	0.00921639	0.000117381	-0.00985294	0.00404354	0.0148258	9.70345e-05	rs28640218_G	-0.0107076	0.00416023	0.010062	1	0.0399759
IGFBP6:P24592:OID20413:v1:Cardiometabolic	IGFBP6	T2D_PGS	DISC	27599	0.0107558	0.00495098	0.0298298	0.00012423	-0.0120942	0.00484063	0.0124786	0.000155104	rs1260326_T	0.0091505	0.00495927	0.0650295	1	0.0633236
IGFBP6:P24592:OID20413:v1:Cardiometabolic	IGFBP6	CKD_PGS	DISC	27599	0.105318	0.00490283	1.59946e-101	0.0119479	0.0975914	0.00476877	2.1761e-92	0.010252	rs28640218_G	0.101737	0.00497659	3.34225e-92	4.69922e-97	1.1748e-98
IGFBP6:P24592:OID20413:v1:Cardiometabolic	IGFBP6	BMI_PGS	DISC	27599	0.0451316	0.00494333	7.31923e-20	0.00218781	-0.0129481	0.00501709	0.00986218	0.000165491	rs1260326_T	0.0447174	0.0049419	1.54067e-19	2.15039e-15	8.95996e-19
IGFBP6:P24592:OID20413:v1:Cardiometabolic	IGFBP6	BMI_GWAS_signif	DISC	27599	0.0193575	0.00494565	9.09785e-05	0.000403098	-0.00477512	0.00484075	0.323924	2.41824e-05	rs41485645_C	0.0193599	0.00494021	8.91886e-05	1	0.00100487
IGFBP6:P24592:OID20413:v1:Cardiometabolic	IGFBP6	CKD_GWAS_signif	DISC	27599	0.073459	0.00492315	3.77203e-50	0.00581443	0.0720236	0.00477922	4.07558e-51	0.00559797	rs28640218_G	0.071029	0.0055627	3.12347e-37	1.10822e-45	5.54112e-47
IGFBP6:P24592:OID20413:v1:Cardiometabolic	IGFBP6	T2D_GWAS_signif	DISC	27599	-0.0129936	0.00494595	0.00861609	0.000181655	-0.0121398	0.00480517	0.0115294	0.000158589	rs28640218_G	-0.0123654	0.00494138	0.0123404	1	0.0650748
IGFBP6:P24592:OID20413:v1:Cardiometabolic	IGFBP6	liver_lipid_pPS	DISC	27599	0.0224586	0.00494399	5.57994e-06	0.000542855	0.021419	0.00480213	8.21652e-06	0.000494068	rs1260326_T	-0.00353046	0.0119845	0.768312	0.163939	4.337e-05
IGFBP6:P24592:OID20413:v1:Cardiometabolic	IGFBP6	beta_cell_pPS	DISC	27599	-0.0116436	0.00494564	0.018564	0.000145895	-0.00887127	0.00480498	0.0648643	8.47043e-05	rs13146355_G	-0.0113498	0.00494249	0.0216619	1	0.206962
IGFBP6:P24592:OID20413:v1:Cardiometabolic	IGFBP6	lipodystrophy_pPS	DISC	27599	-0.0156536	0.00494694	0.0015563	0.000263508	-0.0128877	0.00480501	0.00731948	0.00017874	rs28640218_G	-0.0153426	0.00494184	0.0019071	1	0.0128728
IGFBP6:P24592:OID20413:v1:Cardiometabolic	IGFBP6	T2D_PGS	REP	14170	0.0304711	0.00758706	5.94501e-05	0.000811123	0.00585678	0.00741311	0.429508	2.96752e-05	rs1260326_T	0.028278	0.00760022	0.00019946	1	0.000261083
IGFBP6:P24592:OID20413:v1:Cardiometabolic	IGFBP6	CKD_PGS	REP	14170	0.108396	0.00754524	1.79666e-46	0.0102405	0.0994926	0.00733958	1.34191e-41	0.0086234	rs28640218_G	0.106231	0.00765411	1.64174e-43	5.27859e-42	1.31965e-43
IGFBP6:P24592:OID20413:v1:Cardiometabolic	IGFBP6	BMI_PGS	REP	14170	0.0463596	0.00758725	1.02127e-09	0.00187463	-0.0110531	0.00762624	0.147263	9.98567e-05	rs1260326_T	0.0457168	0.00758379	1.69901e-09	3.00048e-05	1.44254e-08
IGFBP6:P24592:OID20413:v1:Cardiometabolic	IGFBP6	BMI_GWAS_signif	REP	14170	0.0297009	0.0075953	9.25609e-05	0.00076901	0.00417667	0.00742609	0.573831	1.50393e-05	rs41485645_C	0.029327	0.00758476	0.000110874	1	0.00184996
IGFBP6:P24592:OID20413:v1:Cardiometabolic	IGFBP6	CKD_GWAS_signif	REP	14170	0.068789	0.00756679	1.11125e-19	0.00413647	0.0671869	0.00734248	6.44179e-20	0.00395725	rs28640218_G	0.0668769	0.00819795	3.69921e-16	3.26485e-15	1.08828e-16
IGFBP6:P24592:OID20413:v1:Cardiometabolic	IGFBP6	obesity_pPS	REP	14170	0.0256541	0.00758276	0.000718367	0.000575784	0.0142107	0.00737612	0.0540514	0.000176424	rs3814774_G	0.0255014	0.00757392	0.000761919	1	0.0383739
IGFBP6:P24592:OID20413:v1:Cardiometabolic	IGFBP6	liver_lipid_pPS	REP	14170	0.0252336	0.00758433	0.000879893	0.000556846	0.0241217	0.00736407	0.00105697	0.000509734	rs1260326_T	-0.0295794	0.0175826	0.0925305	1	0.00740724
IGFBP6:P24592:OID20413:v1:Cardiometabolic	IGFBP6	CKD_PGS	AFR	1108	0.0886703	0.0281339	0.00166888	0.00700416	0.0961237	0.0281242	0.000655662	0.0081485	NA	NA	NA	NA	1	0.175431
IGFBP6:P24592:OID20413:v1:Cardiometabolic	IGFBP6	CKD_GWAS_signif	AFR	1108	0.0721525	0.0279937	0.0100879	0.0046988	0.0701332	0.0278615	0.0119783	0.00444249	NA	NA	NA	NA	1	0.530955
IGFBP6:P24592:OID20413:v1:Cardiometabolic	IGFBP6	T2D_PGS	EUR	39021	0.0184205	0.00430486	1.88177e-05	0.000339761	-0.00634082	0.00420114	0.131228	3.9766e-05	NA	NA	NA	NA	0.552865	5.55643e-05
IGFBP6:P24592:OID20413:v1:Cardiometabolic	IGFBP6	CKD_PGS	EUR	39021	0.10995	0.0042671	3.44675e-145	0.0121193	0.101133	0.00414169	1.06154e-130	0.0102517	NA	NA	NA	NA	1.01265e-140	2.53164e-142
IGFBP6:P24592:OID20413:v1:Cardiometabolic	IGFBP6	BMI_PGS	EUR	39021	0.0464541	0.00430066	3.69526e-27	0.00215959	-0.0140001	0.00434673	0.00127923	0.000181052	NA	NA	NA	NA	1.08567e-22	4.80384e-26
IGFBP6:P24592:OID20413:v1:Cardiometabolic	IGFBP6	BMI_GWAS_signif	EUR	39021	0.0235238	0.00430235	4.5877e-08	0.00055458	-0.00218062	0.00420164	0.603769	4.70219e-06	NA	NA	NA	NA	0.00134787	7.70209e-07
IGFBP6:P24592:OID20413:v1:Cardiometabolic	IGFBP6	CKD_GWAS_signif	EUR	39021	0.0736368	0.00428576	6.37025e-66	0.00543936	0.071892	0.00415162	6.29275e-67	0.00519478	NA	NA	NA	NA	1.87158e-61	6.2386e-63
IGFBP6:P24592:OID20413:v1:Cardiometabolic	IGFBP6	T2D_GWAS_signif	EUR	39021	-0.00937907	0.00430187	0.0292463	8.82355e-05	-0.00949615	0.0041699	0.0227732	9.05247e-05	NA	NA	NA	NA	1	0.126921
IGFBP6:P24592:OID20413:v1:Cardiometabolic	IGFBP6	obesity_pPS	EUR	39021	0.00964725	0.00430217	0.02494	9.33401e-05	-0.00455323	0.00417832	0.27584	2.07303e-05	NA	NA	NA	NA	1	0.129688
IGFBP6:P24592:OID20413:v1:Cardiometabolic	IGFBP6	liver_lipid_pPS	EUR	39021	0.0243556	0.00429943	1.48196e-08	0.000595264	0.0231077	0.00416693	2.95012e-08	0.000536438	NA	NA	NA	NA	0.000435399	1.34798e-07
IGFBP6:P24592:OID20413:v1:Cardiometabolic	IGFBP6	lipodystrophy_pPS	EUR	39021	-0.0115638	0.00430355	0.00721209	0.000134016	-0.0103179	0.0041705	0.0133644	0.000106837	NA	NA	NA	NA	1	0.0315314
IGFBP6:P24592:OID20413:v1:Cardiometabolic	IGFBP6	obesity_pPS	EAS	205	0.120735	0.0588544	0.0419315	0.012769	0.120055	0.0592247	0.0444231	0.0125774	NA	NA	NA	NA	1	0.958296
IGFBP7:Q16270:OID20236:v1:Cardiometabolic	IGFBP7	T2D_PGS	ALL	42452	0.0304538	0.00447709	1.04441e-11	0.000937552	0.0190314	0.00448477	2.20462e-05	0.000361768	rs1260326_T	0.0298393	0.00448651	2.94838e-11	3.06849e-07	4.88613e-11
IGFBP7:Q16270:OID20236:v1:Cardiometabolic	IGFBP7	CKD_PGS	ALL	42452	0.0276488	0.004476	6.58758e-10	0.000773319	0.0229824	0.00445811	2.54493e-07	0.000533792	rs527979173_A	0.0265031	0.00444551	2.51507e-09	1.93543e-05	3.44997e-09
IGFBP7:Q16270:OID20236:v1:Cardiometabolic	IGFBP7	BMI_PGS	ALL	42452	0.0336766	0.00447776	5.5494e-14	0.00114586	0.00535302	0.00463572	0.248206	2.6798e-05	rs3104394_G	0.0327453	0.00447128	2.4592e-13	1.63041e-09	3.3967e-13
IGFBP7:Q16270:OID20236:v1:Cardiometabolic	IGFBP7	NASH_biomarker_GRS	ALL	42452	0.0400322	0.00447147	3.60244e-19	0.00162284	0.0396691	0.00444821	4.93389e-19	0.0015954	rs738409_C	0.0384834	0.00499798	1.39247e-14	1.0584e-14	1.01769e-17
IGFBP7:Q16270:OID20236:v1:Cardiometabolic	IGFBP7	BMI_GWAS_signif	ALL	42452	0.0237998	0.00447713	1.06688e-07	0.000572844	0.0116706	0.00448695	0.0092982	0.000135947	rs565384740_A	0.0235198	0.00447005	1.43461e-07	0.0031345	1.4716e-06
IGFBP7:Q16270:OID20236:v1:Cardiometabolic	IGFBP7	CKD_GWAS_signif	ALL	42452	0.00908886	0.00447618	0.0423126	8.36255e-05	0.00814694	0.00445173	0.0672477	6.73055e-05	rs4865178_G	0.00875197	0.00447131	0.0503114	1	0.130995
IGFBP7:Q16270:OID20236:v1:Cardiometabolic	IGFBP7	obesity_pPS	ALL	42452	0.0136242	0.00447596	0.00233706	0.000187903	0.00641215	0.00446276	0.150779	4.14889e-05	rs1718860_G	0.0126684	0.00433421	0.00346971	1	0.0239859
IGFBP7:Q16270:OID20236:v1:Cardiometabolic	IGFBP7	liver_lipid_pPS	ALL	42452	0.00893546	0.0044761	0.0459117	8.083e-05	0.00817843	0.00445398	0.0663342	6.77582e-05	rs1260326_T	-0.00778888	0.0106974	0.46655	1	0.0817012
IGFBP7:Q16270:OID20236:v1:Cardiometabolic	IGFBP7	lipodystrophy_pPS	ALL	42452	0.0110091	0.00447787	0.0139537	0.000122596	0.0110085	0.00445604	0.0134972	0.000122646	rs1718860_G	0.0101012	0.00433604	0.0198329	1	0.0568404
IGFBP7:Q16270:OID20236:v1:Cardiometabolic	IGFBP7	T2D_PGS	DISC	28105	0.0240244	0.00541327	9.11171e-06	0.000608498	0.0124179	0.00542349	0.022049	0.000160467	rs1260326_T	0.0233003	0.00542426	1.74839e-05	0.267702	3.43648e-05
IGFBP7:Q16270:OID20236:v1:Cardiometabolic	IGFBP7	CKD_PGS	DISC	28105	0.0290327	0.00540339	7.8033e-08	0.000891603	0.0246895	0.00538099	4.48841e-06	0.000644025	rs527979173_A	0.0284703	0.00536333	1.11476e-07	0.00229261	4.28525e-07
IGFBP7:Q16270:OID20236:v1:Cardiometabolic	IGFBP7	BMI_PGS	DISC	28105	0.030149	0.00541121	2.54738e-08	0.000958639	0.00154141	0.00562018	0.783884	2.30283e-06	rs3104394_G	0.0289871	0.00540137	8.08635e-08	0.000748421	1.3016e-07
IGFBP7:Q16270:OID20236:v1:Cardiometabolic	IGFBP7	NASH_biomarker_GRS	DISC	28105	0.0445481	0.00540136	1.68645e-16	0.00209786	0.0439613	0.00537334	2.92444e-16	0.00204429	rs738409_C	0.0408485	0.00604119	1.39096e-11	4.9548e-12	5.63045e-15
IGFBP7:Q16270:OID20236:v1:Cardiometabolic	IGFBP7	BMI_GWAS_signif	DISC	28105	0.018278	0.00540837	0.000726964	0.000352959	0.0064817	0.00542143	0.231875	4.37579e-05	rs565384740_A	0.0180757	0.00539745	0.000812303	1	0.00586271
IGFBP7:Q16270:OID20236:v1:Cardiometabolic	IGFBP7	CKD_GWAS_signif	DISC	28105	0.0125386	0.00540528	0.0203647	0.000166324	0.0115359	0.00537573	0.0318878	0.000140956	rs4865178_G	0.011899	0.00540043	0.0275783	1	0.0711433
IGFBP7:Q16270:OID20236:v1:Cardiometabolic	IGFBP7	T2D_PGS	REP	14347	0.0418974	0.00795424	1.40452e-07	0.00163428	0.0310901	0.00796712	9.57235e-05	0.000890553	rs1260326_T	0.0415016	0.00797228	1.95907e-07	0.00412648	9.33593e-07
IGFBP7:Q16270:OID20236:v1:Cardiometabolic	IGFBP7	CKD_PGS	REP	14347	0.024471	0.00796708	0.00213379	0.000556428	0.0192639	0.00794054	0.0152779	0.000344423	rs527979173_A	0.022224	0.00792183	0.00503196	1	0.00874348
IGFBP7:Q16270:OID20236:v1:Cardiometabolic	IGFBP7	BMI_PGS	REP	14347	0.0412766	0.00796037	2.18657e-07	0.00158386	0.0140444	0.0081958	0.0866234	0.000171876	rs3104394_G	0.0407566	0.00795361	3.02562e-07	0.00642415	1.91766e-06
IGFBP7:Q16270:OID20236:v1:Cardiometabolic	IGFBP7	NASH_biomarker_GRS	REP	14347	0.0306171	0.00796194	0.000120859	0.000871834	0.0308096	0.00792343	0.000101358	0.000884238	rs738409_C	0.0333305	0.00888746	0.000177336	1	0.00202468
IGFBP7:Q16270:OID20236:v1:Cardiometabolic	IGFBP7	BMI_GWAS_signif	REP	14347	0.0362845	0.00796408	5.25624e-06	0.0012233	0.0235751	0.00798271	0.0031494	0.000510299	rs565384740_A	0.0358522	0.00795845	6.69248e-06	0.154428	0.000186058
IGFBP7:Q16270:OID20236:v1:Cardiometabolic	IGFBP7	obesity_pPS	REP	14347	0.0271627	0.00795279	0.000638446	0.000687928	0.0207793	0.00793114	0.00880327	0.000401666	rs1718860_G	0.0242447	0.00774487	0.00174908	1	0.0375151
IGFBP7:Q16270:OID20236:v1:Cardiometabolic	IGFBP7	lipodystrophy_pPS	REP	14347	0.0188286	0.00796441	0.0180876	0.000329724	0.0178119	0.00793283	0.0247618	0.000295049	rs1718860_G	0.0176057	0.00775521	0.023212	1	0.085058
IGFBP7:Q16270:OID20236:v1:Cardiometabolic	IGFBP7	CKD_PGS	AFR	1122	0.0629603	0.0283589	0.0266191	0.0038352	0.0692766	0.0285726	0.0154933	0.00461031	NA	NA	NA	NA	1	0.391295
IGFBP7:Q16270:OID20236:v1:Cardiometabolic	IGFBP7	CKD_PGS	AMR	69	0.366062	0.139588	0.015224	0.0965775	0.368594	0.154737	0.0267491	0.0870119	NA	NA	NA	NA	1	0.998066
IGFBP7:Q16270:OID20236:v1:Cardiometabolic	IGFBP7	liver_lipid_pPS	AMR	69	0.338117	0.15383	0.0382819	0.0728318	0.34215	0.157788	0.0417602	0.0748309	NA	NA	NA	NA	1	0.909093
IGFBP7:Q16270:OID20236:v1:Cardiometabolic	IGFBP7	beta_cell_pPS	AMR	69	0.325644	0.131657	0.0211983	0.0881541	0.314367	0.141572	0.0375174	0.0777796	NA	NA	NA	NA	1	0.999896
IGFBP7:Q16270:OID20236:v1:Cardiometabolic	IGFBP7	T2D_PGS	EUR	39663	0.0313765	0.0046283	1.22477e-11	0.00099677	0.0193169	0.00463781	3.11877e-05	0.00037277	NA	NA	NA	NA	3.59837e-07	5.90865e-11
IGFBP7:Q16270:OID20236:v1:Cardiometabolic	IGFBP7	CKD_PGS	EUR	39663	0.0277031	0.00462573	2.13067e-09	0.000778101	0.022899	0.00460638	6.68333e-07	0.000530913	NA	NA	NA	NA	6.25992e-05	1.06643e-08
IGFBP7:Q16270:OID20236:v1:Cardiometabolic	IGFBP7	BMI_PGS	EUR	39663	0.0328797	0.00462914	1.24339e-12	0.00109405	0.00366964	0.00479826	0.444403	1.25734e-05	NA	NA	NA	NA	3.65307e-08	7.09333e-12
IGFBP7:Q16270:OID20236:v1:Cardiometabolic	IGFBP7	NASH_biomarker_GRS	EUR	39663	0.0410209	0.00462151	7.20847e-19	0.00170732	0.0405703	0.00459715	1.13747e-18	0.00167095	NA	NA	NA	NA	2.11785e-14	2.05616e-17
IGFBP7:Q16270:OID20236:v1:Cardiometabolic	IGFBP7	BMI_GWAS_signif	EUR	39663	0.0225491	0.00462699	1.10129e-06	0.000515387	0.0100996	0.00463781	0.0294372	0.000101932	NA	NA	NA	NA	0.032356	1.31528e-05
IGFBP7:Q16270:OID20236:v1:Cardiometabolic	IGFBP7	CKD_GWAS_signif	EUR	39663	0.00997866	0.00462657	0.0310261	0.000100997	0.00887089	0.00460143	0.0538806	7.9889e-05	NA	NA	NA	NA	1	0.0975959
IGFBP7:Q16270:OID20236:v1:Cardiometabolic	IGFBP7	obesity_pPS	EUR	39663	0.0148515	0.00462639	0.00132766	0.000223704	0.00733957	0.00461274	0.111584	5.4422e-05	NA	NA	NA	NA	1	0.0171836
IGFBP7:Q16270:OID20236:v1:Cardiometabolic	IGFBP7	liver_lipid_pPS	EUR	39663	0.00922926	0.0046254	0.0460122	8.6442e-05	0.00833929	0.00460228	0.0699952	7.05758e-05	NA	NA	NA	NA	1	0.0819793
IGFBP7:Q16270:OID20236:v1:Cardiometabolic	IGFBP7	lipodystrophy_pPS	EUR	39663	0.0113984	0.00462817	0.0137886	0.000131685	0.011355	0.00460439	0.0136625	0.000130721	NA	NA	NA	NA	1	0.0507655
IGFBP7:Q16270:OID20236:v1:Cardiometabolic	IGFBP7	BMI_PGS	SAS	817	0.0884542	0.0348004	0.0112262	0.00687716	0.0486107	0.0357464	0.174279	0.00193556	NA	NA	NA	NA	1	0.12637
IGFBP7:Q16270:OID20236:v1:Cardiometabolic	IGFBP7	BMI_GWAS_signif	SAS	817	0.0868884	0.0350351	0.0133513	0.00654987	0.0746458	0.034818	0.0323635	0.0047932	NA	NA	NA	NA	1	0.211143
IGFBPL1:Q8WX77:OID20155:v1:Cardiometabolic	IGFBPL1	T2D_PGS	ALL	41946	0.0355195	0.00451866	3.91283e-15	0.00127072	0.0161043	0.00447645	0.000321599	0.000258035	rs4878809_G	0.0350977	0.00451504	7.8088e-15	1.14959e-10	2.28093e-14
IGFBPL1:Q8WX77:OID20155:v1:Cardiometabolic	IGFBPL1	CKD_PGS	ALL	41946	0.0478283	0.00451438	3.40569e-26	0.0023056	0.0403663	0.00444719	1.16549e-19	0.00163987	rs10973771_A	0.0475176	0.00450639	5.80536e-26	1.00059e-21	3.57354e-25
IGFBPL1:Q8WX77:OID20155:v1:Cardiometabolic	IGFBPL1	BMI_PGS	ALL	41946	0.0447252	0.0045177	4.41311e-23	0.00201386	-0.00426918	0.0046294	0.356436	1.69601e-05	rs7031780_C	0.0443921	0.00450924	7.65066e-23	1.29657e-18	4.45558e-22
IGFBPL1:Q8WX77:OID20155:v1:Cardiometabolic	IGFBPL1	NASH_biomarker_GRS	ALL	41946	0.0168596	0.00451727	0.000190025	0.000286795	0.0166096	0.00444334	0.000185666	0.000278583	rs4878809_G	0.0164507	0.0045136	0.000268025	1	0.00123516
IGFBPL1:Q8WX77:OID20155:v1:Cardiometabolic	IGFBPL1	BMI_GWAS_signif	ALL	41946	0.0250341	0.00451925	3.05274e-08	0.000631519	0.00414815	0.00448005	0.354495	1.70975e-05	rs7857243_G	0.0233162	0.00432504	7.04564e-08	0.000896894	4.84807e-07
IGFBPL1:Q8WX77:OID20155:v1:Cardiometabolic	IGFBPL1	CKD_GWAS_signif	ALL	41946	0.0320395	0.00451602	1.31738e-12	0.00103541	0.0308766	0.00444123	3.64749e-12	0.000962829	rs4878809_G	0.0317422	0.00451224	2.02749e-12	3.87047e-08	1.43351e-11
IGFBPL1:Q8WX77:OID20155:v1:Cardiometabolic	IGFBPL1	obesity_pPS	ALL	41946	0.01676	0.00451802	0.000207858	0.000283325	0.00557653	0.00445457	0.210626	3.12536e-05	rs7857243_G	0.0149116	0.00432389	0.000563932	1	0.00415433
IGFBPL1:Q8WX77:OID20155:v1:Cardiometabolic	IGFBPL1	liver_lipid_pPS	ALL	41946	-0.0318508	0.00451594	1.77836e-12	0.0010233	-0.0328034	0.004443	1.57464e-13	0.00108572	rs1260326_T	0.0293742	0.0107673	0.00637295	5.22482e-08	3.05545e-11
IGFBPL1:Q8WX77:OID20155:v1:Cardiometabolic	IGFBPL1	T2D_PGS	DISC	27770	0.032384	0.00548321	3.54538e-09	0.00111156	0.0124645	0.00542881	0.0216843	0.000162428	rs4878809_G	0.0314849	0.00547777	9.13836e-09	0.000104163	1.88701e-08
IGFBPL1:Q8WX77:OID20155:v1:Cardiometabolic	IGFBPL1	CKD_PGS	DISC	27770	0.0506954	0.005469	2.00027e-20	0.00273315	0.0433184	0.00538209	8.7073e-16	0.00199173	rs10973771_A	0.0503664	0.00546041	3.06197e-20	5.87678e-16	2.37926e-19
IGFBPL1:Q8WX77:OID20155:v1:Cardiometabolic	IGFBPL1	BMI_PGS	DISC	27770	0.0445777	0.00547843	4.22179e-16	0.00210754	-0.00678512	0.00562915	0.228076	4.47727e-05	rs7031780_C	0.0444779	0.00546634	4.23091e-16	1.24036e-11	3.93766e-15
IGFBPL1:Q8WX77:OID20155:v1:Cardiometabolic	IGFBPL1	NASH_biomarker_GRS	DISC	27770	0.0173951	0.0054782	0.00149828	0.000321595	0.0169378	0.00538396	0.00165705	0.000304904	rs4878809_G	0.0165816	0.00547247	0.00244775	1	0.00898354
IGFBPL1:Q8WX77:OID20155:v1:Cardiometabolic	IGFBPL1	BMI_GWAS_signif	DISC	27770	0.0300214	0.00547759	4.27152e-08	0.000957418	0.00891496	0.00542796	0.100515	8.31245e-05	rs7857243_G	0.0275438	0.00522125	1.33516e-07	0.00125497	1.41008e-06
IGFBPL1:Q8WX77:OID20155:v1:Cardiometabolic	IGFBPL1	CKD_GWAS_signif	DISC	27770	0.0399667	0.00547181	2.86642e-13	0.00169897	0.0384411	0.0053764	8.8956e-13	0.00157257	rs4878809_G	0.0395615	0.00546542	4.6542e-13	8.42155e-09	4.2749e-12
IGFBPL1:Q8WX77:OID20155:v1:Cardiometabolic	IGFBPL1	obesity_pPS	DISC	27770	0.0150508	0.00547965	0.00602407	0.00024065	0.00278148	0.00539866	0.606406	8.1805e-06	rs7857243_G	0.0138923	0.00522288	0.00782098	1	0.0705128
IGFBPL1:Q8WX77:OID20155:v1:Cardiometabolic	IGFBPL1	liver_lipid_pPS	DISC	27770	-0.0327772	0.005476	2.18223e-09	0.00114168	-0.0335554	0.00538268	4.61365e-10	0.00119598	rs1260326_T	0.0393505	0.0132351	0.00294979	6.41139e-05	4.10986e-08
IGFBPL1:Q8WX77:OID20155:v1:Cardiometabolic	IGFBPL1	beta_cell_pPS	DISC	27770	-0.0107855	0.00547969	0.0490465	0.000123594	-0.00837736	0.00538791	0.119995	7.44974e-05	rs7031780_C	-0.0104806	0.00546767	0.0552691	1	0.348918
IGFBPL1:Q8WX77:OID20155:v1:Cardiometabolic	IGFBPL1	T2D_PGS	REP	14176	0.0404855	0.00797013	3.82946e-07	0.00149816	0.0224607	0.00790675	0.00450801	0.000456594	rs4878809_G	0.0406692	0.00796767	3.36392e-07	0.0112509	2.40405e-06
IGFBPL1:Q8WX77:OID20155:v1:Cardiometabolic	IGFBPL1	CKD_PGS	REP	14176	0.0420246	0.00797826	1.40411e-07	0.00161072	0.0346805	0.00787851	1.08096e-05	0.0010955	rs10973771_A	0.0418255	0.00796176	1.51568e-07	0.00412528	1.18203e-06
IGFBPL1:Q8WX77:OID20155:v1:Cardiometabolic	IGFBPL1	BMI_PGS	REP	14176	0.0465723	0.00797265	5.28723e-09	0.00198007	0.00271116	0.00813488	0.738931	6.28832e-06	rs7031780_C	0.0458777	0.00796256	8.50205e-09	0.000155339	6.34037e-08
IGFBPL1:Q8WX77:OID20155:v1:Cardiometabolic	IGFBPL1	BMI_GWAS_signif	REP	14176	0.0164382	0.00798445	0.039534	0.000246473	-0.00408104	0.00792666	0.606666	1.50067e-05	rs7857243_G	0.0162323	0.00769426	0.0349052	1	0.17679
IGFBPL1:Q8WX77:OID20155:v1:Cardiometabolic	IGFBPL1	obesity_pPS	REP	14176	0.0205786	0.0079692	0.00982536	0.000387685	0.0116496	0.0078721	0.138934	0.000123966	rs7857243_G	0.0176622	0.00768051	0.0214846	1	0.112563
IGFBPL1:Q8WX77:OID20155:v1:Cardiometabolic	IGFBPL1	liver_lipid_pPS	REP	14176	-0.0300044	0.00796831	0.00016691	0.000823918	-0.0311353	0.00785689	7.44438e-05	0.000888071	rs1260326_T	0.01263	0.018494	0.494667	1	0.00186457
IGFBPL1:Q8WX77:OID20155:v1:Cardiometabolic	IGFBPL1	T2D_PGS	EUR	39201	0.0361319	0.00465936	9.06923e-15	0.00133964	0.0158218	0.00461392	0.000606095	0.000253343	NA	NA	NA	NA	2.66454e-10	5.29729e-14
IGFBPL1:Q8WX77:OID20155:v1:Cardiometabolic	IGFBPL1	CKD_PGS	EUR	39201	0.0484727	0.00465319	2.23653e-25	0.00241443	0.0407592	0.00457961	5.81165e-19	0.00170365	NA	NA	NA	NA	6.57093e-21	2.25805e-24
IGFBPL1:Q8WX77:OID20155:v1:Cardiometabolic	IGFBPL1	BMI_PGS	EUR	39201	0.0434264	0.00465864	1.20286e-20	0.00193442	-0.00754195	0.00477592	0.114307	5.37392e-05	NA	NA	NA	NA	3.53399e-16	1.09751e-19
IGFBPL1:Q8WX77:OID20155:v1:Cardiometabolic	IGFBPL1	NASH_biomarker_GRS	EUR	39201	0.0186543	0.00465713	6.1989e-05	0.000357824	0.0181713	0.00457724	7.20246e-05	0.000339512	NA	NA	NA	NA	1	0.000442048
IGFBPL1:Q8WX77:OID20155:v1:Cardiometabolic	IGFBPL1	BMI_GWAS_signif	EUR	39201	0.0235277	0.00465859	4.42873e-07	0.000568711	0.00176857	0.00461526	0.701574	3.16457e-06	NA	NA	NA	NA	0.0130116	5.91437e-06
IGFBPL1:Q8WX77:OID20155:v1:Cardiometabolic	IGFBPL1	CKD_GWAS_signif	EUR	39201	0.032827	0.00465564	1.80542e-12	0.00110784	0.0315923	0.00457528	5.09706e-12	0.00102627	NA	NA	NA	NA	5.30433e-08	1.95012e-11
IGFBPL1:Q8WX77:OID20155:v1:Cardiometabolic	IGFBPL1	CAD_GWAS_signif	EUR	39201	-0.00973724	0.0046583	0.0365973	9.74749e-05	-0.0117479	0.0045795	0.0103114	0.000141801	NA	NA	NA	NA	1	0.22926
IGFBPL1:Q8WX77:OID20155:v1:Cardiometabolic	IGFBPL1	obesity_pPS	EUR	39201	0.0175068	0.00465807	0.000171269	0.000315041	0.00567091	0.00458931	0.216586	3.29048e-05	NA	NA	NA	NA	1	0.00400545
IGFBPL1:Q8WX77:OID20155:v1:Cardiometabolic	IGFBPL1	liver_lipid_pPS	EUR	39201	-0.0322985	0.00465443	4.00179e-12	0.00107305	-0.0333685	0.00457557	3.09436e-13	0.00114461	NA	NA	NA	NA	1.17573e-07	6.91604e-11
IGFBPL1:Q8WX77:OID20155:v1:Cardiometabolic	IGFBPL1	NASH_biomarker_GRS	EAS	207	-0.200037	0.071739	0.00596072	0.0317176	-0.204677	0.0717705	0.00495203	0.033384	NA	NA	NA	NA	1	0.998253
IGFBPL1:Q8WX77:OID20155:v1:Cardiometabolic	IGFBPL1	BMI_PGS	SAS	806	0.090535	0.0353083	0.0105365	0.00682938	0.0673681	0.0366283	0.0662817	0.00351838	NA	NA	NA	NA	1	0.121596
IGFBPL1:Q8WX77:OID20155:v1:Cardiometabolic	IGFBPL1	BMI_GWAS_signif	SAS	806	0.0784774	0.0355514	0.0275846	0.00507285	0.076121	0.0356445	0.0330438	0.00473589	NA	NA	NA	NA	1	0.280057
IGFL4:Q6B9Z1:OID30500:v1:Inflammation_II	IGFL4	BMI_GWAS_signif	DISC	27166	0.0130447	0.00600548	0.0298542	0.000173567	0.0119276	0.00605906	0.0490138	0.000142926	rs1260326_T	0.0130428	0.00600562	0.0298813	1	0.122674
IGFL4:Q6B9Z1:OID30500:v1:Inflammation_II	IGFL4	lipodystrophy_pPS	DISC	27166	0.0128213	0.0060072	0.0328248	0.000167579	0.0132607	0.00601701	0.0275425	0.000179129	rs1260326_T	0.0128178	0.00600744	0.03288	1	0.147011
IGFL4:Q6B9Z1:OID30500:v1:Inflammation_II	IGFL4	BMI_GWAS_signif	EAS	203	-0.16366	0.0772265	0.0357079	0.0210983	-0.168584	0.0776281	0.0314724	0.0223897	NA	NA	NA	NA	1	0.999065
IGFL4:Q6B9Z1:OID30500:v1:Inflammation_II	IGFL4	obesity_pPS	EAS	203	-0.164745	0.0772912	0.0346683	0.021336	-0.1721	0.0774549	0.0278052	0.0234041	NA	NA	NA	NA	1	0.958296
IGFL4:Q6B9Z1:OID30500:v1:Inflammation_II	IGFL4	beta_cell_pPS	SAS	787	-0.0798981	0.036123	0.0272854	0.0062233	-0.0821033	0.0362639	0.0238685	0.00662636	NA	NA	NA	NA	1	0.92131
IGHMBP2:P38935:OID30123:v1:Cardiometabolic_II	IGHMBP2	liver_lipid_pPS	ALL	40913	-0.0140179	0.00492691	0.0044411	0.000195464	-0.0144633	0.0049364	0.00339232	0.000208056	rs1260326_T	-0.0206482	0.01174	0.0786222	1	0.0102498
IGHMBP2:P38935:OID30123:v1:Cardiometabolic_II	IGHMBP2	liver_lipid_pPS	DISC	27098	-0.0146584	0.00599048	0.0144132	0.000218544	-0.0153508	0.00599844	0.0104989	0.000239604	rs1260326_T	-0.0290651	0.0144749	0.0446569	1	0.0335015
IGHMBP2:P38935:OID30123:v1:Cardiometabolic_II	IGHMBP2	liver_lipid_pPS	EUR	38209	-0.0151247	0.00511503	0.00310929	0.000226095	-0.0154806	0.00512376	0.0025183	0.000236774	NA	NA	NA	NA	1	0.00735515
IGHMBP2:P38935:OID30123:v1:Cardiometabolic_II	IGHMBP2	BMI_GWAS_signif	SAS	781	0.119134	0.0354243	0.000811127	0.0139058	0.114786	0.0361665	0.00156909	0.0126209	NA	NA	NA	NA	1	0.0730504
IGLC2:P0DOY2:OID30740:v1:Inflammation_II	IGLC2	T2D_PGS	ALL	42268	0.0376647	0.00473488	1.83965e-15	0.00142603	0.0215057	0.00472095	5.24385e-06	0.000459202	rs12880641_T	0.0365342	0.00473463	1.22288e-14	5.4049e-11	1.0919e-14
IGLC2:P0DOY2:OID30740:v1:Inflammation_II	IGLC2	CAD_PGS	ALL	42268	0.0151896	0.00474001	0.00135377	0.000231716	0.011343	0.00469338	0.0156618	0.000129298	rs12880641_T	0.0146872	0.00473746	0.00193495	1	0.00697786
IGLC2:P0DOY2:OID30740:v1:Inflammation_II	IGLC2	CKD_PGS	ALL	42268	0.0264752	0.00473526	2.27054e-08	0.000705016	0.0208957	0.00469379	8.53783e-06	0.000438564	rs1260326_T	0.0259703	0.00473686	4.21552e-08	0.000667083	1.08469e-07
IGLC2:P0DOY2:OID30740:v1:Inflammation_II	IGLC2	BMI_PGS	ALL	42268	0.0463644	0.0047343	1.27186e-22	0.00215973	0.00549817	0.00488276	0.260157	2.80712e-05	rs12880641_T	0.0455206	0.00473287	7.07041e-22	3.73672e-18	1.24974e-21
IGLC2:P0DOY2:OID30740:v1:Inflammation_II	IGLC2	BMI_GWAS_signif	ALL	42268	0.0303358	0.00473515	1.50451e-10	0.000925444	0.0129837	0.00472373	0.00598733	0.000167232	rs115975731_G	0.0297574	0.00471593	2.81868e-10	4.42025e-06	3.84369e-09
IGLC2:P0DOY2:OID30740:v1:Inflammation_II	IGLC2	CKD_GWAS_signif	ALL	42268	0.0160255	0.0047344	0.000712696	0.000258525	0.014873	0.00468584	0.0015045	0.00022299	rs34562254_G	0.0158261	0.0047299	0.000820693	1	0.00323133
IGLC2:P0DOY2:OID30740:v1:Inflammation_II	IGLC2	T2D_GWAS_signif	ALL	42268	0.0106874	0.00473481	0.024001	0.000114978	0.0111461	0.00468931	0.017463	0.000125065	rs1260326_T	0.00984314	0.00474018	0.0378507	1	0.106197
IGLC2:P0DOY2:OID30740:v1:Inflammation_II	IGLC2	obesity_pPS	ALL	42268	0.00934715	0.00473482	0.0483735	8.79509e-05	-0.000485743	0.00469839	0.917658	2.36637e-07	rs2856876_C	0.00871018	0.00470686	0.0642441	1	0.205081
IGLC2:P0DOY2:OID30740:v1:Inflammation_II	IGLC2	liver_lipid_pPS	ALL	42268	0.0161907	0.0047344	0.000627271	0.000263882	0.0150748	0.00468821	0.00130334	0.000228849	rs1260326_T	0.00291274	0.0113153	0.796859	1	0.00176019
IGLC2:P0DOY2:OID30740:v1:Inflammation_II	IGLC2	T2D_PGS	DISC	27971	0.0326097	0.00563563	7.2707e-09	0.00115548	0.016578	0.00561685	0.00316513	0.000294736	rs12880641_T	0.0315568	0.00563433	2.15362e-08	0.000213613	3.79419e-08
IGLC2:P0DOY2:OID30740:v1:Inflammation_II	IGLC2	CAD_PGS	DISC	27971	0.0149524	0.00563603	0.00798239	0.000243132	0.0118133	0.00557674	0.0341571	0.000151845	rs12880641_T	0.0144599	0.00563256	0.0102577	1	0.0368746
IGLC2:P0DOY2:OID30740:v1:Inflammation_II	IGLC2	CKD_PGS	DISC	27971	0.0269591	0.00562686	1.66688e-06	0.000792495	0.0215305	0.00557306	0.000112105	0.000504868	rs1260326_T	0.0266208	0.00562936	2.2683e-06	0.0489731	8.32875e-06
IGLC2:P0DOY2:OID30740:v1:Inflammation_II	IGLC2	BMI_PGS	DISC	27971	0.0481385	0.0056298	1.28532e-17	0.00251965	0.00738479	0.00582139	0.204609	5.44609e-05	rs12880641_T	0.0473676	0.00562735	4.03127e-17	3.77626e-13	1.33437e-16
IGLC2:P0DOY2:OID30740:v1:Inflammation_II	IGLC2	BMI_GWAS_signif	DISC	27971	0.0318594	0.00562962	1.53532e-08	0.00110534	0.0151181	0.00561397	0.00708663	0.000245375	rs115975731_G	0.0308619	0.00560538	3.70781e-08	0.000451078	6.09565e-07
IGLC2:P0DOY2:OID30740:v1:Inflammation_II	IGLC2	CKD_GWAS_signif	DISC	27971	0.0195238	0.00562746	0.00052246	0.000415711	0.0184857	0.00556626	0.000898044	0.000373129	rs34562254_G	0.0192941	0.00562083	0.00059866	1	0.00266029
IGLC2:P0DOY2:OID30740:v1:Inflammation_II	IGLC2	CAD_GWAS_signif	DISC	27971	0.0118659	0.00562996	0.0350719	0.00015346	0.0109008	0.00557249	0.0504534	0.000129493	rs12741847_C	0.0115424	0.00562709	0.0402542	1	0.278018
IGLC2:P0DOY2:OID30740:v1:Inflammation_II	IGLC2	beta_cell_pPS	DISC	27971	-0.0156481	0.00563128	0.00545993	0.000266726	-0.01293	0.00557398	0.0203635	0.000182084	rs115975731_G	-0.015384	0.00560654	0.00607451	1	0.0960555
IGLC2:P0DOY2:OID30740:v1:Inflammation_II	IGLC2	T2D_PGS	REP	14297	0.0463865	0.00863687	7.96411e-08	0.00188927	0.0304566	0.00862262	0.000413469	0.000805206	rs12880641_T	0.045164	0.00864007	1.74463e-07	0.00233986	5.53129e-07
IGLC2:P0DOY2:OID30740:v1:Inflammation_II	IGLC2	CKD_PGS	REP	14297	0.0240694	0.00865266	0.00541413	0.000507571	0.0183638	0.0085963	0.0326768	0.000294691	rs1260326_T	0.0232278	0.00865345	0.00727829	1	0.0202118
IGLC2:P0DOY2:OID30740:v1:Inflammation_II	IGLC2	BMI_PGS	REP	14297	0.0423326	0.00864588	9.87431e-07	0.00157074	0.0021832	0.00888159	0.805831	3.9031e-06	rs12880641_T	0.0414156	0.00864582	1.68253e-06	0.0290107	7.77767e-06
IGLC2:P0DOY2:OID30740:v1:Inflammation_II	IGLC2	BMI_GWAS_signif	REP	14297	0.0278689	0.00865084	0.00127798	0.000680627	0.00942363	0.00864384	0.275638	7.67702e-05	rs115975731_G	0.0282385	0.00861998	0.00105563	1	0.0142764
IGLC2:P0DOY2:OID30740:v1:Inflammation_II	IGLC2	T2D_GWAS_signif	REP	14297	0.024167	0.00863784	0.00515199	0.000513452	0.0240293	0.00857082	0.00506019	0.000507459	rs1260326_T	0.0228536	0.00864442	0.00820845	1	0.0700687
IGLC2:P0DOY2:OID30740:v1:Inflammation_II	IGLC2	obesity_pPS	REP	14297	0.0199667	0.00863824	0.0208235	0.00035051	0.0102451	0.00858596	0.232794	9.19643e-05	rs2856876_C	0.0194967	0.00858683	0.0231902	1	0.157679
IGLC2:P0DOY2:OID30740:v1:Inflammation_II	IGLC2	liver_lipid_pPS	REP	14297	0.0308676	0.00863855	0.000353755	0.000837217	0.0302169	0.00857175	0.000424553	0.000802017	rs1260326_T	0.0246105	0.0200481	0.219628	1	0.00351126
IGLC2:P0DOY2:OID30740:v1:Inflammation_II	IGLC2	lipodystrophy_pPS	REP	14297	0.0189616	0.00865041	0.0283966	0.000315233	0.018309	0.00858778	0.0330257	0.000293516	rs115975731_G	0.018859	0.00861959	0.0286911	1	0.113664
IGLC2:P0DOY2:OID30740:v1:Inflammation_II	IGLC2	T2D_PGS	AFR	1124	0.0754604	0.0302572	0.0127825	0.00543957	0.0716691	0.0302498	0.0180034	0.00488735	NA	NA	NA	NA	1	0.291832
IGLC2:P0DOY2:OID30740:v1:Inflammation_II	IGLC2	T2D_GWAS_signif	AFR	1124	0.0804027	0.0302837	0.00804881	0.00615992	0.0804399	0.030384	0.00823096	0.00609448	NA	NA	NA	NA	1	0.977714
IGLC2:P0DOY2:OID30740:v1:Inflammation_II	IGLC2	T2D_PGS	EUR	39471	0.0383386	0.00490699	5.71943e-15	0.00148035	0.0215414	0.00489174	1.06736e-05	0.000461287	NA	NA	NA	NA	1.68037e-10	3.38784e-14
IGLC2:P0DOY2:OID30740:v1:Inflammation_II	IGLC2	CAD_PGS	EUR	39471	0.0156123	0.00491111	0.0014791	0.00024539	0.0117603	0.00485983	0.0155291	0.000139346	NA	NA	NA	NA	1	0.00754441
IGLC2:P0DOY2:OID30740:v1:Inflammation_II	IGLC2	CKD_PGS	EUR	39471	0.0274888	0.00490572	2.11573e-08	0.000761995	0.021521	0.0048591	9.49191e-06	0.000466618	NA	NA	NA	NA	0.000621603	9.99361e-08
IGLC2:P0DOY2:OID30740:v1:Inflammation_II	IGLC2	BMI_PGS	EUR	39471	0.0472908	0.00490628	5.79572e-22	0.00225123	0.00546925	0.0050639	0.280127	2.77611e-05	NA	NA	NA	NA	1.70278e-17	5.82755e-21
IGLC2:P0DOY2:OID30740:v1:Inflammation_II	IGLC2	BMI_GWAS_signif	EUR	39471	0.0289532	0.00490593	3.62772e-09	0.0008452	0.0111803	0.00489215	0.0222973	0.000124284	NA	NA	NA	NA	0.000106582	8.07442e-08
IGLC2:P0DOY2:OID30740:v1:Inflammation_II	IGLC2	CKD_GWAS_signif	EUR	39471	0.0172501	0.00490545	0.000437739	0.000300249	0.0158832	0.0048526	0.00106456	0.000254901	NA	NA	NA	NA	1	0.00200324
IGLC2:P0DOY2:OID30740:v1:Inflammation_II	IGLC2	T2D_GWAS_signif	EUR	39471	0.00973841	0.00490593	0.047148	9.56939e-05	0.0101119	0.00485583	0.0373097	0.000103194	NA	NA	NA	NA	1	0.182986
IGLC2:P0DOY2:OID30740:v1:Inflammation_II	IGLC2	CAD_GWAS_signif	EUR	39471	0.0106946	0.00490576	0.0292629	0.000115413	0.00865607	0.00485518	0.0746182	7.56413e-05	NA	NA	NA	NA	1	0.20122
IGLC2:P0DOY2:OID30740:v1:Inflammation_II	IGLC2	liver_lipid_pPS	EUR	39471	0.0162411	0.00490445	0.000928804	0.00026627	0.0149584	0.0048537	0.00205854	0.000225988	NA	NA	NA	NA	1	0.00247176
IGLC2:P0DOY2:OID30740:v1:Inflammation_II	IGLC2	lipodystrophy_pPS	EUR	39471	0.00985848	0.00490811	0.0445854	9.79804e-05	0.0104329	0.0048568	0.031711	0.000109806	NA	NA	NA	NA	1	0.125471
IGLON5:A6NGN9:OID31169:v1:Oncology_II	IGLON5	BMI_PGS	EAS	205	-0.251738	0.0764805	0.00123727	0.0480588	-0.22601	0.0796937	0.00519979	0.0358781	NA	NA	NA	NA	1	0.454386
IGSF21:Q96ID5:OID30210:v1:Cardiometabolic_II	IGSF21	CKD_PGS	ALL	41191	0.00979401	0.00468726	0.0366692	9.60597e-05	0.0106405	0.00469789	0.0235204	0.000113183	rs11261050_C	0.00887917	0.00466138	0.056808	1	0.0784662
IGSF21:Q96ID5:OID30210:v1:Cardiometabolic_II	IGSF21	BMI_PGS	ALL	41191	-0.0192645	0.00468927	3.99517e-05	0.000371219	-0.0127372	0.00488391	0.00911111	0.000150055	rs2395204_A	-0.0179146	0.00468688	0.000132414	1	0.000126349
IGSF21:Q96ID5:OID30210:v1:Cardiometabolic_II	IGSF21	NASH_biomarker_GRS	ALL	41191	0.0188083	0.00468419	5.94809e-05	0.000354622	0.0182819	0.00468988	9.70785e-05	0.000335176	rs13292932_C	0.0163861	0.00469591	0.000484535	1	0.000423135
IGSF21:Q96ID5:OID30210:v1:Cardiometabolic_II	IGSF21	BMI_GWAS_signif	ALL	41191	-0.0189476	0.00468697	5.29545e-05	0.000359465	-0.0156395	0.00472599	0.000936231	0.000241579	rs7535081_T	-0.0185138	0.00467851	7.59614e-05	1	0.000406215
IGSF21:Q96ID5:OID30210:v1:Cardiometabolic_II	IGSF21	T2D_GWAS_signif	ALL	41191	0.0105019	0.00468565	0.0250128	0.000110521	0.0104593	0.00469204	0.0258089	0.000109633	rs112749594_G	0.00851627	0.00474085	0.0724445	1	0.109855
IGSF21:Q96ID5:OID30210:v1:Cardiometabolic_II	IGSF21	liver_lipid_pPS	ALL	41191	0.0211296	0.00468456	6.48613e-06	0.000447439	0.0211336	0.00469058	6.63887e-06	0.000447704	rs1260326_T	0.00502697	0.0111719	0.652737	0.190562	3.19402e-05
IGSF21:Q96ID5:OID30210:v1:Cardiometabolic_II	IGSF21	beta_cell_pPS	ALL	41191	0.0151423	0.00468514	0.0012303	0.000229791	0.0148262	0.00469081	0.00157512	0.000220379	rs13292932_C	0.0112944	0.00471903	0.0166984	1	0.0216444
IGSF21:Q96ID5:OID30210:v1:Cardiometabolic_II	IGSF21	lipodystrophy_pPS	ALL	41191	0.0152509	0.00468723	0.00113998	0.000232891	0.0150242	0.00469378	0.00137115	0.000226018	rs112749594_G	0.0146227	0.00469178	0.00183032	1	0.0072338
IGSF21:Q96ID5:OID30210:v1:Cardiometabolic_II	IGSF21	T2D_PGS	DISC	27228	0.0122961	0.00571379	0.0314058	0.000154328	0.0149837	0.0057569	0.00925332	0.000226148	rs112749594_G	0.0101605	0.00576197	0.0778491	1	0.0663337
IGSF21:Q96ID5:OID30210:v1:Cardiometabolic_II	IGSF21	BMI_PGS	DISC	27228	-0.0194811	0.00571137	0.000648373	0.000387606	-0.0136355	0.00596559	0.0222799	0.000174419	rs2395204_A	-0.0177466	0.00570633	0.00187287	1	0.00197811
IGSF21:Q96ID5:OID30210:v1:Cardiometabolic_II	IGSF21	NASH_biomarker_GRS	DISC	27228	0.0224162	0.00570575	8.56144e-05	0.000514144	0.0221265	0.0057096	0.000106736	0.000501205	rs13292932_C	0.0203139	0.00571757	0.000381657	1	0.000689137
IGSF21:Q96ID5:OID30210:v1:Cardiometabolic_II	IGSF21	BMI_GWAS_signif	DISC	27228	-0.0203196	0.00570709	0.000370913	0.000422307	-0.0175146	0.00575333	0.00233476	0.000309355	rs7535081_T	-0.0197665	0.00569489	0.000519483	1	0.00333518
IGSF21:Q96ID5:OID30210:v1:Cardiometabolic_II	IGSF21	T2D_GWAS_signif	DISC	27228	0.0159941	0.00570783	0.00508026	0.000261627	0.0156759	0.00571315	0.00607684	0.000251323	rs112749594_G	0.0136066	0.00577476	0.0184691	1	0.0435842
IGSF21:Q96ID5:OID30210:v1:Cardiometabolic_II	IGSF21	liver_lipid_pPS	DISC	27228	0.0204948	0.0057061	0.000329057	0.00042977	0.0202811	0.00571037	0.000383521	0.000421009	rs1260326_T	0.00411275	0.0138204	0.766022	1	0.00130468
IGSF21:Q96ID5:OID30210:v1:Cardiometabolic_II	IGSF21	beta_cell_pPS	DISC	27228	0.0152559	0.00570713	0.00751926	0.000238099	0.014934	0.00571274	0.00894971	0.000228137	rs13292932_C	0.0117368	0.00574527	0.0410763	1	0.120162
IGSF21:Q96ID5:OID30210:v1:Cardiometabolic_II	IGSF21	lipodystrophy_pPS	DISC	27228	0.0118811	0.00570911	0.0374361	0.000144324	0.0113645	0.00571304	0.0466866	0.000132113	rs112749594_G	0.0110019	0.00571577	0.0542618	1	0.162944
IGSF21:Q96ID5:OID30210:v1:Cardiometabolic_II	IGSF21	BMI_PGS	REP	13963	-0.0201699	0.00822164	0.0141688	0.00038961	-0.0127462	0.00851991	0.134664	0.000145606	rs2395204_A	-0.0194476	0.00822181	0.0180256	1	0.0409049
IGSF21:Q96ID5:OID30210:v1:Cardiometabolic_II	IGSF21	BMI_GWAS_signif	REP	13963	-0.0167869	0.0082231	0.0412272	0.000269816	-0.012521	0.00829822	0.131354	0.000148112	rs7535081_T	-0.0166039	0.00821283	0.0432263	1	0.181738
IGSF21:Q96ID5:OID30210:v1:Cardiometabolic_II	IGSF21	liver_lipid_pPS	REP	13963	0.0221106	0.00821005	0.0070873	0.000469475	0.0224992	0.00823086	0.00627413	0.000485921	rs1260326_T	0.00506641	0.0189983	0.789722	1	0.0377219
IGSF21:Q96ID5:OID30210:v1:Cardiometabolic_II	IGSF21	lipodystrophy_pPS	REP	13963	0.0222303	0.00822006	0.00685117	0.000473415	0.0227634	0.00824549	0.00577525	0.00049563	rs112749594_G	0.0219881	0.00822548	0.00752246	1	0.046273
IGSF21:Q96ID5:OID30210:v1:Cardiometabolic_II	IGSF21	lipodystrophy_pPS	AFR	1091	0.0642375	0.0304659	0.0352263	0.00344798	0.0745307	0.030776	0.0156206	0.00460017	NA	NA	NA	NA	1	0.468381
IGSF21:Q96ID5:OID30210:v1:Cardiometabolic_II	IGSF21	NASH_biomarker_GRS	AMR	69	0.383094	0.173044	0.0370305	0.0515618	0.382651	0.186474	0.0528421	0.0484892	NA	NA	NA	NA	1	0.998087
IGSF21:Q96ID5:OID30210:v1:Cardiometabolic_II	IGSF21	CKD_PGS	EUR	38479	0.0114821	0.00484319	0.0177562	0.000133271	0.0120682	0.00485281	0.0128918	0.000146966	NA	NA	NA	NA	1	0.0409158
IGSF21:Q96ID5:OID30210:v1:Cardiometabolic_II	IGSF21	BMI_PGS	EUR	38479	-0.0190432	0.00484702	8.5506e-05	0.000365911	-0.0128199	0.00505462	0.0112081	0.000152863	NA	NA	NA	NA	1	0.000260869
IGSF21:Q96ID5:OID30210:v1:Cardiometabolic_II	IGSF21	NASH_biomarker_GRS	EUR	38479	0.0188808	0.00484094	9.62646e-05	0.000360604	0.0186768	0.00484602	0.000116369	0.0003529	NA	NA	NA	NA	1	0.000657733
IGSF21:Q96ID5:OID30210:v1:Cardiometabolic_II	IGSF21	BMI_GWAS_signif	EUR	38479	-0.0201951	0.00484274	3.05039e-05	0.000412223	-0.0169494	0.00488387	0.000520102	0.000286172	NA	NA	NA	NA	0.896204	0.000271761
IGSF21:Q96ID5:OID30210:v1:Cardiometabolic_II	IGSF21	T2D_GWAS_signif	EUR	38479	0.0110308	0.00484215	0.0227273	0.000123055	0.0109238	0.00484848	0.0242619	0.000120633	NA	NA	NA	NA	1	0.104824
IGSF21:Q96ID5:OID30210:v1:Cardiometabolic_II	IGSF21	liver_lipid_pPS	EUR	38479	0.019783	0.0048405	4.37934e-05	0.000395945	0.0195865	0.00484636	5.32177e-05	0.000388044	NA	NA	NA	NA	1	0.000162046
IGSF21:Q96ID5:OID30210:v1:Cardiometabolic_II	IGSF21	beta_cell_pPS	EUR	38479	0.0155149	0.00484172	0.0013545	0.000243446	0.0152349	0.00484736	0.00167392	0.000234716	NA	NA	NA	NA	1	0.0253962
IGSF21:Q96ID5:OID30210:v1:Cardiometabolic_II	IGSF21	lipodystrophy_pPS	EUR	38479	0.0146128	0.00484376	0.00255601	0.000215784	0.0142009	0.00484908	0.00340724	0.000203798	NA	NA	NA	NA	1	0.0136289
IGSF21:Q96ID5:OID30210:v1:Cardiometabolic_II	IGSF21	CKD_PGS	EAS	197	-0.183536	0.078684	0.021046	0.0258694	-0.186817	0.0794793	0.020114	0.0265955	NA	NA	NA	NA	1	0.999779
IGSF3:O75054:OID21312:v1:Oncology	IGSF3	T2D_PGS	ALL	41742	0.0963831	0.00464935	5.55815e-95	0.00947461	0.0601808	0.00442119	4.19138e-42	0.00365113	rs1260326_T	0.0944439	0.00465739	5.50435e-91	1.63298e-90	5.44328e-93
IGSF3:O75054:OID21312:v1:Oncology	IGSF3	CAD_PGS	ALL	41742	0.0182809	0.00467473	9.22225e-05	0.000340503	0.0103866	0.0044037	0.0183482	0.000110098	rs369705328_G	0.0180702	0.0046675	0.000108337	1	0.000691198
IGSF3:O75054:OID21312:v1:Oncology	IGSF3	CKD_PGS	ALL	41742	0.0172365	0.00467069	0.000224234	0.000303243	0.00374341	0.00440442	0.395374	1.42979e-05	rs1260326_T	0.0161926	0.00466965	0.000525595	1	0.000725549
IGSF3:O75054:OID21312:v1:Oncology	IGSF3	BMI_PGS	ALL	41742	0.0615268	0.00466417	1.18155e-39	0.00385984	-0.0300744	0.00457767	5.09766e-11	0.000853448	rs1260326_T	0.0609016	0.00466194	6.34035e-39	3.47138e-35	2.59058e-38
IGSF3:O75054:OID21312:v1:Oncology	IGSF3	NASH_biomarker_GRS	ALL	41742	0.0478665	0.00466337	1.09152e-24	0.0023408	0.0468179	0.00439158	1.67945e-26	0.00224347	rs3747207_G	0.0481315	0.00520755	2.51491e-20	3.20687e-20	4.78638e-23
IGSF3:O75054:OID21312:v1:Oncology	IGSF3	BMI_GWAS_signif	ALL	41742	0.0246551	0.00467025	1.30409e-07	0.000620357	-0.0143112	0.004432	0.0012429	0.000206334	rs8176749_C	0.0243064	0.00466209	1.86052e-07	0.00383141	1.7738e-06
IGSF3:O75054:OID21312:v1:Oncology	IGSF3	T2D_GWAS_signif	ALL	41742	0.0377882	0.00466627	5.72996e-16	0.00145844	0.0372462	0.00439628	2.48585e-17	0.00141829	rs1260326_T	0.0360697	0.00466949	1.14744e-14	1.68346e-11	7.31941e-14
IGSF3:O75054:OID21312:v1:Oncology	IGSF3	obesity_pPS	ALL	41742	0.0175802	0.00466893	0.000166543	0.000315691	-0.0036894	0.00440827	0.402639	1.38641e-05	rs471074_T	0.0174513	0.00466738	0.000185	1	0.00354567
IGSF3:O75054:OID21312:v1:Oncology	IGSF3	liver_lipid_pPS	ALL	41742	0.0391	0.00466584	5.45316e-17	0.00156157	0.0371356	0.00439504	3.02109e-17	0.00141069	rs1260326_T	0.0389827	0.0111559	0.000475696	1.60214e-12	1.74145e-15
IGSF3:O75054:OID21312:v1:Oncology	IGSF3	beta_cell_pPS	ALL	41742	0.0168656	0.00466895	0.000303873	0.000290553	0.0197254	0.00439762	7.2946e-06	0.000398043	rs8176749_C	0.0140902	0.00466655	0.00253421	1	0.00731786
IGSF3:O75054:OID21312:v1:Oncology	IGSF3	lipodystrophy_pPS	ALL	41742	0.028943	0.00466989	5.77988e-10	0.000854813	0.0295149	0.00439954	1.98977e-11	0.000889858	rs369705328_G	0.0286901	0.00466269	7.66662e-10	1.69813e-05	1.56089e-08
IGSF3:O75054:OID21312:v1:Oncology	IGSF3	T2D_PGS	DISC	27644	0.0982409	0.0056741	8.33583e-67	0.0101541	0.0610701	0.00539962	1.35979e-29	0.00387363	rs1260326_T	0.0963549	0.00568319	3.77847e-64	2.44907e-62	9.07061e-65
IGSF3:O75054:OID21312:v1:Oncology	IGSF3	CAD_PGS	DISC	27644	0.0200131	0.00570167	0.000448737	0.000421674	0.012355	0.00537227	0.021468	0.000160876	rs369705328_G	0.0199413	0.00569076	0.000458775	1	0.0034878
IGSF3:O75054:OID21312:v1:Oncology	IGSF3	CKD_PGS	DISC	27644	0.015191	0.00569447	0.00764228	0.000243611	0.00226233	0.00536985	0.673537	5.39992e-06	rs1260326_T	0.0141083	0.00569338	0.0132173	1	0.0229113
IGSF3:O75054:OID21312:v1:Oncology	IGSF3	BMI_PGS	DISC	27644	0.0682412	0.00568765	4.39326e-33	0.00490355	-0.0258855	0.00560575	3.89839e-06	0.0006482	rs1260326_T	0.0676626	0.00568479	1.38193e-32	1.29074e-28	1.25315e-31
IGSF3:O75054:OID21312:v1:Oncology	IGSF3	NASH_biomarker_GRS	DISC	27644	0.0536838	0.00568839	4.11105e-21	0.00303984	0.0520456	0.00535811	2.87018e-22	0.00286061	rs3747207_G	0.051916	0.00635666	3.29015e-16	1.20783e-16	1.98004e-19
IGSF3:O75054:OID21312:v1:Oncology	IGSF3	BMI_GWAS_signif	DISC	27644	0.0271213	0.00569541	1.92703e-06	0.000775812	-0.0120199	0.00540844	0.0262622	0.000150238	rs8176749_C	0.0266024	0.00568555	2.89722e-06	0.0566162	3.62925e-05
IGSF3:O75054:OID21312:v1:Oncology	IGSF3	T2D_GWAS_signif	DISC	27644	0.0409022	0.00569361	6.94751e-13	0.00176381	0.0406269	0.00536517	3.78058e-14	0.00174083	rs1260326_T	0.0391722	0.00569775	6.32951e-12	2.04118e-08	1.70098e-10
IGSF3:O75054:OID21312:v1:Oncology	IGSF3	obesity_pPS	DISC	27644	0.0215234	0.00569672	0.000158293	0.000488529	-0.00118184	0.00538146	0.826174	1.46729e-06	rs471074_T	0.0214808	0.00569434	0.000162086	1	0.00620086
IGSF3:O75054:OID21312:v1:Oncology	IGSF3	liver_lipid_pPS	DISC	27644	0.0404177	0.00569255	1.27685e-12	0.00172298	0.0383779	0.00536334	8.5399e-13	0.00155484	rs1260326_T	0.0474238	0.0138012	0.000590755	3.7514e-08	4.41341e-11
IGSF3:O75054:OID21312:v1:Oncology	IGSF3	proinsulin_pPS	DISC	27644	-0.0126578	0.00569657	0.0262917	0.000169025	-0.00867593	0.00536892	0.106116	7.94362e-05	rs116610628_T	-0.0126671	0.00569108	0.0260371	1	0.866999
IGSF3:O75054:OID21312:v1:Oncology	IGSF3	beta_cell_pPS	DISC	27644	0.0167955	0.00569723	0.00320089	0.000297486	0.0203048	0.00536833	0.000155699	0.000435004	rs8176749_C	0.0139942	0.00569442	0.0139955	1	0.0657638
IGSF3:O75054:OID21312:v1:Oncology	IGSF3	lipodystrophy_pPS	DISC	27644	0.0243629	0.00569779	1.9104e-05	0.000625609	0.0272076	0.00536747	4.02559e-07	0.000780972	rs369705328_G	0.023995	0.00568704	2.45906e-05	0.561274	0.000303391
IGSF3:O75054:OID21312:v1:Oncology	IGSF3	T2D_PGS	REP	14098	0.0909986	0.00812553	5.46626e-29	0.00797341	0.0572134	0.00771755	1.30169e-13	0.00312233	rs1260326_T	0.0889972	0.00814199	1.06368e-27	1.60599e-24	4.01497e-27
IGSF3:O75054:OID21312:v1:Oncology	IGSF3	CKD_PGS	REP	14098	0.020836	0.00816831	0.0107571	0.000417161	0.00662941	0.00770548	0.389611	4.22161e-05	rs1260326_T	0.0198829	0.00816656	0.0149178	1	0.0371816
IGSF3:O75054:OID21312:v1:Oncology	IGSF3	BMI_PGS	REP	14098	0.0482643	0.00815803	3.37181e-09	0.00223945	-0.0378772	0.00794816	1.90263e-06	0.0012932	rs1260326_T	0.0475607	0.00815502	5.59469e-09	9.90638e-05	4.26999e-08
IGSF3:O75054:OID21312:v1:Oncology	IGSF3	NASH_biomarker_GRS	REP	14098	0.0351738	0.00816193	1.64745e-05	0.00118965	0.0354933	0.00768578	3.90821e-06	0.00121452	rs3747207_G	0.0395097	0.00910124	1.42746e-05	0.48402	0.000352948
IGSF3:O75054:OID21312:v1:Oncology	IGSF3	BMI_GWAS_signif	REP	14098	0.0203548	0.00816919	0.0127263	0.00039804	-0.0185117	0.00774679	0.0168799	0.000325554	rs8176749_C	0.020308	0.00815501	0.0127769	1	0.0821397
IGSF3:O75054:OID21312:v1:Oncology	IGSF3	T2D_GWAS_signif	REP	14098	0.0307798	0.00815197	0.000160181	0.0009135	0.029819	0.0076805	0.000103892	0.000858795	rs1260326_T	0.0291259	0.00815733	0.000357467	1	0.00567003
IGSF3:O75054:OID21312:v1:Oncology	IGSF3	liver_lipid_pPS	REP	14098	0.0357236	0.00815137	1.18163e-05	0.00123026	0.0341396	0.00767787	8.79591e-06	0.00112608	rs1260326_T	0.0227216	0.0189607	0.2308	0.347164	0.000209135
IGSF3:O75054:OID21312:v1:Oncology	IGSF3	lipodystrophy_pPS	REP	14098	0.0379538	0.00816182	3.34684e-06	0.00138488	0.0340976	0.00769448	9.43207e-06	0.00111848	rs369705328_G	0.0379183	0.00815444	3.34937e-06	0.0983303	0.000138493
IGSF3:O75054:OID21312:v1:Oncology	IGSF3	CAD_PGS	AMR	66	0.460113	0.193909	0.0277906	0.0719552	0.501716	0.218667	0.0340092	0.073791	NA	NA	NA	NA	1	0.99805
IGSF3:O75054:OID21312:v1:Oncology	IGSF3	proinsulin_pPS	AMR	66	-0.398307	0.15648	0.0192653	0.0801487	-0.40594	0.170071	0.0281748	0.0783989	NA	NA	NA	NA	1	0.927148
IGSF3:O75054:OID21312:v1:Oncology	IGSF3	T2D_PGS	EUR	38992	0.0984315	0.00481426	2.00528e-92	0.0099869	0.06073	0.00457677	4.27412e-40	0.00375564	NA	NA	NA	NA	5.8915e-88	1.96383e-90
IGSF3:O75054:OID21312:v1:Oncology	IGSF3	CAD_PGS	EUR	38992	0.0187422	0.00484027	0.000108058	0.000361907	0.0104988	0.00455591	0.0212035	0.000113771	NA	NA	NA	NA	1	0.000805771
IGSF3:O75054:OID21312:v1:Oncology	IGSF3	CKD_PGS	EUR	38992	0.0189633	0.00483541	8.80548e-05	0.000371237	0.00478788	0.00455526	0.293235	2.36706e-05	NA	NA	NA	NA	1	0.000298391
IGSF3:O75054:OID21312:v1:Oncology	IGSF3	BMI_PGS	EUR	38992	0.0615927	0.00483042	3.65229e-37	0.00390967	-0.032144	0.00474277	1.2404e-11	0.00098307	NA	NA	NA	NA	1.07304e-32	7.94846e-36
IGSF3:O75054:OID21312:v1:Oncology	IGSF3	NASH_biomarker_GRS	EUR	38992	0.050109	0.00482847	3.37468e-25	0.00259342	0.0484804	0.00454328	1.51796e-26	0.00243267	NA	NA	NA	NA	9.9148e-21	1.52535e-23
IGSF3:O75054:OID21312:v1:Oncology	IGSF3	BMI_GWAS_signif	EUR	38992	0.0245077	0.00483494	4.0202e-07	0.000620006	-0.0153187	0.00458537	0.00083621	0.000239075	NA	NA	NA	NA	0.0118113	5.39331e-06
IGSF3:O75054:OID21312:v1:Oncology	IGSF3	T2D_GWAS_signif	EUR	38992	0.0383905	0.00483149	1.97935e-15	0.0015221	0.037413	0.00454797	1.99026e-16	0.00144749	NA	NA	NA	NA	5.81533e-11	2.64333e-13
IGSF3:O75054:OID21312:v1:Oncology	IGSF3	obesity_pPS	EUR	38992	0.0183524	0.00483454	0.000147215	0.000347836	-0.00382673	0.00456111	0.40148	1.50823e-05	NA	NA	NA	NA	1	0.00355284
IGSF3:O75054:OID21312:v1:Oncology	IGSF3	liver_lipid_pPS	EUR	38992	0.0394579	0.00483041	3.21209e-16	0.00160848	0.0374199	0.00454626	1.91536e-16	0.00144911	NA	NA	NA	NA	9.43713e-12	9.83035e-15
IGSF3:O75054:OID21312:v1:Oncology	IGSF3	beta_cell_pPS	EUR	38992	0.0154279	0.00483463	0.00141837	0.000245828	0.0181182	0.00454987	6.84197e-05	0.000339641	NA	NA	NA	NA	1	0.0263745
IGSF3:O75054:OID21312:v1:Oncology	IGSF3	lipodystrophy_pPS	EUR	38992	0.0291915	0.00483511	1.58042e-09	0.000879331	0.0297605	0.00455026	6.21162e-11	0.000915572	NA	NA	NA	NA	4.64327e-05	4.10909e-08
IGSF3:O75054:OID21312:v1:Oncology	IGSF3	CKD_GWAS_signif	EAS	207	-0.178351	0.0838739	0.0350515	0.0207944	-0.163972	0.0828433	0.0495883	0.0175395	NA	NA	NA	NA	1	0.99999
IGSF3:O75054:OID21312:v1:Oncology	IGSF3	T2D_PGS	SAS	798	0.0823718	0.0355163	0.02065	0.00648052	0.075643	0.0338189	0.0256067	0.00541393	NA	NA	NA	NA	1	0.344026
IGSF3:O75054:OID21312:v1:Oncology	IGSF3	BMI_PGS	SAS	798	0.14587	0.0351464	3.70295e-05	0.0204303	0.0618734	0.0350533	0.0779612	0.00338034	NA	NA	NA	NA	1	0.00604404
IGSF3:O75054:OID21312:v1:Oncology	IGSF3	BMI_GWAS_signif	SAS	798	0.090389	0.0355999	0.0113186	0.00775574	0.0586161	0.0341741	0.0867289	0.00319267	NA	NA	NA	NA	1	0.203979
IGSF8:Q969P0:OID20167:v1:Cardiometabolic	IGSF8	T2D_PGS	ALL	41946	0.0324624	0.00477408	1.06219e-11	0.00105336	0.0172242	0.00476451	0.000300572	0.000292973	rs892090_T	0.0321526	0.00477082	1.61066e-11	3.12072e-07	4.96139e-11
IGSF8:Q969P0:OID20167:v1:Cardiometabolic	IGSF8	CAD_PGS	ALL	41946	0.0171654	0.00477815	0.000327933	0.000294257	0.0131876	0.00473663	0.00536876	0.000173793	rs892090_T	0.0167596	0.00477499	0.000448798	1	0.00208092
IGSF8:Q969P0:OID20167:v1:Cardiometabolic	IGSF8	CKD_PGS	ALL	41946	0.0436247	0.0047703	6.2187e-20	0.00190363	0.0375955	0.00473447	2.05858e-15	0.00141187	rs6993770_A	0.0433118	0.00476412	1.02083e-19	1.82706e-15	5.1178e-19
IGSF8:Q969P0:OID20167:v1:Cardiometabolic	IGSF8	BMI_PGS	ALL	41946	0.014375	0.00477724	0.00262221	0.000206462	-0.0267147	0.00492563	5.87289e-08	0.000659161	rs6993770_A	0.014048	0.00477103	0.00323712	1	0.00657342
IGSF8:Q969P0:OID20167:v1:Cardiometabolic	IGSF8	CKD_GWAS_signif	ALL	41946	0.029567	0.00477108	5.80391e-10	0.000875097	0.0283205	0.00472774	2.11202e-09	0.000803969	rs6967348_G	0.0293126	0.00476945	8.02226e-10	1.70519e-05	5.19875e-09
IGSF8:Q969P0:OID20167:v1:Cardiometabolic	IGSF8	obesity_pPS	ALL	41946	0.0118878	0.00477295	0.0127544	0.000141462	0.00306399	0.0047413	0.518131	9.36476e-06	rs6993770_A	0.0116726	0.00476668	0.0143382	1	0.0805857
IGSF8:Q969P0:OID20167:v1:Cardiometabolic	IGSF8	liver_lipid_pPS	ALL	41946	-0.0161672	0.0047725	0.000705792	0.000261657	-0.01642	0.00473133	0.000520027	0.000270008	rs1260326_T	-0.00174525	0.0113841	0.878158	1	0.00194706
IGSF8:Q969P0:OID20167:v1:Cardiometabolic	IGSF8	T2D_PGS	DISC	27770	0.0247594	0.0057879	1.89387e-05	0.000636656	0.00953277	0.00577644	0.0988963	9.31508e-05	rs892090_T	0.0244642	0.00578386	2.34713e-05	0.55642	6.7691e-05
IGSF8:Q969P0:OID20167:v1:Cardiometabolic	IGSF8	CAD_PGS	DISC	27770	0.015299	0.00578732	0.00820903	0.000243228	0.011949	0.00573564	0.0372332	0.000148439	rs892090_T	0.0147361	0.00578376	0.0108447	1	0.0377471
IGSF8:Q969P0:OID20167:v1:Cardiometabolic	IGSF8	CKD_PGS	DISC	27770	0.04264	0.00577444	1.57614e-13	0.00189458	0.0372575	0.00572879	7.97823e-11	0.00144461	rs6993770_A	0.042533	0.00576561	1.66417e-13	4.63071e-09	1.2792e-12
IGSF8:Q969P0:OID20167:v1:Cardiometabolic	IGSF8	BMI_PGS	DISC	27770	0.0184557	0.00578697	0.00142832	0.000353959	-0.0228998	0.00598791	0.000131413	0.000500028	rs6993770_A	0.0182271	0.00577817	0.00160953	1	0.00411815
IGSF8:Q969P0:OID20167:v1:Cardiometabolic	IGSF8	CKD_GWAS_signif	DISC	27770	0.0323103	0.00577644	2.24675e-08	0.00108799	0.0311467	0.00572264	5.29202e-08	0.00101223	rs6967348_G	0.0320004	0.00577351	3.0069e-08	0.000660094	2.0889e-07
IGSF8:Q969P0:OID20167:v1:Cardiometabolic	IGSF8	obesity_pPS	DISC	27770	0.0173853	0.00578226	0.00264371	0.000314615	0.00793018	0.00574393	0.167407	6.51974e-05	rs6993770_A	0.0170544	0.00577353	0.00314056	1	0.0440777
IGSF8:Q969P0:OID20167:v1:Cardiometabolic	IGSF8	liver_lipid_pPS	DISC	27770	-0.0197015	0.00578109	0.000655542	0.000404155	-0.0196201	0.0057299	0.000617605	0.000400899	rs1260326_T	-0.00366861	0.0139811	0.793017	1	0.0023459
IGSF8:Q969P0:OID20167:v1:Cardiometabolic	IGSF8	T2D_PGS	REP	14176	0.0463616	0.00843412	3.93215e-08	0.00199165	0.0316207	0.00841987	0.00017371	0.000916731	rs892090_T	0.0460426	0.00842859	4.76962e-08	0.00115527	2.89512e-07
IGSF8:Q969P0:OID20167:v1:Cardiometabolic	IGSF8	CAD_PGS	REP	14176	0.0202106	0.00845155	0.0167994	0.000377586	0.015133	0.00838615	0.0711708	0.000211822	rs892090_T	0.0201313	0.00844563	0.0171558	1	0.12127
IGSF8:Q969P0:OID20167:v1:Cardiometabolic	IGSF8	CKD_PGS	REP	14176	0.0459266	0.00844349	5.43846e-08	0.0019502	0.0388504	0.00839099	3.68913e-06	0.00139268	rs6993770_A	0.045317	0.00843667	7.9351e-08	0.00159782	4.72728e-07
IGSF8:Q969P0:OID20167:v1:Cardiometabolic	IGSF8	CKD_GWAS_signif	REP	14176	0.0235977	0.00843782	0.00517044	0.000516347	0.0223508	0.00836959	0.00758319	0.000463771	rs6967348_G	0.0234241	0.00843704	0.00550472	1	0.0385552
IGSF8:Q969P0:OID20167:v1:Cardiometabolic	IGSF8	lipodystrophy_pPS	REP	14176	0.027628	0.00844393	0.00107068	0.00070662	0.0266735	0.00838314	0.00146681	0.000658234	rs892090_T	0.0280745	0.00843843	0.000880183	1	0.0136176
IGSF8:Q969P0:OID20167:v1:Cardiometabolic	IGSF8	T2D_PGS	AFR	1100	0.0702544	0.0316406	0.026606	0.00424174	0.0676017	0.0319335	0.0345024	0.00390178	NA	NA	NA	NA	1	0.364241
IGSF8:Q969P0:OID20167:v1:Cardiometabolic	IGSF8	lipodystrophy_pPS	AMR	68	0.445678	0.182195	0.0228975	0.077697	0.428739	0.188771	0.0343314	0.0706197	NA	NA	NA	NA	1	0.194189
IGSF8:Q969P0:OID20167:v1:Cardiometabolic	IGSF8	T2D_PGS	EUR	39201	0.0320587	0.00493102	8.05134e-11	0.00103512	0.01614	0.00491961	0.00103624	0.000258999	NA	NA	NA	NA	2.36548e-06	3.67882e-10
IGSF8:Q969P0:OID20167:v1:Cardiometabolic	IGSF8	CAD_PGS	EUR	39201	0.0171414	0.00493381	0.000512806	0.000295825	0.0130423	0.00488769	0.00762461	0.000171354	NA	NA	NA	NA	1	0.00306225
IGSF8:Q969P0:OID20167:v1:Cardiometabolic	IGSF8	CKD_PGS	EUR	39201	0.0448522	0.00492496	8.84922e-20	0.00202901	0.0387073	0.00488398	2.33498e-15	0.00150943	NA	NA	NA	NA	2.5999e-15	7.20194e-19
IGSF8:Q969P0:OID20167:v1:Cardiometabolic	IGSF8	BMI_PGS	EUR	39201	0.0146983	0.00493404	0.00289397	0.000217508	-0.0278054	0.00509049	4.73064e-08	0.000717598	NA	NA	NA	NA	1	0.00731082
IGSF8:Q969P0:OID20167:v1:Cardiometabolic	IGSF8	CKD_GWAS_signif	EUR	39201	0.0315985	0.0049265	1.43378e-10	0.00100749	0.0302538	0.00487892	5.66923e-10	0.000924612	NA	NA	NA	NA	4.21243e-06	1.32111e-09
IGSF8:Q969P0:OID20167:v1:Cardiometabolic	IGSF8	obesity_pPS	EUR	39201	0.0126001	0.00492901	0.0105823	0.000160177	0.00327057	0.00489337	0.503902	1.07523e-05	NA	NA	NA	NA	1	0.0725096
IGSF8:Q969P0:OID20167:v1:Cardiometabolic	IGSF8	liver_lipid_pPS	EUR	39201	-0.0160265	0.00492704	0.00114383	0.000259317	-0.016394	0.00488127	0.000784249	0.000271428	NA	NA	NA	NA	1	0.00297397
IGSF9:Q9P2J2:OID30330:v1:Cardiometabolic_II	IGSF9	T2D_PGS	ALL	42269	0.124351	0.00463911	5.86492e-157	0.0157834	0.0761935	0.0041834	7.79546e-74	0.00585463	rs145285329_C	0.124236	0.0046369	8.07426e-157	1.72311e-152	5.74371e-154
IGSF9:Q9P2J2:OID30330:v1:Cardiometabolic_II	IGSF9	CAD_PGS	ALL	42269	0.0354087	0.00467735	3.80111e-14	0.00127858	0.0248831	0.00417338	2.5063e-09	0.000631835	rs1260326_T	0.0342621	0.00465407	1.84823e-13	1.11677e-09	1.99422e-12
IGSF9:Q9P2J2:OID30330:v1:Cardiometabolic_II	IGSF9	BMI_PGS	ALL	42269	0.0708516	0.00466704	6.45648e-52	0.00512095	-0.0543942	0.0043349	4.73283e-36	0.00279036	rs2840594_C	0.0706931	0.00466592	1.02187e-51	1.89691e-47	2.43194e-50
IGSF9:Q9P2J2:OID30330:v1:Cardiometabolic_II	IGSF9	NASH_biomarker_GRS	ALL	42269	0.010698	0.00467419	0.0220994	0.000117014	0.0100709	0.00416919	0.0157159	0.000103778	rs71556736_C	0.0102518	0.0046622	0.0278887	1	0.0818055
IGSF9:Q9P2J2:OID30330:v1:Cardiometabolic_II	IGSF9	BMI_GWAS_signif	ALL	42269	0.0344415	0.00467456	1.76547e-13	0.00121122	-0.0181368	0.00420125	1.58529e-05	0.000331366	rs1047891_C	0.0342529	0.00466952	2.24993e-13	5.18696e-09	9.09993e-12
IGSF9:Q9P2J2:OID30330:v1:Cardiometabolic_II	IGSF9	T2D_GWAS_signif	ALL	42269	0.0392899	0.0046714	4.20019e-17	0.00157776	0.0394274	0.0041672	3.19118e-21	0.00158899	rs145285329_C	0.0391782	0.00466915	4.97402e-17	1.23402e-12	6.85564e-15
IGSF9:Q9P2J2:OID30330:v1:Cardiometabolic_II	IGSF9	obesity_pPS	ALL	42269	0.0225232	0.00467376	1.44721e-06	0.000518549	-0.00610729	0.00417911	0.143917	3.79878e-05	rs2840582_A	0.0219447	0.00463679	2.22237e-06	0.0425192	9.4487e-05
IGSF9:Q9P2J2:OID30330:v1:Cardiometabolic_II	IGSF9	liver_lipid_pPS	ALL	42269	-0.0847147	0.00465677	1.14822e-73	0.00733596	-0.0878225	0.00414858	6.03311e-99	0.00788758	rs1260326_T	0.0183961	0.011106	0.0976475	3.37347e-69	5.62245e-71
IGSF9:Q9P2J2:OID30330:v1:Cardiometabolic_II	IGSF9	beta_cell_pPS	ALL	42269	0.0184794	0.0046743	7.71759e-05	0.000349043	0.0232752	0.00416891	2.37811e-08	0.000554059	rs2840582_A	0.0180628	0.00463728	9.83004e-05	1	0.00241216
IGSF9:Q9P2J2:OID30330:v1:Cardiometabolic_II	IGSF9	lipodystrophy_pPS	ALL	42269	0.0589386	0.0046682	1.77755e-36	0.00354783	0.0617346	0.0041622	1.21147e-49	0.00389297	rs3747617_C	0.0576939	0.00460759	6.59845e-36	5.22244e-32	1.04449e-33
IGSF9:Q9P2J2:OID30330:v1:Cardiometabolic_II	IGSF9	T2D_PGS	DISC	27970	0.12888	0.00567759	4.75739e-113	0.0172117	0.0788833	0.00508987	6.00596e-54	0.00637009	rs145285329_C	0.128864	0.00567556	4.22544e-113	1.39772e-108	1.39772e-109
IGSF9:Q9P2J2:OID30330:v1:Cardiometabolic_II	IGSF9	CAD_PGS	DISC	27970	0.0322206	0.00572472	1.83702e-08	0.00107644	0.023174	0.0050741	4.96596e-06	0.000557543	rs1260326_T	0.0312842	0.00569682	4.01987e-08	0.000539717	5.56409e-07
IGSF9:Q9P2J2:OID30330:v1:Cardiometabolic_II	IGSF9	BMI_PGS	DISC	27970	0.07788	0.00570916	3.11058e-42	0.00628846	-0.0548169	0.00528976	4.06563e-25	0.00286157	rs2840594_C	0.0777313	0.00570799	4.26803e-42	9.1389e-38	1.79194e-40
IGSF9:Q9P2J2:OID30330:v1:Cardiometabolic_II	IGSF9	NASH_biomarker_GRS	DISC	27970	0.0137409	0.00572156	0.0163298	0.000196172	0.0128505	0.00507017	0.011265	0.000171797	rs71556736_C	0.0132255	0.00570879	0.0205274	1	0.0722991
IGSF9:Q9P2J2:OID30330:v1:Cardiometabolic_II	IGSF9	BMI_GWAS_signif	DISC	27970	0.0349707	0.00571972	9.841e-10	0.00127	-0.0191534	0.00510889	0.000177878	0.000375784	rs1047891_C	0.0349559	0.00571426	9.64295e-10	2.89129e-05	6.02351e-08
IGSF9:Q9P2J2:OID30330:v1:Cardiometabolic_II	IGSF9	T2D_GWAS_signif	DISC	27970	0.0413676	0.0057185	4.8106e-13	0.00177691	0.0425656	0.00506794	4.7143e-17	0.00188224	rs145285329_C	0.0414281	0.00571647	4.36652e-13	1.41335e-08	1.28487e-10
IGSF9:Q9P2J2:OID30330:v1:Cardiometabolic_II	IGSF9	obesity_pPS	DISC	27970	0.0248076	0.00572089	1.45391e-05	0.000639255	-0.00671792	0.00508346	0.186338	4.67135e-05	rs2840582_A	0.0240216	0.00567479	2.3129e-05	0.427159	0.00158207
IGSF9:Q9P2J2:OID30330:v1:Cardiometabolic_II	IGSF9	liver_lipid_pPS	DISC	27970	-0.0816006	0.00570176	2.70661e-46	0.00691698	-0.0847116	0.00504654	6.29601e-63	0.00746181	rs1260326_T	0.0298958	0.0137992	0.0302825	7.95203e-42	9.94004e-44
IGSF9:Q9P2J2:OID30330:v1:Cardiometabolic_II	IGSF9	beta_cell_pPS	DISC	27970	0.0152052	0.00572291	0.00789088	0.000240083	0.0211929	0.00507243	2.94907e-05	0.000466655	rs2840582_A	0.0147795	0.00567665	0.00923118	1	0.122018
IGSF9:Q9P2J2:OID30330:v1:Cardiometabolic_II	IGSF9	lipodystrophy_pPS	DISC	27970	0.0610847	0.00571306	1.24792e-26	0.00387324	0.0667027	0.00505798	1.35934e-39	0.00462325	rs3747617_C	0.059911	0.00563744	2.49697e-26	3.66639e-22	1.22213e-23
IGSF9:Q9P2J2:OID30330:v1:Cardiometabolic_II	IGSF9	T2D_PGS	REP	14299	0.114764	0.0080635	1.18391e-45	0.0129958	0.0706847	0.00735245	8.15646e-22	0.00487173	rs145285329_C	0.114409	0.00805789	1.91365e-45	3.47834e-41	5.5242e-43
IGSF9:Q9P2J2:OID30330:v1:Cardiometabolic_II	IGSF9	CAD_PGS	REP	14299	0.0411241	0.00812343	4.19176e-07	0.00166459	0.0285107	0.00734098	0.000103315	0.000799414	rs1260326_T	0.0395968	0.00808093	9.68744e-07	0.0123154	4.73669e-05
IGSF9:Q9P2J2:OID30330:v1:Cardiometabolic_II	IGSF9	BMI_PGS	REP	14299	0.0566904	0.00811345	2.92853e-12	0.0031659	-0.054349	0.00757493	7.59853e-13	0.00272129	rs2840594_C	0.0565073	0.00811115	3.3888e-12	8.60403e-08	6.05917e-11
IGSF9:Q9P2J2:OID30330:v1:Cardiometabolic_II	IGSF9	BMI_GWAS_signif	REP	14299	0.0331944	0.00812437	4.41703e-05	0.00108497	-0.016857	0.00739001	0.0225605	0.000275953	rs1047891_C	0.0326008	0.00811396	5.90307e-05	1	0.00102183
IGSF9:Q9P2J2:OID30330:v1:Cardiometabolic_II	IGSF9	T2D_GWAS_signif	REP	14299	0.0344919	0.00810924	2.11887e-05	0.0011757	0.0327308	0.0073254	7.95226e-06	0.0010577	rs145285329_C	0.0338979	0.00810411	2.89651e-05	0.622525	0.00122064
IGSF9:Q9P2J2:OID30330:v1:Cardiometabolic_II	IGSF9	CAD_GWAS_signif	REP	14299	0.0181284	0.00811532	0.0255082	0.000324588	0.0100307	0.00733109	0.171258	9.93106e-05	rs10752633_A	0.0151982	0.00810694	0.0608523	1	0.272257
IGSF9:Q9P2J2:OID30330:v1:Cardiometabolic_II	IGSF9	obesity_pPS	REP	14299	0.0184941	0.00811287	0.0226462	0.000338014	-0.00455677	0.00734211	0.534849	2.04356e-05	rs2840582_A	0.0183172	0.00805271	0.0229406	1	0.160058
IGSF9:Q9P2J2:OID30330:v1:Cardiometabolic_II	IGSF9	liver_lipid_pPS	REP	14299	-0.0918887	0.00807856	7.54659e-30	0.00834264	-0.0947891	0.00728754	1.85517e-38	0.00886985	rs1260326_T	-0.00481894	0.0187187	0.796843	2.21719e-25	7.39063e-27
IGSF9:Q9P2J2:OID30330:v1:Cardiometabolic_II	IGSF9	beta_cell_pPS	REP	14299	0.025322	0.00812255	0.00182761	0.000631961	0.0277339	0.00733087	0.000155489	0.000758571	rs2840582_A	0.0248909	0.0080624	0.00202385	1	0.0642001
IGSF9:Q9P2J2:OID30330:v1:Cardiometabolic_II	IGSF9	lipodystrophy_pPS	REP	14299	0.0548205	0.00811236	1.45704e-11	0.00296194	0.0524346	0.00733155	8.97846e-13	0.00270397	rs3747617_C	0.0535341	0.00801253	2.45621e-11	4.28079e-07	5.35099e-09
IGSF9:Q9P2J2:OID30330:v1:Cardiometabolic_II	IGSF9	liver_lipid_pPS	AFR	1118	-0.0769524	0.029557	0.00935548	0.005754	-0.0847769	0.0279738	0.00250056	0.00691703	NA	NA	NA	NA	1	0.779099
IGSF9:Q9P2J2:OID30330:v1:Cardiometabolic_II	IGSF9	proinsulin_pPS	AFR	1118	-0.0685014	0.0296189	0.0209256	0.00454662	-0.0535504	0.0281836	0.0576994	0.00273332	NA	NA	NA	NA	1	0.963658
IGSF9:Q9P2J2:OID30330:v1:Cardiometabolic_II	IGSF9	T2D_PGS	EUR	39483	0.12617	0.00480161	7.10596e-151	0.0163009	0.0759413	0.00431998	6.54842e-69	0.00582987	NA	NA	NA	NA	2.08773e-146	5.21933e-148
IGSF9:Q9P2J2:OID30330:v1:Cardiometabolic_II	IGSF9	CAD_PGS	EUR	39483	0.0335657	0.00484149	4.18529e-12	0.00115324	0.0226607	0.00430703	1.43779e-07	0.000525959	NA	NA	NA	NA	1.22964e-07	1.80829e-10
IGSF9:Q9P2J2:OID30330:v1:Cardiometabolic_II	IGSF9	BMI_PGS	EUR	39483	0.0703699	0.00483182	6.35334e-48	0.00506799	-0.0584477	0.00447912	7.76394e-39	0.0032236	NA	NA	NA	NA	1.86661e-43	2.27635e-46
IGSF9:Q9P2J2:OID30330:v1:Cardiometabolic_II	IGSF9	NASH_biomarker_GRS	EUR	39483	0.0119115	0.00483821	0.0138224	0.000145582	0.0108254	0.00430249	0.0118706	0.000120351	NA	NA	NA	NA	1	0.0551769
IGSF9:Q9P2J2:OID30330:v1:Cardiometabolic_II	IGSF9	BMI_GWAS_signif	EUR	39483	0.0330913	0.00483802	8.04401e-12	0.00112251	-0.0207609	0.0043359	1.68948e-06	0.000435662	NA	NA	NA	NA	2.36333e-07	3.23744e-10
IGSF9:Q9P2J2:OID30330:v1:Cardiometabolic_II	IGSF9	T2D_GWAS_signif	EUR	39483	0.0391836	0.0048351	5.47019e-16	0.00157503	0.0389825	0.00430058	1.30825e-19	0.00155901	NA	NA	NA	NA	1.60714e-11	8.45864e-14
IGSF9:Q9P2J2:OID30330:v1:Cardiometabolic_II	IGSF9	obesity_pPS	EUR	39483	0.0216721	0.00483796	7.49937e-06	0.000481803	-0.0080625	0.00431323	0.0615959	6.643e-05	NA	NA	NA	NA	0.220331	0.000338971
IGSF9:Q9P2J2:OID30330:v1:Cardiometabolic_II	IGSF9	liver_lipid_pPS	EUR	39483	-0.0857547	0.00481869	1.42771e-70	0.00754737	-0.0891141	0.00427979	9.00555e-96	0.00815362	NA	NA	NA	NA	4.1946e-66	6.991e-68
IGSF9:Q9P2J2:OID30330:v1:Cardiometabolic_II	IGSF9	beta_cell_pPS	EUR	39483	0.0185724	0.00483829	0.000123919	0.000353836	0.0230098	0.00430262	8.94922e-08	0.000543394	NA	NA	NA	NA	1	0.00391478
IGSF9:Q9P2J2:OID30330:v1:Cardiometabolic_II	IGSF9	lipodystrophy_pPS	EUR	39483	0.0609004	0.00483115	2.30718e-36	0.00380193	0.0639235	0.00429344	5.34906e-50	0.00419118	NA	NA	NA	NA	6.77848e-32	1.3557e-33
IGSF9:Q9P2J2:OID30330:v1:Cardiometabolic_II	IGSF9	T2D_PGS	SAS	818	0.0900206	0.0330677	0.00663017	0.00857701	0.0773038	0.0312054	0.0134594	0.00629019	NA	NA	NA	NA	1	0.193353
IGSF9:Q9P2J2:OID30330:v1:Cardiometabolic_II	IGSF9	BMI_PGS	SAS	818	0.137591	0.0327169	2.91333e-05	0.0202003	0.0514607	0.032281	0.111326	0.0026173	NA	NA	NA	NA	0.855936	0.00570624
IGSF9:Q9P2J2:OID30330:v1:Cardiometabolic_II	IGSF9	BMI_GWAS_signif	SAS	818	0.0860444	0.033189	0.00970835	0.00778583	0.0528946	0.0314864	0.0933907	0.00290543	NA	NA	NA	NA	1	0.194035
IGSF9:Q9P2J2:OID30330:v1:Cardiometabolic_II	IGSF9	obesity_pPS	SAS	818	0.0780331	0.0330702	0.018544	0.00645923	0.0610141	0.0312714	0.051416	0.0039141	NA	NA	NA	NA	1	0.997648
IKBKG:Q9Y6K9:OID20544:v1:Inflammation	IKBKG	CKD_PGS	ALL	41889	0.00960424	0.00471054	0.041468	9.14141e-05	0.00690217	0.00471698	0.143404	4.71046e-05	rs1260326_T	0.0101563	0.00471209	0.0311388	1	0.0870562
IKBKG:Q9Y6K9:OID20544:v1:Inflammation	IKBKG	liver_lipid_pPS	ALL	41889	-0.0159725	0.00470814	0.000693164	0.000253045	-0.0168686	0.00471013	0.000342217	0.0002821	rs1260326_T	-0.00103864	0.0112553	0.926476	1	0.00192124
IKBKG:Q9Y6K9:OID20544:v1:Inflammation	IKBKG	CKD_GWAS_signif	DISC	27748	0.0114108	0.00572403	0.0462171	0.000132183	0.0108335	0.00572014	0.0582454	0.000119169	rs1260326_T	0.0117043	0.00572332	0.0408617	1	0.137435
IKBKG:Q9Y6K9:OID20544:v1:Inflammation	IKBKG	obesity_pPS	DISC	27748	0.0144938	0.00572722	0.0113894	0.000213002	0.0104251	0.00573842	0.0692719	0.000109651	rs1260326_T	0.0142577	0.00572637	0.0127864	1	0.0957991
IKBKG:Q9Y6K9:OID20544:v1:Inflammation	IKBKG	liver_lipid_pPS	DISC	27748	-0.0208593	0.00572615	0.000270167	0.000441238	-0.0212158	0.00572477	0.000211004	0.00045612	rs1260326_T	-0.0115346	0.0138628	0.405385	1	0.00111954
IKBKG:Q9Y6K9:OID20544:v1:Inflammation	IKBKG	CKD_PGS	REP	14141	0.0188144	0.00828487	0.0231657	0.000334371	0.0158314	0.00831157	0.0568335	0.000236098	rs1260326_T	0.0191117	0.00828812	0.0211295	1	0.0690973
IKBKG:Q9Y6K9:OID20544:v1:Inflammation	IKBKG	BMI_PGS	REP	14141	-0.0172133	0.0082822	0.0376953	0.000280079	-0.0343903	0.00857833	6.13007e-05	0.00104495	rs1260326_T	-0.0170099	0.00828403	0.0400583	1	0.0903333
IKBKG:Q9Y6K9:OID20544:v1:Inflammation	IKBKG	obesity_pPS	REP	14141	-0.0165109	0.00827108	0.0459295	0.000258387	-0.0194553	0.00830038	0.0190969	0.000357471	rs1260326_T	-0.0164081	0.00827144	0.0473077	1	0.211098
IKBKG:Q9Y6K9:OID20544:v1:Inflammation	IKBKG	lipodystrophy_pPS	REP	14141	0.0216377	0.00828203	0.00899499	0.000442502	0.0203957	0.008304	0.0140562	0.000392507	rs1260326_T	0.0215948	0.008282	0.00913181	1	0.0557537
IKBKG:Q9Y6K9:OID20544:v1:Inflammation	IKBKG	lipodystrophy_pPS	AMR	68	0.410589	0.153371	0.0137671	0.0704156	0.418914	0.163739	0.0187342	0.0689656	NA	NA	NA	NA	1	0.173595
IKBKG:Q9Y6K9:OID20544:v1:Inflammation	IKBKG	liver_lipid_pPS	EUR	39139	-0.0181451	0.00488388	0.000203238	0.000324682	-0.0189153	0.00488502	0.000108081	0.000352605	NA	NA	NA	NA	1	0.000631197
IKBKG:Q9Y6K9:OID20544:v1:Inflammation	IKBKG	T2D_GWAS_signif	SAS	811	-0.0780267	0.0333677	0.0196261	0.00624886	-0.0692546	0.0336417	0.0398815	0.00490417	NA	NA	NA	NA	1	0.80064
IKBKG:Q9Y6K9:OID20544:v1:Inflammation	IKBKG	obesity_pPS	SAS	811	-0.0693158	0.0335258	0.0390226	0.00489274	-0.0715586	0.0338614	0.0349096	0.00516662	NA	NA	NA	NA	1	0.997648
IKZF2:Q9UKS7:OID21213:v1:Oncology	IKZF2	BMI_PGS	ALL	40957	-0.0134037	0.00494425	0.00671163	0.000178432	-0.0143528	0.00515568	0.00537385	0.000188941	rs3129756_A	-0.011788	0.00494104	0.0170492	1	0.015588
IKZF2:Q9UKS7:OID21213:v1:Oncology	IKZF2	BMI_PGS	REP	13838	-0.0179245	0.00865855	0.0384567	0.00030777	-0.0158463	0.00899469	0.0781357	0.000224436	rs3129756_A	-0.0167287	0.00865595	0.0533033	1	0.0916349
IKZF2:Q9UKS7:OID21213:v1:Oncology	IKZF2	T2D_PGS	AMR	68	0.415155	0.183809	0.0341597	0.089593	0.451167	0.20945	0.043611	0.0859861	NA	NA	NA	NA	1	0.512045
IKZF2:Q9UKS7:OID21213:v1:Oncology	IKZF2	beta_cell_pPS	AMR	68	0.366993	0.144491	0.0186628	0.107922	0.344048	0.154652	0.0377775	0.0905789	NA	NA	NA	NA	1	0.999896
IKZF2:Q9UKS7:OID21213:v1:Oncology	IKZF2	BMI_PGS	EUR	38255	-0.0128481	0.00513708	0.0123867	0.000162783	-0.0141755	0.00536123	0.00819502	0.000182553	NA	NA	NA	NA	1	0.0277805
IKZF2:Q9UKS7:OID21213:v1:Oncology	IKZF2	T2D_GWAS_signif	EAS	201	0.183609	0.0710865	0.0107601	0.0310487	0.207171	0.074055	0.00584443	0.036496	NA	NA	NA	NA	1	0.992462
IKZF2:Q9UKS7:OID21213:v1:Oncology	IKZF2	beta_cell_pPS	EAS	201	0.172176	0.070352	0.0155538	0.027998	0.191133	0.0713041	0.00819576	0.0336477	NA	NA	NA	NA	1	0.999085
IL10:P22301:OID20431:v1:Inflammation	IL10	T2D_PGS	ALL	41181	0.0147972	0.00490853	0.00257483	0.000219555	0.0121498	0.00495136	0.0141387	0.000145996	rs2476601_A	0.0143025	0.00490608	0.00355589	1	0.00585968
IL10:P22301:OID20431:v1:Inflammation	IL10	CAD_PGS	ALL	41181	0.0108554	0.00490998	0.0270494	0.000118104	0.0103365	0.00492036	0.0356677	0.000107011	rs68069891_T	0.00940392	0.00489623	0.0547832	1	0.0782195
IL10:P22301:OID20431:v1:Inflammation	IL10	CKD_PGS	ALL	41181	0.01026	0.00490701	0.0365438	0.000105633	0.00961081	0.00492137	0.0508412	9.24756e-05	rs9264625_G	0.00364915	0.00494523	0.460571	1	0.0783691
IL10:P22301:OID20431:v1:Inflammation	IL10	NASH_biomarker_GRS	ALL	41181	0.0195084	0.00490325	6.94249e-05	0.000382374	0.0194936	0.00491295	7.26642e-05	0.000381637	rs68069891_T	0.0171953	0.00489102	0.000439074	1	0.000489138
IL10:P22301:OID20431:v1:Inflammation	IL10	NASH_biomarker_GRS	DISC	27269	0.0236091	0.00599889	8.3206e-05	0.000566218	0.0235261	0.00600662	8.9991e-05	0.000561973	rs68069891_T	0.0213544	0.00598225	0.000358114	1	0.000673441
IL10:P22301:OID20431:v1:Inflammation	IL10	T2D_PGS	REP	13912	0.0256591	0.00852723	0.00262512	0.000645028	0.0234836	0.00860939	0.00638627	0.000533465	rs2476601_A	0.0253598	0.00852421	0.00293457	1	0.00829312
IL10:P22301:OID20431:v1:Inflammation	IL10	proinsulin_pPS	REP	13912	0.0169479	0.00852423	0.0468093	0.000281703	0.016977	0.00855135	0.0471313	0.000282671	rs3135932_A	0.0149449	0.00846793	0.077606	1	0.998325
IL10:P22301:OID20431:v1:Inflammation	IL10	proinsulin_pPS	AMR	69	-0.409582	0.168193	0.0230496	0.0701878	-0.389284	0.169224	0.031775	0.0631983	NA	NA	NA	NA	1	0.927148
IL10:P22301:OID20431:v1:Inflammation	IL10	T2D_PGS	EUR	38483	0.0147386	0.00509079	0.00379192	0.000216866	0.0116968	0.00513498	0.0227397	0.000134632	NA	NA	NA	NA	1	0.00849784
IL10:P22301:OID20431:v1:Inflammation	IL10	CKD_PGS	EUR	38483	0.0121091	0.00508717	0.0173023	0.000146606	0.011377	0.00509993	0.0256985	0.000129129	NA	NA	NA	NA	1	0.0400269
IL10:P22301:OID20431:v1:Inflammation	IL10	NASH_biomarker_GRS	EUR	38483	0.0200272	0.00508436	8.19739e-05	0.000401363	0.0197422	0.00509244	0.000106029	0.00038987	NA	NA	NA	NA	1	0.000568017
IL10:P22301:OID20431:v1:Inflammation	IL10	CAD_PGS	EAS	201	0.181185	0.087273	0.0396054	0.0211168	0.191612	0.0877848	0.0306529	0.0235287	NA	NA	NA	NA	1	0.999844
IL10:P22301:OID20431:v1:Inflammation	IL10	CAD_GWAS_signif	EAS	201	0.189119	0.084647	0.0269581	0.0243481	0.187804	0.0857879	0.0301734	0.0236629	NA	NA	NA	NA	1	0.99705
IL10:P22301:OID20431:v1:Inflammation	IL10	obesity_pPS	SAS	790	0.0784838	0.0335186	0.019472	0.0067331	0.0808309	0.0339815	0.017634	0.00709302	NA	NA	NA	NA	1	0.997648
IL10:P22301:OID20431:v1:Inflammation	IL10	proinsulin_pPS	SAS	790	0.0749433	0.0336904	0.0264189	0.00608125	0.0720871	0.0341509	0.0351294	0.00559486	NA	NA	NA	NA	1	0.921985
IL10:P22301:OID20431:v1:Inflammation	IL10	beta_cell_pPS	SAS	790	0.0795169	0.0332095	0.0168963	0.00703842	0.0746049	0.0334711	0.0261251	0.00623402	NA	NA	NA	NA	1	0.899685
IL10RA:Q13651:OID20420:v1:Inflammation	IL10RA	CAD_PGS	SAS	790	-0.105372	0.0349026	0.00262325	0.0113008	-0.106259	0.0354631	0.0028262	0.0113683	NA	NA	NA	NA	1	0.998464
IL10RA:Q13651:OID20420:v1:Inflammation	IL10RA	proinsulin_pPS	SAS	790	0.08931	0.0356334	0.0124126	0.00781821	0.0871851	0.0361679	0.0161767	0.00739	NA	NA	NA	NA	1	0.921985
IL10RB:Q08334:OID20696:v1:Inflammation	IL10RB	T2D_PGS	ALL	42102	0.0584753	0.00466538	5.65097e-36	0.00342812	0.0328128	0.00456585	6.75534e-13	0.00106746	rs2834186_C	0.0564825	0.00459432	1.11951e-34	1.66025e-31	8.73818e-35
IL10RB:Q08334:OID20696:v1:Inflammation	IL10RB	CKD_PGS	ALL	42102	0.0745428	0.00465825	1.82051e-57	0.00557487	0.0651228	0.00453042	9.65852e-47	0.00425496	rs574424283_T	0.0733727	0.0046474	5.46261e-56	5.34866e-53	5.0459e-56
IL10RB:Q08334:OID20696:v1:Inflammation	IL10RB	BMI_PGS	ALL	42102	0.0537065	0.00466731	1.35259e-30	0.00289108	-0.0114785	0.00472239	0.0150755	0.000122245	rs574424283_T	0.0531607	0.00465563	3.74043e-30	3.9739e-26	1.92908e-29
IL10RB:Q08334:OID20696:v1:Inflammation	IL10RB	BMI_GWAS_signif	ALL	42102	0.0230641	0.0046715	7.95634e-07	0.000533595	-0.00476904	0.00456978	0.296676	2.25373e-05	rs61747728_C	0.0225181	0.00466506	1.39108e-06	0.0233757	9.4257e-06
IL10RB:Q08334:OID20696:v1:Inflammation	IL10RB	CKD_GWAS_signif	ALL	42102	0.0412791	0.00466653	9.43417e-19	0.00171069	0.0400012	0.0045298	1.07989e-18	0.00161073	rs574424283_T	0.040661	0.00465489	2.52176e-18	2.77176e-14	1.61149e-17
IL10RB:Q08334:OID20696:v1:Inflammation	IL10RB	T2D_GWAS_signif	ALL	42102	0.0151989	0.00466999	0.00113647	0.000231947	0.0153947	0.00453624	0.000690134	0.000238274	rs2247960_A	0.0121024	0.00432083	0.00509751	1	0.00943205
IL10RB:Q08334:OID20696:v1:Inflammation	IL10RB	CAD_GWAS_signif	ALL	42102	-0.0141768	0.00467006	0.00240136	0.000201801	-0.0165089	0.00453527	0.000272842	0.000274118	rs8178521_C	-0.0131063	0.00454861	0.00396128	1	0.0323632
IL10RB:Q08334:OID20696:v1:Inflammation	IL10RB	obesity_pPS	ALL	42102	0.0166237	0.00466999	0.000371711	0.000277458	0.00173542	0.00454479	0.702576	3.01734e-06	rs2239573_G	0.0146673	0.0045823	0.00137123	1	0.00619163
IL10RB:Q08334:OID20696:v1:Inflammation	IL10RB	liver_lipid_pPS	ALL	42102	0.0158156	0.00466988	0.000707984	0.000251157	0.015103	0.00453509	0.000868432	0.000229447	rs1260326_T	0.0132033	0.0111567	0.236642	1	0.00195127
IL10RB:Q08334:OID20696:v1:Inflammation	IL10RB	lipodystrophy_pPS	ALL	42102	0.0130756	0.00467226	0.00513546	0.000171512	0.014609	0.00453785	0.00128575	0.000214425	rs8178521_C	0.0118387	0.00455078	0.009286	1	0.0251048
IL10RB:Q08334:OID20696:v1:Inflammation	IL10RB	T2D_PGS	DISC	27896	0.0514664	0.00561102	4.93757e-20	0.00286946	0.026041	0.00549307	2.14034e-06	0.000725431	rs2834186_C	0.0498437	0.00551852	1.79056e-19	1.45066e-15	5.62271e-19
IL10RB:Q08334:OID20696:v1:Inflammation	IL10RB	CKD_PGS	DISC	27896	0.0746287	0.00559226	1.68745e-40	0.00605362	0.0655442	0.00543953	2.3607e-33	0.00466598	rs574424283_T	0.0733672	0.00557487	1.94637e-39	4.95774e-36	4.81334e-39
IL10RB:Q08334:OID20696:v1:Inflammation	IL10RB	BMI_PGS	DISC	27896	0.0545203	0.00560734	2.61035e-22	0.00322313	-0.0114568	0.00569514	0.044263	0.000130713	rs574424283_T	0.0538994	0.00558897	5.6473e-22	7.66922e-18	3.77794e-21
IL10RB:Q08334:OID20696:v1:Inflammation	IL10RB	BMI_GWAS_signif	DISC	27896	0.0215337	0.00561134	0.000124554	0.000503525	-0.00568468	0.00549214	0.300651	3.46078e-05	rs61747728_C	0.0213327	0.00560413	0.000141189	1	0.00133479
IL10RB:Q08334:OID20696:v1:Inflammation	IL10RB	CKD_GWAS_signif	DISC	27896	0.0440392	0.00560369	4.01228e-15	0.00210822	0.0426659	0.0054409	4.60357e-15	0.00198208	rs574424283_T	0.043345	0.00558538	8.75267e-15	1.17881e-10	7.32179e-14
IL10RB:Q08334:OID20696:v1:Inflammation	IL10RB	T2D_GWAS_signif	DISC	27896	0.0131912	0.00561265	0.0187674	0.000188926	0.0140645	0.00545336	0.00991248	0.000214821	rs2247960_A	0.00946978	0.00515211	0.0660673	1	0.114526
IL10RB:Q08334:OID20696:v1:Inflammation	IL10RB	obesity_pPS	DISC	27896	0.0159017	0.00561196	0.0046069	0.000274587	0.000177448	0.00546444	0.974095	3.40653e-08	rs2239573_G	0.0131152	0.00550523	0.0172104	1	0.0610564
IL10RB:Q08334:OID20696:v1:Inflammation	IL10RB	liver_lipid_pPS	DISC	27896	0.0133816	0.00561165	0.0171038	0.000194489	0.0124505	0.00545111	0.0223772	0.000168494	rs1260326_T	0.0151324	0.0135938	0.265637	1	0.0389241
IL10RB:Q08334:OID20696:v1:Inflammation	IL10RB	T2D_PGS	REP	14206	0.0708991	0.00835574	2.36761e-17	0.00437881	0.0453972	0.00817705	2.87899e-08	0.0017787	rs2834186_C	0.0681801	0.00824761	1.49946e-16	6.95602e-13	5.35079e-16
IL10RB:Q08334:OID20696:v1:Inflammation	IL10RB	CKD_PGS	REP	14206	0.0739743	0.00836253	1.0138e-18	0.00475707	0.06426	0.00813691	3.05924e-15	0.0035911	rs574424283_T	0.0729786	0.00835255	2.6529e-18	2.97854e-14	2.7326e-17
IL10RB:Q08334:OID20696:v1:Inflammation	IL10RB	BMI_PGS	REP	14206	0.0528603	0.00837168	2.79714e-10	0.0024303	-0.00970028	0.00841831	0.249224	7.67833e-05	rs574424283_T	0.0524821	0.00835998	3.53476e-10	8.21801e-06	4.39466e-09
IL10RB:Q08334:OID20696:v1:Inflammation	IL10RB	BMI_GWAS_signif	REP	14206	0.0269899	0.00838264	0.00128597	0.000633245	-0.00211588	0.00819942	0.79637	3.85126e-06	rs61747728_C	0.0255833	0.00837028	0.00224398	1	0.0143113
IL10RB:Q08334:OID20696:v1:Inflammation	IL10RB	CKD_GWAS_signif	REP	14206	0.0351687	0.00837023	2.66605e-05	0.00107782	0.0342725	0.00812715	2.49087e-05	0.0010272	rs574424283_T	0.034655	0.00835871	3.4035e-05	0.783286	0.000385855
IL10RB:Q08334:OID20696:v1:Inflammation	IL10RB	T2D_GWAS_signif	REP	14206	0.0181114	0.0083693	0.030479	0.000286174	0.0169788	0.00813182	0.0368207	0.000252053	rs2247960_A	0.0162198	0.00784742	0.038762	1	0.200555
IL10RB:Q08334:OID20696:v1:Inflammation	IL10RB	CAD_GWAS_signif	REP	14206	-0.0273187	0.00837132	0.00110356	0.000650512	-0.0310108	0.00812829	0.000136676	0.00084094	rs8178521_C	-0.0255505	0.00819151	0.00181739	1	0.0390633
IL10RB:Q08334:OID20696:v1:Inflammation	IL10RB	obesity_pPS	REP	14206	0.018697	0.00837004	0.0255116	0.00030492	0.00583365	0.00814351	0.473783	2.96778e-05	rs2239573_G	0.0184777	0.00821435	0.0244997	1	0.16768
IL10RB:Q08334:OID20696:v1:Inflammation	IL10RB	liver_lipid_pPS	REP	14206	0.0204375	0.00837123	0.0146428	0.000364202	0.0203811	0.00813155	0.0122074	0.000363162	rs1260326_T	0.00972858	0.0194612	0.617155	1	0.0640186
IL10RB:Q08334:OID20696:v1:Inflammation	IL10RB	lipodystrophy_pPS	REP	14206	0.0197176	0.00838271	0.0186774	0.00033808	0.0177059	0.00814773	0.0297887	0.000273027	rs8178521_C	0.0188207	0.00820224	0.0217714	1	0.0866629
IL10RB:Q08334:OID20696:v1:Inflammation	IL10RB	CKD_GWAS_signif	AFR	1111	0.0687468	0.0314862	0.0292261	0.00415972	0.0641201	0.0311702	0.0399251	0.00362863	NA	NA	NA	NA	1	0.673453
IL10RB:Q08334:OID20696:v1:Inflammation	IL10RB	obesity_pPS	AFR	1111	0.064419	0.0310813	0.0384511	0.00374995	0.0634047	0.0307978	0.039767	0.00363441	NA	NA	NA	NA	1	0.791969
IL10RB:Q08334:OID20696:v1:Inflammation	IL10RB	BMI_PGS	AMR	67	-0.534489	0.225349	0.0273359	0.0649552	-0.536665	0.237425	0.035732	0.0629867	NA	NA	NA	NA	1	0.998745
IL10RB:Q08334:OID20696:v1:Inflammation	IL10RB	T2D_PGS	EUR	39342	0.0584302	0.00481327	7.50944e-34	0.00351139	0.0317328	0.00470828	1.6082e-11	0.00102307	NA	NA	NA	NA	2.20627e-29	1.13142e-32
IL10RB:Q08334:OID20696:v1:Inflammation	IL10RB	CKD_PGS	EUR	39342	0.0772403	0.0048029	5.22913e-58	0.00614527	0.0671972	0.00466645	6.81504e-47	0.00465105	NA	NA	NA	NA	1.53632e-53	1.42252e-56
IL10RB:Q08334:OID20696:v1:Inflammation	IL10RB	BMI_PGS	EUR	39342	0.0556792	0.00481453	6.97111e-31	0.00318796	-0.011223	0.00487471	0.0213243	0.000119502	NA	NA	NA	NA	2.04811e-26	1.07231e-29
IL10RB:Q08334:OID20696:v1:Inflammation	IL10RB	BMI_GWAS_signif	EUR	39342	0.0246804	0.00481758	3.02166e-07	0.000627286	-0.0039009	0.00470972	0.407525	1.54685e-05	NA	NA	NA	NA	0.00887763	4.18756e-06
IL10RB:Q08334:OID20696:v1:Inflammation	IL10RB	CKD_GWAS_signif	EUR	39342	0.0444507	0.00481266	2.67767e-20	0.0020359	0.0429145	0.00466774	3.97075e-20	0.00190185	NA	NA	NA	NA	7.867e-16	5.07549e-19
IL10RB:Q08334:OID20696:v1:Inflammation	IL10RB	T2D_GWAS_signif	EUR	39342	0.0139889	0.00481691	0.00368474	0.000201675	0.013848	0.00467457	0.00305431	0.000197837	NA	NA	NA	NA	1	0.0247164
IL10RB:Q08334:OID20696:v1:Inflammation	IL10RB	CAD_GWAS_signif	EUR	39342	-0.0127674	0.00481721	0.00804326	0.000167977	-0.0153386	0.00467382	0.00103234	0.000242786	NA	NA	NA	NA	1	0.0840964
IL10RB:Q08334:OID20696:v1:Inflammation	IL10RB	obesity_pPS	EUR	39342	0.0156355	0.00481727	0.00117252	0.000251893	8.86043e-06	0.00468414	0.998491	8.06803e-11	NA	NA	NA	NA	1	0.0158312
IL10RB:Q08334:OID20696:v1:Inflammation	IL10RB	liver_lipid_pPS	EUR	39342	0.0151488	0.00481598	0.00165908	0.000236587	0.0143186	0.00467282	0.00218384	0.000211667	NA	NA	NA	NA	1	0.00416969
IL10RB:Q08334:OID20696:v1:Inflammation	IL10RB	lipodystrophy_pPS	EUR	39342	0.011524	0.00481916	0.0167944	0.000136744	0.01313	0.00467517	0.0049805	0.000177813	NA	NA	NA	NA	1	0.059736
IL10RB:Q08334:OID20696:v1:Inflammation	IL10RB	CKD_PGS	EAS	206	0.159851	0.0710027	0.0257789	0.0228143	0.150641	0.0720392	0.0381937	0.0199487	NA	NA	NA	NA	1	0.999779
IL10RB:Q08334:OID20696:v1:Inflammation	IL10RB	T2D_PGS	SAS	814	0.0747642	0.034737	0.0316883	0.00528532	0.0704418	0.0344414	0.0411797	0.00463779	NA	NA	NA	NA	1	0.40004
IL10RB:Q08334:OID20696:v1:Inflammation	IL10RB	BMI_PGS	SAS	814	0.0688287	0.0346166	0.0471344	0.00451467	0.0220657	0.0355957	0.535515	0.000428213	NA	NA	NA	NA	1	0.280921
IL10RB:Q08334:OID20696:v1:Inflammation	IL10RB	CAD_GWAS_signif	SAS	814	-0.0726607	0.0345977	0.0360432	0.00503386	-0.0678576	0.0343297	0.0484506	0.00433339	NA	NA	NA	NA	1	0.999874
IL11:P20809:OID20455:v1:Inflammation	IL11	T2D_GWAS_signif	ALL	41181	-0.0107835	0.00492258	0.0284851	0.000116216	-0.0108623	0.00493121	0.0276168	0.000117906	rs1260326_T	-0.0105754	0.00492888	0.0319116	1	0.122174
IL11:P20809:OID20455:v1:Inflammation	IL11	T2D_PGS	DISC	27269	-0.012282	0.00600847	0.0409514	0.000152898	-0.0160837	0.00605339	0.00788909	0.000258742	rs1260326_T	-0.0121228	0.0060208	0.0440727	1	0.0834943
IL11:P20809:OID20455:v1:Inflammation	IL11	T2D_GWAS_signif	DISC	27269	-0.0138328	0.00600155	0.021181	0.000194386	-0.0138746	0.00600728	0.0209159	0.000195526	rs1260326_T	-0.0137004	0.00600969	0.0226318	1	0.123964
IL11:P20809:OID20455:v1:Inflammation	IL11	CAD_GWAS_signif	DISC	27269	0.016126	0.00599817	0.00718188	0.000264459	0.016492	0.00600377	0.00601929	0.000276556	rs2427698_A	0.0161366	0.00599638	0.00712705	1	0.104977
IL11:P20809:OID20455:v1:Inflammation	IL11	proinsulin_pPS	DISC	27269	-0.0129344	0.00599983	0.0311082	0.000170058	-0.0123695	0.00600612	0.0394583	0.000155471	rs28479853_A	-0.0129149	0.00599581	0.03125	1	0.876823
IL11:P20809:OID20455:v1:Inflammation	IL11	liver_lipid_pPS	AFR	1077	-0.0661974	0.0300181	0.0276579	0.00449274	-0.0644599	0.0303137	0.0337097	0.00423487	NA	NA	NA	NA	1	0.7975
IL11:P20809:OID20455:v1:Inflammation	IL11	CKD_GWAS_signif	AMR	69	0.420914	0.142629	0.00716541	0.095588	0.423488	0.150596	0.010443	0.0950185	NA	NA	NA	NA	1	0.999914
IL11:P20809:OID20455:v1:Inflammation	IL11	obesity_pPS	AMR	69	-0.435114	0.154295	0.0097123	0.0894175	-0.475703	0.16969	0.0106491	0.0945909	NA	NA	NA	NA	1	0.998734
IL11:P20809:OID20455:v1:Inflammation	IL11	T2D_GWAS_signif	EUR	38483	-0.0119714	0.00509804	0.0188672	0.000142917	-0.0120287	0.00510573	0.0184822	0.000144221	NA	NA	NA	NA	1	0.0905748
IL11:P20809:OID20455:v1:Inflammation	IL11	CAD_GWAS_signif	EUR	38483	0.0105582	0.00509778	0.0383523	0.000111181	0.0107273	0.00510474	0.0356086	0.000114752	NA	NA	NA	NA	1	0.236225
IL12A_IL12B:P29459_P29460:OID21327:v1:Oncology	IL12A_IL12B	T2D_PGS	ALL	41742	0.0461889	0.00471998	1.37003e-22	0.00215762	0.0237571	0.00466004	3.44683e-07	0.000563868	rs116645073_G	0.041127	0.00475419	5.29836e-18	4.02516e-18	1.15666e-21
IL12A_IL12B:P29459_P29460:OID21327:v1:Oncology	IL12A_IL12B	CAD_PGS	ALL	41742	0.0152924	0.00472717	0.00121737	0.000236274	0.00997316	0.00463279	0.0313453	0.000100595	rs3184504_T	0.00901961	0.00471582	0.0558027	1	0.00636414
IL12A_IL12B:P29459_P29460:OID21327:v1:Oncology	IL12A_IL12B	CKD_PGS	ALL	41742	0.063951	0.00471318	7.55107e-42	0.00413933	0.0558074	0.00462543	1.83163e-33	0.00314921	rs9265987_T	0.0567455	0.00473685	5.15034e-33	2.21851e-37	1.305e-40
IL12A_IL12B:P29459_P29460:OID21327:v1:Oncology	IL12A_IL12B	BMI_PGS	ALL	41742	0.0354436	0.00472285	6.27902e-14	0.00127016	-0.0212198	0.00481713	1.06015e-05	0.00042106	rs2523625_A	0.0337743	0.00471891	8.36736e-13	1.84478e-09	3.81152e-13
IL12A_IL12B:P29459_P29460:OID21327:v1:Oncology	IL12A_IL12B	NASH_biomarker_GRS	ALL	41742	0.0227049	0.00472005	1.5123e-06	0.000522252	0.0219466	0.00462505	2.09036e-06	0.000488549	rs3184504_T	0.0163604	0.00470936	0.000513235	0.0444313	1.38415e-05
IL12A_IL12B:P29459_P29460:OID21327:v1:Oncology	IL12A_IL12B	BMI_GWAS_signif	ALL	41742	0.0129076	0.00472352	0.006286	0.0001686	-0.0113506	0.00466276	0.0149247	0.000128626	rs10866711_T	0.0114085	0.00466094	0.0143822	1	0.0278136
IL12A_IL12B:P29459_P29460:OID21327:v1:Oncology	IL12A_IL12B	CKD_GWAS_signif	ALL	41742	0.0257116	0.00472011	5.14475e-08	0.000669607	0.024102	0.00462417	1.87538e-07	0.000589379	rs3184504_T	0.0245337	0.00469826	1.77979e-07	0.00151153	3.83636e-07
IL12A_IL12B:P29459_P29460:OID21327:v1:Oncology	IL12A_IL12B	T2D_GWAS_signif	ALL	41742	0.0143364	0.00472152	0.00239575	0.00020816	0.0138486	0.00462842	0.00277241	0.000194311	rs116645073_G	0.00753793	0.00477401	0.114355	1	0.0170842
IL12A_IL12B:P29459_P29460:OID21327:v1:Oncology	IL12A_IL12B	lipodystrophy_pPS	ALL	41742	0.0137898	0.00472369	0.00351009	0.000192418	0.0142645	0.00463034	0.00206684	0.000205981	rs9265987_T	0.0100395	0.00471961	0.0334104	1	0.0185482
IL12A_IL12B:P29459_P29460:OID21327:v1:Oncology	IL12A_IL12B	T2D_PGS	DISC	27644	0.0398557	0.00576199	4.71331e-12	0.00166536	0.0168167	0.00568505	0.00309848	0.000292412	rs116645073_G	0.033753	0.00580522	6.15726e-09	1.38477e-07	3.23545e-11
IL12A_IL12B:P29459_P29460:OID21327:v1:Oncology	IL12A_IL12B	CAD_PGS	DISC	27644	0.0150807	0.00576434	0.00889602	0.000238595	0.01026	0.00564425	0.0691091	0.000110446	rs3184504_T	0.00873221	0.00575193	0.128992	1	0.0400253
IL12A_IL12B:P29459_P29460:OID21327:v1:Oncology	IL12A_IL12B	CKD_PGS	DISC	27644	0.0609287	0.00574554	3.18954e-26	0.00390515	0.0528377	0.00563252	7.03349e-21	0.00293234	rs9265987_T	0.0537602	0.0057739	1.35867e-20	9.37088e-22	4.78106e-25
IL12A_IL12B:P29459_P29460:OID21327:v1:Oncology	IL12A_IL12B	BMI_PGS	DISC	27644	0.0362973	0.00576044	2.99923e-10	0.00138241	-0.0230446	0.00588999	9.15645e-05	0.000511431	rs2523625_A	0.0343257	0.00575496	2.483e-09	8.81174e-06	1.83196e-09
IL12A_IL12B:P29459_P29460:OID21327:v1:Oncology	IL12A_IL12B	NASH_biomarker_GRS	DISC	27644	0.0215076	0.00575817	0.000187982	0.000486205	0.0210088	0.0056374	0.000194405	0.000464029	rs3184504_T	0.0151967	0.00574602	0.00818019	1	0.00138767
IL12A_IL12B:P29459_P29460:OID21327:v1:Oncology	IL12A_IL12B	BMI_GWAS_signif	DISC	27644	0.0114934	0.0057594	0.0459876	0.000138837	-0.0129812	0.00568202	0.0223428	0.000174447	rs10866711_T	0.0101129	0.00567716	0.0748707	1	0.171244
IL12A_IL12B:P29459_P29460:OID21327:v1:Oncology	IL12A_IL12B	CKD_GWAS_signif	DISC	27644	0.0259018	0.00575427	6.7812e-06	0.000705963	0.0245073	0.00563212	1.35797e-05	0.000632508	rs3184504_T	0.0246377	0.00572834	1.70603e-05	0.199232	4.6441e-05
IL12A_IL12B:P29459_P29460:OID21327:v1:Oncology	IL12A_IL12B	T2D_GWAS_signif	DISC	27644	0.0123284	0.00576052	0.0323508	0.000159677	0.0125899	0.00564195	0.025657	0.000166429	rs116645073_G	0.00458721	0.00582216	0.430768	1	0.167927
IL12A_IL12B:P29459_P29460:OID21327:v1:Oncology	IL12A_IL12B	beta_cell_pPS	DISC	27644	-0.0119224	0.00575975	0.0384667	0.000149373	-0.00927967	0.0056411	0.0999791	9.04511e-05	rs9815073_C	-0.0102426	0.00563203	0.0689779	1	0.300572
IL12A_IL12B:P29459_P29460:OID21327:v1:Oncology	IL12A_IL12B	lipodystrophy_pPS	DISC	27644	0.0129924	0.00576123	0.0241323	0.000177293	0.0149749	0.00564092	0.00794251	0.000235526	rs9265987_T	0.00911715	0.00575692	0.113277	1	0.116427
IL12A_IL12B:P29459_P29460:OID21327:v1:Oncology	IL12A_IL12B	T2D_PGS	REP	14098	0.0577862	0.00822993	2.29634e-12	0.00314573	0.0368104	0.00813923	6.15898e-06	0.00126435	rs116645073_G	0.0546429	0.00828499	4.39274e-11	6.74665e-08	2.97209e-11
IL12A_IL12B:P29459_P29460:OID21327:v1:Oncology	IL12A_IL12B	CKD_PGS	REP	14098	0.0686379	0.00823255	8.2957e-17	0.00442897	0.0606951	0.0081004	7.14405e-14	0.00346161	rs9265987_T	0.0615217	0.00827582	1.11529e-13	2.43728e-12	1.80539e-15
IL12A_IL12B:P29459_P29460:OID21327:v1:Oncology	IL12A_IL12B	BMI_PGS	REP	14098	0.0339692	0.00824589	3.81833e-05	0.00108532	-0.0170556	0.00837767	0.0417857	0.000256499	rs2523625_A	0.0328311	0.0082408	6.81162e-05	1	0.000223471
IL12A_IL12B:P29459_P29460:OID21327:v1:Oncology	IL12A_IL12B	NASH_biomarker_GRS	REP	14098	0.0252072	0.00824727	0.00224406	0.000597765	0.0240139	0.00809936	0.00303275	0.000543852	rs3184504_T	0.0189406	0.0082261	0.0213216	1	0.0253578
IL12A_IL12B:P29459_P29460:OID21327:v1:Oncology	IL12A_IL12B	BMI_GWAS_signif	REP	14098	0.0168126	0.00825249	0.0416416	0.000265679	-0.00698719	0.00816145	0.391945	4.53708e-05	rs10866711_T	0.015144	0.00816039	0.0635039	1	0.182266
IL12A_IL12B:P29459_P29460:OID21327:v1:Oncology	IL12A_IL12B	CKD_GWAS_signif	REP	14098	0.0260122	0.00823968	0.00159771	0.000637695	0.0241285	0.00809126	0.00286825	0.000550149	rs3184504_T	0.0250005	0.00820026	0.00230223	1	0.0140541
IL12A_IL12B:P29459_P29460:OID21327:v1:Oncology	IL12A_IL12B	T2D_GWAS_signif	REP	14098	0.0182348	0.00823723	0.0268651	0.000313672	0.0162651	0.00809336	0.0444843	0.000249952	rs116645073_G	0.0134058	0.00833529	0.107788	1	0.189861
IL12A_IL12B:P29459_P29460:OID21327:v1:Oncology	IL12A_IL12B	liver_lipid_pPS	REP	14098	0.0179848	0.00823812	0.0290434	0.000305068	0.0178721	0.00809171	0.027212	0.00030189	rs9815073_C	0.0175621	0.00807149	0.0295852	1	0.10298
IL12A_IL12B:P29459_P29460:OID21327:v1:Oncology	IL12A_IL12B	beta_cell_pPS	AFR	1110	0.0709619	0.0278965	0.0111083	0.00507214	0.0688283	0.0277818	0.0133898	0.00484266	NA	NA	NA	NA	1	0.228224
IL12A_IL12B:P29459_P29460:OID21327:v1:Oncology	IL12A_IL12B	proinsulin_pPS	AMR	66	-0.343732	0.157915	0.041657	0.0583934	-0.347139	0.171553	0.0581273	0.055905	NA	NA	NA	NA	1	0.927148
IL12A_IL12B:P29459_P29460:OID21327:v1:Oncology	IL12A_IL12B	T2D_PGS	EUR	38992	0.0464848	0.00489795	2.42102e-21	0.00220602	0.0230045	0.00483499	1.96294e-06	0.000532977	NA	NA	NA	NA	7.11295e-17	1.97582e-20
IL12A_IL12B:P29459_P29460:OID21327:v1:Oncology	IL12A_IL12B	CAD_PGS	EUR	38992	0.0158495	0.00490414	0.00123092	0.000256335	0.0103804	0.00480351	0.0307013	0.000109998	NA	NA	NA	NA	1	0.00646948
IL12A_IL12B:P29459_P29460:OID21327:v1:Oncology	IL12A_IL12B	CKD_PGS	EUR	38992	0.0670267	0.00488811	1.07851e-42	0.0045935	0.0583171	0.00479372	5.48506e-34	0.00347312	NA	NA	NA	NA	3.16865e-38	1.90883e-41
IL12A_IL12B:P29459_P29460:OID21327:v1:Oncology	IL12A_IL12B	BMI_PGS	EUR	38992	0.0361459	0.00490065	1.667e-13	0.00133359	-0.0222987	0.00500215	8.30274e-06	0.000467897	NA	NA	NA	NA	4.89765e-09	1.02034e-12
IL12A_IL12B:P29459_P29460:OID21327:v1:Oncology	IL12A_IL12B	NASH_biomarker_GRS	EUR	38992	0.0239434	0.00489716	1.01624e-06	0.00058646	0.0229583	0.00479576	1.69746e-06	0.000539552	NA	NA	NA	NA	0.029857	9.5086e-06
IL12A_IL12B:P29459_P29460:OID21327:v1:Oncology	IL12A_IL12B	BMI_GWAS_signif	EUR	38992	0.0134749	0.00489959	0.00595831	0.00018564	-0.0115132	0.00483487	0.0172575	0.000133562	NA	NA	NA	NA	1	0.0279641
IL12A_IL12B:P29459_P29460:OID21327:v1:Oncology	IL12A_IL12B	CKD_GWAS_signif	EUR	38992	0.0283536	0.00489665	7.07526e-09	0.000822367	0.0264819	0.00479459	3.34871e-08	0.000718089	NA	NA	NA	NA	0.000207871	5.58793e-08
IL12A_IL12B:P29459_P29460:OID21327:v1:Oncology	IL12A_IL12B	T2D_GWAS_signif	EUR	38992	0.0130624	0.00489847	0.00766461	0.00017453	0.0125613	0.00479885	0.00885943	0.000161378	NA	NA	NA	NA	1	0.0453091
IL12A_IL12B:P29459_P29460:OID21327:v1:Oncology	IL12A_IL12B	lipodystrophy_pPS	EUR	38992	0.0150027	0.00490033	0.00220326	0.000230041	0.0158381	0.00479948	0.000967814	0.000256463	NA	NA	NA	NA	1	0.0120824
IL12B:P29460:OID20666:v1:Inflammation	IL12B	T2D_PGS	ALL	42391	0.0431444	0.00467746	2.99296e-20	0.00188235	0.0211392	0.00462009	4.76442e-06	0.000446461	rs9269675_C	0.0381881	0.0047136	5.56446e-16	8.79333e-16	2.2547e-19
IL12B:P29460:OID20666:v1:Inflammation	IL12B	CAD_PGS	ALL	42391	0.0130674	0.00468403	0.0052768	0.000172505	0.00772619	0.00459358	0.092585	6.03562e-05	rs3184504_T	0.00688081	0.00467306	0.140909	1	0.0215323
IL12B:P29460:OID20666:v1:Inflammation	IL12B	CKD_PGS	ALL	42391	0.065765	0.00466984	6.11028e-45	0.00437622	0.0576166	0.00458617	3.91026e-36	0.00335501	rs3130629_C	0.060881	0.00468637	1.62931e-38	1.7952e-40	1.1968e-43
IL12B:P29460:OID20666:v1:Inflammation	IL12B	BMI_PGS	ALL	42391	0.0351538	0.00468034	5.9855e-14	0.00124898	-0.0206322	0.00477637	1.56637e-05	0.000397948	rs9295981_G	0.0333184	0.00467648	1.05993e-12	1.75854e-09	3.64842e-13
IL12B:P29460:OID20666:v1:Inflammation	IL12B	NASH_biomarker_GRS	ALL	42391	0.0211123	0.00467731	6.38579e-06	0.000451453	0.0205549	0.00458616	7.41599e-06	0.000428399	rs3184504_T	0.0148299	0.0046671	0.0014864	0.187614	5.21151e-05
IL12B:P29460:OID20666:v1:Inflammation	IL12B	BMI_GWAS_signif	ALL	42391	0.0127526	0.00468074	0.00644304	0.000164525	-0.0108304	0.00462248	0.0191342	0.000117114	rs953861_G	0.0105882	0.00457027	0.0205223	1	0.0282955
IL12B:P29460:OID20666:v1:Inflammation	IL12B	CKD_GWAS_signif	ALL	42391	0.0262236	0.0046772	2.07498e-08	0.000696364	0.0246011	0.00458511	8.11792e-08	0.000613812	rs3184504_T	0.0252092	0.00465586	6.17945e-08	0.00060963	1.61438e-07
IL12B:P29460:OID20666:v1:Inflammation	IL12B	T2D_GWAS_signif	ALL	42391	0.0136881	0.00467846	0.00343794	0.000189729	0.0134428	0.00458915	0.00339962	0.00018304	rs9269675_C	0.00693275	0.00473564	0.143215	1	0.0229561
IL12B:P29460:OID20666:v1:Inflammation	IL12B	lipodystrophy_pPS	ALL	42391	0.013751	0.00468036	0.00330482	0.000191323	0.014579	0.00459076	0.00149567	0.000215132	rs9264536_G	0.0109001	0.00469223	0.0201836	1	0.0177182
IL12B:P29460:OID20666:v1:Inflammation	IL12B	T2D_PGS	DISC	28073	0.0362452	0.00569148	1.94062e-10	0.00138591	0.0137661	0.00561655	0.0142528	0.000197243	rs9269675_C	0.030179	0.00573757	1.45198e-07	5.70155e-06	1.16121e-09
IL12B:P29460:OID20666:v1:Inflammation	IL12B	CKD_PGS	DISC	28073	0.0647894	0.00567313	3.85618e-30	0.00444282	0.0566231	0.00556508	2.83516e-24	0.00338729	rs3130629_C	0.0598907	0.00569402	7.96037e-26	1.13295e-25	6.86634e-29
IL12B:P29460:OID20666:v1:Inflammation	IL12B	BMI_PGS	DISC	28073	0.0353688	0.00569013	5.17791e-10	0.00132041	-0.0231163	0.00582054	7.16006e-05	0.000517701	rs9295981_G	0.0332249	0.00568712	5.21083e-09	1.52127e-05	3.08574e-09
IL12B:P29460:OID20666:v1:Inflammation	IL12B	NASH_biomarker_GRS	DISC	28073	0.0205035	0.00568687	0.000312196	0.000444653	0.0202566	0.00557048	0.00027694	0.00043407	rs3184504_T	0.0141042	0.00567465	0.0129435	1	0.0022102
IL12B:P29460:OID20666:v1:Inflammation	IL12B	BMI_GWAS_signif	DISC	28073	0.0114946	0.00568885	0.0433352	0.000139698	-0.0122087	0.00561387	0.0296577	0.000155295	rs953861_G	0.00930948	0.00554811	0.0933673	1	0.163229
IL12B:P29460:OID20666:v1:Inflammation	IL12B	CKD_GWAS_signif	DISC	28073	0.0267288	0.00568341	2.57646e-06	0.00075633	0.0251046	0.00556575	6.49223e-06	0.000667664	rs3184504_T	0.0255963	0.00565723	6.07778e-06	0.0756965	1.85077e-05
IL12B:P29460:OID20666:v1:Inflammation	IL12B	beta_cell_pPS	DISC	28073	-0.0111971	0.00568883	0.0490481	0.000132561	-0.00855293	0.00557467	0.124979	7.72984e-05	rs9815073_C	-0.00937354	0.00555988	0.0918216	1	0.348918
IL12B:P29460:OID20666:v1:Inflammation	IL12B	lipodystrophy_pPS	DISC	28073	0.0134016	0.00569027	0.0185209	0.00018979	0.0154681	0.00557423	0.00552502	0.000252813	rs9264536_G	0.0103846	0.00570474	0.0687169	1	0.0959687
IL12B:P29460:OID20666:v1:Inflammation	IL12B	T2D_PGS	REP	14318	0.0558466	0.00820187	1.02205e-11	0.00290635	0.035119	0.008119	1.53208e-05	0.00113806	rs9269675_C	0.0529353	0.00825896	1.50653e-10	3.00278e-07	1.18687e-10
IL12B:P29460:OID20666:v1:Inflammation	IL12B	CAD_PGS	REP	14318	0.0161344	0.00822469	0.0498162	0.000241959	0.00950873	0.00808715	0.239701	8.41919e-05	rs3184504_T	0.0103598	0.00820504	0.206751	1	0.246813
IL12B:P29460:OID20666:v1:Inflammation	IL12B	CKD_PGS	REP	14318	0.0663747	0.0082047	6.45369e-16	0.00409714	0.0585698	0.00808022	4.43079e-13	0.00318824	rs3130629_C	0.0615532	0.00823184	8.01909e-14	1.8961e-11	1.26406e-14
IL12B:P29460:OID20666:v1:Inflammation	IL12B	BMI_PGS	REP	14318	0.0346663	0.00821611	2.4657e-05	0.00111823	-0.0153957	0.00835457	0.0653815	0.000206777	rs9295981_G	0.0335416	0.00820639	4.38903e-05	0.724424	0.000148447
IL12B:P29460:OID20666:v1:Inflammation	IL12B	NASH_biomarker_GRS	REP	14318	0.0221656	0.0082191	0.00700833	0.000457172	0.0211052	0.00807924	0.00900372	0.000415419	rs3184504_T	0.016266	0.00820065	0.0473304	1	0.0657843
IL12B:P29460:OID20666:v1:Inflammation	IL12B	BMI_GWAS_signif	REP	14318	0.0162569	0.00822247	0.0480465	0.000245777	-0.00706062	0.00813818	0.385633	4.58423e-05	rs953861_G	0.0141487	0.00804656	0.0787092	1	0.198259
IL12B:P29460:OID20666:v1:Inflammation	IL12B	CKD_GWAS_signif	REP	14318	0.0258147	0.00821041	0.00166919	0.000621287	0.0243286	0.00806984	0.00257642	0.000553202	rs3184504_T	0.0250229	0.00817448	0.00220936	1	0.0145955
IL12B:P29460:OID20666:v1:Inflammation	IL12B	T2D_GWAS_signif	REP	14318	0.0198497	0.00820694	0.0155906	0.000367755	0.0179776	0.00807088	0.0259321	0.000302083	rs9269675_C	0.015347	0.00831059	0.064815	1	0.137051
IL12B:P29460:OID20666:v1:Inflammation	IL12B	liver_lipid_pPS	REP	14318	0.0173054	0.0082091	0.0350416	0.000279402	0.0172695	0.00807166	0.0324105	0.000278709	rs836558_C	0.0166216	0.00820193	0.0427273	1	0.116991
IL12B:P29460:OID20666:v1:Inflammation	IL12B	beta_cell_pPS	AFR	1115	0.062839	0.0279741	0.0248876	0.00389006	0.0606236	0.0279218	0.0301409	0.00366432	NA	NA	NA	NA	1	0.26872
IL12B:P29460:OID20666:v1:Inflammation	IL12B	proinsulin_pPS	AMR	69	-0.395322	0.146133	0.0126283	0.0878143	-0.40499	0.151184	0.0140547	0.0916214	NA	NA	NA	NA	1	0.927148
IL12B:P29460:OID20666:v1:Inflammation	IL12B	T2D_PGS	EUR	39609	0.0427806	0.00485119	1.20548e-18	0.00187024	0.0197761	0.00479017	3.65942e-05	0.000394371	NA	NA	NA	NA	3.54171e-14	8.78836e-18
IL12B:P29460:OID20666:v1:Inflammation	IL12B	CAD_PGS	EUR	39609	0.0131414	0.00485663	0.00681543	0.000176395	0.00771019	0.00475954	0.105252	6.07416e-05	NA	NA	NA	NA	1	0.0269013
IL12B:P29460:OID20666:v1:Inflammation	IL12B	CKD_PGS	EUR	39609	0.0684557	0.00484056	2.69506e-45	0.00479502	0.059744	0.00475008	3.29678e-36	0.00364722	NA	NA	NA	NA	7.91809e-41	5.31416e-44
IL12B:P29460:OID20666:v1:Inflammation	IL12B	BMI_PGS	EUR	39609	0.0357049	0.00485391	1.93308e-13	0.00130206	-0.0219242	0.00495685	9.75925e-06	0.000452623	NA	NA	NA	NA	5.67939e-09	1.1783e-12
IL12B:P29460:OID20666:v1:Inflammation	IL12B	NASH_biomarker_GRS	EUR	39609	0.0228861	0.00484987	2.37912e-06	0.000536282	0.0219996	0.00475206	3.67744e-06	0.000495843	NA	NA	NA	NA	0.0698984	2.09905e-05
IL12B:P29460:OID20666:v1:Inflammation	IL12B	BMI_GWAS_signif	EUR	39609	0.012847	0.00485278	0.00811603	0.000168848	-0.0114763	0.00479015	0.0165881	0.000132849	NA	NA	NA	NA	1	0.0355587
IL12B:P29460:OID20666:v1:Inflammation	IL12B	CKD_GWAS_signif	EUR	39609	0.0288098	0.00484944	2.85906e-09	0.000849696	0.0268381	0.00475105	1.62619e-08	0.000738051	NA	NA	NA	NA	8.39991e-05	2.35292e-08
IL12B:P29460:OID20666:v1:Inflammation	IL12B	T2D_GWAS_signif	EUR	39609	0.0119838	0.00485113	0.0135041	0.000147023	0.0117687	0.00475505	0.013328	0.000141774	NA	NA	NA	NA	1	0.0702054
IL12B:P29460:OID20666:v1:Inflammation	IL12B	lipodystrophy_pPS	EUR	39609	0.0149688	0.00485285	0.00204001	0.000229209	0.0160212	0.0047555	0.00075521	0.000262655	NA	NA	NA	NA	1	0.0114163
IL12B:P29460:OID20666:v1:Inflammation	IL12B	proinsulin_pPS	SAS	815	0.0679134	0.0331539	0.0408604	0.004551	0.0588668	0.0330961	0.0757025	0.00341023	NA	NA	NA	NA	1	0.921985
IL12RB1:P42701:OID20486:v1:Inflammation	IL12RB1	T2D_PGS	ALL	41181	0.0385382	0.00485575	2.13026e-15	0.00148382	0.024186	0.00485607	6.36559e-07	0.000577148	rs2844619_C	0.0366565	0.00485349	4.35496e-14	6.2587e-11	1.25929e-14
IL12RB1:P42701:OID20486:v1:Inflammation	IL12RB1	CAD_PGS	ALL	41181	0.0205311	0.00485961	2.39625e-05	0.000420929	0.0170658	0.00482629	0.000406687	0.000290994	rs3184504_T	0.0170195	0.00486357	0.000466831	0.704017	0.000208289
IL12RB1:P42701:OID20486:v1:Inflammation	IL12RB1	CKD_PGS	ALL	41181	0.0222822	0.00485645	4.48501e-06	0.000496398	0.0168216	0.00482727	0.000493192	0.000282616	rs3184504_T	0.0208118	0.00485128	1.79102e-05	0.13177	1.77587e-05
IL12RB1:P42701:OID20486:v1:Inflammation	IL12RB1	BMI_PGS	ALL	41181	0.0286886	0.00485809	3.54684e-09	0.000822049	-0.00732864	0.00501974	0.144307	4.96199e-05	rs34536443_G	0.0283585	0.00485031	5.05063e-09	0.000104206	1.55532e-08
IL12RB1:P42701:OID20486:v1:Inflammation	IL12RB1	BMI_GWAS_signif	ALL	41181	0.0182757	0.00485653	0.000168044	0.000333981	0.00343075	0.00485775	0.480041	1.16117e-05	rs950802_G	0.015854	0.00476897	0.000886813	1	0.00113497
IL12RB1:P42701:OID20486:v1:Inflammation	IL12RB1	CKD_GWAS_signif	ALL	41181	0.00991817	0.00485502	0.0410717	9.84496e-05	0.00922412	0.00481957	0.0556415	8.52682e-05	rs3184504_T	0.00926211	0.00484823	0.0560873	1	0.128773
IL12RB1:P42701:OID20486:v1:Inflammation	IL12RB1	T2D_GWAS_signif	ALL	41181	0.0125516	0.00485503	0.00973336	0.00015766	0.0126193	0.00482282	0.00888457	0.000159364	rs2844619_C	0.0089651	0.0048618	0.0651923	1	0.0532526
IL12RB1:P42701:OID20486:v1:Inflammation	IL12RB1	obesity_pPS	ALL	41181	0.00975645	0.00485472	0.0444715	9.52771e-05	0.000970522	0.00483096	0.840781	9.39587e-07	rs2844619_C	0.00945665	0.0048486	0.0511366	1	0.192274
IL12RB1:P42701:OID20486:v1:Inflammation	IL12RB1	liver_lipid_pPS	ALL	41181	0.0135346	0.00485461	0.00530609	0.000183348	0.0134146	0.00482154	0.00540137	0.000180174	rs1260326_T	0.0203182	0.0116297	0.0806281	1	0.0119733
IL12RB1:P42701:OID20486:v1:Inflammation	IL12RB1	T2D_PGS	DISC	27269	0.0316104	0.00585755	6.85165e-08	0.00104453	0.0173252	0.00585596	0.00309353	0.000309589	rs2844619_C	0.0292444	0.00585425	5.90736e-07	0.00201302	3.26259e-07
IL12RB1:P42701:OID20486:v1:Inflammation	IL12RB1	CAD_PGS	DISC	27269	0.0209895	0.00585661	0.000339094	0.000460963	0.0177171	0.00581314	0.00230771	0.000328534	rs3184504_T	0.0172879	0.00586125	0.00318529	1	0.00280636
IL12RB1:P42701:OID20486:v1:Inflammation	IL12RB1	CKD_PGS	DISC	27269	0.0166788	0.00584962	0.00435789	0.000291812	0.0113133	0.00581146	0.0515783	0.000134064	rs3184504_T	0.0153748	0.0058419	0.00849784	1	0.0138267
IL12RB1:P42701:OID20486:v1:Inflammation	IL12RB1	BMI_PGS	DISC	27269	0.0226827	0.00585653	0.000107726	0.000538306	-0.01423	0.0060664	0.0189983	0.000194637	rs34536443_G	0.022461	0.00584629	0.000122353	1	0.000365473
IL12RB1:P42701:OID20486:v1:Inflammation	IL12RB1	NASH_biomarker_GRS	DISC	27269	0.0116849	0.00585138	0.0458407	0.000143163	0.0116908	0.00580723	0.0441095	0.000143367	rs3184504_T	0.00779899	0.0058569	0.183006	1	0.16835
IL12RB1:P42701:OID20486:v1:Inflammation	IL12RB1	BMI_GWAS_signif	DISC	27269	0.0138227	0.00585271	0.0181954	0.000200236	-0.000908129	0.00585301	0.8767	8.5173e-07	rs950802_G	0.0112309	0.00574613	0.0506504	1	0.086362
IL12RB1:P42701:OID20486:v1:Inflammation	IL12RB1	CKD_GWAS_signif	DISC	27269	0.0129337	0.00584915	0.0270299	0.000175525	0.0121289	0.00580353	0.036634	0.00015451	rs3184504_T	0.0121701	0.00584027	0.0371855	1	0.0899363
IL12RB1:P42701:OID20486:v1:Inflammation	IL12RB1	T2D_PGS	REP	13912	0.0514188	0.00866895	3.07567e-09	0.00242709	0.0372404	0.00867751	1.78602e-05	0.00125898	rs2844619_C	0.0503259	0.00866657	6.50344e-09	9.03632e-05	2.64995e-08
IL12RB1:P42701:OID20486:v1:Inflammation	IL12RB1	CAD_PGS	REP	13912	0.0184382	0.00868858	0.0338454	0.000311369	0.0147333	0.00864159	0.08823	0.000198921	rs3184504_T	0.0153008	0.00869614	0.0785152	1	0.194107
IL12RB1:P42701:OID20486:v1:Inflammation	IL12RB1	CKD_PGS	REP	13912	0.0325972	0.00868724	0.000175929	0.000972821	0.0271551	0.00864663	0.00168991	0.000674618	rs3184504_T	0.0308315	0.00868292	0.000385314	1	0.000929641
IL12RB1:P42701:OID20486:v1:Inflammation	IL12RB1	BMI_PGS	REP	13912	0.0405384	0.00868178	3.04961e-06	0.0015056	0.00636583	0.00893371	0.476129	3.47528e-05	rs34536443_G	0.0399791	0.00867029	4.04226e-06	0.0895976	2.1747e-05
IL12RB1:P42701:OID20486:v1:Inflammation	IL12RB1	BMI_GWAS_signif	REP	13912	0.0283578	0.00868536	0.00109724	0.000736739	0.0132366	0.00869609	0.127998	0.00015856	rs950802_G	0.0263394	0.00853053	0.00202133	1	0.0127924
IL12RB1:P42701:OID20486:v1:Inflammation	IL12RB1	T2D_GWAS_signif	REP	13912	0.0274908	0.00866916	0.00152193	0.000694996	0.0271746	0.00862421	0.00163079	0.000679101	rs2844619_C	0.0250275	0.00868136	0.0039464	1	0.0314889
IL12RB1:P42701:OID20486:v1:Inflammation	IL12RB1	obesity_pPS	REP	13912	0.0228362	0.00867135	0.00845992	0.000479438	0.0148228	0.00863749	0.0861661	0.000201536	rs2844619_C	0.022204	0.00866625	0.0104138	1	0.106634
IL12RB1:P42701:OID20486:v1:Inflammation	IL12RB1	liver_lipid_pPS	REP	13912	0.0233004	0.00867236	0.00722389	0.000499002	0.0241212	0.00862523	0.00517168	0.00053502	rs1260326_T	0.00526528	0.0202372	0.79473	1	0.0383101
IL12RB1:P42701:OID20486:v1:Inflammation	IL12RB1	beta_cell_pPS	REP	13912	0.0295103	0.00867953	0.000675797	0.000798857	0.0295919	0.00862707	0.000605092	0.000804649	rs3833286_T	0.0292807	0.00848483	0.000560299	1	0.0315157
IL12RB1:P42701:OID20486:v1:Inflammation	IL12RB1	beta_cell_pPS	AFR	1077	0.0665312	0.0332565	0.0457048	0.00374296	0.0632708	0.0331362	0.0564917	0.00342943	NA	NA	NA	NA	1	0.291715
IL12RB1:P42701:OID20486:v1:Inflammation	IL12RB1	CAD_GWAS_signif	AMR	69	-0.363287	0.131023	0.0108275	0.058455	-0.415367	0.140952	0.00770051	0.0680504	NA	NA	NA	NA	1	0.983374
IL12RB1:P42701:OID20486:v1:Inflammation	IL12RB1	T2D_PGS	EUR	38483	0.0398846	0.00501765	1.93339e-15	0.00159636	0.0251199	0.0050187	5.60306e-07	0.00062454	NA	NA	NA	NA	5.6803e-11	1.18093e-14
IL12RB1:P42701:OID20486:v1:Inflammation	IL12RB1	CAD_PGS	EUR	38483	0.0211888	0.00502067	2.44523e-05	0.00045053	0.0174793	0.00498524	0.000455052	0.000306567	NA	NA	NA	NA	0.718408	0.000219027
IL12RB1:P42701:OID20486:v1:Inflammation	IL12RB1	CKD_PGS	EUR	38483	0.0246397	0.00501645	9.06255e-07	0.000610155	0.0189961	0.00498511	0.00013887	0.000362077	NA	NA	NA	NA	0.0266258	3.74484e-06
IL12RB1:P42701:OID20486:v1:Inflammation	IL12RB1	BMI_PGS	EUR	38483	0.0279038	0.00502051	2.74764e-08	0.000781117	-0.00900376	0.00519302	0.0829582	7.49829e-05	NA	NA	NA	NA	0.000807256	1.14667e-07
IL12RB1:P42701:OID20486:v1:Inflammation	IL12RB1	BMI_GWAS_signif	EUR	38483	0.0177459	0.00501695	0.0004049	0.000316525	0.0023965	0.00501829	0.632971	5.68892e-06	NA	NA	NA	NA	1	0.00263769
IL12RB1:P42701:OID20486:v1:Inflammation	IL12RB1	CKD_GWAS_signif	EUR	38483	0.0132566	0.00501584	0.00822218	0.000176739	0.0123383	0.00497853	0.0132054	0.000153188	NA	NA	NA	NA	1	0.0304241
IL12RB1:P42701:OID20486:v1:Inflammation	IL12RB1	T2D_GWAS_signif	EUR	38483	0.0114575	0.0050161	0.0223679	0.000132016	0.0114461	0.00498162	0.0215863	0.000131675	NA	NA	NA	NA	1	0.103328
IL12RB1:P42701:OID20486:v1:Inflammation	IL12RB1	obesity_pPS	EUR	38483	0.0108659	0.00501601	0.0302992	0.000118739	0.00188971	0.00499079	0.704958	3.57633e-06	NA	NA	NA	NA	1	0.146654
IL12RB1:P42701:OID20486:v1:Inflammation	IL12RB1	liver_lipid_pPS	EUR	38483	0.01639	0.00501454	0.00108213	0.000270279	0.0161904	0.0049794	0.00114907	0.000263651	NA	NA	NA	NA	1	0.00283106
IL12RB1:P42701:OID20486:v1:Inflammation	IL12RB1	BMI_PGS	SAS	790	0.115319	0.035562	0.00123709	0.0130433	0.0886615	0.0371017	0.0171183	0.00719636	NA	NA	NA	NA	1	0.0363458
IL12RB1:P42701:OID20486:v1:Inflammation	IL12RB1	BMI_GWAS_signif	SAS	790	0.128665	0.0358072	0.000348276	0.0159642	0.11877	0.0361976	0.00108351	0.0134735	NA	NA	NA	NA	1	0.0568464
IL12RB1:P42701:OID20486:v1:Inflammation	IL12RB1	CKD_GWAS_signif	SAS	790	-0.0920975	0.0356127	0.00989797	0.00833824	-0.0856998	0.0357656	0.0168217	0.00723505	NA	NA	NA	NA	1	0.9999
IL12RB1:P42701:OID20486:v1:Inflammation	IL12RB1	T2D_GWAS_signif	SAS	790	0.0946682	0.0355323	0.00788381	0.00884527	0.0967357	0.0356686	0.00684556	0.0092481	NA	NA	NA	NA	1	0.80064
IL12RB2:Q99665:OID30422:v1:Inflammation_II	IL12RB2	T2D_PGS	ALL	41071	-0.0153785	0.00492381	0.00178966	0.000234672	-0.0122654	0.0049639	0.0134807	0.000147403	rs2523857_T	-0.0132115	0.00493194	0.00739268	1	0.00415325
IL12RB2:Q99665:OID30422:v1:Inflammation_II	IL12RB2	CAD_PGS	ALL	41071	-0.0146883	0.0049259	0.0028668	0.000213904	-0.0137759	0.00493484	0.00524798	0.000188133	rs2523857_T	-0.0138135	0.00492489	0.00503677	1	0.0131398
IL12RB2:Q99665:OID30422:v1:Inflammation_II	IL12RB2	BMI_PGS	ALL	41071	-0.0193726	0.00492494	8.38334e-05	0.000372177	-0.0125577	0.00513358	0.0144419	0.000144467	rs9268499_G	-0.0184868	0.00492448	0.000174233	1	0.000257639
IL12RB2:Q99665:OID30422:v1:Inflammation_II	IL12RB2	CAD_GWAS_signif	ALL	41071	-0.0111325	0.00492022	0.0236654	0.000123169	-0.0105402	0.00492995	0.0325238	0.000110361	rs2523857_T	-0.0109834	0.00491752	0.0255197	1	0.163598
IL12RB2:Q99665:OID30422:v1:Inflammation_II	IL12RB2	lipodystrophy_pPS	ALL	41071	-0.0113354	0.0049228	0.0213044	0.000127566	-0.0117973	0.00493261	0.0167754	0.000138103	rs2523857_T	-0.00872972	0.00493555	0.0769442	1	0.0791306
IL12RB2:Q99665:OID30422:v1:Inflammation_II	IL12RB2	BMI_PGS	DISC	27166	-0.0144178	0.00590798	0.0146776	0.000218275	-0.00708473	0.00617427	0.251202	4.83606e-05	rs9268499_G	-0.0134714	0.00590396	0.0225113	1	0.0353755
IL12RB2:Q99665:OID30422:v1:Inflammation_II	IL12RB2	T2D_PGS	REP	13905	-0.0234498	0.00886758	0.00819187	0.000493627	-0.0202504	0.00894928	0.023664	0.000363771	rs2523857_T	-0.0222584	0.00887817	0.0121842	1	0.0230534
IL12RB2:Q99665:OID30422:v1:Inflammation_II	IL12RB2	CAD_PGS	REP	13905	-0.0213601	0.00887896	0.0161545	0.000408557	-0.0207353	0.00891216	0.0199996	0.000384577	rs2523857_T	-0.0208346	0.00887932	0.018969	1	0.118655
IL12RB2:Q99665:OID30422:v1:Inflammation_II	IL12RB2	BMI_PGS	REP	13905	-0.0296622	0.00887473	0.000832996	0.000788312	-0.0239494	0.00921086	0.00932899	0.000480258	rs9268499_G	-0.0292651	0.00888164	0.000986633	1	0.00360965
IL12RB2:Q99665:OID30422:v1:Inflammation_II	IL12RB2	T2D_GWAS_signif	REP	13905	-0.0204935	0.00886351	0.0207856	0.000377402	-0.0197025	0.00889619	0.0267964	0.00034848	rs2523857_T	-0.0194576	0.0088708	0.0282921	1	0.159864
IL12RB2:Q99665:OID30422:v1:Inflammation_II	IL12RB2	lipodystrophy_pPS	REP	13905	-0.0206933	0.00887374	0.0197165	0.000383908	-0.0206618	0.00891198	0.0204408	0.000381871	rs2523857_T	-0.0189673	0.00889868	0.0330678	1	0.0894843
IL12RB2:Q99665:OID30422:v1:Inflammation_II	IL12RB2	T2D_PGS	AFR	1085	-0.0735232	0.0307336	0.0169225	0.00524873	-0.077233	0.0309133	0.0126333	0.00579771	NA	NA	NA	NA	1	0.316874
IL12RB2:Q99665:OID30422:v1:Inflammation_II	IL12RB2	T2D_GWAS_signif	AFR	1085	-0.0736519	0.0308084	0.0169973	0.00524163	-0.0688861	0.0311361	0.0271593	0.00455248	NA	NA	NA	NA	1	0.977714
IL12RB2:Q99665:OID30422:v1:Inflammation_II	IL12RB2	lipodystrophy_pPS	AFR	1085	-0.0620119	0.0307016	0.0436595	0.00374756	-0.0636546	0.0310771	0.0407891	0.00390471	NA	NA	NA	NA	1	0.482953
IL12RB2:Q99665:OID30422:v1:Inflammation_II	IL12RB2	T2D_PGS	EUR	38376	-0.0137993	0.00510291	0.00684974	0.000189332	-0.0104782	0.00514459	0.0416831	0.000107689	NA	NA	NA	NA	1	0.0148411
IL12RB2:Q99665:OID30422:v1:Inflammation_II	IL12RB2	CAD_PGS	EUR	38376	-0.0136103	0.00510368	0.00766197	0.000184124	-0.0126637	0.00511068	0.0132203	0.000159383	NA	NA	NA	NA	1	0.0293876
IL12RB2:Q99665:OID30422:v1:Inflammation_II	IL12RB2	BMI_PGS	EUR	38376	-0.0187763	0.00510405	0.000234733	0.00035032	-0.0111983	0.00532464	0.0354631	0.00011482	NA	NA	NA	NA	1	0.000689644
IL12RB2:Q99665:OID30422:v1:Inflammation_II	IL12RB2	BMI_GWAS_signif	EUR	38376	-0.0102645	0.00510024	0.044168	0.000104876	-0.00639445	0.00514405	0.213848	4.01166e-05	NA	NA	NA	NA	1	0.144184
IL12RB2:Q99665:OID30422:v1:Inflammation_II	IL12RB2	CAD_GWAS_signif	EUR	38376	-0.0111105	0.00509811	0.0293131	0.000122975	-0.0107125	0.00510566	0.0358969	0.000114282	NA	NA	NA	NA	1	0.20122
IL12RB2:Q99665:OID30422:v1:Inflammation_II	IL12RB2	lipodystrophy_pPS	EUR	38376	-0.0102367	0.00510064	0.0447626	0.000104292	-0.0106238	0.00510738	0.0375246	0.00011232	NA	NA	NA	NA	1	0.125609
IL12RB2:Q99665:OID30422:v1:Inflammation_II	IL12RB2	T2D_PGS	SAS	787	-0.0711736	0.0350779	0.0428174	0.00517382	-0.0639257	0.0355958	0.0729346	0.00413871	NA	NA	NA	NA	1	0.433784
IL12RB2:Q99665:OID30422:v1:Inflammation_II	IL12RB2	obesity_pPS	SAS	787	-0.0783297	0.0348949	0.0250824	0.00632454	-0.0776672	0.0355278	0.0291305	0.00611952	NA	NA	NA	NA	1	0.997648
IL13:P35225:OID20430:v1:Inflammation	IL13	beta_cell_pPS	ALL	41181	-0.0127933	0.00492974	0.00945866	0.00016335	-0.012811	0.0049395	0.00950142	0.000163824	rs34118068_G	-0.0126679	0.00491855	0.0100118	1	0.103513
IL13:P35225:OID20430:v1:Inflammation	IL13	beta_cell_pPS	DISC	27269	-0.0147493	0.00595027	0.0131902	0.000224981	-0.0151343	0.00595776	0.0110822	0.000236956	rs34118068_G	-0.0148187	0.00593529	0.0125408	1	0.170717
IL13:P35225:OID20430:v1:Inflammation	IL13	BMI_PGS	AMR	69	0.641178	0.20989	0.00561662	0.0981436	0.585189	0.223023	0.0158625	0.0770061	NA	NA	NA	NA	1	0.998745
IL13:P35225:OID20430:v1:Inflammation	IL13	beta_cell_pPS	EUR	38483	-0.014717	0.005104	0.00393592	0.000215765	-0.014861	0.0051132	0.00365831	0.000219974	NA	NA	NA	NA	1	0.0557303
IL13RA1:P78552:OID21504:v1:Oncology	IL13RA1	T2D_PGS	ALL	41406	0.0527732	0.00482808	8.99742e-28	0.00280699	0.0259404	0.00472288	3.98628e-08	0.000670172	rs139130389_C	0.0527165	0.0048226	8.93045e-28	2.64344e-23	9.90053e-27
IL13RA1:P78552:OID21504:v1:Oncology	IL13RA1	CKD_PGS	ALL	41406	0.0293744	0.00483143	1.21348e-09	0.000870192	0.0191275	0.00469524	4.63386e-05	0.000368799	rs139130389_C	0.0293408	0.00482594	1.2138e-09	3.56519e-05	6.25472e-09
IL13RA1:P78552:OID21504:v1:Oncology	IL13RA1	BMI_PGS	ALL	41406	0.0385606	0.00483223	1.50229e-15	0.0014981	-0.0302682	0.00487995	5.60765e-10	0.00085448	rs139130389_C	0.0383885	0.00482679	1.86336e-15	4.41372e-11	1.01699e-14
IL13RA1:P78552:OID21504:v1:Oncology	IL13RA1	NASH_biomarker_GRS	ALL	41406	0.0135319	0.00483071	0.00509341	0.000184854	0.0130592	0.004689	0.00535393	0.000172408	rs1260326_T	0.0135888	0.00482993	0.00490338	1	0.0237154
IL13RA1:P78552:OID21504:v1:Oncology	IL13RA1	BMI_GWAS_signif	ALL	41406	0.012063	0.0048337	0.0125778	0.000146726	-0.0169995	0.00472504	0.000321364	0.000287666	rs139130389_C	0.011926	0.00482823	0.0135132	1	0.0494033
IL13RA1:P78552:OID21504:v1:Oncology	IL13RA1	T2D_GWAS_signif	ALL	41406	0.0154115	0.00483122	0.00142387	0.000239711	0.0151758	0.00469123	0.00121764	0.000232588	rs139130389_C	0.0151808	0.0048258	0.00165771	1	0.0112445
IL13RA1:P78552:OID21504:v1:Oncology	IL13RA1	CAD_GWAS_signif	ALL	41406	-0.0101354	0.00483134	0.0359257	0.000103685	-0.012452	0.00469062	0.00794204	0.000156641	rs139130389_C	-0.0100553	0.00482586	0.0372001	1	0.214532
IL13RA1:P78552:OID21504:v1:Oncology	IL13RA1	obesity_pPS	ALL	41406	0.0178068	0.00483095	0.000228104	0.000320025	0.00229593	0.00470013	0.62521	5.3047e-06	rs139130389_C	0.0175436	0.00482556	0.000277705	1	0.00450614
IL13RA1:P78552:OID21504:v1:Oncology	IL13RA1	liver_lipid_pPS	ALL	41406	-0.0152363	0.00483114	0.00161296	0.000234299	-0.0166289	0.00469006	0.000392227	0.000279383	rs1260326_T	0.00891515	0.0115639	0.440742	1	0.00413155
IL13RA1:P78552:OID21504:v1:Oncology	IL13RA1	lipodystrophy_pPS	ALL	41406	0.0206083	0.00483289	2.01085e-05	0.00042825	0.0216642	0.00469257	3.91052e-06	0.000473592	rs351973_A	0.0202048	0.00482767	2.85508e-05	0.590787	0.00021881
IL13RA1:P78552:OID21504:v1:Oncology	IL13RA1	T2D_PGS	DISC	27574	0.0453772	0.00582739	7.10859e-15	0.00214476	0.018341	0.00569388	0.00127812	0.000345988	rs139130389_C	0.0452108	0.00582016	8.25193e-15	2.0885e-10	5.96715e-14
IL13RA1:P78552:OID21504:v1:Oncology	IL13RA1	CKD_PGS	DISC	27574	0.0277541	0.00582175	1.87659e-06	0.000804998	0.0177948	0.00565065	0.00163913	0.000330696	rs139130389_C	0.0276344	0.0058145	2.01764e-06	0.0551343	9.30756e-06
IL13RA1:P78552:OID21504:v1:Oncology	IL13RA1	BMI_PGS	DISC	27574	0.0429374	0.00582554	1.74708e-13	0.00192199	-0.0283847	0.00589796	1.49743e-06	0.000771959	rs139130389_C	0.0428616	0.00581826	1.79762e-13	5.13292e-09	1.36152e-12
IL13RA1:P78552:OID21504:v1:Oncology	IL13RA1	NASH_biomarker_GRS	DISC	27574	0.018375	0.00582541	0.00161067	0.000352574	0.0175006	0.00564868	0.0019491	0.000320078	rs1260326_T	0.0183265	0.0058245	0.00165444	1	0.00959869
IL13RA1:P78552:OID21504:v1:Oncology	IL13RA1	BMI_GWAS_signif	DISC	27574	0.0127772	0.00582675	0.028326	0.000170432	-0.016405	0.00569148	0.00394994	0.000277054	rs139130389_C	0.0125492	0.00581954	0.0310622	1	0.118381
IL13RA1:P78552:OID21504:v1:Oncology	IL13RA1	T2D_GWAS_signif	DISC	27574	0.0156911	0.00582726	0.00709167	0.000256964	0.0166478	0.00565203	0.00322759	0.000289307	rs139130389_C	0.0153282	0.00582016	0.00845213	1	0.0554131
IL13RA1:P78552:OID21504:v1:Oncology	IL13RA1	obesity_pPS	DISC	27574	0.0212326	0.00582566	0.000268224	0.000470668	0.00419431	0.00566327	0.458933	1.82966e-05	rs139130389_C	0.0211534	0.00581838	0.000277817	1	0.00875601
IL13RA1:P78552:OID21504:v1:Oncology	IL13RA1	liver_lipid_pPS	DISC	27574	-0.0144254	0.00582571	0.0132863	0.000217304	-0.0159797	0.00564956	0.00468034	0.000266793	rs1260326_T	0.0130089	0.0141443	0.357721	1	0.0312032
IL13RA1:P78552:OID21504:v1:Oncology	IL13RA1	lipodystrophy_pPS	DISC	27574	0.0190653	0.00582736	0.00107041	0.000379298	0.0216947	0.00565065	0.000123649	0.000491441	rs351973_A	0.0188114	0.00581832	0.00122582	1	0.00952985
IL13RA1:P78552:OID21504:v1:Oncology	IL13RA1	T2D_PGS	REP	13832	0.0672573	0.00861739	6.38561e-15	0.00426077	0.0412129	0.00845045	1.08917e-06	0.00158266	rs139130389_C	0.0674062	0.00860933	5.25676e-15	1.87609e-10	1.14396e-13
IL13RA1:P78552:OID21504:v1:Oncology	IL13RA1	CKD_PGS	REP	13832	0.0331018	0.00864095	0.000128289	0.0010299	0.022627	0.00842105	0.00721918	0.000480982	rs139130389_C	0.0332078	0.00863293	0.000120285	1	0.000701886
IL13RA1:P78552:OID21504:v1:Oncology	IL13RA1	BMI_PGS	REP	13832	0.0291181	0.00864028	0.000753644	0.000797238	-0.0343884	0.00868853	7.5992e-05	0.00104296	rs139130389_C	0.0287815	0.00863259	0.000858157	1	0.00330478
IL13RA1:P78552:OID21504:v1:Oncology	IL13RA1	liver_lipid_pPS	REP	13832	-0.0176359	0.00863004	0.0410171	0.000293302	-0.0185303	0.00839887	0.0273808	0.00032434	rs1260326_T	-6.54002e-05	0.0200795	0.997401	1	0.129666
IL13RA1:P78552:OID21504:v1:Oncology	IL13RA1	beta_cell_pPS	REP	13832	0.0211975	0.00863873	0.0141487	0.000422822	0.0224098	0.00840303	0.00766508	0.000473819	rs351973_A	0.0208801	0.00863563	0.0156233	1	0.231213
IL13RA1:P78552:OID21504:v1:Oncology	IL13RA1	lipodystrophy_pPS	REP	13832	0.0238117	0.0086414	0.00586732	0.00053315	0.0217563	0.00841697	0.00975329	0.000445125	rs351973_A	0.0232903	0.00863915	0.00702844	1	0.041438
IL13RA1:P78552:OID21504:v1:Oncology	IL13RA1	CKD_PGS	AFR	1101	0.0740248	0.031325	0.0183035	0.004873	0.0918069	0.0307391	0.00288707	0.0074738	NA	NA	NA	NA	1	0.336097
IL13RA1:P78552:OID21504:v1:Oncology	IL13RA1	NASH_biomarker_GRS	AMR	68	-0.762263	0.207631	0.00134011	0.156351	-0.859023	0.209507	0.000556541	0.169382	NA	NA	NA	NA	1	0.729452
IL13RA1:P78552:OID21504:v1:Oncology	IL13RA1	obesity_pPS	AMR	68	-0.455119	0.20635	0.0381628	0.0745239	-0.398339	0.222249	0.0882245	0.0513273	NA	NA	NA	NA	1	0.998734
IL13RA1:P78552:OID21504:v1:Oncology	IL13RA1	T2D_PGS	EUR	38675	0.0530046	0.0049862	2.34421e-26	0.00284548	0.0252088	0.00487826	2.38328e-07	0.000635311	NA	NA	NA	NA	6.8873e-22	2.46857e-25
IL13RA1:P78552:OID21504:v1:Oncology	IL13RA1	CKD_PGS	EUR	38675	0.0294763	0.00498772	3.4543e-09	0.000881228	0.0188824	0.00484505	9.74541e-05	0.000361459	NA	NA	NA	NA	0.000101487	1.69711e-08
IL13RA1:P78552:OID21504:v1:Oncology	IL13RA1	BMI_PGS	EUR	38675	0.040196	0.00498983	8.13531e-16	0.00163607	-0.0296384	0.00504513	4.27214e-09	0.000820896	NA	NA	NA	NA	2.39016e-11	5.71807e-15
IL13RA1:P78552:OID21504:v1:Oncology	IL13RA1	NASH_biomarker_GRS	EUR	38675	0.0141566	0.00498798	0.00454014	0.000203383	0.0134668	0.00484039	0.00540215	0.000184245	NA	NA	NA	NA	1	0.0214452
IL13RA1:P78552:OID21504:v1:Oncology	IL13RA1	BMI_GWAS_signif	EUR	38675	0.0108168	0.00499005	0.0301898	0.000118651	-0.0183749	0.00487739	0.000165234	0.000337773	NA	NA	NA	NA	1	0.105342
IL13RA1:P78552:OID21504:v1:Oncology	IL13RA1	T2D_GWAS_signif	EUR	38675	0.01558	0.00498818	0.00178912	0.00024631	0.0152087	0.0048422	0.00168574	0.000234802	NA	NA	NA	NA	1	0.0140171
IL13RA1:P78552:OID21504:v1:Oncology	IL13RA1	CAD_GWAS_signif	EUR	38675	-0.0110323	0.0049883	0.0269972	0.000123513	-0.0131955	0.00484164	0.00642491	0.000176805	NA	NA	NA	NA	1	0.191127
IL13RA1:P78552:OID21504:v1:Oncology	IL13RA1	obesity_pPS	EUR	38675	0.0181848	0.0049883	0.000267228	0.000335507	0.00197144	0.0048523	0.684531	3.92993e-06	NA	NA	NA	NA	1	0.0055682
IL13RA1:P78552:OID21504:v1:Oncology	IL13RA1	liver_lipid_pPS	EUR	38675	-0.0168372	0.00498697	0.000735547	0.000287792	-0.0182519	0.00484015	0.000162884	0.000338415	NA	NA	NA	NA	1	0.00201778
IL13RA1:P78552:OID21504:v1:Oncology	IL13RA1	lipodystrophy_pPS	EUR	38675	0.0186807	0.00498974	0.000181501	0.000353844	0.0198951	0.00484245	3.99098e-05	0.000401684	NA	NA	NA	NA	1	0.00143733
IL13RA1:P78552:OID21504:v1:Oncology	IL13RA1	liver_lipid_pPS	EAS	201	0.271117	0.0893877	0.00285672	0.044323	0.226689	0.0887142	0.0116337	0.029999	NA	NA	NA	NA	1	0.673769
IL13RA1:P78552:OID21504:v1:Oncology	IL13RA1	T2D_PGS	SAS	798	0.0739466	0.03558	0.0380215	0.00527483	0.0669782	0.0352483	0.0578027	0.00430698	NA	NA	NA	NA	1	0.407691
IL13RA1:P78552:OID21504:v1:Oncology	IL13RA1	BMI_PGS	SAS	798	0.0761522	0.0353099	0.0313493	0.00567761	0.0157853	0.036287	0.663681	0.000226787	NA	NA	NA	NA	1	0.227884
IL13RA1:P78552:OID21504:v1:Oncology	IL13RA1	BMI_GWAS_signif	SAS	798	0.0860044	0.0356952	0.0162195	0.00707535	0.0593265	0.0354924	0.0950466	0.0033365	NA	NA	NA	NA	1	0.216315
IL13RA2:Q14627:OID30841:v1:Neurology_II	IL13RA2	T2D_PGS	ALL	40916	-0.00997732	0.00495609	0.0441061	9.89427e-05	-0.0082339	0.00499754	0.0994446	6.65362e-05	rs1260326_T	-0.0100445	0.00496696	0.0431556	1	0.0794505
IL13RA2:Q14627:OID30841:v1:Neurology_II	IL13RA2	T2D_PGS	DISC	27085	-0.0144833	0.00589657	0.0140467	0.000222406	-0.0126521	0.00594174	0.0332328	0.00016759	rs1260326_T	-0.0141719	0.00590883	0.0164723	1	0.0322415
IL13RA2:Q14627:OID30841:v1:Neurology_II	IL13RA2	liver_lipid_pPS	EAS	200	0.182529	0.0813374	0.0263096	0.024335	0.181813	0.0819613	0.0280905	0.0235032	NA	NA	NA	NA	1	0.815855
IL13RA2:Q14627:OID30841:v1:Neurology_II	IL13RA2	CAD_PGS	SAS	781	-0.0842392	0.0361767	0.020156	0.00693519	-0.0826733	0.0367022	0.0245918	0.00662488	NA	NA	NA	NA	1	0.998464
IL13RA2:Q14627:OID30841:v1:Neurology_II	IL13RA2	proinsulin_pPS	SAS	781	0.0856128	0.036767	0.0201573	0.00693504	0.0932058	0.0372553	0.0125792	0.00815877	NA	NA	NA	NA	1	0.921985
IL15:P40933:OID20562:v1:Inflammation	IL15	CKD_PGS	ALL	41889	0.0204891	0.00480964	2.04871e-05	0.000421683	0.019283	0.0048224	6.38222e-05	0.000372894	rs2523594_C	0.0106191	0.0048381	0.0281772	0.601912	7.54276e-05
IL15:P40933:OID20562:v1:Inflammation	IL15	BMI_PGS	ALL	41889	0.0183262	0.00481194	0.000140026	0.00033706	0.0146379	0.00501471	0.00351366	0.000198749	rs2523594_C	0.015403	0.00480131	0.00133727	1	0.000416393
IL15:P40933:OID20562:v1:Inflammation	IL15	NASH_biomarker_GRS	ALL	41889	-0.0109179	0.00480799	0.0231655	0.000119854	-0.0113659	0.0048152	0.0182591	0.000129972	rs7310615_C	-0.00661038	0.00481	0.169356	1	0.084652
IL15:P40933:OID20562:v1:Inflammation	IL15	lipodystrophy_pPS	ALL	41889	-0.00961973	0.00481068	0.0455436	9.29449e-05	-0.00997153	0.00481963	0.0385577	9.98582e-05	rs4683324_T	-0.00142368	0.00486342	0.769728	1	0.137959
IL15:P40933:OID20562:v1:Inflammation	IL15	CKD_PGS	DISC	27748	0.0257556	0.0058229	9.76386e-06	0.000696842	0.0243632	0.00583604	2.99409e-05	0.000622189	rs2523594_C	0.0138949	0.00586176	0.0177738	0.286862	4.48924e-05
IL15:P40933:OID20562:v1:Inflammation	IL15	BMI_PGS	DISC	27748	0.0190007	0.00583097	0.00112101	0.000378329	0.0136141	0.00609503	0.0255145	0.000178203	rs2523594_C	0.0154341	0.00581404	0.00794425	1	0.00327715
IL15:P40933:OID20562:v1:Inflammation	IL15	NASH_biomarker_GRS	DISC	27748	-0.0167837	0.00582596	0.00396918	0.000295723	-0.0171852	0.00583348	0.00322229	0.000309942	rs7310615_C	-0.0121333	0.00582734	0.0373391	1	0.0212027
IL15:P40933:OID20562:v1:Inflammation	IL15	lipodystrophy_pPS	DISC	27748	-0.0168836	0.00582855	0.00377405	0.000298986	-0.0163239	0.00583671	0.00516533	0.000279352	rs4683324_T	-0.0083953	0.00588921	0.154012	1	0.0262752
IL15:P40933:OID20562:v1:Inflammation	IL15	BMI_PGS	REP	14141	0.0176679	0.00851087	0.0379187	0.000291248	0.0169988	0.00882359	0.0540594	0.000252355	rs2523594_C	0.0158612	0.00850141	0.0621023	1	0.0907948
IL15:P40933:OID20562:v1:Inflammation	IL15	CAD_PGS	AFR	1098	0.0605184	0.0278528	0.03002	0.00424034	0.0554585	0.0278655	0.0468308	0.00360203	NA	NA	NA	NA	1	0.996584
IL15:P40933:OID20562:v1:Inflammation	IL15	CKD_PGS	EUR	39139	0.0212927	0.00497916	1.90425e-05	0.000460122	0.0199068	0.00499112	6.6628e-05	0.00040149	NA	NA	NA	NA	0.55947	6.97593e-05
IL15:P40933:OID20562:v1:Inflammation	IL15	BMI_PGS	EUR	39139	0.0195901	0.00498313	8.46415e-05	0.000388887	0.0149156	0.00520007	0.00412848	0.00020769	NA	NA	NA	NA	1	0.0002585
IL15:P40933:OID20562:v1:Inflammation	IL15	NASH_biomarker_GRS	EUR	39139	-0.0120079	0.00497822	0.0158661	0.000146436	-0.0126461	0.00498524	0.0111937	0.000162449	NA	NA	NA	NA	1	0.0619875
IL15:P40933:OID20562:v1:Inflammation	IL15	CKD_GWAS_signif	EUR	39139	0.00981951	0.00497856	0.0485756	9.79167e-05	0.00966007	0.00498475	0.0526398	9.48147e-05	NA	NA	NA	NA	1	0.141891
IL15:P40933:OID20562:v1:Inflammation	IL15	lipodystrophy_pPS	EUR	39139	-0.0104665	0.00498077	0.0356136	0.000111145	-0.0105734	0.00498845	0.0340484	0.00011342	NA	NA	NA	NA	1	0.106692
IL15:P40933:OID20562:v1:Inflammation	IL15	CKD_PGS	EAS	205	-0.180881	0.0849792	0.0348941	0.0223158	-0.161022	0.0847697	0.0594156	0.017472	NA	NA	NA	NA	1	0.999779
IL15:P40933:OID20562:v1:Inflammation	IL15	obesity_pPS	SAS	811	-0.0747154	0.0369588	0.0435698	0.0050508	-0.0758388	0.0370941	0.0412565	0.00524617	NA	NA	NA	NA	1	0.997648
IL15RA:Q13261:OID20498:v1:Inflammation	IL15RA	T2D_PGS	ALL	41181	0.0206384	0.0047691	1.51142e-05	0.000425369	0.0119466	0.00479495	0.0127249	0.000140735	rs1050486_C	0.0167147	0.00478762	0.000481317	0.444055	4.44055e-05
IL15RA:Q13261:OID20498:v1:Inflammation	IL15RA	CKD_PGS	ALL	41181	0.0600979	0.00475922	1.73732e-36	0.0036095	0.0567479	0.00475788	9.68224e-33	0.00321454	rs1050486_C	0.0580639	0.00476188	3.85709e-34	5.10424e-32	2.56495e-35
IL15RA:Q13261:OID20498:v1:Inflammation	IL15RA	BMI_PGS	ALL	41181	0.0187292	0.00476995	8.63292e-05	0.000350213	-0.00284942	0.00495554	0.565296	7.49685e-06	rs1260326_T	0.0182718	0.00476967	0.000127895	1	0.000265032
IL15RA:Q13261:OID20498:v1:Inflammation	IL15RA	NASH_biomarker_GRS	ALL	41181	0.0109606	0.00476514	0.0214441	0.000120211	0.0109214	0.00475837	0.0217273	0.000119435	rs111338191_A	0.00829559	0.00477126	0.082102	1	0.080016
IL15RA:Q13261:OID20498:v1:Inflammation	IL15RA	BMI_GWAS_signif	ALL	41181	0.00947068	0.00476789	0.0470018	8.96498e-05	0.000471567	0.00479554	0.921667	2.19261e-07	rs8177779_G	0.00865045	0.00473925	0.0679661	1	0.143845
IL15RA:Q13261:OID20498:v1:Inflammation	IL15RA	CKD_GWAS_signif	ALL	41181	0.0222315	0.00476479	3.08405e-06	0.000494427	0.0214271	0.00475686	6.67278e-06	0.000459854	rs2228059_T	0.0210476	0.00470969	7.87981e-06	0.0906093	1.89163e-05
IL15RA:Q13261:OID20498:v1:Inflammation	IL15RA	CAD_GWAS_signif	ALL	41181	-0.011699	0.00476536	0.014092	0.000136939	-0.012483	0.00475939	0.0087239	0.00015596	rs4747823_T	-0.0108696	0.00472948	0.0215516	1	0.117287
IL15RA:Q13261:OID20498:v1:Inflammation	IL15RA	liver_lipid_pPS	ALL	41181	0.0254317	0.00476421	9.44354e-08	0.000647069	0.0245256	0.00475868	2.56336e-07	0.000601919	rs1260326_T	0.0258832	0.0114132	0.023345	0.00277451	7.33998e-07
IL15RA:Q13261:OID20498:v1:Inflammation	IL15RA	T2D_PGS	DISC	27269	0.0156281	0.00575118	0.00658452	0.000258531	0.00699895	0.00578283	0.226175	5.11326e-05	rs1050486_C	0.0110093	0.00577943	0.0568033	1	0.0162021
IL15RA:Q13261:OID20498:v1:Inflammation	IL15RA	CKD_PGS	DISC	27269	0.0589623	0.00573082	8.80384e-25	0.00369286	0.056005	0.00572845	1.54514e-22	0.00332499	rs1050486_C	0.0569579	0.00573238	3.17401e-23	2.58657e-20	1.25562e-23
IL15RA:Q13261:OID20498:v1:Inflammation	IL15RA	BMI_PGS	DISC	27269	0.0239123	0.00574763	3.18702e-05	0.00060579	0.00334824	0.00599042	0.576213	1.09056e-05	rs1260326_T	0.0235785	0.00574784	4.10527e-05	0.936346	0.000116316
IL15RA:Q13261:OID20498:v1:Inflammation	IL15RA	NASH_biomarker_GRS	DISC	27269	0.0126344	0.00574274	0.0278109	0.000169483	0.0126524	0.00573386	0.0273492	0.000169947	rs111338191_A	0.0100458	0.0057516	0.080717	1	0.113327
IL15RA:Q13261:OID20498:v1:Inflammation	IL15RA	BMI_GWAS_signif	DISC	27269	0.0126319	0.0057442	0.0278808	0.000169331	0.0039503	0.00577911	0.494266	1.63105e-05	rs8177779_G	0.0122378	0.00570757	0.0320308	1	0.116979
IL15RA:Q13261:OID20498:v1:Inflammation	IL15RA	CKD_GWAS_signif	DISC	27269	0.029599	0.00573834	2.51208e-07	0.000930871	0.0291225	0.00572802	3.716e-07	0.000901512	rs2228059_T	0.0287444	0.00566943	4.00283e-07	0.00738049	2.05013e-06
IL15RA:Q13261:OID20498:v1:Inflammation	IL15RA	liver_lipid_pPS	DISC	27269	0.0227544	0.00574228	7.4326e-05	0.000549597	0.0222638	0.0057347	0.000103718	0.000525865	rs1260326_T	0.0386749	0.0139398	0.00553387	1	0.000383105
IL15RA:Q13261:OID20498:v1:Inflammation	IL15RA	beta_cell_pPS	DISC	27269	-0.0167408	0.0057436	0.00356329	0.000297429	-0.016032	0.00573693	0.00520114	0.00027254	rs2228059_T	-0.0161324	0.00567452	0.00447298	1	0.0703209
IL15RA:Q13261:OID20498:v1:Inflammation	IL15RA	lipodystrophy_pPS	DISC	27269	-0.0116461	0.00574577	0.0426834	0.000143856	-0.0114034	0.00573764	0.046881	0.000137871	rs8177688_A	-0.0101416	0.00569146	0.074776	1	0.178645
IL15RA:Q13261:OID20498:v1:Inflammation	IL15RA	T2D_PGS	REP	13912	0.0297155	0.00851793	0.000487107	0.000790318	0.0212852	0.00856583	0.0129707	0.00040119	rs1050486_C	0.0269735	0.00853705	0.00158338	1	0.00179291
IL15RA:Q13261:OID20498:v1:Inflammation	IL15RA	CKD_PGS	REP	13912	0.0624403	0.00851666	2.4011e-13	0.00348014	0.0584678	0.00852004	7.0617e-12	0.00305067	rs1050486_C	0.0603712	0.00852691	1.51006e-12	7.05444e-09	3.69342e-12
IL15RA:Q13261:OID20498:v1:Inflammation	IL15RA	CAD_GWAS_signif	REP	13912	-0.0183644	0.00851626	0.0310697	0.000302134	-0.0199193	0.00850847	0.0192407	0.000356123	rs4747823_T	-0.0174615	0.00846845	0.0392313	1	0.30735
IL15RA:Q13261:OID20498:v1:Inflammation	IL15RA	liver_lipid_pPS	REP	13912	0.0308955	0.0085124	0.000285019	0.000855386	0.0292254	0.00850921	0.000595256	0.000766126	rs1260326_T	0.00109381	0.0198627	0.956085	1	0.00290758
IL15RA:Q13261:OID20498:v1:Inflammation	IL15RA	CAD_PGS	AFR	1077	-0.0661297	0.0282493	0.0194265	0.00490422	-0.0645638	0.0282438	0.0224636	0.00473267	NA	NA	NA	NA	1	0.996584
IL15RA:Q13261:OID20498:v1:Inflammation	IL15RA	beta_cell_pPS	AFR	1077	0.111222	0.0281326	8.23051e-05	0.0138515	0.111014	0.0281558	8.60725e-05	0.013938	NA	NA	NA	NA	1	0.0772765
IL15RA:Q13261:OID20498:v1:Inflammation	IL15RA	CKD_PGS	AMR	69	0.458408	0.177737	0.0167741	0.102294	0.506181	0.195994	0.0173634	0.11003	NA	NA	NA	NA	1	0.998066
IL15RA:Q13261:OID20498:v1:Inflammation	IL15RA	T2D_PGS	EUR	38483	0.0222258	0.00494386	6.9566e-06	0.000498183	0.012785	0.00497059	0.0101111	0.000162599	NA	NA	NA	NA	0.204385	2.15142e-05
IL15RA:Q13261:OID20498:v1:Inflammation	IL15RA	CKD_PGS	EUR	38483	0.061495	0.0049315	1.27796e-35	0.00381948	0.0579616	0.00492819	7.01532e-32	0.003388	NA	NA	NA	NA	3.75466e-31	1.83154e-34
IL15RA:Q13261:OID20498:v1:Inflammation	IL15RA	BMI_PGS	EUR	38483	0.0196935	0.00494488	6.82917e-05	0.000391011	-0.00287259	0.00514219	0.576416	7.67101e-06	NA	NA	NA	NA	1	0.000211201
IL15RA:Q13261:OID20498:v1:Inflammation	IL15RA	NASH_biomarker_GRS	EUR	38483	0.0112955	0.00493903	0.0222021	0.000128974	0.0110857	0.00493015	0.0245463	0.000124267	NA	NA	NA	NA	1	0.0811314
IL15RA:Q13261:OID20498:v1:Inflammation	IL15RA	CKD_GWAS_signif	EUR	38483	0.0251305	0.0049381	3.61462e-07	0.0006383	0.0242848	0.00492846	8.36534e-07	0.000596451	NA	NA	NA	NA	0.0106197	2.38111e-06
IL15RA:Q13261:OID20498:v1:Inflammation	IL15RA	CAD_GWAS_signif	EUR	38483	-0.0104226	0.00493929	0.0348528	0.000109801	-0.0113154	0.00493165	0.0217704	0.000129389	NA	NA	NA	NA	1	0.22021
IL15RA:Q13261:OID20498:v1:Inflammation	IL15RA	liver_lipid_pPS	EUR	38483	0.026964	0.0049368	4.74146e-08	0.00073515	0.0261598	0.00492936	1.12107e-07	0.000691785	NA	NA	NA	NA	0.00139304	3.93514e-07
IL15RA:Q13261:OID20498:v1:Inflammation	IL15RA	beta_cell_pPS	EUR	38483	-0.0100611	0.00493919	0.041657	0.000102322	-0.00964303	0.00493129	0.0505341	9.39866e-05	NA	NA	NA	NA	1	0.273799
IL15RA:Q13261:OID20498:v1:Inflammation	IL15RA	T2D_PGS	EAS	201	-0.175088	0.0845843	0.0401801	0.0224299	-0.183937	0.0843657	0.0308417	0.0246895	NA	NA	NA	NA	1	0.999455
IL15RA:Q13261:OID20498:v1:Inflammation	IL15RA	BMI_PGS	EAS	201	-0.279529	0.0779908	0.000457562	0.0636879	-0.2583	0.0817221	0.00191391	0.0501471	NA	NA	NA	NA	1	0.33608
IL15RA:Q13261:OID20498:v1:Inflammation	IL15RA	liver_lipid_pPS	SAS	790	0.0726804	0.0356177	0.0416492	0.00481745	0.0671851	0.0359324	0.061921	0.00410899	NA	NA	NA	NA	1	0.998229
IL15RA:Q13261:OID20498:v1:Inflammation	IL15RA	proinsulin_pPS	SAS	790	0.116667	0.0357696	0.00115875	0.0122012	0.125066	0.0362332	0.00058951	0.0138426	NA	NA	NA	NA	1	0.843836
IL16:Q14005:OID20633:v1:Inflammation	IL16	T2D_PGS	ALL	42391	0.0578403	0.00470676	1.19251e-34	0.00333436	0.0280671	0.0045693	8.19359e-10	0.000775568	rs17875585_G	0.0574996	0.00470033	2.3649e-34	3.50359e-30	1.78755e-33
IL16:Q14005:OID20633:v1:Inflammation	IL16	CAD_PGS	ALL	42391	0.0166298	0.00471678	0.000422858	0.000275358	0.00956524	0.0045439	0.0352909	9.11592e-05	rs17875585_G	0.0160198	0.00471054	0.000672426	1	0.00257217
IL16:Q14005:OID20633:v1:Inflammation	IL16	CKD_PGS	ALL	42391	0.0463923	0.00470835	7.02809e-23	0.00214635	0.035192	0.00454192	9.52361e-15	0.0012334	rs17875585_G	0.0460053	0.00470195	1.38961e-22	2.06485e-18	6.59698e-22
IL16:Q14005:OID20633:v1:Inflammation	IL16	BMI_PGS	ALL	42391	0.0521793	0.00470964	1.73143e-28	0.00271209	-0.0229438	0.00472453	1.20022e-06	0.000484933	rs17875585_G	0.051736	0.0047033	4.17462e-28	5.08694e-24	2.34702e-27
IL16:Q14005:OID20633:v1:Inflammation	IL16	BMI_GWAS_signif	ALL	42391	0.0271067	0.0047123	8.86269e-09	0.000732639	-0.00442567	0.00457282	0.33314	1.92705e-05	rs17875585_G	0.0266505	0.00470592	1.49551e-08	0.000260386	1.62741e-07
IL16:Q14005:OID20633:v1:Inflammation	IL16	CKD_GWAS_signif	ALL	42391	0.0252573	0.0047103	8.26693e-08	0.000636685	0.0234808	0.00453572	2.26665e-07	0.000551025	rs12342201_G	0.0251242	0.00470623	9.42009e-08	0.00242882	5.953e-07
IL16:Q14005:OID20633:v1:Inflammation	IL16	T2D_GWAS_signif	ALL	42391	0.0207984	0.00471082	1.01245e-05	0.000431727	0.0206116	0.00453896	5.61333e-06	0.000424043	rs58754882_G	0.0166147	0.00434387	0.000131033	0.297458	0.000169488
IL16:Q14005:OID20633:v1:Inflammation	IL16	obesity_pPS	ALL	42391	0.0172568	0.00471115	0.000249607	0.000297216	0.000643879	0.0045481	0.88742	4.12345e-07	rs17875585_G	0.0170322	0.0047046	0.000294576	1	0.00478118
IL16:Q14005:OID20633:v1:Inflammation	IL16	beta_cell_pPS	ALL	42391	0.0116506	0.00471144	0.0134088	0.000135477	0.01444	0.00453827	0.00146451	0.000208239	rs58754882_G	0.00741668	0.00434436	0.0877926	1	0.133997
IL16:Q14005:OID20633:v1:Inflammation	IL16	lipodystrophy_pPS	ALL	42391	0.0148717	0.00471327	0.0016046	0.000220554	0.0160185	0.00454108	0.000419989	0.000255924	rs12342201_G	0.0147262	0.00470919	0.00176646	1	0.00960143
IL16:Q14005:OID20633:v1:Inflammation	IL16	T2D_PGS	DISC	28073	0.0555941	0.00574102	3.83266e-22	0.00316215	0.0253732	0.00557146	5.28243e-06	0.000649963	rs17875585_G	0.055033	0.00573379	8.80272e-22	1.12604e-17	5.23737e-21
IL16:Q14005:OID20633:v1:Inflammation	IL16	CAD_PGS	DISC	28073	0.0214599	0.00574748	0.00018899	0.000471454	0.0154395	0.00553364	0.00527247	0.000244075	rs17875585_G	0.0208549	0.0057402	0.000280498	1	0.0016775
IL16:Q14005:OID20633:v1:Inflammation	IL16	CKD_PGS	DISC	28073	0.0446955	0.00573503	6.74713e-15	0.00205055	0.0335647	0.00552843	1.28521e-09	0.00115449	rs17875585_G	0.0443732	0.00572746	9.6924e-15	1.98231e-10	6.04362e-14
IL16:Q14005:OID20633:v1:Inflammation	IL16	BMI_PGS	DISC	28073	0.0528864	0.00574036	3.3843e-20	0.00286319	-0.0249559	0.00577503	1.55613e-05	0.000585259	rs17875585_G	0.0524548	0.00573293	6.08376e-20	9.94308e-16	4.28581e-19
IL16:Q14005:OID20633:v1:Inflammation	IL16	BMI_GWAS_signif	DISC	28073	0.0237418	0.00574247	3.56876e-05	0.00057799	-0.00816233	0.00557052	0.142858	6.73291e-05	rs17875585_G	0.0233608	0.00573492	4.64536e-05	1	0.000438704
IL16:Q14005:OID20633:v1:Inflammation	IL16	CKD_GWAS_signif	DISC	28073	0.0296721	0.00573784	2.34065e-07	0.000903941	0.0276676	0.00552205	5.46529e-07	0.000786596	rs12342201_G	0.0296214	0.00573206	2.38661e-07	0.00687683	1.9209e-06
IL16:Q14005:OID20633:v1:Inflammation	IL16	T2D_GWAS_signif	DISC	28073	0.0202742	0.00574352	0.000416329	0.0004214	0.0208758	0.00553098	0.000160757	0.000446542	rs58754882_G	0.014093	0.00523175	0.00706982	1	0.00602549
IL16:Q14005:OID20633:v1:Inflammation	IL16	obesity_pPS	DISC	28073	0.0148364	0.00574337	0.00979325	0.000225722	-0.00327391	0.00554238	0.554724	1.09429e-05	rs17875585_G	0.0145573	0.00573571	0.0111537	1	0.0899142
IL16:Q14005:OID20633:v1:Inflammation	IL16	lipodystrophy_pPS	DISC	28073	0.0119727	0.00574536	0.0371791	0.000146905	0.0149528	0.00553097	0.00686634	0.000229153	rs12342201_G	0.0119189	0.00573957	0.0378459	1	0.162306
IL16:Q14005:OID20633:v1:Inflammation	IL16	T2D_PGS	REP	14318	0.0609954	0.00822954	1.31634e-13	0.00351101	0.0325536	0.00799749	4.71709e-05	0.000989698	rs17875585_G	0.0611642	0.00821695	1.03537e-13	3.86742e-09	2.05714e-12
IL16:Q14005:OID20633:v1:Inflammation	IL16	CKD_PGS	REP	14318	0.0499793	0.00824311	1.36842e-09	0.00235255	0.038991	0.00796671	9.97682e-07	0.00143007	rs17875585_G	0.0494253	0.00823123	1.96458e-09	4.02041e-05	1.44101e-08
IL16:Q14005:OID20633:v1:Inflammation	IL16	BMI_PGS	REP	14318	0.0511675	0.00824031	5.46557e-10	0.00246711	-0.0181942	0.00822848	0.0270435	0.000292276	rs17875585_G	0.0507448	0.0082282	7.13971e-10	1.60578e-05	7.98898e-09
IL16:Q14005:OID20633:v1:Inflammation	IL16	BMI_GWAS_signif	REP	14318	0.0354336	0.00824848	1.75233e-05	0.00118245	0.00450246	0.00801591	0.574336	1.88671e-05	rs17875585_G	0.0348284	0.00823663	2.36749e-05	0.514835	0.000520036
IL16:Q14005:OID20633:v1:Inflammation	IL16	CKD_GWAS_signif	REP	14318	0.0162065	0.00824232	0.0492889	0.000247981	0.0150518	0.00795002	0.0583373	0.000214315	rs12342201_G	0.0159212	0.00823759	0.053286	1	0.231697
IL16:Q14005:OID20633:v1:Inflammation	IL16	T2D_GWAS_signif	REP	14318	0.0212282	0.00823687	0.00996997	0.000425949	0.0195076	0.0079492	0.0141385	0.000359993	rs58754882_G	0.0203557	0.00774752	0.00861362	1	0.105481
IL16:Q14005:OID20633:v1:Inflammation	IL16	obesity_pPS	REP	14318	0.0227102	0.00823697	0.005839	0.000487454	0.00923742	0.00796224	0.246006	8.04838e-05	rs17875585_G	0.0226435	0.00822448	0.00590927	1	0.0953331
IL16:Q14005:OID20633:v1:Inflammation	IL16	beta_cell_pPS	REP	14318	0.018181	0.00824801	0.0275199	0.000311636	0.0197066	0.00795334	0.0132321	0.000366989	rs58754882_G	0.0167847	0.00775816	0.0305196	1	0.322002
IL16:Q14005:OID20633:v1:Inflammation	IL16	lipodystrophy_pPS	REP	14318	0.0215982	0.00824865	0.0088439	0.000439662	0.0191866	0.00796492	0.0160141	0.000346875	rs12342201_G	0.0213192	0.00824391	0.00971792	1	0.0550495
IL16:Q14005:OID20633:v1:Inflammation	IL16	T2D_PGS	AFR	1115	0.0588081	0.0294674	0.0462214	0.00342059	0.0486871	0.0288657	0.0919632	0.00234966	NA	NA	NA	NA	1	0.419723
IL16:Q14005:OID20633:v1:Inflammation	IL16	lipodystrophy_pPS	AFR	1115	0.0795434	0.0293824	0.00689468	0.00627454	0.0721218	0.0289591	0.0129116	0.00510642	NA	NA	NA	NA	1	0.430991
IL16:Q14005:OID20633:v1:Inflammation	IL16	BMI_PGS	AMR	69	-0.312071	0.149666	0.0483488	0.039945	-0.325394	0.162001	0.0576125	0.0403976	NA	NA	NA	NA	1	0.998745
IL16:Q14005:OID20633:v1:Inflammation	IL16	T2D_PGS	EUR	39609	0.0584147	0.0048747	4.96214e-33	0.00340587	0.0276279	0.00473286	5.34154e-09	0.000751899	NA	NA	NA	NA	1.45788e-28	7.21722e-32
IL16:Q14005:OID20633:v1:Inflammation	IL16	CAD_PGS	EUR	39609	0.0191166	0.00488372	9.08019e-05	0.000364588	0.0120382	0.00470337	0.0104867	0.000144649	NA	NA	NA	NA	1	0.0006858
IL16:Q14005:OID20633:v1:Inflammation	IL16	CKD_PGS	EUR	39609	0.0492487	0.00487406	5.65757e-24	0.00242404	0.0375529	0.00469986	1.38338e-15	0.00140767	NA	NA	NA	NA	1.66219e-19	5.43201e-23
IL16:Q14005:OID20633:v1:Inflammation	IL16	BMI_PGS	EUR	39609	0.0527349	0.00487762	3.31066e-27	0.00277429	-0.0238983	0.00489834	1.07117e-06	0.000525364	NA	NA	NA	NA	9.72672e-23	4.32298e-26
IL16:Q14005:OID20633:v1:Inflammation	IL16	BMI_GWAS_signif	EUR	39609	0.0269432	0.0048789	3.36494e-08	0.000725394	-0.00534489	0.00473413	0.2589	2.81494e-05	NA	NA	NA	NA	0.00098862	5.74779e-07
IL16:Q14005:OID20633:v1:Inflammation	IL16	CKD_GWAS_signif	EUR	39609	0.0283015	0.00487709	6.56549e-09	0.000800904	0.0261714	0.00469527	2.50597e-08	0.000685608	NA	NA	NA	NA	0.000192894	5.1993e-08
IL16:Q14005:OID20633:v1:Inflammation	IL16	T2D_GWAS_signif	EUR	39609	0.0211463	0.0048779	1.46035e-05	0.000447147	0.0207818	0.00469837	9.75061e-06	0.000431862	NA	NA	NA	NA	0.42905	0.000234454
IL16:Q14005:OID20633:v1:Inflammation	IL16	obesity_pPS	EUR	39609	0.0174301	0.00487858	0.000353632	0.000303756	-1.50514e-05	0.00470872	0.99745	2.25649e-10	NA	NA	NA	NA	1	0.00679065
IL16:Q14005:OID20633:v1:Inflammation	IL16	beta_cell_pPS	EUR	39609	0.0103278	0.00487872	0.034274	0.000106661	0.0128049	0.00469807	0.00642199	0.000164028	NA	NA	NA	NA	1	0.251263
IL16:Q14005:OID20633:v1:Inflammation	IL16	lipodystrophy_pPS	EUR	39609	0.0147391	0.00488043	0.00252902	0.000217059	0.0159815	0.0046996	0.000673021	0.000255313	NA	NA	NA	NA	1	0.0135096
IL16:Q14005:OID20633:v1:Inflammation	IL16	T2D_PGS	EAS	209	0.154847	0.07807	0.0490629	0.0175768	0.170822	0.0762275	0.0264593	0.0213132	NA	NA	NA	NA	1	0.999455
IL16:Q14005:OID20633:v1:Inflammation	IL16	BMI_PGS	SAS	815	0.0945922	0.0333106	0.00463586	0.00934545	0.0394241	0.0338802	0.244946	0.00152632	NA	NA	NA	NA	1	0.0740225
IL16:Q14005:OID20633:v1:Inflammation	IL16	BMI_GWAS_signif	SAS	815	0.08537	0.0336529	0.0113862	0.00747376	0.0700255	0.0331209	0.0348263	0.00501783	NA	NA	NA	NA	1	0.203979
IL17A:Q16552:OID20469:v1:Inflammation	IL17A	T2D_PGS	ALL	41117	0.0132711	0.00492988	0.00710577	0.000175232	0.0127702	0.00497214	0.0102218	0.000160138	rs1260326_T	0.01274	0.00494029	0.00991793	1	0.0151281
IL17A:Q16552:OID20469:v1:Inflammation	IL17A	NASH_biomarker_GRS	ALL	41117	0.0123189	0.0049251	0.0123792	0.000151285	0.0122835	0.00493432	0.0127999	0.000150445	rs1260326_T	0.0122782	0.00492501	0.01267	1	0.0518833
IL17A:Q16552:OID20469:v1:Inflammation	IL17A	liver_lipid_pPS	ALL	41117	0.0120047	0.00492556	0.0148043	0.00014364	0.01259	0.00493591	0.0107541	0.000157945	rs1260326_T	0.0221222	0.0117949	0.060721	1	0.0298935
IL17A:Q16552:OID20469:v1:Inflammation	IL17A	CAD_PGS	DISC	27269	0.0130956	0.00596716	0.0281996	0.000175923	0.0124967	0.00597635	0.0365358	0.000160146	rs1260326_T	0.0131367	0.00596753	0.0277188	1	0.0962259
IL17A:Q16552:OID20469:v1:Inflammation	IL17A	NASH_biomarker_GRS	DISC	27269	0.0185236	0.00596033	0.00188666	0.000352728	0.0184617	0.00596913	0.00198434	0.000350301	rs1260326_T	0.0185239	0.0059604	0.00188662	1	0.011086
IL17A:Q16552:OID20469:v1:Inflammation	IL17A	T2D_PGS	REP	13848	0.0178828	0.00873701	0.0406983	0.000299711	0.0174386	0.00881563	0.0479324	0.00028173	rs1260326_T	0.0166598	0.00875615	0.0571086	1	0.0942993
IL17A:Q16552:OID20469:v1:Inflammation	IL17A	T2D_GWAS_signif	REP	13848	0.0172684	0.00872992	0.0479402	0.000279932	0.0179958	0.00875961	0.0399552	0.000303865	rs1260326_T	0.0163982	0.00873866	0.0606058	1	0.266092
IL17A:Q16552:OID20469:v1:Inflammation	IL17A	liver_lipid_pPS	REP	13848	0.0189556	0.00873192	0.0299602	0.000337131	0.019767	0.00875956	0.0240474	0.000366604	rs1260326_T	0.00902608	0.0203513	0.657401	1	0.105417
IL17A:Q16552:OID20469:v1:Inflammation	IL17A	proinsulin_pPS	REP	13848	0.0173805	0.0087331	0.0465903	0.00028337	0.0179149	0.00875603	0.0407744	0.000301386	rs1260326_T	0.0173374	0.00873193	0.0471062	1	0.998325
IL17A:Q16552:OID20469:v1:Inflammation	IL17A	proinsulin_pPS	AFR	1077	0.0639641	0.032259	0.0476531	0.00367513	0.0569537	0.0325615	0.0805758	0.0029019	NA	NA	NA	NA	1	0.963658
IL17A:Q16552:OID20469:v1:Inflammation	IL17A	T2D_PGS	AMR	69	0.270778	0.130253	0.0489693	0.0301332	0.207869	0.146147	0.169617	0.0147866	NA	NA	NA	NA	1	0.519366
IL17A:Q16552:OID20469:v1:Inflammation	IL17A	liver_lipid_pPS	AMR	69	0.262764	0.120663	0.0399405	0.0325643	0.251786	0.118035	0.0448727	0.0299696	NA	NA	NA	NA	1	0.909093
IL17A:Q16552:OID20469:v1:Inflammation	IL17A	proinsulin_pPS	AMR	69	-0.264529	0.109222	0.0237254	0.0387117	-0.270274	0.105019	0.01771	0.040349	NA	NA	NA	NA	1	0.927148
IL17A:Q16552:OID20469:v1:Inflammation	IL17A	T2D_PGS	EUR	38419	0.0129823	0.00509911	0.0109008	0.000167807	0.0124098	0.00514397	0.0158486	0.000151176	NA	NA	NA	NA	1	0.0226016
IL17A:Q16552:OID20469:v1:Inflammation	IL17A	NASH_biomarker_GRS	EUR	38419	0.0130079	0.0050932	0.0106539	0.000168862	0.0128603	0.00510213	0.0117207	0.000165022	NA	NA	NA	NA	1	0.0449729
IL17A:Q16552:OID20469:v1:Inflammation	IL17A	liver_lipid_pPS	EUR	38419	0.0120912	0.0050926	0.017589	0.000145937	0.012626	0.00510287	0.0133542	0.000159019	NA	NA	NA	NA	1	0.0345431
IL17A:Q16552:OID20469:v1:Inflammation	IL17A	NASH_biomarker_GRS	EAS	201	-0.167308	0.0741424	0.0254893	0.0252154	-0.179753	0.0749367	0.0177143	0.0287495	NA	NA	NA	NA	1	0.998253
IL17A:Q16552:OID20469:v1:Inflammation	IL17A	CAD_PGS	SAS	790	-0.0739912	0.0374564	0.0485961	0.00496937	-0.0792448	0.0380186	0.0374776	0.00563958	NA	NA	NA	NA	1	0.998464
IL17A:Q16552:OID20469:v1:Inflammation	IL17A	CAD_GWAS_signif	SAS	790	-0.0884357	0.0377201	0.0193159	0.00698506	-0.0899761	0.0380262	0.0182368	0.00725498	NA	NA	NA	NA	1	0.999874
IL17A:Q16552:OID20469:v1:Inflammation	IL17A	proinsulin_pPS	SAS	790	0.0780317	0.0381609	0.0412285	0.00532274	0.0833426	0.0386822	0.0315274	0.00602326	NA	NA	NA	NA	1	0.921985
IL17C:Q9P0M4:OID20477:v1:Inflammation	IL17C	T2D_PGS	ALL	41181	0.0313005	0.0047894	6.41901e-11	0.000979972	0.0213935	0.00480981	8.69456e-06	0.000451873	rs1260326_T	0.030547	0.00479938	1.97626e-10	1.8859e-06	2.90586e-10
IL17C:Q9P0M4:OID20477:v1:Inflammation	IL17C	CAD_PGS	ALL	41181	0.0106726	0.00479278	0.0259652	0.000113878	0.00834534	0.00478058	0.0808748	6.96326e-05	rs17700884_G	0.0104969	0.00477419	0.0279062	1	0.075961
IL17C:Q9P0M4:OID20477:v1:Inflammation	IL17C	CKD_PGS	ALL	41181	0.0271269	0.00478827	1.4776e-08	0.000736594	0.0235678	0.00478028	8.24584e-07	0.000555127	rs144937970_G	0.02666	0.00478276	2.50245e-08	0.00043412	7.11672e-08
IL17C:Q9P0M4:OID20477:v1:Inflammation	IL17C	BMI_PGS	ALL	41181	0.0169819	0.00479182	0.00039464	0.000288378	-0.00939932	0.00497152	0.0586806	8.16759e-05	rs144937970_G	0.0166876	0.00478613	0.000489599	1	0.00111379
IL17C:Q9P0M4:OID20477:v1:Inflammation	IL17C	NASH_biomarker_GRS	ALL	41181	0.0109113	0.00478683	0.0226458	0.000119324	0.011019	0.00477391	0.0209948	0.00012173	rs143031647_G	0.0106937	0.00478373	0.0253938	1	0.0831669
IL17C:Q9P0M4:OID20477:v1:Inflammation	IL17C	CKD_GWAS_signif	ALL	41181	0.0165626	0.00478705	0.000540948	0.000274866	0.0158379	0.00477294	0.000906524	0.000251552	rs144937970_G	0.0161612	0.00478144	0.000725594	1	0.00250679
IL17C:Q9P0M4:OID20477:v1:Inflammation	IL17C	T2D_GWAS_signif	ALL	41181	0.0103442	0.00478763	0.030732	0.000107207	0.0106763	0.00477669	0.0254166	0.000114145	rs1260326_T	0.00968652	0.00479337	0.0433053	1	0.128987
IL17C:Q9P0M4:OID20477:v1:Inflammation	IL17C	liver_lipid_pPS	ALL	41181	0.0157023	0.00478692	0.00103803	0.000247071	0.0154023	0.00477516	0.00125846	0.000237687	rs1260326_T	0.0196347	0.0114676	0.0868699	1	0.00276245
IL17C:Q9P0M4:OID20477:v1:Inflammation	IL17C	T2D_PGS	DISC	27269	0.0301965	0.00582348	2.17213e-07	0.000935309	0.0198578	0.00584543	0.000681893	0.000399058	rs1260326_T	0.029782	0.00583531	3.35214e-07	0.00638172	9.80295e-07
IL17C:Q9P0M4:OID20477:v1:Inflammation	IL17C	CAD_PGS	DISC	27269	0.0152432	0.00582294	0.00885522	0.000238558	0.0128151	0.00580346	0.0272396	0.000168649	rs17700884_G	0.0154611	0.0058008	0.00769556	1	0.0399641
IL17C:Q9P0M4:OID20477:v1:Inflammation	IL17C	CKD_PGS	DISC	27269	0.0354138	0.00581226	1.12334e-09	0.00129092	0.0316866	0.00579853	4.68043e-08	0.00103188	rs144937970_G	0.0348273	0.00580416	1.9932e-09	3.30038e-05	7.12824e-09
IL17C:Q9P0M4:OID20477:v1:Inflammation	IL17C	BMI_PGS	DISC	27269	0.0144265	0.00582316	0.0132394	0.000213668	-0.0131957	0.00605589	0.0293418	0.000164218	rs144937970_G	0.0140524	0.00581475	0.0156695	1	0.0321802
IL17C:Q9P0M4:OID20477:v1:Inflammation	IL17C	NASH_biomarker_GRS	DISC	27269	0.0161661	0.0058167	0.00545198	0.000268889	0.0166358	0.00579664	0.00410924	0.000284834	rs143031647_G	0.0156719	0.0058141	0.00703252	1	0.0280524
IL17C:Q9P0M4:OID20477:v1:Inflammation	IL17C	CKD_GWAS_signif	DISC	27269	0.023273	0.00581369	6.26743e-05	0.000557675	0.0221481	0.0057923	0.000131748	0.000505509	rs144937970_G	0.0230494	0.00580519	7.19132e-05	1	0.000363907
IL17C:Q9P0M4:OID20477:v1:Inflammation	IL17C	liver_lipid_pPS	DISC	27269	0.0136258	0.00581764	0.0191798	0.000190977	0.0136644	0.00579886	0.0184608	0.000192042	rs1260326_T	0.0352421	0.0141224	0.012585	1	0.0427219
IL17C:Q9P0M4:OID20477:v1:Inflammation	IL17C	T2D_PGS	REP	13912	0.0330776	0.00842411	8.65934e-05	0.00104062	0.024292	0.00847026	0.0041381	0.0005544	rs1260326_T	0.0315338	0.0084419	0.000188172	1	0.000367769
IL17C:Q9P0M4:OID20477:v1:Inflammation	IL17C	BMI_PGS	REP	13912	0.0217036	0.00843519	0.010093	0.000447116	-0.0019276	0.00871727	0.824999	3.29777e-06	rs144937970_G	0.0215467	0.00842924	0.0105934	1	0.0310506
IL17C:Q9P0M4:OID20477:v1:Inflammation	IL17C	CAD_GWAS_signif	REP	13912	-0.0170192	0.00842361	0.0433598	0.000275745	-0.0190597	0.00841428	0.0235183	0.000345928	rs143031647_G	-0.0166576	0.00841646	0.0478165	1	0.3581
IL17C:Q9P0M4:OID20477:v1:Inflammation	IL17C	liver_lipid_pPS	REP	13912	0.0204737	0.00842183	0.0150686	0.000399163	0.0195755	0.00841685	0.0200465	0.000364673	rs1260326_T	-0.0103642	0.0196512	0.597919	1	0.064672
IL17C:Q9P0M4:OID20477:v1:Inflammation	IL17C	T2D_PGS	EUR	38483	0.0333982	0.00494947	1.52191e-11	0.00111798	0.0226729	0.00496985	5.08037e-06	0.000508097	NA	NA	NA	NA	4.47136e-07	7.27051e-11
IL17C:Q9P0M4:OID20477:v1:Inflammation	IL17C	CAD_PGS	EUR	38483	0.0107097	0.00495215	0.030575	0.000114957	0.00799053	0.00493707	0.105568	6.3979e-05	NA	NA	NA	NA	1	0.0897396
IL17C:Q9P0M4:OID20477:v1:Inflammation	IL17C	CKD_PGS	EUR	38483	0.0292674	0.00494644	3.30912e-09	0.000859819	0.0253563	0.00493556	2.79836e-07	0.000644248	NA	NA	NA	NA	9.72219e-05	1.62851e-08
IL17C:Q9P0M4:OID20477:v1:Inflammation	IL17C	BMI_PGS	EUR	38483	0.0163985	0.00495244	0.000929806	0.000269443	-0.0114562	0.00514206	0.0258903	0.000121229	NA	NA	NA	NA	1	0.00255067
IL17C:Q9P0M4:OID20477:v1:Inflammation	IL17C	NASH_biomarker_GRS	EUR	38483	0.0124195	0.00494619	0.0120457	0.000154958	0.0123292	0.00493026	0.0123985	0.000152726	NA	NA	NA	NA	1	0.0497753
IL17C:Q9P0M4:OID20477:v1:Inflammation	IL17C	CKD_GWAS_signif	EUR	38483	0.019886	0.00494596	5.81453e-05	0.000397221	0.0190294	0.00492924	0.000113336	0.000363894	NA	NA	NA	NA	1	0.000302356
IL17C:Q9P0M4:OID20477:v1:Inflammation	IL17C	liver_lipid_pPS	EUR	38483	0.0181637	0.00494508	0.000239969	0.000331534	0.0179213	0.0049305	0.000278566	0.0003226	NA	NA	NA	NA	1	0.000732118
IL17C:Q9P0M4:OID20477:v1:Inflammation	IL17C	BMI_PGS	EAS	201	-0.225894	0.0728292	0.00230204	0.0395426	-0.211415	0.0758672	0.00603379	0.0320357	NA	NA	NA	NA	1	0.464114
IL17C:Q9P0M4:OID20477:v1:Inflammation	IL17C	CKD_GWAS_signif	EAS	201	-0.172413	0.0828974	0.0392532	0.0183938	-0.18734	0.0826227	0.0248326	0.021578	NA	NA	NA	NA	1	0.99999
IL17C:Q9P0M4:OID20477:v1:Inflammation	IL17C	proinsulin_pPS	EAS	201	0.152696	0.0764526	0.0476176	0.0169995	0.147815	0.0764997	0.0552671	0.0158172	NA	NA	NA	NA	1	0.996866
IL17D:Q8TAD2:OID20481:v1:Inflammation	IL17D	CKD_PGS	ALL	41181	0.0304185	0.00442361	6.22594e-12	0.00092613	0.0308426	0.00443528	3.60603e-12	0.000950511	rs12871071_G	0.0299664	0.00441748	1.18804e-11	1.82918e-07	3.60785e-11
IL17D:Q8TAD2:OID20481:v1:Inflammation	IL17D	NASH_biomarker_GRS	ALL	41181	0.0129108	0.00442292	0.00351266	0.000167051	0.0125462	0.00443052	0.00463146	0.000157776	rs3847993_C	0.0112692	0.00430836	0.00890884	1	0.01703
IL17D:Q8TAD2:OID20481:v1:Inflammation	IL17D	CKD_GWAS_signif	ALL	41181	0.0156211	0.00442327	0.000413556	0.000244485	0.0155455	0.0044297	0.000449624	0.000242294	rs3847993_C	0.0145208	0.00430859	0.000751859	1	0.00195342
IL17D:Q8TAD2:OID20481:v1:Inflammation	IL17D	CAD_GWAS_signif	ALL	41181	-0.0101779	0.00442333	0.0213992	0.000103803	-0.00952423	0.00443175	0.0316329	9.08808e-05	rs2314235_T	-0.00962891	0.0042642	0.0239457	1	0.1529
IL17D:Q8TAD2:OID20481:v1:Inflammation	IL17D	proinsulin_pPS	ALL	41181	-0.0094153	0.00442306	0.0332865	8.88428e-05	-0.00912832	0.0044316	0.0394216	8.34885e-05	rs2314235_T	-0.00868605	0.00426396	0.0416479	1	0.730077
IL17D:Q8TAD2:OID20481:v1:Inflammation	IL17D	T2D_PGS	DISC	27269	-0.0120725	0.00536115	0.0243395	0.000151429	-0.0103469	0.0054032	0.0555075	0.000109717	rs3847993_C	-0.0100648	0.00521314	0.0535363	1	0.0530092
IL17D:Q8TAD2:OID20481:v1:Inflammation	IL17D	CKD_PGS	DISC	27269	0.0290327	0.00534944	5.77167e-08	0.000878822	0.0296432	0.00535899	3.2045e-08	0.000914545	rs12871071_G	0.0284682	0.00533865	9.76618e-08	0.00169572	3.19947e-07
IL17D:Q8TAD2:OID20481:v1:Inflammation	IL17D	NASH_biomarker_GRS	DISC	27269	0.013953	0.00535287	0.00914864	0.000202891	0.0134429	0.00535751	0.0121072	0.000188352	rs3847993_C	0.0124153	0.00520496	0.0170728	1	0.0439913
IL17D:Q8TAD2:OID20481:v1:Inflammation	IL17D	CKD_GWAS_signif	DISC	27269	0.0174867	0.00535052	0.00108362	0.000318905	0.0177238	0.00535367	0.000932223	0.000327827	rs3847993_C	0.0157671	0.00520276	0.0024436	1	0.00525357
IL17D:Q8TAD2:OID20481:v1:Inflammation	IL17D	T2D_GWAS_signif	DISC	27269	-0.0119002	0.0053551	0.0262763	0.000147471	-0.0115559	0.00536177	0.0311512	0.000138973	rs77542162_A	-0.0114161	0.00534573	0.0327253	1	0.144569
IL17D:Q8TAD2:OID20481:v1:Inflammation	IL17D	lipodystrophy_pPS	DISC	27269	-0.0126906	0.00535574	0.0178179	0.000167666	-0.0136423	0.00536094	0.0109407	0.000193732	rs740516_C	-0.0125605	0.00535009	0.0188957	1	0.0936475
IL17D:Q8TAD2:OID20481:v1:Inflammation	IL17D	CKD_PGS	REP	13912	0.0329831	0.00785068	2.67042e-05	0.00100736	0.0330687	0.00788577	2.7645e-05	0.00101057	rs12871071_G	0.032695	0.00784646	3.10715e-05	0.784569	0.000163793
IL17D:Q8TAD2:OID20481:v1:Inflammation	IL17D	liver_lipid_pPS	AMR	69	0.609357	0.152739	0.000577367	0.141376	0.605673	0.159332	0.00104366	0.139191	NA	NA	NA	NA	1	0.747976
IL17D:Q8TAD2:OID20481:v1:Inflammation	IL17D	CKD_PGS	EUR	38483	0.0308572	0.00455022	1.20677e-11	0.000965252	0.0311507	0.00456144	8.66936e-12	0.000981874	NA	NA	NA	NA	3.54549e-07	6.75332e-11
IL17D:Q8TAD2:OID20481:v1:Inflammation	IL17D	NASH_biomarker_GRS	EUR	38483	0.0143187	0.00455043	0.00165269	0.000208019	0.0139612	0.00455755	0.0021906	0.000197754	NA	NA	NA	NA	1	0.00857882
IL17D:Q8TAD2:OID20481:v1:Inflammation	IL17D	CKD_GWAS_signif	EUR	38483	0.0157236	0.00455067	0.000550427	0.000250802	0.0156672	0.00455698	0.000586535	0.000249082	NA	NA	NA	NA	1	0.0024765
IL17D:Q8TAD2:OID20481:v1:Inflammation	IL17D	CAD_GWAS_signif	EUR	38483	-0.00901642	0.00455097	0.0475752	8.2476e-05	-0.00854527	0.0045593	0.0609034	7.40402e-05	NA	NA	NA	NA	1	0.26624
IL17D:Q8TAD2:OID20481:v1:Inflammation	IL17D	proinsulin_pPS	EUR	38483	-0.0095513	0.00455044	0.0358248	9.25723e-05	-0.00934926	0.0045585	0.0402786	8.86572e-05	NA	NA	NA	NA	1	0.777911
IL17D:Q8TAD2:OID20481:v1:Inflammation	IL17D	BMI_PGS	EAS	201	-0.219827	0.0774058	0.0051434	0.0348445	-0.218502	0.0803754	0.00735237	0.0319501	NA	NA	NA	NA	1	0.699076
IL17D:Q8TAD2:OID20481:v1:Inflammation	IL17D	T2D_GWAS_signif	SAS	790	0.0708856	0.0338578	0.0366342	0.00448237	0.0715111	0.0339495	0.0355142	0.00456495	NA	NA	NA	NA	1	0.80064
IL17D:Q8TAD2:OID20481:v1:Inflammation	IL17D	liver_lipid_pPS	SAS	790	-0.0800345	0.0339178	0.0185514	0.00568479	-0.078495	0.0339203	0.020942	0.00550263	NA	NA	NA	NA	1	0.898961
IL17F:Q96PD4:OID20456:v1:Inflammation	IL17F	NASH_biomarker_GRS	ALL	41181	0.0102025	0.00492503	0.0383126	0.000104026	0.00966294	0.00493316	0.0501462	9.33074e-05	rs763780_T	0.00978935	0.0049171	0.046501	1	0.125208
IL17F:Q96PD4:OID20456:v1:Inflammation	IL17F	T2D_GWAS_signif	AMR	69	-0.389845	0.176002	0.0369405	0.0723517	-0.306612	0.194098	0.129127	0.0381819	NA	NA	NA	NA	1	0.899128
IL17F:Q96PD4:OID20456:v1:Inflammation	IL17F	NASH_biomarker_GRS	EUR	38483	0.0110228	0.00509839	0.0306233	0.000121304	0.0105495	0.0051058	0.0388188	0.000111077	NA	NA	NA	NA	1	0.104013
IL17RA:Q96F46:OID21089:v1:Neurology	IL17RA	CKD_PGS	ALL	41924	0.0168346	0.00485128	0.000520707	0.000284439	0.0159798	0.00486287	0.00101673	0.000255962	rs5994154_A	0.0163933	0.00483893	0.000705223	1	0.00160529
IL17RA:Q96F46:OID21089:v1:Neurology	IL17RA	CKD_GWAS_signif	ALL	41924	0.0146309	0.00484983	0.00255628	0.000214988	0.0146532	0.0048548	0.00254359	0.000215951	rs41372049_T	0.0118121	0.00438971	0.00712987	1	0.0106985
IL17RA:Q96F46:OID21089:v1:Neurology	IL17RA	CKD_PGS	DISC	27755	0.0154831	0.00585226	0.00815769	0.000251417	0.0149624	0.00586393	0.0107284	0.000234379	rs5994154_A	0.0148652	0.00583797	0.0108928	1	0.0243076
IL17RA:Q96F46:OID21089:v1:Neurology	IL17RA	CKD_GWAS_signif	DISC	27755	0.016578	0.00585179	0.00461492	0.000288269	0.0166202	0.005856	0.00454088	0.000289962	rs41372049_T	0.0141459	0.00520951	0.00662373	1	0.0195369
IL17RA:Q96F46:OID21089:v1:Neurology	IL17RA	CKD_PGS	REP	14169	0.0187164	0.00864867	0.0304752	0.000323997	0.0172624	0.00867886	0.0467186	0.000275363	rs5994154_A	0.0186906	0.00862526	0.0302548	1	0.0864248
IL17RA:Q96F46:OID21089:v1:Neurology	IL17RA	T2D_GWAS_signif	AFR	1106	-0.0877667	0.0443458	0.0480601	0.00353538	-0.0766072	0.0444918	0.0853985	0.0027069	NA	NA	NA	NA	1	0.977714
IL17RA:Q96F46:OID21089:v1:Neurology	IL17RA	CKD_PGS	EUR	39169	0.0171474	0.0049423	0.000521946	0.000305818	0.0165615	0.00495427	0.000829957	0.000284746	NA	NA	NA	NA	1	0.00158254
IL17RA:Q96F46:OID21089:v1:Neurology	IL17RA	CKD_GWAS_signif	EUR	39169	0.015897	0.00494154	0.00129639	0.000262935	0.0158807	0.00494774	0.00132984	0.000262516	NA	NA	NA	NA	1	0.00558476
IL17RB:Q9NRM6:OID20585:v1:Inflammation	IL17RB	T2D_PGS	ALL	41356	-0.0691625	0.00474259	4.7256e-48	0.00481345	-0.045677	0.00467645	1.64339e-22	0.00207378	rs1634775_A	-0.0678542	0.00474143	2.41464e-46	1.38838e-43	1.14742e-46
IL17RB:Q9NRM6:OID20585:v1:Inflammation	IL17RB	CAD_PGS	ALL	41356	-0.0319656	0.00475482	1.806e-11	0.00102707	-0.026955	0.0046514	6.8806e-09	0.000731078	rs1634775_A	-0.0308826	0.0047524	8.21463e-11	5.30604e-07	5.47014e-10
IL17RB:Q9NRM6:OID20585:v1:Inflammation	IL17RB	CKD_PGS	ALL	41356	0.0203574	0.00475254	1.84407e-05	0.000417231	0.029105	0.0046524	3.99084e-10	0.000851873	rs1634775_A	0.0153331	0.00478797	0.00136377	0.541788	6.81494e-05
IL17RB:Q9NRM6:OID20585:v1:Inflammation	IL17RB	BMI_PGS	ALL	41356	-0.0387432	0.00475193	3.64467e-16	0.00150983	0.0205667	0.00483809	2.1328e-05	0.00039355	rs2884631_A	-0.0371659	0.00472228	3.62306e-15	1.0708e-11	2.54348e-15
IL17RB:Q9NRM6:OID20585:v1:Inflammation	IL17RB	NASH_biomarker_GRS	ALL	41356	0.0138262	0.00475064	0.00361176	0.000192658	0.0140221	0.00464637	0.00254729	0.000198384	rs28929474_C	0.00153451	0.00494528	0.756336	1	0.0174816
IL17RB:Q9NRM6:OID20585:v1:Inflammation	IL17RB	BMI_GWAS_signif	ALL	41356	-0.0103512	0.00475347	0.0294399	0.000107867	0.0152396	0.00468276	0.00113719	0.000230696	rs2884631_A	-0.00918482	0.00472338	0.0518368	1	0.10013
IL17RB:Q9NRM6:OID20585:v1:Inflammation	IL17RB	CKD_GWAS_signif	ALL	41356	0.0107162	0.00475124	0.02411	0.000115715	0.0120999	0.0046458	0.00920456	0.000147767	rs2232346_T	0.00930278	0.00444151	0.0362211	1	0.0820801
IL17RB:Q9NRM6:OID20585:v1:Inflammation	IL17RB	T2D_GWAS_signif	ALL	41356	-0.0264847	0.00474974	2.4761e-08	0.000706803	-0.0258472	0.00464754	2.69159e-08	0.000673381	rs1634775_A	-0.0230097	0.00476464	1.37525e-06	0.000727479	7.82235e-07
IL17RB:Q9NRM6:OID20585:v1:Inflammation	IL17RB	CAD_GWAS_signif	ALL	41356	-0.0168505	0.00475077	0.000390239	0.000286114	-0.0154435	0.00464775	0.000891983	0.00024049	rs6586028_C	-0.0148948	0.00475765	0.00174506	1	0.00744495
IL17RB:Q9NRM6:OID20585:v1:Inflammation	IL17RB	obesity_pPS	ALL	41356	-0.0144005	0.00475086	0.00243782	0.000208974	-0.000975511	0.00465733	0.834092	9.55865e-07	rs6445607_G	-0.0108576	0.0039044	0.00542365	1	0.0243616
IL17RB:Q9NRM6:OID20585:v1:Inflammation	IL17RB	liver_lipid_pPS	ALL	41356	0.0396957	0.00474727	6.36805e-17	0.00158796	0.0410068	0.00464365	1.08003e-18	0.00169581	rs1260326_T	0.0127584	0.0113447	0.26076	1.87093e-12	1.97574e-15
IL17RB:Q9NRM6:OID20585:v1:Inflammation	IL17RB	lipodystrophy_pPS	ALL	41356	-0.04439	0.00474868	9.3755e-21	0.00198373	-0.0455383	0.00464568	1.16552e-22	0.00208856	rs1634775_A	-0.0430649	0.00474732	1.22511e-19	2.75452e-16	1.14772e-18
IL17RB:Q9NRM6:OID20585:v1:Inflammation	IL17RB	T2D_PGS	DISC	27437	-0.0736934	0.00576747	2.80224e-37	0.00574069	-0.0495226	0.00567734	2.86415e-18	0.00255929	rs1634775_A	-0.0721647	0.00576625	7.74712e-36	8.23297e-33	8.94888e-36
IL17RB:Q9NRM6:OID20585:v1:Inflammation	IL17RB	CAD_PGS	DISC	27437	-0.026818	0.00578043	3.50959e-06	0.000760767	-0.0221719	0.00564234	8.53122e-05	0.000520539	rs1634775_A	-0.0255546	0.00577721	9.75562e-06	0.103112	5.23768e-05
IL17RB:Q9NRM6:OID20585:v1:Inflammation	IL17RB	CKD_PGS	DISC	27437	0.0198928	0.00577381	0.000571192	0.000419698	0.0289188	0.00563934	2.94756e-07	0.000886132	rs1634775_A	0.0140339	0.00582637	0.0160164	1	0.00209247
IL17RB:Q9NRM6:OID20585:v1:Inflammation	IL17RB	BMI_PGS	DISC	27437	-0.0433237	0.00577607	6.54795e-14	0.00198589	0.018638	0.00588903	0.0015532	0.000337727	rs2884631_A	-0.0419796	0.00573403	2.52653e-13	1.92379e-09	5.27065e-13
IL17RB:Q9NRM6:OID20585:v1:Inflammation	IL17RB	NASH_biomarker_GRS	DISC	27437	0.0149433	0.00577604	0.00968327	0.000236694	0.0156151	0.00563765	0.00561315	0.000258691	rs28929474_C	0.00340617	0.00603834	0.572697	1	0.0460347
IL17RB:Q9NRM6:OID20585:v1:Inflammation	IL17RB	BMI_GWAS_signif	DISC	27437	-0.0116375	0.00577747	0.0439881	0.000143497	0.0142955	0.00568126	0.0118665	0.000213512	rs2884631_A	-0.0109726	0.00573489	0.05572	1	0.165476
IL17RB:Q9NRM6:OID20585:v1:Inflammation	IL17RB	T2D_GWAS_signif	DISC	27437	-0.0237928	0.00577668	3.82028e-05	0.000599688	-0.0234637	0.00564052	3.19433e-05	0.000583299	rs1634775_A	-0.019941	0.0057959	0.000581429	1	0.000856793
IL17RB:Q9NRM6:OID20585:v1:Inflammation	IL17RB	obesity_pPS	DISC	27437	-0.0203507	0.00577618	0.000427051	0.000438874	-0.00563671	0.00565211	0.318639	3.35449e-05	rs6445607_G	-0.0160661	0.0047448	0.000710103	1	0.0132071
IL17RB:Q9NRM6:OID20585:v1:Inflammation	IL17RB	liver_lipid_pPS	DISC	27437	0.0392022	0.00577218	1.13174e-11	0.00162882	0.0407862	0.00563422	4.63875e-13	0.00176416	rs1260326_T	0.01663	0.0139776	0.234152	3.32505e-07	3.53729e-10
IL17RB:Q9NRM6:OID20585:v1:Inflammation	IL17RB	lipodystrophy_pPS	DISC	27437	-0.0439992	0.00577312	2.59086e-14	0.00205025	-0.0460684	0.00563453	3.05785e-16	0.00224927	rs1634775_A	-0.0424572	0.00577149	1.9428e-13	7.61196e-10	2.92768e-12
IL17RB:Q9NRM6:OID20585:v1:Inflammation	IL17RB	T2D_PGS	REP	13919	-0.0605054	0.00834526	4.37943e-13	0.0033691	-0.0385456	0.00825568	3.05549e-06	0.00135176	rs1634775_A	-0.0595799	0.00834318	9.71652e-13	1.28668e-08	6.30724e-12
IL17RB:Q9NRM6:OID20585:v1:Inflammation	IL17RB	CAD_PGS	REP	13919	-0.040656	0.0083676	1.19428e-06	0.0015162	-0.0354216	0.00822022	1.65074e-05	0.00115166	rs1634775_A	-0.0398907	0.00836429	1.86872e-06	0.0350878	8.99688e-05
IL17RB:Q9NRM6:OID20585:v1:Inflammation	IL17RB	CKD_PGS	REP	13919	0.0211731	0.00836805	0.0114097	0.000411689	0.0290965	0.00822814	0.000407237	0.000775934	rs1634775_A	0.0176282	0.00840684	0.0360216	1	0.0390696
IL17RB:Q9NRM6:OID20585:v1:Inflammation	IL17RB	BMI_PGS	REP	13919	-0.0283899	0.00836423	0.000690209	0.000740567	0.0261457	0.00849623	0.00209277	0.000587746	rs2884631_A	-0.0265311	0.00832734	0.00144563	1	0.00304938
IL17RB:Q9NRM6:OID20585:v1:Inflammation	IL17RB	T2D_GWAS_signif	REP	13919	-0.0321627	0.00835017	0.00011781	0.000953451	-0.0309727	0.00820434	0.000160575	0.000884226	rs1634775_A	-0.0293487	0.00837397	0.000458471	1	0.00455427
IL17RB:Q9NRM6:OID20585:v1:Inflammation	IL17RB	CAD_GWAS_signif	REP	13919	-0.035711	0.00835266	1.92069e-05	0.00117444	-0.0330667	0.00820307	5.58359e-05	0.00100799	rs6586028_C	-0.0337491	0.00835629	5.40229e-05	0.564297	0.00194585
IL17RB:Q9NRM6:OID20585:v1:Inflammation	IL17RB	liver_lipid_pPS	REP	13919	0.0406403	0.00834958	1.14349e-06	0.00152157	0.0412385	0.00820128	5.0107e-07	0.00156743	rs1260326_T	0.00712851	0.0194371	0.713813	0.0335958	2.77652e-05
IL17RB:Q9NRM6:OID20585:v1:Inflammation	IL17RB	lipodystrophy_pPS	REP	13919	-0.0448018	0.00835987	8.49524e-08	0.00184392	-0.0444043	0.00821716	6.63105e-08	0.00180979	rs1634775_A	-0.0438305	0.0083579	1.59275e-07	0.0024959	6.99461e-06
IL17RB:Q9NRM6:OID20585:v1:Inflammation	IL17RB	obesity_pPS	AFR	1087	0.0655715	0.0305437	0.0320403	0.0039966	0.0670281	0.030202	0.0266838	0.00414961	NA	NA	NA	NA	1	0.791969
IL17RB:Q9NRM6:OID20585:v1:Inflammation	IL17RB	liver_lipid_pPS	AFR	1087	0.0761387	0.0308747	0.0138226	0.00526612	0.0834523	0.0305676	0.00644084	0.00626393	NA	NA	NA	NA	1	0.779099
IL17RB:Q9NRM6:OID20585:v1:Inflammation	IL17RB	obesity_pPS	AMR	68	0.388298	0.1398	0.0109814	0.0647455	0.443816	0.142826	0.00555111	0.0750453	NA	NA	NA	NA	1	0.998734
IL17RB:Q9NRM6:OID20585:v1:Inflammation	IL17RB	T2D_PGS	EUR	38635	-0.0706194	0.00490566	7.30927e-47	0.0051649	-0.0464262	0.00483588	8.42713e-22	0.0022032	NA	NA	NA	NA	2.14746e-42	1.80459e-45
IL17RB:Q9NRM6:OID20585:v1:Inflammation	IL17RB	CAD_PGS	EUR	38635	-0.0309334	0.00491745	3.19746e-10	0.000990529	-0.0257349	0.00480704	8.67198e-08	0.000686251	NA	NA	NA	NA	9.39414e-06	8.16882e-09
IL17RB:Q9NRM6:OID20585:v1:Inflammation	IL17RB	CKD_PGS	EUR	38635	0.0210679	0.00491454	1.81666e-05	0.000460262	0.0303261	0.00480652	2.83211e-10	0.000952884	NA	NA	NA	NA	0.533735	6.68841e-05
IL17RB:Q9NRM6:OID20585:v1:Inflammation	IL17RB	BMI_PGS	EUR	38635	-0.0395717	0.00491546	8.48327e-16	0.00162124	0.0212362	0.00500815	2.23706e-05	0.00043064	NA	NA	NA	NA	2.49238e-11	5.94841e-15
IL17RB:Q9NRM6:OID20585:v1:Inflammation	IL17RB	NASH_biomarker_GRS	EUR	38635	0.014659	0.0049134	0.00285176	0.000222987	0.0150901	0.004802	0.00167661	0.000236562	NA	NA	NA	NA	1	0.0139874
IL17RB:Q9NRM6:OID20585:v1:Inflammation	IL17RB	CKD_GWAS_signif	EUR	38635	0.0133617	0.00491364	0.00654484	0.000185255	0.0150246	0.00480131	0.00175369	0.000234582	NA	NA	NA	NA	1	0.0245265
IL17RB:Q9NRM6:OID20585:v1:Inflammation	IL17RB	T2D_GWAS_signif	EUR	38635	-0.0272722	0.00491233	2.84609e-08	0.000771714	-0.0265073	0.00480292	3.4313e-08	0.000729279	NA	NA	NA	NA	0.000836181	8.99119e-07
IL17RB:Q9NRM6:OID20585:v1:Inflammation	IL17RB	CAD_GWAS_signif	EUR	38635	-0.0147031	0.00491385	0.0027717	0.00022429	-0.013137	0.00480371	0.00624554	0.000179172	NA	NA	NA	NA	1	0.0387774
IL17RB:Q9NRM6:OID20585:v1:Inflammation	IL17RB	obesity_pPS	EUR	38635	-0.0166904	0.00491372	0.000682745	0.000289014	-0.00280282	0.00481394	0.560416	8.12271e-06	NA	NA	NA	NA	1	0.0106697
IL17RB:Q9NRM6:OID20585:v1:Inflammation	IL17RB	liver_lipid_pPS	EUR	38635	0.0391313	0.00490905	1.61372e-15	0.00158955	0.0406433	0.0047984	2.53568e-17	0.0017159	NA	NA	NA	NA	4.7411e-11	4.47273e-14
IL17RB:Q9NRM6:OID20585:v1:Inflammation	IL17RB	lipodystrophy_pPS	EUR	38635	-0.0429794	0.00491151	2.20356e-18	0.00191499	-0.0444827	0.00480025	2.01524e-20	0.00205307	NA	NA	NA	NA	6.47406e-14	2.15802e-16
IL17RB:Q9NRM6:OID20585:v1:Inflammation	IL17RB	CAD_GWAS_signif	EAS	203	-0.164134	0.0677668	0.0166185	0.0259832	-0.15835	0.0679957	0.0212215	0.0238962	NA	NA	NA	NA	1	0.99705
IL17RB:Q9NRM6:OID20585:v1:Inflammation	IL17RB	CAD_GWAS_signif	SAS	799	-0.0781351	0.035635	0.0286407	0.00561888	-0.0891603	0.0356693	0.0126501	0.00725455	NA	NA	NA	NA	1	0.999874
IL17RB:Q9NRM6:OID20585:v1:Inflammation	IL17RB	lipodystrophy_pPS	SAS	799	-0.110163	0.0354078	0.00193385	0.0112403	-0.102575	0.0356068	0.00408332	0.00960868	NA	NA	NA	NA	1	0.381353
IL18:Q14116:OID20694:v1:Inflammation	IL18	T2D_PGS	ALL	41750	0.0392565	0.00471774	8.98009e-17	0.00153737	0.0203694	0.00468632	1.38619e-05	0.000408691	rs2290414_G	0.0389052	0.00470908	1.47753e-16	2.63835e-12	5.7732e-16
IL18:Q14116:OID20694:v1:Inflammation	IL18	CAD_PGS	ALL	41750	0.0162589	0.0047234	0.000577561	0.000263447	0.0120952	0.00465873	0.00942845	0.000145854	rs7137828_C	0.0132376	0.00472886	0.0051234	1	0.00333374
IL18:Q14116:OID20694:v1:Inflammation	IL18	CKD_PGS	ALL	41750	0.010231	0.00471994	0.0301942	0.000104486	0.00298369	0.00465989	0.521986	8.87265e-06	rs7137828_C	0.00890435	0.00471665	0.0590522	1	0.0665496
IL18:Q14116:OID20694:v1:Inflammation	IL18	BMI_PGS	ALL	41750	0.0232854	0.004721	8.15783e-07	0.000540742	-0.0259337	0.00484418	8.66842e-08	0.000619857	rs17103763_T	0.0226731	0.00470854	1.47483e-06	0.0239677	3.01102e-06
IL18:Q14116:OID20694:v1:Inflammation	IL18	T2D_GWAS_signif	ALL	41750	0.00931128	0.00471801	0.0484384	8.66172e-05	0.00915895	0.0046547	0.0491116	8.37856e-05	rs2250417_T	0.00814513	0.00461263	0.0774313	1	0.183023
IL18:Q14116:OID20694:v1:Inflammation	IL18	obesity_pPS	ALL	41750	0.00970101	0.00471813	0.0397779	9.40142e-05	-0.00084726	0.00466314	0.855824	7.14462e-07	rs11214126_C	0.00884316	0.0046691	0.0582352	1	0.177341
IL18:Q14116:OID20694:v1:Inflammation	IL18	lipodystrophy_pPS	ALL	41750	0.0112626	0.00472022	0.0170354	0.000126602	0.0120675	0.00465629	0.00955456	0.000145341	rs2250417_T	0.0100694	0.0046148	0.0291156	1	0.0666446
IL18:Q14116:OID20694:v1:Inflammation	IL18	T2D_PGS	DISC	27621	0.0391863	0.00572095	7.56008e-12	0.00158544	0.0193666	0.00567523	0.000644686	0.000382029	rs2290414_G	0.0388482	0.00571151	1.05473e-11	2.22115e-07	5.05957e-11
IL18:Q14116:OID20694:v1:Inflammation	IL18	CAD_PGS	DISC	27621	0.0177362	0.00572316	0.00194352	0.000324978	0.0139289	0.00563558	0.013457	0.000200448	rs7137828_C	0.0148596	0.00573157	0.00953047	1	0.0121491
IL18:Q14116:OID20694:v1:Inflammation	IL18	BMI_PGS	DISC	27621	0.0269315	0.00572091	2.5193e-06	0.00074954	-0.0249975	0.0058826	2.15052e-05	0.000592257	rs17103763_T	0.0263115	0.00570492	4.00455e-06	0.074017	1.0352e-05
IL18:Q14116:OID20694:v1:Inflammation	IL18	obesity_pPS	DISC	27621	0.0119516	0.00571865	0.0366326	0.000147826	-7.35015e-05	0.00564459	0.989611	5.56504e-09	rs11214126_C	0.0114269	0.00564613	0.0429965	1	0.156662
IL18:Q14116:OID20694:v1:Inflammation	IL18	T2D_PGS	REP	14129	0.0390748	0.00833939	2.81795e-06	0.00142326	0.0223395	0.00830617	0.00716425	0.000459969	rs2290414_G	0.0386934	0.0083209	3.3471e-06	0.0827915	1.53318e-05
IL18:Q14116:OID20694:v1:Inflammation	IL18	BMI_PGS	AFR	1095	-0.0762915	0.0348783	0.0289376	0.0041875	-0.0973436	0.0350871	0.00563163	0.00670447	NA	NA	NA	NA	1	0.980412
IL18:Q14116:OID20694:v1:Inflammation	IL18	T2D_PGS	EUR	39019	0.0421385	0.00484315	3.4267e-18	0.00180557	0.0227817	0.00481155	2.20048e-06	0.0005205	NA	NA	NA	NA	1.00676e-13	2.42011e-17
IL18:Q14116:OID20694:v1:Inflammation	IL18	CAD_PGS	EUR	39019	0.0186103	0.00484815	0.000123913	0.000352002	0.0143332	0.00478031	0.00271591	0.000208805	NA	NA	NA	NA	1	0.00090787
IL18:Q14116:OID20694:v1:Inflammation	IL18	CKD_PGS	EUR	39019	0.0131569	0.00484404	0.00660831	0.000176265	0.00553579	0.00478025	0.246849	3.11538e-05	NA	NA	NA	NA	1	0.0168681
IL18:Q14116:OID20694:v1:Inflammation	IL18	BMI_PGS	EUR	39019	0.0246174	0.00484679	3.80941e-07	0.000616088	-0.0252981	0.00497942	3.78128e-07	0.000599236	NA	NA	NA	NA	0.011192	1.46301e-06
IL18:Q14116:OID20694:v1:Inflammation	IL18	T2D_GWAS_signif	EUR	39019	0.0107983	0.00484268	0.0257653	0.000118806	0.010519	0.00477597	0.0276371	0.000112678	NA	NA	NA	NA	1	0.115394
IL18:Q14116:OID20694:v1:Inflammation	IL18	obesity_pPS	EUR	39019	0.0108671	0.00484334	0.0248557	0.000120292	-5.21067e-05	0.00478572	0.991313	2.75398e-09	NA	NA	NA	NA	1	0.129479
IL18:Q14116:OID20694:v1:Inflammation	IL18	lipodystrophy_pPS	EUR	39019	0.0138968	0.00484484	0.0041282	0.000196576	0.0148143	0.0047765	0.0019268	0.000223411	NA	NA	NA	NA	1	0.0200738
IL18BP:O95998:OID20348:v1:Cardiometabolic	IL18BP	T2D_PGS	ALL	42100	0.0314836	0.00456356	5.31386e-12	0.000995864	0.0187548	0.00456485	3.98945e-05	0.00034952	rs1260326_T	0.0301935	0.00457277	4.08032e-11	1.56121e-07	2.52623e-11
IL18BP:O95998:OID20348:v1:Cardiometabolic	IL18BP	CAD_PGS	ALL	42100	0.0101538	0.00456791	0.026231	0.00010349	0.00730035	0.00453858	0.107732	5.35913e-05	rs7137828_C	0.00492662	0.00456273	0.280258	1	0.0766072
IL18BP:O95998:OID20348:v1:Cardiometabolic	IL18BP	CKD_PGS	ALL	42100	0.0723467	0.00455101	9.7579e-57	0.00526196	0.0675922	0.00452746	2.8593e-50	0.00459254	rs7137828_C	0.0703919	0.00453745	3.97033e-54	2.86687e-52	2.63016e-55
IL18BP:O95998:OID20348:v1:Cardiometabolic	IL18BP	BMI_PGS	ALL	42100	0.0353907	0.00456408	9.09066e-15	0.00125771	0.00349149	0.00472023	0.459495	1.13335e-05	rs112771035_C	0.0349429	0.00455985	1.85287e-14	2.67084e-10	5.83152e-14
IL18BP:O95998:OID20348:v1:Cardiometabolic	IL18BP	NASH_biomarker_GRS	ALL	42100	0.0223626	0.00456109	9.47864e-07	0.000503252	0.0222608	0.00453093	9.00008e-07	0.000499723	rs7137828_C	0.0171061	0.00455663	0.000174191	0.0278482	8.92572e-06
IL18BP:O95998:OID20348:v1:Cardiometabolic	IL18BP	BMI_GWAS_signif	ALL	42100	0.0125561	0.00456491	0.00595159	0.000158452	-0.00119153	0.00456801	0.794216	1.40938e-06	rs150816167_T	0.0120954	0.00456221	0.00802296	1	0.0264936
IL18BP:O95998:OID20348:v1:Cardiometabolic	IL18BP	CKD_GWAS_signif	ALL	42100	0.0336431	0.00455988	1.63575e-13	0.00113881	0.0330367	0.00452864	3.03804e-13	0.00110098	rs7137828_C	0.0327759	0.00454456	5.60144e-13	4.80582e-09	1.86997e-12
IL18BP:O95998:OID20348:v1:Cardiometabolic	IL18BP	liver_lipid_pPS	ALL	42100	0.0208689	0.00456163	4.77865e-06	0.000438199	0.0203869	0.00453275	6.88825e-06	0.000418835	rs1260326_T	0.00827814	0.0108948	0.447366	0.140397	2.42063e-05
IL18BP:O95998:OID20348:v1:Cardiometabolic	IL18BP	T2D_PGS	DISC	27872	0.0247203	0.00548272	6.54742e-06	0.000667501	0.0119645	0.00548337	0.0291213	0.000154407	rs1260326_T	0.0237791	0.00549402	1.50877e-05	0.192363	2.49822e-05
IL18BP:O95998:OID20348:v1:Cardiometabolic	IL18BP	CAD_PGS	DISC	27872	0.0111299	0.00548254	0.0423594	0.000135398	0.00850726	0.00544514	0.118215	7.91721e-05	rs7137828_C	0.0056837	0.00547642	0.299349	1	0.128832
IL18BP:O95998:OID20348:v1:Cardiometabolic	IL18BP	CKD_PGS	DISC	27872	0.0713802	0.00545927	5.95838e-39	0.00558317	0.0666534	0.00542839	1.45022e-34	0.00486404	rs7137828_C	0.0697022	0.00544142	1.85042e-37	1.75057e-34	1.54918e-37
IL18BP:O95998:OID20348:v1:Cardiometabolic	IL18BP	BMI_PGS	DISC	27872	0.0314801	0.00548053	9.34329e-09	0.00108285	-0.00104182	0.0056842	0.854577	1.08967e-06	rs112771035_C	0.0309882	0.00547313	1.51198e-08	0.000274506	4.97293e-08
IL18BP:O95998:OID20348:v1:Cardiometabolic	IL18BP	NASH_biomarker_GRS	DISC	27872	0.0280629	0.00547519	2.98782e-07	0.000862408	0.0281111	0.00543722	2.35551e-07	0.000866231	rs7137828_C	0.022732	0.00546952	3.24669e-05	0.00877822	3.55393e-06
IL18BP:O95998:OID20348:v1:Cardiometabolic	IL18BP	BMI_GWAS_signif	DISC	27872	0.0114724	0.00547893	0.0362773	0.000144046	-0.00196348	0.00548258	0.720248	4.16035e-06	rs150816167_T	0.0112414	0.00547447	0.0400408	1	0.1423
IL18BP:O95998:OID20348:v1:Cardiometabolic	IL18BP	CKD_GWAS_signif	DISC	27872	0.035387	0.00547124	1.01077e-10	0.00137252	0.0344499	0.00543198	2.30214e-10	0.00130281	rs7137828_C	0.0343861	0.00545202	2.88698e-10	2.96963e-06	1.18785e-09
IL18BP:O95998:OID20348:v1:Cardiometabolic	IL18BP	liver_lipid_pPS	DISC	27872	0.0164862	0.00547723	0.00261519	0.000297601	0.0158994	0.00544061	0.00347669	0.000276938	rs1260326_T	0.0119358	0.0132748	0.368591	1	0.0077298
IL18BP:O95998:OID20348:v1:Cardiometabolic	IL18BP	T2D_PGS	REP	14228	0.0438763	0.00819388	8.70021e-08	0.00166605	0.0314549	0.00820072	0.000125794	0.000848675	rs1260326_T	0.0418175	0.0082093	3.55235e-07	0.00255612	5.97225e-07
IL18BP:O95998:OID20348:v1:Cardiometabolic	IL18BP	CKD_PGS	REP	14228	0.0736626	0.00818782	2.61943e-19	0.00468563	0.0689715	0.0081562	3.02849e-17	0.00410852	rs7137828_C	0.0711456	0.00816809	3.36561e-18	7.69589e-15	7.69589e-18
IL18BP:O95998:OID20348:v1:Cardiometabolic	IL18BP	BMI_PGS	REP	14228	0.043645	0.00820033	1.03997e-07	0.00164598	0.0131431	0.00844061	0.119462	0.000139991	rs112771035_C	0.0433188	0.00819783	1.28142e-07	0.00305544	9.79307e-07
IL18BP:O95998:OID20348:v1:Cardiometabolic	IL18BP	BMI_GWAS_signif	REP	14228	0.0161096	0.00820996	0.0497583	0.000224107	0.00168915	0.00822035	0.837197	2.43826e-06	rs150816167_T	0.0152891	0.00820934	0.0625675	1	0.203607
IL18BP:O95998:OID20348:v1:Cardiometabolic	IL18BP	CKD_GWAS_signif	REP	14228	0.029911	0.0081954	0.000263462	0.000774813	0.0301241	0.00814766	0.000218753	0.000788617	rs7137828_C	0.0292861	0.00817005	0.000338772	1	0.00288825
IL18BP:O95998:OID20348:v1:Cardiometabolic	IL18BP	obesity_pPS	REP	14228	0.0210839	0.00819427	0.010092	0.000385268	0.014856	0.00816498	0.068859	0.000191125	rs2298475_T	0.0209909	0.00818173	0.0103104	1	0.11314
IL18BP:O95998:OID20348:v1:Cardiometabolic	IL18BP	liver_lipid_pPS	REP	14228	0.0302605	0.00819319	0.000222129	0.000793438	0.0301748	0.00815003	0.000214377	0.000790806	rs1260326_T	0.00227776	0.0190108	0.904632	1	0.00236455
IL18BP:O95998:OID20348:v1:Cardiometabolic	IL18BP	CKD_PGS	AFR	1114	0.0691101	0.0333857	0.0386892	0.00359914	0.0795137	0.0336982	0.0184786	0.00474061	NA	NA	NA	NA	1	0.440309
IL18BP:O95998:OID20348:v1:Cardiometabolic	IL18BP	BMI_PGS	AMR	69	-0.384729	0.159617	0.0243329	0.0778255	-0.357959	0.171993	0.049836	0.0625431	NA	NA	NA	NA	1	0.998745
IL18BP:O95998:OID20348:v1:Cardiometabolic	IL18BP	CKD_GWAS_signif	AMR	69	-0.32917	0.135112	0.022995	0.0791651	-0.311078	0.140792	0.0383826	0.0689896	NA	NA	NA	NA	1	0.999914
IL18BP:O95998:OID20348:v1:Cardiometabolic	IL18BP	lipodystrophy_pPS	AMR	69	-0.309784	0.137286	0.0338485	0.0699512	-0.310664	0.140989	0.0388617	0.0686845	NA	NA	NA	NA	1	0.226531
IL18BP:O95998:OID20348:v1:Cardiometabolic	IL18BP	T2D_PGS	EUR	39334	0.031299	0.00469967	2.77747e-11	0.00101716	0.0180428	0.0047005	0.000123996	0.000333798	NA	NA	NA	NA	8.1602e-07	1.30772e-10
IL18BP:O95998:OID20348:v1:Cardiometabolic	IL18BP	CAD_PGS	EUR	39334	0.010841	0.00470293	0.0211628	0.000121982	0.00785518	0.00467046	0.0925985	6.41051e-05	NA	NA	NA	NA	1	0.0677303
IL18BP:O95998:OID20348:v1:Cardiometabolic	IL18BP	CKD_PGS	EUR	39334	0.0757158	0.00468375	1.36316e-58	0.00596014	0.0704803	0.00465685	1.33801e-51	0.00516114	NA	NA	NA	NA	4.00496e-54	3.81425e-57
IL18BP:O95998:OID20348:v1:Cardiometabolic	IL18BP	BMI_PGS	EUR	39334	0.0356114	0.0047001	3.62159e-14	0.00131607	0.00261714	0.00486515	0.590624	6.55825e-06	NA	NA	NA	NA	1.06402e-09	2.30808e-13
IL18BP:O95998:OID20348:v1:Cardiometabolic	IL18BP	NASH_biomarker_GRS	EUR	39334	0.0234607	0.0046962	5.88843e-07	0.000572615	0.0233052	0.00466286	5.81635e-07	0.000565787	NA	NA	NA	NA	0.0173002	5.6722e-06
IL18BP:O95998:OID20348:v1:Cardiometabolic	IL18BP	BMI_GWAS_signif	EUR	39334	0.0119042	0.00469955	0.0113115	0.000147288	-0.002271	0.00470141	0.629065	5.28816e-06	NA	NA	NA	NA	1	0.0469879
IL18BP:O95998:OID20348:v1:Cardiometabolic	IL18BP	CKD_GWAS_signif	EUR	39334	0.0364642	0.00469446	8.19866e-15	0.00138308	0.0356786	0.00466046	1.96828e-14	0.00132629	NA	NA	NA	NA	2.40877e-10	1.01209e-13
IL18BP:O95998:OID20348:v1:Cardiometabolic	IL18BP	liver_lipid_pPS	EUR	39334	0.0230817	0.00469552	8.88317e-07	0.000554436	0.0225555	0.00466354	1.32616e-06	0.000529835	NA	NA	NA	NA	0.0260988	5.38119e-06
IL18BP:O95998:OID20348:v1:Cardiometabolic	IL18BP	BMI_GWAS_signif	SAS	813	0.0885862	0.0347409	0.0109699	0.0070639	0.0855994	0.0351011	0.0149743	0.00649565	NA	NA	NA	NA	1	0.202702
IL18R1:Q13478:OID20652:v1:Inflammation	IL18R1	T2D_PGS	ALL	42391	0.105314	0.00470153	1.72929e-110	0.0112418	0.0696754	0.00448577	2.9556e-54	0.0048627	rs7970695_G	0.104642	0.00470198	4.28861e-109	5.08066e-106	3.38711e-108
IL18R1:Q13478:OID20652:v1:Inflammation	IL18R1	CAD_PGS	ALL	42391	0.0269852	0.00472982	1.1689e-08	0.000737365	0.0188627	0.00447087	2.45865e-05	0.000360673	rs111338191_A	0.025323	0.00473881	9.15133e-08	0.000343422	1.94687e-07
IL18R1:Q13478:OID20652:v1:Inflammation	IL18R1	CKD_PGS	ALL	42391	0.0124321	0.00472752	0.00854811	0.000156751	-0.000920853	0.00447281	0.836887	8.59196e-07	rs28636815_A	0.0107535	0.00473969	0.0232845	1	0.0215759
IL18R1:Q13478:OID20652:v1:Inflammation	IL18R1	BMI_PGS	ALL	42391	0.0561718	0.00472274	1.43481e-32	0.00319635	-0.0354878	0.00464742	2.2874e-14	0.00118034	rs781940029_CTG	0.0558235	0.00471631	2.85067e-32	4.21547e-28	2.34193e-31
IL18R1:Q13478:OID20652:v1:Inflammation	IL18R1	NASH_biomarker_GRS	ALL	42391	0.0494203	0.00471944	1.25349e-25	0.00247947	0.0488045	0.00445918	7.67664e-28	0.00242131	rs28929474_C	0.036962	0.0049126	5.421e-14	3.68276e-21	5.57994e-24
IL18R1:Q13478:OID20652:v1:Inflammation	IL18R1	BMI_GWAS_signif	ALL	42391	0.0197455	0.00472732	2.96117e-05	0.00039535	-0.0186695	0.00449917	3.33789e-05	0.000348895	rs3752659_A	0.0180086	0.00459191	8.80209e-05	0.869991	0.000240329
IL18R1:Q13478:OID20652:v1:Inflammation	IL18R1	CKD_GWAS_signif	ALL	42391	0.0123815	0.00472567	0.00879462	0.000155599	0.0103556	0.00446466	0.0203751	0.000109041	rs28636815_A	0.00839086	0.00480719	0.0809087	1	0.0333401
IL18R1:Q13478:OID20652:v1:Inflammation	IL18R1	T2D_GWAS_signif	ALL	42391	0.0435333	0.00472132	3.08673e-20	0.00192353	0.0437877	0.00446272	1.05836e-22	0.00194709	rs7970695_G	0.0420469	0.00472872	6.24353e-19	9.06881e-16	1.00765e-17
IL18R1:Q13478:OID20652:v1:Inflammation	IL18R1	obesity_pPS	ALL	42391	0.0208183	0.00472497	1.05545e-05	0.000439895	0.000258681	0.00447571	0.953911	6.77139e-08	rs1558626_T	0.0198687	0.00462705	1.75841e-05	0.310092	0.000407714
IL18R1:Q13478:OID20652:v1:Inflammation	IL18R1	liver_lipid_pPS	ALL	42391	0.0117936	0.00472554	0.0125741	0.000141183	0.0103505	0.00446644	0.0204872	0.000108847	rs1260326_T	0.00863845	0.0112939	0.44435	1	0.0258883
IL18R1:Q13478:OID20652:v1:Inflammation	IL18R1	beta_cell_pPS	ALL	42391	0.0231781	0.00472458	9.33666e-07	0.000545302	0.0262591	0.00446474	4.0976e-09	0.000700622	rs7970695_G	0.0220366	0.00472754	3.15141e-06	0.0274311	5.48099e-05
IL18R1:Q13478:OID20652:v1:Inflammation	IL18R1	lipodystrophy_pPS	ALL	42391	0.0286958	0.00472592	1.27405e-09	0.000835101	0.0302783	0.00446703	1.23294e-11	0.000930305	rs12019136_G	0.0282566	0.00472199	2.194e-09	3.74315e-05	3.31253e-08
IL18R1:Q13478:OID20652:v1:Inflammation	IL18R1	T2D_PGS	DISC	28073	0.100082	0.00577847	7.4415e-67	0.0102647	0.0634272	0.00550136	1.10098e-30	0.00407142	rs7970695_G	0.0995795	0.00577904	3.40395e-66	2.18631e-62	8.4089e-65
IL18R1:Q13478:OID20652:v1:Inflammation	IL18R1	CAD_PGS	DISC	28073	0.0247994	0.00580571	1.94747e-05	0.000630634	0.0175076	0.00547473	0.00138587	0.000314605	rs111338191_A	0.0230507	0.00581695	7.42972e-05	0.572167	0.00022705
IL18R1:Q13478:OID20652:v1:Inflammation	IL18R1	CKD_PGS	DISC	28073	0.0120413	0.0057994	0.0378754	0.000149073	-0.0013963	0.00547341	0.798644	2.00278e-06	rs28636815_A	0.00972134	0.00581571	0.094621	1	0.0948215
IL18R1:Q13478:OID20652:v1:Inflammation	IL18R1	BMI_PGS	DISC	28073	0.059073	0.005797	2.41698e-24	0.00357808	-0.0381929	0.00571114	2.31396e-11	0.00137411	rs781940029_CTG	0.0585775	0.00578771	4.90223e-24	7.10109e-20	3.85929e-23
IL18R1:Q13478:OID20652:v1:Inflammation	IL18R1	NASH_biomarker_GRS	DISC	28073	0.0511659	0.0057937	1.09369e-18	0.00268986	0.0504367	0.00546157	2.76424e-20	0.00261656	rs28929474_C	0.0382779	0.00605331	2.59607e-10	3.21327e-14	4.52573e-17
IL18R1:Q13478:OID20652:v1:Inflammation	IL18R1	BMI_GWAS_signif	DISC	28073	0.0184138	0.00580181	0.00150623	0.000348247	-0.0210704	0.00551023	0.000131657	0.000449754	rs3752659_A	0.0156555	0.00562613	0.00539557	1	0.0106122
IL18R1:Q13478:OID20652:v1:Inflammation	IL18R1	CKD_GWAS_signif	DISC	28073	0.0163394	0.00579835	0.0048367	0.000274553	0.0136825	0.00546534	0.0123026	0.000192839	rs28636815_A	0.010921	0.00591182	0.0647113	1	0.0203879
IL18R1:Q13478:OID20652:v1:Inflammation	IL18R1	T2D_GWAS_signif	DISC	28073	0.0395754	0.00579862	8.97343e-12	0.0016083	0.04075	0.00546829	9.45677e-14	0.00170563	rs7970695_G	0.0382705	0.00580938	4.54589e-11	2.63639e-07	1.88314e-09
IL18R1:Q13478:OID20652:v1:Inflammation	IL18R1	obesity_pPS	DISC	28073	0.0244435	0.00580085	2.51909e-05	0.000613701	0.00160681	0.00548364	0.76951	2.64231e-06	rs1558626_T	0.0235605	0.00567767	3.33918e-05	0.740109	0.00238745
IL18R1:Q13478:OID20652:v1:Inflammation	IL18R1	beta_cell_pPS	DISC	28073	0.0185174	0.00580175	0.00141601	0.000352184	0.0228506	0.00547124	2.9692e-05	0.000536476	rs7970695_G	0.0174317	0.00580748	0.00268802	1	0.0390997
IL18R1:Q13478:OID20652:v1:Inflammation	IL18R1	lipodystrophy_pPS	DISC	28073	0.0211772	0.00580307	0.000263427	0.000460364	0.024378	0.0054711	8.39103e-06	0.000610571	rs12019136_G	0.0206907	0.00579988	0.000361083	1	0.00296532
IL18R1:Q13478:OID20652:v1:Inflammation	IL18R1	T2D_PGS	REP	14318	0.115248	0.00810181	1.31618e-45	0.0131305	0.082003	0.00776441	5.62012e-26	0.00657768	rs7970695_G	0.114154	0.008103	9.00443e-45	3.86694e-41	5.5242e-43
IL18R1:Q13478:OID20652:v1:Inflammation	IL18R1	CAD_PGS	REP	14318	0.0305663	0.00816562	0.000182336	0.00092126	0.0214011	0.00775752	0.00580971	0.000452095	rs111338191_A	0.0291029	0.00818111	0.000375852	1	0.0044642
IL18R1:Q13478:OID20652:v1:Inflammation	IL18R1	BMI_PGS	REP	14318	0.0508446	0.00815399	4.62869e-10	0.00255193	-0.0298648	0.00801283	0.000194432	0.00082482	rs781940029_CTG	0.050704	0.00814698	4.99283e-10	1.35991e-05	6.86823e-09
IL18R1:Q13478:OID20652:v1:Inflammation	IL18R1	NASH_biomarker_GRS	REP	14318	0.0456756	0.0081561	2.18079e-08	0.00205945	0.045414	0.00774411	4.60991e-09	0.00203902	rs28929474_C	0.0341489	0.00842397	5.06658e-05	0.000640715	7.8136e-07
IL18R1:Q13478:OID20652:v1:Inflammation	IL18R1	BMI_GWAS_signif	REP	14318	0.0235799	0.00816506	0.00388403	0.000548545	-0.0129446	0.00780764	0.0973526	0.000163339	rs3752659_A	0.0237866	0.00795588	0.00279619	1	0.0336616
IL18R1:Q13478:OID20652:v1:Inflammation	IL18R1	T2D_GWAS_signif	REP	14318	0.0512551	0.00814127	3.14937e-10	0.00260127	0.0498526	0.00773364	1.18399e-10	0.00246249	rs7970695_G	0.0494723	0.00814957	1.30719e-09	9.25285e-06	2.31321e-07
IL18R1:Q13478:OID20652:v1:Inflammation	IL18R1	liver_lipid_pPS	REP	14318	0.0171829	0.00815304	0.035088	0.000292226	0.0159445	0.00774446	0.0395287	0.000251854	rs1260326_T	0.0214897	0.0189414	0.25659	1	0.117013
IL18R1:Q13478:OID20652:v1:Inflammation	IL18R1	beta_cell_pPS	REP	14318	0.0317617	0.00815875	9.94818e-05	0.000996318	0.0323432	0.00774427	2.97934e-05	0.0010354	rs7970695_G	0.030615	0.00815873	0.000175829	1	0.00835078
IL18R1:Q13478:OID20652:v1:Inflammation	IL18R1	lipodystrophy_pPS	REP	14318	0.0433815	0.00815621	1.06011e-07	0.00185812	0.0420728	0.00775218	5.81784e-08	0.00174699	rs12019136_G	0.0430929	0.00814514	1.23703e-07	0.00311462	8.41789e-06
IL18R1:Q13478:OID20652:v1:Inflammation	IL18R1	CKD_PGS	AFR	1115	0.0555936	0.0282961	0.0497087	0.00336127	0.0693368	0.0276866	0.0124189	0.00517917	NA	NA	NA	NA	1	0.469089
IL18R1:Q13478:OID20652:v1:Inflammation	IL18R1	BMI_GWAS_signif	AFR	1115	0.0710318	0.0279609	0.0112141	0.00560606	0.0510477	0.027474	0.0634441	0.00285854	NA	NA	NA	NA	1	0.983006
IL18R1:Q13478:OID20652:v1:Inflammation	IL18R1	T2D_PGS	EUR	39609	0.107269	0.00486963	6.80532e-107	0.0117291	0.0701906	0.00464188	1.63885e-51	0.00495748	NA	NA	NA	NA	1.9994e-102	1.33294e-104
IL18R1:Q13478:OID20652:v1:Inflammation	IL18R1	CAD_PGS	EUR	39609	0.0261668	0.00489878	9.2697e-08	0.000697608	0.0174643	0.00462387	0.000158974	0.000310982	NA	NA	NA	NA	0.00272344	1.30935e-06
IL18R1:Q13478:OID20652:v1:Inflammation	IL18R1	CKD_PGS	EUR	39609	0.0134847	0.00489574	0.00588304	0.000185595	-0.000374149	0.00462461	0.935519	1.42739e-07	NA	NA	NA	NA	1	0.0151382
IL18R1:Q13478:OID20652:v1:Inflammation	IL18R1	BMI_PGS	EUR	39609	0.055988	0.00489261	2.83233e-30	0.00319356	-0.0387192	0.00481351	8.94728e-16	0.0014087	NA	NA	NA	NA	8.32138e-26	4.2456e-29
IL18R1:Q13478:OID20652:v1:Inflammation	IL18R1	NASH_biomarker_GRS	EUR	39609	0.052487	0.00488753	7.27427e-27	0.00281359	0.0513922	0.00461128	8.37532e-29	0.00270015	NA	NA	NA	NA	2.13718e-22	3.44707e-25
IL18R1:Q13478:OID20652:v1:Inflammation	IL18R1	BMI_GWAS_signif	EUR	39609	0.0183352	0.00489578	0.000180578	0.000343063	-0.021292	0.0046534	4.76366e-06	0.000456313	NA	NA	NA	NA	1	0.00130034
IL18R1:Q13478:OID20652:v1:Inflammation	IL18R1	CKD_GWAS_signif	EUR	39609	0.0132565	0.00489457	0.00676354	0.000179452	0.0107623	0.00461785	0.0197802	0.000118433	NA	NA	NA	NA	1	0.0253137
IL18R1:Q13478:OID20652:v1:Inflammation	IL18R1	T2D_GWAS_signif	EUR	39609	0.0447514	0.00488975	5.84312e-20	0.00204514	0.0447481	0.00461505	3.3155e-22	0.00204534	NA	NA	NA	NA	1.71671e-15	1.90745e-17
IL18R1:Q13478:OID20652:v1:Inflammation	IL18R1	obesity_pPS	EUR	39609	0.0212238	0.00489406	1.45029e-05	0.000459942	-0.000610137	0.00462958	0.89515	3.78769e-07	NA	NA	NA	NA	0.426095	0.000568127
IL18R1:Q13478:OID20652:v1:Inflammation	IL18R1	liver_lipid_pPS	EUR	39609	0.012041	0.0048935	0.0138741	0.000148123	0.0107107	0.00461853	0.0203964	0.000117266	NA	NA	NA	NA	1	0.027996
IL18R1:Q13478:OID20652:v1:Inflammation	IL18R1	beta_cell_pPS	EUR	39609	0.0223968	0.00489356	4.73586e-06	0.000512264	0.0254508	0.00461777	3.58014e-08	0.000661923	NA	NA	NA	NA	0.13914	0.000239896
IL18R1:Q13478:OID20652:v1:Inflammation	IL18R1	lipodystrophy_pPS	EUR	39609	0.0277099	0.00489488	1.51532e-08	0.000783494	0.0294782	0.00461891	1.7666e-10	0.000887311	NA	NA	NA	NA	0.000445201	3.37274e-07
IL18R1:Q13478:OID20652:v1:Inflammation	IL18R1	T2D_PGS	SAS	815	0.0923712	0.0361997	0.0109138	0.00783986	0.0789838	0.0353913	0.0259291	0.00573172	NA	NA	NA	NA	1	0.252478
IL18R1:Q13478:OID20652:v1:Inflammation	IL18R1	BMI_PGS	SAS	815	0.0939914	0.0360671	0.00933909	0.00817414	0.0313471	0.0365031	0.390753	0.000853489	NA	NA	NA	NA	1	0.111538
IL18R1:Q13478:OID20652:v1:Inflammation	IL18R1	CKD_GWAS_signif	SAS	815	-0.0764584	0.0362565	0.0352858	0.005369	-0.0636528	0.0353218	0.0719359	0.00374589	NA	NA	NA	NA	1	0.9999
IL18RAP:O95256:OID20900:v1:Neurology	IL18RAP	BMI_PGS	ALL	41348	-0.0102203	0.00484685	0.0349811	0.00010456	-0.00644699	0.00505022	0.201759	3.84759e-05	rs1264457_G	-0.0094127	0.00484557	0.052079	1	0.0689762
IL18RAP:O95256:OID20900:v1:Neurology	IL18RAP	BMI_GWAS_signif	ALL	41348	-0.0120983	0.00484453	0.0125177	0.000146651	-0.0104512	0.00488746	0.0324934	0.000107951	rs7153964_T	-0.0116247	0.00483013	0.0161011	1	0.0492331
IL18RAP:O95256:OID20900:v1:Neurology	IL18RAP	BMI_PGS	REP	13939	-0.0176031	0.00846447	0.0375759	0.000300521	-0.0147081	0.00877958	0.0939042	0.000196289	rs1264457_G	-0.0167944	0.00846233	0.0472083	1	0.0901472
IL18RAP:O95256:OID20900:v1:Neurology	IL18RAP	BMI_GWAS_signif	REP	13939	-0.0208698	0.00846807	0.0137312	0.000421996	-0.0191965	0.00855182	0.0248013	0.000352359	rs7153964_T	-0.0201336	0.00845034	0.0172056	1	0.0865712
IL18RAP:O95256:OID20900:v1:Neurology	IL18RAP	T2D_GWAS_signif	AFR	1085	-0.0688408	0.0307188	0.0252381	0.00439988	-0.0587646	0.0309275	0.0577054	0.00321261	NA	NA	NA	NA	1	0.977714
IL18RAP:O95256:OID20900:v1:Neurology	IL18RAP	CKD_GWAS_signif	AMR	69	-0.326139	0.143593	0.0328042	0.0511676	-0.294896	0.140603	0.0482436	0.0427483	NA	NA	NA	NA	1	0.999914
IL18RAP:O95256:OID20900:v1:Neurology	IL18RAP	CAD_GWAS_signif	AMR	69	-0.51693	0.172497	0.00643918	0.0784303	-0.443075	0.184157	0.0254238	0.0533347	NA	NA	NA	NA	1	0.983374
IL18RAP:O95256:OID20900:v1:Neurology	IL18RAP	BMI_PGS	EUR	38639	-0.0108074	0.00500957	0.030984	0.000117251	-0.00624556	0.00522567	0.232028	3.61029e-05	NA	NA	NA	NA	1	0.0632598
IL18RAP:O95256:OID20900:v1:Neurology	IL18RAP	BMI_GWAS_signif	EUR	38639	-0.0129518	0.00500545	0.00966995	0.000168665	-0.0108644	0.00505048	0.0314699	0.000116948	NA	NA	NA	NA	1	0.0410553
IL18RAP:O95256:OID20900:v1:Neurology	IL18RAP	CKD_GWAS_signif	SAS	798	-0.101556	0.0374963	0.00691566	0.00898448	-0.099473	0.0376046	0.0083393	0.00870016	NA	NA	NA	NA	1	0.975646
IL19:Q9UHD0:OID20158:v1:Cardiometabolic	IL19	T2D_PGS	ALL	40884	0.0115269	0.00478616	0.0160276	0.000133474	0.0021666	0.00480439	0.65202	4.66035e-06	rs80235202_A	0.00906818	0.004798	0.0587664	1	0.0319033
IL19:Q9UHD0:OID20158:v1:Cardiometabolic	IL19	CKD_PGS	ALL	40884	0.0362277	0.00478154	3.62285e-14	0.00131929	0.0331905	0.00477402	3.64754e-12	0.00110633	rs492602_A	0.0323056	0.00458223	1.81487e-12	1.06439e-09	2.37058e-13
IL19:Q9UHD0:OID20158:v1:Cardiometabolic	IL19	BMI_PGS	ALL	40884	0.0120564	0.0047873	0.0117924	0.000145945	-0.0138451	0.00496523	0.00529909	0.000178145	rs1260326_T	0.0116708	0.00478692	0.0147704	1	0.0261284
IL19:Q9UHD0:OID20158:v1:Cardiometabolic	IL19	NASH_biomarker_GRS	ALL	40884	0.0108482	0.00478186	0.0232966	0.000118433	0.0107794	0.00476788	0.0237741	0.000117119	rs80235202_A	0.00962965	0.00478273	0.0440768	1	0.0848148
IL19:Q9UHD0:OID20158:v1:Cardiometabolic	IL19	CKD_GWAS_signif	ALL	40884	0.0261272	0.00478153	4.67712e-08	0.000686659	0.0257402	0.00476692	6.71073e-08	0.000667694	rs2243191_T	0.0248454	0.00466217	9.9192e-08	0.00137414	3.52343e-07
IL19:Q9UHD0:OID20158:v1:Cardiometabolic	IL19	liver_lipid_pPS	ALL	40884	0.022606	0.00478187	2.28128e-06	0.000514067	0.022598	0.00476964	2.16699e-06	0.000514125	rs1260326_T	0.0156526	0.0114028	0.169856	0.0670241	1.26583e-05
IL19:Q9UHD0:OID20158:v1:Cardiometabolic	IL19	proinsulin_pPS	ALL	40884	-0.0102623	0.00478243	0.0318928	0.000105961	-0.0084995	0.00476986	0.0747701	7.27583e-05	rs492602_A	-0.00862167	0.00458233	0.0599104	1	0.726365
IL19:Q9UHD0:OID20158:v1:Cardiometabolic	IL19	CKD_PGS	DISC	27136	0.0319862	0.00579824	3.4892e-08	0.00106871	0.0293064	0.00578599	4.1094e-07	0.00089646	rs492602_A	0.0280353	0.00556054	4.64086e-07	0.00102513	1.9714e-07
IL19:Q9UHD0:OID20158:v1:Cardiometabolic	IL19	BMI_PGS	DISC	27136	0.0147244	0.0058085	0.0112512	0.000225871	-0.010886	0.0060449	0.0717375	0.000113416	rs1260326_T	0.0143491	0.00580819	0.013499	1	0.0278015
IL19:Q9UHD0:OID20158:v1:Cardiometabolic	IL19	CKD_GWAS_signif	DISC	27136	0.0288501	0.00579834	6.54516e-07	0.000869574	0.028116	0.0057786	1.14786e-06	0.000827284	rs2243191_T	0.0278459	0.00565255	8.43135e-07	0.0192297	5.07379e-06
IL19:Q9UHD0:OID20158:v1:Cardiometabolic	IL19	liver_lipid_pPS	DISC	27136	0.0197172	0.0058021	0.000679076	0.000405836	0.0199367	0.00578515	0.000569423	0.000415202	rs1260326_T	0.00355655	0.0140201	0.799748	1	0.00241833
IL19:Q9UHD0:OID20158:v1:Cardiometabolic	IL19	CKD_PGS	REP	13748	0.0436336	0.00844401	2.40705e-07	0.0017839	0.0400812	0.00844314	2.08357e-06	0.00150241	rs492602_A	0.0398984	0.00808224	8.04516e-07	0.00707191	1.91651e-06
IL19:Q9UHD0:OID20158:v1:Cardiometabolic	IL19	CKD_GWAS_signif	REP	13748	0.0202168	0.00844058	0.016625	0.000383857	0.0206026	0.00842449	0.0144751	0.00039921	rs2243191_T	0.0183437	0.00823527	0.0259326	1	0.100503
IL19:Q9UHD0:OID20158:v1:Cardiometabolic	IL19	liver_lipid_pPS	REP	13748	0.0280362	0.00843656	0.000892317	0.000738632	0.0277152	0.00842458	0.00100512	0.000722153	rs1260326_T	0.0378234	0.0195918	0.0535561	1	0.00749036
IL19:Q9UHD0:OID20158:v1:Cardiometabolic	IL19	CKD_PGS	AFR	1075	0.0842526	0.0293805	0.00422034	0.00756666	0.0823511	0.0296275	0.00554459	0.00718329	NA	NA	NA	NA	1	0.221411
IL19:Q9UHD0:OID20158:v1:Cardiometabolic	IL19	CAD_GWAS_signif	AMR	64	0.72441	0.247344	0.008616	0.146822	0.804817	0.264973	0.00743739	0.161639	NA	NA	NA	NA	1	0.983374
IL19:Q9UHD0:OID20158:v1:Cardiometabolic	IL19	T2D_PGS	EUR	38199	0.0127344	0.00495389	0.0101563	0.000163253	0.00267855	0.00497133	0.590029	7.1336e-06	NA	NA	NA	NA	1	0.021253
IL19:Q9UHD0:OID20158:v1:Cardiometabolic	IL19	CKD_PGS	EUR	38199	0.0354014	0.0049477	8.51018e-13	0.00126335	0.0320046	0.00493587	9.03638e-11	0.00103199	NA	NA	NA	NA	2.50029e-08	5.16589e-12
IL19:Q9UHD0:OID20158:v1:Cardiometabolic	IL19	BMI_PGS	EUR	38199	0.0123466	0.00495494	0.0127146	0.000153398	-0.014911	0.00514226	0.00373743	0.000206569	NA	NA	NA	NA	1	0.0284072
IL19:Q9UHD0:OID20158:v1:Cardiometabolic	IL19	NASH_biomarker_GRS	EUR	38199	0.0104775	0.00494893	0.0342554	0.000110742	0.0102981	0.0049313	0.0367761	0.000107152	NA	NA	NA	NA	1	0.113172
IL19:Q9UHD0:OID20158:v1:Cardiometabolic	IL19	CKD_GWAS_signif	EUR	38199	0.0283329	0.00494783	1.03394e-08	0.000809562	0.027811	0.00492995	1.70019e-08	0.000781349	NA	NA	NA	NA	0.000303772	7.97301e-08
IL19:Q9UHD0:OID20158:v1:Cardiometabolic	IL19	liver_lipid_pPS	EUR	38199	0.0233518	0.00494715	2.36388e-06	0.000550234	0.0232982	0.00493131	2.31444e-06	0.000548182	NA	NA	NA	NA	0.0694507	1.27433e-05
IL19:Q9UHD0:OID20158:v1:Cardiometabolic	IL19	T2D_GWAS_signif	SAS	793	-0.0750306	0.0341282	0.028223	0.00580246	-0.0674372	0.0343428	0.0499524	0.00468505	NA	NA	NA	NA	1	0.80064
IL19:Q9UHD0:OID20158:v1:Cardiometabolic	IL19	proinsulin_pPS	SAS	793	-0.0732644	0.0344054	0.0335468	0.00544591	-0.0670437	0.0347134	0.053829	0.00453298	NA	NA	NA	NA	1	0.921985
IL1A:P01583:OID20488:v1:Inflammation	IL1A	beta_cell_pPS	AFR	1077	0.0806089	0.0298013	0.00694624	0.00677615	0.0790524	0.0300032	0.0085475	0.00652621	NA	NA	NA	NA	1	0.198137
IL1A:P01583:OID20488:v1:Inflammation	IL1A	CKD_PGS	EAS	201	-0.213688	0.090493	0.019501	0.0271323	-0.214396	0.090878	0.0196407	0.0270083	NA	NA	NA	NA	1	0.999779
IL1B:P01584:OID20427:v1:Inflammation	IL1B	CAD_PGS	ALL	40980	0.0111773	0.00487394	0.0218369	0.000124805	0.0088311	0.00486976	0.0697687	7.78648e-05	rs1260326_T	0.0109995	0.00487392	0.0240257	1	0.0663462
IL1B:P01584:OID20427:v1:Inflammation	IL1B	liver_lipid_pPS	ALL	40980	-0.0121969	0.00486827	0.0122355	0.000148956	-0.0122869	0.00486451	0.0115462	0.000151044	rs1260326_T	0.00293889	0.0116578	0.800969	1	0.0252443
IL1B:P01584:OID20427:v1:Inflammation	IL1B	beta_cell_pPS	ALL	40980	-0.00983683	0.00486822	0.0433252	9.68951e-05	-0.0090761	0.00486425	0.0620656	8.24311e-05	rs1260326_T	-0.00980053	0.0048678	0.0440856	1	0.296712
IL1B:P01584:OID20427:v1:Inflammation	IL1B	CAD_PGS	DISC	27107	0.0122671	0.00591202	0.0380017	0.000154523	0.0104659	0.00590257	0.0762209	0.000112423	rs1260326_T	0.0120997	0.00591158	0.0406895	1	0.118902
IL1B:P01584:OID20427:v1:Inflammation	IL1B	liver_lipid_pPS	DISC	27107	-0.0146452	0.00590631	0.0131599	0.000220652	-0.0145743	0.00589773	0.0134736	0.000218342	rs1260326_T	0.00290549	0.0143267	0.839291	1	0.030944
IL1B:P01584:OID20427:v1:Inflammation	IL1B	CAD_GWAS_signif	REP	13873	-0.0186679	0.00859471	0.0298707	0.000330354	-0.0202894	0.00859891	0.0183121	0.000390068	rs1260326_T	-0.0186483	0.00859477	0.0300449	1	0.297492
IL1B:P01584:OID20427:v1:Inflammation	IL1B	lipodystrophy_pPS	REP	13873	0.0205015	0.00860357	0.01719	0.000397588	0.0199695	0.00861564	0.0204737	0.000376405	rs1260326_T	0.0204805	0.00860364	0.0173051	1	0.083616
IL1B:P01584:OID20427:v1:Inflammation	IL1B	BMI_PGS	AFR	1073	-0.0701929	0.0324234	0.0306279	0.00402556	-0.0964881	0.03274	0.00328171	0.00739065	NA	NA	NA	NA	1	0.980412
IL1B:P01584:OID20427:v1:Inflammation	IL1B	CAD_PGS	EUR	38291	0.0117412	0.00503107	0.0196147	0.000138624	0.0096283	0.00502663	0.0554414	9.31278e-05	NA	NA	NA	NA	1	0.0635368
IL1B:P01584:OID20427:v1:Inflammation	IL1B	CKD_PGS	EUR	38291	0.0101434	0.0050273	0.0436333	0.000103621	0.00696727	0.00502669	0.165738	4.87658e-05	NA	NA	NA	NA	1	0.0895839
IL1B:P01584:OID20427:v1:Inflammation	IL1B	liver_lipid_pPS	EUR	38291	-0.0124362	0.00502443	0.0133224	0.00015593	-0.0125564	0.00502048	0.0123871	0.000158762	NA	NA	NA	NA	1	0.0270126
IL1B:P01584:OID20427:v1:Inflammation	IL1B	beta_cell_pPS	EUR	38291	-0.0107135	0.00502523	0.0330182	0.00011569	-0.010065	0.0050211	0.0450198	0.00010199	NA	NA	NA	NA	1	0.249376
IL1B:P01584:OID20427:v1:Inflammation	IL1B	T2D_PGS	SAS	788	0.0737515	0.0370269	0.046759	0.00487313	0.0753739	0.0370119	0.0420676	0.00514101	NA	NA	NA	NA	1	0.449768
IL1R1:P14778:OID21116:v1:Neurology	IL1R1	T2D_PGS	ALL	41853	0.0243475	0.00477403	3.41148e-07	0.000605116	0.0335728	0.0047974	2.63304e-12	0.00113641	rs4841133_A	0.0221018	0.00478017	3.78172e-06	0.0100229	1.16817e-06
IL1R1:P14778:OID21116:v1:Neurology	IL1R1	CAD_PGS	ALL	41853	-0.0206273	0.00477707	1.57826e-05	0.000433848	-0.0185868	0.00477107	9.8055e-05	0.000352453	rs9264623_T	-0.0193332	0.0047736	5.13048e-05	0.463693	0.000143558
IL1R1:P14778:OID21116:v1:Neurology	IL1R1	CKD_PGS	ALL	41853	0.0337041	0.00477102	1.63904e-12	0.00116036	0.0367946	0.00476881	1.23004e-14	0.00138105	rs9264623_T	0.0279374	0.00480968	6.34668e-09	4.81549e-08	9.72827e-12
IL1R1:P14778:OID21116:v1:Neurology	IL1R1	CKD_GWAS_signif	ALL	41853	0.0117779	0.00477201	0.0135866	0.000141787	0.0126274	0.00476393	0.00803722	0.000163195	rs10935473_G	0.0103298	0.00467034	0.0269871	1	0.0495253
IL1R1:P14778:OID21116:v1:Neurology	IL1R1	T2D_GWAS_signif	ALL	41853	0.0104934	0.00477182	0.027881	0.00011256	0.0108017	0.00476681	0.0234557	0.000119276	rs4841133_A	0.00887111	0.00477307	0.0630944	1	0.119758
IL1R1:P14778:OID21116:v1:Neurology	IL1R1	CAD_GWAS_signif	ALL	41853	-0.0190182	0.00477111	6.72768e-05	0.000369747	-0.0187069	0.00476536	8.66508e-05	0.000357877	rs6722640_A	-0.0181743	0.00475098	0.000130764	1	0.00176481
IL1R1:P14778:OID21116:v1:Neurology	IL1R1	liver_lipid_pPS	ALL	41853	0.0118859	0.00477173	0.0127455	0.000144418	0.0123982	0.00476583	0.00928588	0.000157198	rs1260326_T	-0.0184266	0.0114168	0.106537	1	0.0261497
IL1R1:P14778:OID21116:v1:Neurology	IL1R1	beta_cell_pPS	ALL	41853	0.00983902	0.00477167	0.0392173	9.89664e-05	0.00898105	0.00476565	0.0594994	8.24999e-05	rs8176672_C	0.00621136	0.00476502	0.192401	1	0.276859
IL1R1:P14778:OID21116:v1:Neurology	IL1R1	T2D_PGS	DISC	27705	0.0205135	0.00575086	0.000361654	0.000450059	0.0296579	0.0057751	2.83346e-07	0.000928755	rs4841133_A	0.0182826	0.00575986	0.00150442	1	0.00110336
IL1R1:P14778:OID21116:v1:Neurology	IL1R1	CAD_PGS	DISC	27705	-0.0156867	0.00574972	0.00637116	0.000263333	-0.0140592	0.00573627	0.0142549	0.000211701	rs9264623_T	-0.0142541	0.00574596	0.0131177	1	0.0306433
IL1R1:P14778:OID21116:v1:Neurology	IL1R1	CKD_PGS	DISC	27705	0.0363242	0.00573826	2.4865e-10	0.00141598	0.0392686	0.00572916	7.32406e-12	0.0016532	rs9264623_T	0.0301471	0.00579618	1.99405e-07	7.30534e-06	1.64906e-09
IL1R1:P14778:OID21116:v1:Neurology	IL1R1	CKD_GWAS_signif	DISC	27705	0.0175135	0.00574109	0.00228635	0.000329205	0.0183756	0.00572544	0.00133136	0.000362959	rs10935473_G	0.0164139	0.00561183	0.00344879	1	0.0103184
IL1R1:P14778:OID21116:v1:Neurology	IL1R1	CAD_GWAS_signif	DISC	27705	-0.0126012	0.00574333	0.0282395	0.000170324	-0.0124407	0.00573122	0.0299638	0.000166063	rs6722640_A	-0.0118144	0.00571618	0.0387596	1	0.246195
IL1R1:P14778:OID21116:v1:Neurology	IL1R1	T2D_PGS	REP	14148	0.0316924	0.00853966	0.00020707	0.000936531	0.0411385	0.00859257	1.70443e-06	0.00155963	rs4841133_A	0.0295099	0.00854599	0.000555875	1	0.000823237
IL1R1:P14778:OID21116:v1:Neurology	IL1R1	CAD_PGS	REP	14148	-0.0306615	0.0085516	0.00033761	0.000874205	-0.0280813	0.00855955	0.00103804	0.00073296	rs9264623_T	-0.0296738	0.0085444	0.000516434	1	0.00727465
IL1R1:P14778:OID21116:v1:Neurology	IL1R1	CKD_PGS	REP	14148	0.0277217	0.0085481	0.00118546	0.000715306	0.0310847	0.00856362	0.000284597	0.00089712	rs9264623_T	0.0229163	0.00858754	0.00762674	1	0.00518722
IL1R1:P14778:OID21116:v1:Neurology	IL1R1	T2D_GWAS_signif	REP	14148	0.0212589	0.0085351	0.0127585	0.000422075	0.0226521	0.00854338	0.0080245	0.000478872	rs4841133_A	0.0201975	0.00853121	0.0179229	1	0.122498
IL1R1:P14778:OID21116:v1:Neurology	IL1R1	CAD_GWAS_signif	REP	14148	-0.0314365	0.00853564	0.000231399	0.000922347	-0.0310378	0.00854117	0.000280167	0.000899121	rs6722640_A	-0.030476	0.00850736	0.00034171	1	0.0123609
IL1R1:P14778:OID21116:v1:Neurology	IL1R1	beta_cell_pPS	REP	14148	0.019576	0.00854786	0.0220266	0.000356852	0.0197651	0.00855003	0.020809	0.000364063	rs8176672_C	0.0157967	0.00853855	0.0643272	1	0.281366
IL1R1:P14778:OID21116:v1:Neurology	IL1R1	CKD_PGS	AFR	1104	0.0871224	0.0321259	0.00679898	0.00635926	0.0842805	0.0320858	0.00874834	0.00594269	NA	NA	NA	NA	1	0.258759
IL1R1:P14778:OID21116:v1:Neurology	IL1R1	CKD_GWAS_signif	AFR	1104	0.0780472	0.0319286	0.0146716	0.00517344	0.0823674	0.0317312	0.00957082	0.00580444	NA	NA	NA	NA	1	0.594342
IL1R1:P14778:OID21116:v1:Neurology	IL1R1	liver_lipid_pPS	AFR	1104	-0.0627379	0.0319473	0.0498172	0.00334571	-0.0624354	0.031863	0.0503223	0.0033168	NA	NA	NA	NA	1	0.807799
IL1R1:P14778:OID21116:v1:Neurology	IL1R1	beta_cell_pPS	AFR	1104	0.0686277	0.0317876	0.0310804	0.00404061	0.0688791	0.0316175	0.0295923	0.00409612	NA	NA	NA	NA	1	0.274952
IL1R1:P14778:OID21116:v1:Neurology	IL1R1	T2D_PGS	EUR	39103	0.0239236	0.00492219	1.17633e-06	0.000590637	0.0331661	0.0049483	2.07641e-11	0.00111982	NA	NA	NA	NA	0.0345605	3.88757e-06
IL1R1:P14778:OID21116:v1:Neurology	IL1R1	CAD_PGS	EUR	39103	-0.0224445	0.0049236	5.16636e-06	0.000519602	-0.0206697	0.0049175	2.63654e-05	0.00044071	NA	NA	NA	NA	0.151788	5.2704e-05
IL1R1:P14778:OID21116:v1:Neurology	IL1R1	CKD_PGS	EUR	39103	0.0347707	0.00491706	1.55906e-12	0.00124942	0.0379529	0.0049142	1.1624e-14	0.00148625	NA	NA	NA	NA	4.5805e-08	9.30997e-12
IL1R1:P14778:OID21116:v1:Neurology	IL1R1	CKD_GWAS_signif	EUR	39103	0.0111439	0.00491904	0.0234897	0.000128382	0.0118548	0.00491113	0.0157889	0.000145389	NA	NA	NA	NA	1	0.0778925
IL1R1:P14778:OID21116:v1:Neurology	IL1R1	T2D_GWAS_signif	EUR	39103	0.010407	0.00491869	0.0343669	0.000111983	0.0105064	0.00491358	0.0325035	0.000114086	NA	NA	NA	NA	1	0.144656
IL1R1:P14778:OID21116:v1:Neurology	IL1R1	CAD_GWAS_signif	EUR	39103	-0.0198281	0.00491804	5.54797e-05	0.000406485	-0.0196065	0.00491207	6.57775e-05	0.000397435	NA	NA	NA	NA	1	0.00158252
IL1R1:P14778:OID21116:v1:Neurology	IL1R1	liver_lipid_pPS	EUR	39103	0.0124306	0.00491772	0.0114844	0.000159822	0.0130511	0.00491183	0.00788555	0.000176157	NA	NA	NA	NA	1	0.0236118
IL1R1:P14778:OID21116:v1:Neurology	IL1R1	NASH_biomarker_GRS	EAS	208	-0.163242	0.0669097	0.0158184	0.0270424	-0.187976	0.0675279	0.00605301	0.034799	NA	NA	NA	NA	1	0.998253
IL1R1:P14778:OID21116:v1:Neurology	IL1R1	lipodystrophy_pPS	SAS	804	0.0968327	0.0376484	0.0103015	0.00796627	0.10179	0.0380127	0.00757596	0.0087316	NA	NA	NA	NA	1	0.677869
IL1R2:P27930:OID20757:v1:Inflammation	IL1R2	T2D_PGS	ALL	41825	0.0465822	0.00469708	3.71483e-23	0.00222174	0.0357179	0.00471106	3.48067e-14	0.00129046	rs142244845_C	0.0444728	0.00469995	3.16042e-21	1.09142e-18	3.21952e-22
IL1R2:P27930:OID20757:v1:Inflammation	IL1R2	CAD_PGS	ALL	41825	0.00928216	0.00470478	0.0485112	8.81272e-05	0.00710653	0.00468578	0.129371	5.17056e-05	rs28601761_C	0.0064912	0.00468862	0.166225	1	0.123186
IL1R2:P27930:OID20757:v1:Inflammation	IL1R2	NASH_biomarker_GRS	ALL	41825	0.0588595	0.0046899	4.60369e-36	0.00355305	0.0586052	0.00467032	4.71273e-36	0.00352654	rs28601761_C	0.0483428	0.00471567	1.24611e-24	1.35256e-31	2.70513e-34
IL1R2:P27930:OID20757:v1:Inflammation	IL1R2	T2D_GWAS_signif	ALL	41825	0.0208266	0.00469813	9.31837e-06	0.000444749	0.0212171	0.0046806	5.83166e-06	0.000461705	rs142244845_C	0.0181519	0.00470428	0.000114217	0.273774	0.000158251
IL1R2:P27930:OID20757:v1:Inflammation	IL1R2	beta_cell_pPS	ALL	41825	0.0133181	0.00469891	0.00459495	0.00018186	0.0144628	0.00468005	0.00200081	0.000214641	rs1169288_A	0.0115403	0.00469676	0.0140115	1	0.0586955
IL1R2:P27930:OID20757:v1:Inflammation	IL1R2	lipodystrophy_pPS	ALL	41825	0.0282035	0.00469939	1.97093e-09	0.000814852	0.0288388	0.00468127	7.32006e-10	0.000852392	rs55638985_C	0.0277048	0.00469117	3.53805e-09	5.79058e-05	4.94921e-08
IL1R2:P27930:OID20757:v1:Inflammation	IL1R2	T2D_PGS	DISC	27675	0.0494143	0.00567142	3.12529e-18	0.0025978	0.038272	0.00568763	1.74188e-11	0.00153781	rs142244845_C	0.0471871	0.00567508	9.60902e-17	9.18211e-14	3.14456e-17
IL1R2:P27930:OID20757:v1:Inflammation	IL1R2	CAD_PGS	DISC	27675	0.0123238	0.00567731	0.0299613	0.000161661	0.0103984	0.00565201	0.0658138	0.000115129	rs28601761_C	0.00883279	0.00565536	0.118336	1	0.10118
IL1R2:P27930:OID20757:v1:Inflammation	IL1R2	NASH_biomarker_GRS	DISC	27675	0.0626439	0.00565928	2.03024e-28	0.00418588	0.0624248	0.00563364	1.78752e-28	0.00415834	rs28601761_C	0.0512826	0.00568948	2.11999e-19	5.96484e-24	1.35564e-26
IL1R2:P27930:OID20757:v1:Inflammation	IL1R2	T2D_GWAS_signif	DISC	27675	0.0229952	0.00567118	5.03275e-05	0.000563822	0.0235922	0.0056478	2.95981e-05	0.000593224	rs142244845_C	0.0203054	0.00567778	0.000349089	1	0.00107147
IL1R2:P27930:OID20757:v1:Inflammation	IL1R2	lipodystrophy_pPS	DISC	27675	0.0303146	0.00567101	9.08644e-08	0.000979507	0.0314336	0.00564588	2.60792e-08	0.0010533	rs55638985_C	0.029567	0.00565958	1.76147e-07	0.0026696	2.8101e-06
IL1R2:P27930:OID20757:v1:Inflammation	IL1R2	T2D_PGS	REP	14150	0.0414789	0.0083673	7.23269e-07	0.00163481	0.0314483	0.00839621	0.000180731	0.000930077	rs142244845_C	0.0395842	0.00837214	2.28845e-06	0.0212496	4.33666e-06
IL1R2:P27930:OID20757:v1:Inflammation	IL1R2	NASH_biomarker_GRS	REP	14150	0.0515028	0.0083685	7.74229e-10	0.00251734	0.0512152	0.00834206	8.50796e-10	0.00249464	rs28601761_C	0.0425572	0.00841516	4.30792e-07	2.27468e-05	3.79071e-08
IL1R2:P27930:OID20757:v1:Inflammation	IL1R2	T2D_GWAS_signif	REP	14150	0.0170988	0.00836695	0.0410101	0.000278235	0.0171333	0.00834513	0.0400821	0.000279649	rs142244845_C	0.0144108	0.00838119	0.0855607	1	0.241701
IL1R2:P27930:OID20757:v1:Inflammation	IL1R2	beta_cell_pPS	REP	14150	0.0193116	0.00837963	0.021204	0.000353806	0.0191307	0.00835052	0.0219808	0.000348174	rs1169288_A	0.0180786	0.00837122	0.0308191	1	0.277952
IL1R2:P27930:OID20757:v1:Inflammation	IL1R2	lipodystrophy_pPS	REP	14150	0.0248274	0.00838028	0.00305558	0.000584545	0.0245459	0.00836135	0.00333402	0.000571563	rs55638985_C	0.0247708	0.00837013	0.00308718	1	0.0286815
IL1R2:P27930:OID20757:v1:Inflammation	IL1R2	beta_cell_pPS	AFR	1104	0.0801487	0.0376373	0.0334446	0.00399745	0.0794534	0.0378919	0.0362492	0.00392871	NA	NA	NA	NA	1	0.274952
IL1R2:P27930:OID20757:v1:Inflammation	IL1R2	T2D_PGS	EUR	39083	0.0472958	0.00480598	7.96743e-23	0.00234383	0.035788	0.00482031	1.15577e-13	0.00132416	NA	NA	NA	NA	2.34083e-18	7.00847e-22
IL1R2:P27930:OID20757:v1:Inflammation	IL1R2	CAD_PGS	EUR	39083	0.0100915	0.00481298	0.0360233	0.00010665	0.00770275	0.00479154	0.107937	6.21643e-05	NA	NA	NA	NA	1	0.101
IL1R2:P27930:OID20757:v1:Inflammation	IL1R2	NASH_biomarker_GRS	EUR	39083	0.0600488	0.00479757	7.10975e-36	0.0037857	0.059614	0.00477558	1.0811e-35	0.00373367	NA	NA	NA	NA	2.08884e-31	4.26295e-34
IL1R2:P27930:OID20757:v1:Inflammation	IL1R2	T2D_GWAS_signif	EUR	39083	0.0209247	0.00480607	1.34128e-05	0.000459675	0.0208888	0.00478602	1.27708e-05	0.000458033	NA	NA	NA	NA	0.394069	0.000217718
IL1R2:P27930:OID20757:v1:Inflammation	IL1R2	beta_cell_pPS	EUR	39083	0.0109741	0.00480721	0.0224444	0.000126421	0.0120931	0.004786	0.0115155	0.000153564	NA	NA	NA	NA	1	0.200196
IL1R2:P27930:OID20757:v1:Inflammation	IL1R2	lipodystrophy_pPS	EUR	39083	0.0287653	0.00480723	2.19928e-09	0.000867906	0.0293407	0.00478556	8.81091e-10	0.000903414	NA	NA	NA	NA	6.46147e-05	5.52262e-08
IL1R2:P27930:OID20757:v1:Inflammation	IL1R2	NASH_biomarker_GRS	SAS	810	0.0937625	0.0380211	0.0138812	0.00689295	0.088912	0.0379109	0.0192753	0.0062181	NA	NA	NA	NA	1	0.637315
IL1RAP:Q9NPH3:OID21126:v1:Neurology	IL1RAP	T2D_PGS	ALL	41924	-0.0336428	0.00465334	4.91853e-13	0.00114461	-0.0113813	0.00459131	0.0131832	0.000129552	rs7310409_A	-0.0327887	0.00465246	1.84823e-12	1.44506e-08	2.49579e-12
IL1RAP:Q9NPH3:OID21126:v1:Neurology	IL1RAP	CAD_PGS	ALL	41924	-0.0175276	0.004658	0.00016818	0.000310344	-0.0128457	0.00456395	0.00488621	0.00016701	rs7310409_A	-0.0169744	0.00465602	0.000267006	1	0.00116536
IL1RAP:Q9NPH3:OID21126:v1:Neurology	IL1RAP	BMI_PGS	ALL	41924	-0.0423733	0.00465281	8.82995e-20	0.00181484	0.0139812	0.00474616	0.00322317	0.000182939	rs139974673_T	-0.0412728	0.00464983	7.18574e-19	2.59424e-15	7.34912e-19
IL1RAP:Q9NPH3:OID21126:v1:Neurology	IL1RAP	NASH_biomarker_GRS	ALL	41924	-0.0215461	0.0046513	3.62767e-06	0.000470228	-0.0217245	0.00455623	1.86601e-06	0.000479124	rs273510_A	-0.0202055	0.00465821	1.44373e-05	0.106581	3.0715e-05
IL1RAP:Q9NPH3:OID21126:v1:Neurology	IL1RAP	BMI_GWAS_signif	ALL	41924	-0.00968156	0.00465517	0.0375552	9.48239e-05	0.0142535	0.00459256	0.00191305	0.000203061	rs3796293_G	-0.00741734	0.00421385	0.0783762	1	0.121383
IL1RAP:Q9NPH3:OID21126:v1:Neurology	IL1RAP	obesity_pPS	ALL	41924	-0.0118595	0.00465257	0.0108061	0.000142437	0.000824176	0.00456782	0.856815	6.8646e-07	rs76052868_T	-0.0102373	0.00437306	0.0192367	1	0.0694714
IL1RAP:Q9NPH3:OID21126:v1:Neurology	IL1RAP	liver_lipid_pPS	ALL	41924	0.010147	0.0046527	0.0291984	0.000104269	0.0115553	0.00455864	0.0112543	0.000135463	rs1024949_T	0.00865865	0.00457703	0.0585299	1	0.0547446
IL1RAP:Q9NPH3:OID21126:v1:Neurology	IL1RAP	proinsulin_pPS	ALL	41924	0.0130387	0.00465189	0.00506722	0.000172215	0.0110844	0.00455777	0.0150205	0.000124697	rs6444442_A	0.00488952	0.00313337	0.118657	1	0.634108
IL1RAP:Q9NPH3:OID21126:v1:Neurology	IL1RAP	lipodystrophy_pPS	ALL	41924	-0.0225782	0.0046538	1.22925e-06	0.00051578	-0.0237634	0.00456028	1.88772e-07	0.000572196	rs1024949_T	-0.0216108	0.00457801	2.35954e-06	0.0361153	1.77974e-05
IL1RAP:Q9NPH3:OID21126:v1:Neurology	IL1RAP	T2D_PGS	DISC	27755	-0.0322294	0.00573925	1.97751e-08	0.00106617	-0.00944603	0.00566446	0.0954073	9.04171e-05	rs7310409_A	-0.0316352	0.00573898	3.57244e-08	0.000580992	9.91455e-08
IL1RAP:Q9NPH3:OID21126:v1:Neurology	IL1RAP	CAD_PGS	DISC	27755	-0.0141725	0.00574022	0.0135555	0.000206286	-0.00999269	0.00562387	0.0756067	0.000102649	rs7310409_A	-0.0137364	0.00573909	0.0166958	1	0.0555454
IL1RAP:Q9NPH3:OID21126:v1:Neurology	IL1RAP	BMI_PGS	DISC	27755	-0.0369373	0.00573672	1.2244e-10	0.00140114	0.0215443	0.00586916	0.000242282	0.000437939	rs139974673_T	-0.0357022	0.00573185	4.76977e-10	3.5973e-06	7.68654e-10
IL1RAP:Q9NPH3:OID21126:v1:Neurology	IL1RAP	NASH_biomarker_GRS	DISC	27755	-0.0205317	0.00573428	0.0003435	0.000433729	-0.0204135	0.00561716	0.00027943	0.000429245	rs273510_A	-0.0190882	0.00574352	0.000890305	1	0.00242597
IL1RAP:Q9NPH3:OID21126:v1:Neurology	IL1RAP	proinsulin_pPS	DISC	27755	0.0131461	0.0057342	0.0218802	0.000177865	0.0109036	0.00561998	0.0523721	0.000122383	rs6444442_A	0.00565806	0.00376572	0.132975	1	0.866999
IL1RAP:Q9NPH3:OID21126:v1:Neurology	IL1RAP	lipodystrophy_pPS	DISC	27755	-0.0225253	0.00573616	8.62605e-05	0.000521654	-0.0245021	0.00561945	1.30396e-05	0.000617778	rs1024949_T	-0.0214608	0.00563897	0.000141645	1	0.00112637
IL1RAP:Q9NPH3:OID21126:v1:Neurology	IL1RAP	T2D_PGS	REP	14169	-0.0370064	0.007972	3.48087e-06	0.00135567	-0.0160009	0.0078615	0.0418347	0.000251433	rs7310409_A	-0.0354809	0.00796758	8.52678e-06	0.102268	1.85942e-05
IL1RAP:Q9NPH3:OID21126:v1:Neurology	IL1RAP	CAD_PGS	REP	14169	-0.0233738	0.00798668	0.00343235	0.00053934	-0.0179969	0.00782768	0.0215116	0.000320804	rs7310409_A	-0.0226079	0.00797851	0.00460924	1	0.0421571
IL1RAP:Q9NPH3:OID21126:v1:Neurology	IL1RAP	BMI_PGS	REP	14169	-0.0534252	0.00797231	2.14339e-11	0.00282061	-0.00118229	0.00808923	0.883801	1.29689e-06	rs139974673_T	-0.0525519	0.00797012	4.44513e-11	6.29727e-07	4.06276e-10
IL1RAP:Q9NPH3:OID21126:v1:Neurology	IL1RAP	NASH_biomarker_GRS	REP	14169	-0.0240643	0.00797995	0.00256935	0.000572617	-0.0250027	0.00781776	0.00138599	0.000620534	rs273510_A	-0.0229343	0.00799063	0.00410892	1	0.028167
IL1RAP:Q9NPH3:OID21126:v1:Neurology	IL1RAP	BMI_GWAS_signif	REP	14169	-0.0170494	0.00798579	0.0327806	0.000287106	0.00700849	0.00787779	0.373668	4.80495e-05	rs3796293_G	-0.0162299	0.00733514	0.0269399	1	0.156601
IL1RAP:Q9NPH3:OID21126:v1:Neurology	IL1RAP	lipodystrophy_pPS	REP	14169	-0.0215757	0.00798094	0.00687153	0.000460253	-0.0212383	0.00782657	0.00666344	0.00044683	rs1024949_T	-0.0209137	0.00786241	0.00782372	1	0.046304
IL1RAP:Q9NPH3:OID21126:v1:Neurology	IL1RAP	BMI_PGS	AFR	1106	-0.100518	0.0242653	3.71117e-05	0.0138696	-0.0767477	0.0242405	0.00158998	0.00787488	NA	NA	NA	NA	1	0.109034
IL1RAP:Q9NPH3:OID21126:v1:Neurology	IL1RAP	BMI_GWAS_signif	AFR	1106	-0.0556911	0.024532	0.0234004	0.00421262	-0.043555	0.0243038	0.0734072	0.00253952	NA	NA	NA	NA	1	0.985531
IL1RAP:Q9NPH3:OID21126:v1:Neurology	IL1RAP	obesity_pPS	AFR	1106	-0.0497334	0.0243674	0.0415023	0.00340821	-0.04815	0.0239816	0.0449239	0.00318509	NA	NA	NA	NA	1	0.791969
IL1RAP:Q9NPH3:OID21126:v1:Neurology	IL1RAP	proinsulin_pPS	AFR	1106	0.055312	0.0245948	0.0247229	0.00413464	0.0495817	0.0242642	0.0412639	0.00329864	NA	NA	NA	NA	1	0.963658
IL1RAP:Q9NPH3:OID21126:v1:Neurology	IL1RAP	NASH_biomarker_GRS	AMR	67	-0.286441	0.135827	0.047137	0.0393742	-0.343603	0.132888	0.018131	0.0536385	NA	NA	NA	NA	1	0.998087
IL1RAP:Q9NPH3:OID21126:v1:Neurology	IL1RAP	T2D_PGS	EUR	39169	-0.0350365	0.00486001	5.73291e-13	0.00124868	-0.0120332	0.00479538	0.0120999	0.000145463	NA	NA	NA	NA	1.68433e-08	2.99703e-12
IL1RAP:Q9NPH3:OID21126:v1:Neurology	IL1RAP	CAD_PGS	EUR	39169	-0.0172704	0.00486368	0.000384385	0.000303247	-0.01248	0.00476361	0.00879998	0.000158557	NA	NA	NA	NA	1	0.00240794
IL1RAP:Q9NPH3:OID21126:v1:Neurology	IL1RAP	BMI_PGS	EUR	39169	-0.0401382	0.0048601	1.51808e-16	0.00163807	0.0180431	0.00496163	0.000276696	0.000305444	NA	NA	NA	NA	4.46013e-12	1.10399e-15
IL1RAP:Q9NPH3:OID21126:v1:Neurology	IL1RAP	NASH_biomarker_GRS	EUR	39169	-0.0213802	0.00485713	1.07633e-05	0.00046592	-0.0212754	0.00475598	7.72014e-06	0.000462125	NA	NA	NA	NA	0.316226	8.4779e-05
IL1RAP:Q9NPH3:OID21126:v1:Neurology	IL1RAP	obesity_pPS	EUR	39169	-0.0117092	0.00485846	0.0159544	0.000139719	0.00153864	0.00476846	0.746947	2.40559e-06	NA	NA	NA	NA	1	0.0968673
IL1RAP:Q9NPH3:OID21126:v1:Neurology	IL1RAP	liver_lipid_pPS	EUR	39169	0.0101007	0.00485758	0.0375897	0.000104011	0.0115987	0.00475762	0.0147761	0.000137304	NA	NA	NA	NA	1	0.0684678
IL1RAP:Q9NPH3:OID21126:v1:Neurology	IL1RAP	proinsulin_pPS	EUR	39169	0.0115658	0.00485735	0.0172665	0.00013638	0.00961715	0.0047573	0.043229	9.44131e-05	NA	NA	NA	NA	1	0.763198
IL1RAP:Q9NPH3:OID21126:v1:Neurology	IL1RAP	lipodystrophy_pPS	EUR	39169	-0.0239088	0.00485937	8.68349e-07	0.000582034	-0.0249976	0.00475873	1.50437e-07	0.000637105	NA	NA	NA	NA	0.0255121	1.33571e-05
IL1RAP:Q9NPH3:OID21126:v1:Neurology	IL1RAP	BMI_PGS	SAS	805	-0.102419	0.0300395	0.000685559	0.013228	-0.0564242	0.0308322	0.0676471	0.00377716	NA	NA	NA	NA	1	0.0275914
IL1RAP:Q9NPH3:OID21126:v1:Neurology	IL1RAP	BMI_GWAS_signif	SAS	805	-0.0597523	0.0304012	0.0497286	0.00444099	-0.0483905	0.0300792	0.108095	0.00292197	NA	NA	NA	NA	1	0.364495
IL1RL1:Q01638:OID20250:v1:Cardiometabolic	IL1RL1	T2D_PGS	ALL	42324	0.0214183	0.00444849	1.47907e-06	0.000460892	0.0179664	0.00448242	6.12897e-05	0.000320396	rs2110660_C	0.0181139	0.00395565	4.68007e-06	0.043455	4.77003e-06
IL1RL1:Q01638:OID20250:v1:Cardiometabolic	IL1RL1	CKD_PGS	ALL	42324	0.0157975	0.00444758	0.000382844	0.000250894	0.0142623	0.00445651	0.0013737	0.000204287	rs12470864_G	0.00939553	0.0038132	0.0137454	1	0.00120299
IL1RL1:Q01638:OID20250:v1:Cardiometabolic	IL1RL1	BMI_PGS	ALL	42324	0.00932014	0.00445072	0.0362594	8.72232e-05	0.000287539	0.00463334	0.950516	7.68348e-08	rs12470864_G	0.00464486	0.00381556	0.22348	1	0.0709728
IL1RL1:Q01638:OID20250:v1:Cardiometabolic	IL1RL1	beta_cell_pPS	ALL	42324	0.00976175	0.00444621	0.0281317	9.5878e-05	0.00985505	0.00445103	0.0268268	9.77914e-05	rs13029918_A	0.00755242	0.00417568	0.0705096	1	0.216735
IL1RL1:Q01638:OID20250:v1:Cardiometabolic	IL1RL1	T2D_PGS	DISC	27996	0.0183879	0.00542938	0.000708255	0.000345485	0.0150431	0.00546891	0.00595142	0.000228255	rs2110660_C	0.0168745	0.00479527	0.000433886	1	0.00204406
IL1RL1:Q01638:OID20250:v1:Cardiometabolic	IL1RL1	CKD_PGS	DISC	27996	0.0206254	0.00542006	0.000141886	0.000436129	0.0190051	0.00542708	0.000462654	0.000369901	rs12470864_G	0.0129963	0.00460022	0.00472936	1	0.000570262
IL1RL1:Q01638:OID20250:v1:Cardiometabolic	IL1RL1	BMI_PGS	DISC	27996	0.0144391	0.00542889	0.00782594	0.000213104	0.00581537	0.0056676	0.304867	3.17691e-05	rs12470864_G	0.00922663	0.00460712	0.0452204	1	0.0199762
IL1RL1:Q01638:OID20250:v1:Cardiometabolic	IL1RL1	T2D_PGS	REP	14328	0.027938	0.00777151	0.000325574	0.000755638	0.0244057	0.00783611	0.00184616	0.000570541	rs2110660_C	0.0211577	0.00699641	0.00249833	1	0.00123743
IL1RL1:Q01638:OID20250:v1:Cardiometabolic	IL1RL1	T2D_GWAS_signif	REP	14328	0.0184025	0.0077681	0.0178502	0.000328307	0.0185189	0.0077878	0.0174232	0.000332682	rs2110660_C	0.00749449	0.00699507	0.284009	1	0.147314
IL1RL1:Q01638:OID20250:v1:Cardiometabolic	IL1RL1	T2D_PGS	EUR	39546	0.0225032	0.00460388	1.02333e-06	0.00051025	0.0192042	0.00463927	3.488e-05	0.000366851	NA	NA	NA	NA	0.0300654	3.39722e-06
IL1RL1:Q01638:OID20250:v1:Cardiometabolic	IL1RL1	CKD_PGS	EUR	39546	0.0159353	0.00460145	0.000534546	0.000256216	0.014376	0.00460869	0.00181394	0.000208353	NA	NA	NA	NA	1	0.0016174
IL1RL1:Q01638:OID20250:v1:Cardiometabolic	IL1RL1	BMI_PGS	EUR	39546	0.0111994	0.00460608	0.0150432	0.000126319	0.00254018	0.00479993	0.596661	5.9985e-06	NA	NA	NA	NA	1	0.0332059
IL1RL1:Q01638:OID20250:v1:Cardiometabolic	IL1RL1	beta_cell_pPS	EUR	39546	0.0100323	0.00460058	0.0292149	0.000101608	0.0102503	0.00460427	0.026002	0.000106141	NA	NA	NA	NA	1	0.231375
IL1RL2:Q9HB29:OID20487:v1:Inflammation	IL1RL2	CAD_PGS	ALL	41181	-0.0119101	0.00468559	0.0110301	0.000142307	-0.0136457	0.00467989	0.0035495	0.000186799	rs2241132_C	-0.00893916	0.0045815	0.0510467	1	0.0393282
IL1RL2:Q9HB29:OID20487:v1:Inflammation	IL1RL2	NASH_biomarker_GRS	ALL	41181	0.0173377	0.00467938	0.000211554	0.000302311	0.0174067	0.00467318	0.000195735	0.000304791	rs28929474_C	0.00421257	0.00487	0.387041	1	0.00136604
IL1RL2:Q9HB29:OID20487:v1:Inflammation	IL1RL2	BMI_GWAS_signif	ALL	41181	0.0114881	0.00468244	0.0141538	0.00013258	0.00239358	0.00471017	0.611335	5.67497e-06	rs1922292_C	0.0105397	0.00455031	0.0205496	1	0.0542161
IL1RL2:Q9HB29:OID20487:v1:Inflammation	IL1RL2	CAD_PGS	DISC	27269	-0.0129277	0.00567074	0.0226322	0.000171797	-0.0141728	0.00565934	0.0122747	0.000206475	rs2241132_C	-0.0096572	0.00555166	0.0819551	1	0.0816873
IL1RL2:Q9HB29:OID20487:v1:Inflammation	IL1RL2	BMI_PGS	DISC	27269	0.01334	0.00567085	0.018661	0.00018292	-0.00975377	0.00590587	0.0986403	8.98099e-05	rs11065385_A	0.0127474	0.00563458	0.0236831	1	0.0440016
IL1RL2:Q9HB29:OID20487:v1:Inflammation	IL1RL2	NASH_biomarker_GRS	DISC	27269	0.0241015	0.00566341	2.09135e-05	0.000598384	0.0238194	0.00565184	2.51206e-05	0.000584503	rs28929474_C	0.0112226	0.0059166	0.0578648	0.614439	0.00018676
IL1RL2:Q9HB29:OID20487:v1:Inflammation	IL1RL2	BMI_GWAS_signif	DISC	27269	0.016047	0.00566591	0.0046262	0.000265129	0.00649491	0.00569771	0.254331	4.27874e-05	rs1922292_C	0.0150945	0.0054918	0.00598986	1	0.0278097
IL1RL2:Q9HB29:OID20487:v1:Inflammation	IL1RL2	obesity_pPS	DISC	27269	0.0128155	0.00566604	0.0237174	0.000169108	0.00734898	0.00566813	0.194799	5.53526e-05	rs2241132_C	0.0110676	0.00554637	0.0460016	1	0.129915
IL1RL2:Q9HB29:OID20487:v1:Inflammation	IL1RL2	CKD_PGS	REP	13912	0.025551	0.00830661	0.00210221	0.000622741	0.0228847	0.00831797	0.00594476	0.000498757	rs11065385_A	0.0246232	0.00825687	0.00286739	1	0.00863818
IL1RL2:Q9HB29:OID20487:v1:Inflammation	IL1RL2	CAD_PGS	EUR	38483	-0.0119908	0.00483129	0.0130722	0.000145046	-0.0139679	0.00482197	0.00377302	0.000196791	NA	NA	NA	NA	1	0.0457087
IL1RL2:Q9HB29:OID20487:v1:Inflammation	IL1RL2	NASH_biomarker_GRS	EUR	38483	0.0180541	0.00482509	0.000183042	0.000329596	0.0179513	0.00481519	0.00019324	0.000325908	NA	NA	NA	NA	1	0.00118977
IL1RL2:Q9HB29:OID20487:v1:Inflammation	IL1RL2	BMI_GWAS_signif	EUR	38483	0.0115635	0.00482741	0.0166076	0.00013511	0.00166568	0.0048537	0.731467	2.76263e-06	NA	NA	NA	NA	1	0.0652029
IL1RL2:Q9HB29:OID20487:v1:Inflammation	IL1RL2	obesity_pPS	EUR	38483	0.0106142	0.00482607	0.0278594	0.000113903	0.00508351	0.00482703	0.292286	2.60161e-05	NA	NA	NA	NA	1	0.13878
IL1RL2:Q9HB29:OID20487:v1:Inflammation	IL1RL2	T2D_PGS	EAS	201	-0.174339	0.0750001	0.0214484	0.0269108	-0.170285	0.0743432	0.0234229	0.0258341	NA	NA	NA	NA	1	0.999455
IL1RN:P18510:OID20700:v1:Inflammation	IL1RN	T2D_PGS	ALL	41837	0.0985945	0.00475204	3.87828e-95	0.00976888	0.0447613	0.00419712	1.60967e-26	0.00199106	rs4849176_C	0.0983946	0.00474851	6.71671e-95	1.13944e-90	3.9291e-93
IL1RN:P18510:OID20700:v1:Inflammation	IL1RN	CAD_PGS	ALL	41837	0.0363526	0.00477539	2.74485e-14	0.0013268	0.0243261	0.00417572	5.73256e-09	0.000595243	rs12468224_G	0.0356906	0.00473295	4.76235e-14	8.06438e-10	1.4934e-12
IL1RN:P18510:OID20700:v1:Inflammation	IL1RN	CKD_PGS	ALL	41837	0.031413	0.00477229	4.68428e-11	0.000992357	0.0118534	0.00417756	0.00455035	0.000141295	rs4849176_C	0.0304607	0.00477028	1.72616e-10	1.37624e-06	2.58692e-10
IL1RN:P18510:OID20700:v1:Inflammation	IL1RN	BMI_PGS	ALL	41837	0.0994786	0.00475237	8.5338e-97	0.00994169	-0.0350065	0.00434163	7.64212e-16	0.00113941	rs446433_G	0.0988909	0.00474748	7.09551e-96	2.50723e-92	5.01446e-94
IL1RN:P18510:OID20700:v1:Inflammation	IL1RN	NASH_biomarker_GRS	ALL	41837	0.0319189	0.00476993	2.2338e-11	0.00102555	0.0309831	0.00416866	1.08684e-13	0.000968388	rs6734238_A	0.0171539	0.00474417	0.000299778	6.56292e-07	3.3656e-10
IL1RN:P18510:OID20700:v1:Inflammation	IL1RN	BMI_GWAS_signif	ALL	41837	0.039253	0.00477148	1.98108e-16	0.00154914	-0.0174347	0.00420353	3.36585e-05	0.000301849	rs4849176_C	0.0389536	0.00476801	3.17517e-16	5.82042e-12	1.87755e-14
IL1RN:P18510:OID20700:v1:Inflammation	IL1RN	CKD_GWAS_signif	ALL	41837	0.00937702	0.00477291	0.0494631	8.84861e-05	0.00666745	0.00417085	0.109921	4.48549e-05	rs12468224_G	0.00907523	0.00473039	0.055055	1	0.148896
IL1RN:P18510:OID20700:v1:Inflammation	IL1RN	T2D_GWAS_signif	ALL	41837	0.0247383	0.00477147	2.17452e-07	0.000615896	0.0241162	0.00417212	7.50823e-09	0.000586037	rs4849176_C	0.0246097	0.00476785	2.45967e-07	0.00638874	5.46046e-06
IL1RN:P18510:OID20700:v1:Inflammation	IL1RN	obesity_pPS	ALL	41837	0.0261805	0.00477132	4.11087e-08	0.000689788	-0.00386294	0.00418091	0.35552	1.49848e-05	rs4849176_C	0.0256661	0.00476815	7.37215e-08	0.00120777	6.70986e-06
IL1RN:P18510:OID20700:v1:Inflammation	IL1RN	lipodystrophy_pPS	ALL	41837	0.0118283	0.00477487	0.0132458	0.000140672	0.014485	0.00417466	0.000521483	0.000211269	rs12941811_T	0.0117295	0.00477134	0.0139627	1	0.054201
IL1RN:P18510:OID20700:v1:Inflammation	IL1RN	T2D_PGS	DISC	27691	0.0943206	0.00578248	1.55366e-59	0.00924263	0.0403344	0.00509959	2.68403e-15	0.00166999	rs4849176_C	0.0943536	0.00577826	1.16708e-59	4.56467e-55	1.38323e-57
IL1RN:P18510:OID20700:v1:Inflammation	IL1RN	CAD_PGS	DISC	27691	0.0401857	0.00580356	4.47683e-12	0.0016787	0.0292874	0.0050666	7.52894e-09	0.000892936	rs12468224_G	0.0398426	0.00575045	4.3429e-12	1.31529e-07	4.16746e-10
IL1RN:P18510:OID20700:v1:Inflammation	IL1RN	CKD_PGS	DISC	27691	0.0276716	0.00579825	1.82963e-06	0.00079816	0.00852786	0.00506667	0.0923615	7.57894e-05	rs4849176_C	0.0266715	0.00579644	4.21596e-06	0.0537545	9.09755e-06
IL1RN:P18510:OID20700:v1:Inflammation	IL1RN	BMI_PGS	DISC	27691	0.100849	0.00577611	6.7368e-68	0.0105749	-0.0382696	0.00528727	4.67066e-13	0.00139906	rs446433_G	0.100121	0.00576941	4.1978e-67	1.97927e-63	3.29878e-65
IL1RN:P18510:OID20700:v1:Inflammation	IL1RN	NASH_biomarker_GRS	DISC	27691	0.0307349	0.00579978	1.17123e-07	0.000983947	0.0298622	0.00506093	3.66536e-09	0.000930367	rs6734238_A	0.0155491	0.00576664	0.00701368	0.00344106	1.50265e-06
IL1RN:P18510:OID20700:v1:Inflammation	IL1RN	BMI_GWAS_signif	DISC	27691	0.0367181	0.00579955	2.46992e-10	0.00140383	-0.0204377	0.00510206	6.19768e-05	0.00042908	rs4849176_C	0.0366076	0.00579542	2.71356e-10	7.25664e-06	1.64924e-08
IL1RN:P18510:OID20700:v1:Inflammation	IL1RN	T2D_GWAS_signif	DISC	27691	0.0210155	0.00580246	0.00029306	0.000459854	0.0219932	0.00506549	1.41839e-05	0.00050403	rs4849176_C	0.0210532	0.00579828	0.000282896	1	0.00448891
IL1RN:P18510:OID20700:v1:Inflammation	IL1RN	CAD_GWAS_signif	DISC	27691	0.0119314	0.00580142	0.0397305	0.000148327	0.00953227	0.00506496	0.0598461	9.47553e-05	rs6734238_A	0.0110776	0.00573445	0.0533997	1	0.303824
IL1RN:P18510:OID20700:v1:Inflammation	IL1RN	obesity_pPS	DISC	27691	0.0240905	0.00580161	3.30022e-05	0.000604359	-0.00850312	0.00507654	0.0939488	7.50577e-05	rs4849176_C	0.0236106	0.00579799	4.66998e-05	0.969606	0.00254742
IL1RN:P18510:OID20700:v1:Inflammation	IL1RN	T2D_PGS	REP	14146	0.106139	0.00834674	7.65758e-37	0.0105897	0.0532946	0.00739823	6.15998e-13	0.00264366	rs4849176_C	0.105452	0.00834165	1.96312e-36	2.2498e-32	1.40612e-34
IL1RN:P18510:OID20700:v1:Inflammation	IL1RN	CAD_PGS	REP	14146	0.0277423	0.00840263	0.000963671	0.000721509	0.0141569	0.00737589	0.054961	0.00018832	rs12468224_G	0.0265108	0.00833174	0.0014663	1	0.0153873
IL1RN:P18510:OID20700:v1:Inflammation	IL1RN	CKD_PGS	REP	14146	0.0384983	0.00839676	4.58124e-06	0.00139038	0.0186093	0.00738185	0.011715	0.000324814	rs4849176_C	0.0376658	0.00839184	7.23353e-06	0.134597	3.1315e-05
IL1RN:P18510:OID20700:v1:Inflammation	IL1RN	BMI_PGS	REP	14146	0.0966358	0.00836137	9.31959e-31	0.00876487	-0.0282252	0.00761886	0.0002125	0.000701087	rs446433_G	0.0962924	0.00835533	1.35889e-30	2.7381e-26	3.91156e-28
IL1RN:P18510:OID20700:v1:Inflammation	IL1RN	NASH_biomarker_GRS	REP	14146	0.03371	0.00839525	5.96623e-05	0.00106678	0.0330776	0.00736498	7.13905e-06	0.00102992	rs6734238_A	0.0197221	0.00835484	0.0182609	1	0.00110942
IL1RN:P18510:OID20700:v1:Inflammation	IL1RN	BMI_GWAS_signif	REP	14146	0.0452436	0.00839394	7.1579e-08	0.00192049	-0.010838	0.0074229	0.14429	0.000108991	rs4849176_C	0.0444915	0.00838872	1.15175e-07	0.00210299	8.08843e-06
IL1RN:P18510:OID20700:v1:Inflammation	IL1RN	T2D_GWAS_signif	REP	14146	0.0321692	0.00838389	0.000125075	0.000974226	0.0284369	0.00736021	0.000112235	0.000762472	rs4849176_C	0.031689	0.00837766	0.000155863	1	0.00471116
IL1RN:P18510:OID20700:v1:Inflammation	IL1RN	obesity_pPS	REP	14146	0.0306545	0.00838467	0.000257096	0.000884561	0.0059251	0.00737314	0.421638	3.30195e-05	rs4849176_C	0.0300443	0.00837882	0.000337259	1	0.0200972
IL1RN:P18510:OID20700:v1:Inflammation	IL1RN	T2D_PGS	EUR	39109	0.100562	0.00489571	2.89369e-93	0.0102937	0.0451038	0.00431749	1.63878e-25	0.00204587	NA	NA	NA	NA	8.50165e-89	2.93161e-91
IL1RN:P18510:OID20700:v1:Inflammation	IL1RN	CAD_PGS	EUR	39109	0.0381873	0.00491933	8.51522e-15	0.00148374	0.0258895	0.00429263	1.64258e-09	0.000683164	NA	NA	NA	NA	2.50177e-10	5.68584e-13
IL1RN:P18510:OID20700:v1:Inflammation	IL1RN	CKD_PGS	EUR	39109	0.0341755	0.00491547	3.6413e-12	0.00119059	0.0137295	0.00429351	0.00138618	0.000192178	NA	NA	NA	NA	1.06981e-07	2.11587e-11
IL1RN:P18510:OID20700:v1:Inflammation	IL1RN	BMI_PGS	EUR	39109	0.101116	0.00489616	2.98335e-94	0.0104043	-0.0361027	0.00447095	6.94254e-16	0.00122372	NA	NA	NA	NA	8.76507e-90	1.75301e-91
IL1RN:P18510:OID20700:v1:Inflammation	IL1RN	NASH_biomarker_GRS	EUR	39109	0.0337923	0.00491431	6.23456e-12	0.00116462	0.0321957	0.00428582	5.94066e-14	0.00105933	NA	NA	NA	NA	1.83171e-07	9.95497e-11
IL1RN:P18510:OID20700:v1:Inflammation	IL1RN	BMI_GWAS_signif	EUR	39109	0.0382689	0.00491542	7.1154e-15	0.00149244	-0.0194792	0.0043219	6.59153e-06	0.000381676	NA	NA	NA	NA	2.09051e-10	6.74357e-13
IL1RN:P18510:OID20700:v1:Inflammation	IL1RN	CKD_GWAS_signif	EUR	39109	0.0112965	0.00491734	0.021608	0.000130128	0.00821125	0.00428832	0.055526	6.89182e-05	NA	NA	NA	NA	1	0.0728033
IL1RN:P18510:OID20700:v1:Inflammation	IL1RN	T2D_GWAS_signif	EUR	39109	0.0245071	0.00491571	6.20812e-07	0.000612539	0.0237313	0.00428905	3.16821e-08	0.000575056	NA	NA	NA	NA	0.0182395	1.41391e-05
IL1RN:P18510:OID20700:v1:Inflammation	IL1RN	obesity_pPS	EUR	39109	0.0255006	0.00491606	2.14536e-07	0.000663084	-0.00591251	0.00429889	0.169028	3.55583e-05	NA	NA	NA	NA	0.00630307	3.50171e-05
IL1RN:P18510:OID20700:v1:Inflammation	IL1RN	lipodystrophy_pPS	EUR	39109	0.0125859	0.00491904	0.010513	0.000161411	0.0154947	0.00429057	0.000304998	0.000245088	NA	NA	NA	NA	1	0.0416337
IL1RN:P18510:OID20700:v1:Inflammation	IL1RN	T2D_PGS	SAS	806	0.0954712	0.0346219	0.00596499	0.00903715	0.0714794	0.0315478	0.0237561	0.00504977	NA	NA	NA	NA	1	0.184475
IL1RN:P18510:OID20700:v1:Inflammation	IL1RN	BMI_PGS	SAS	806	0.138851	0.0343032	5.70564e-05	0.0192502	0.0226605	0.0326708	0.488152	0.000476208	NA	NA	NA	NA	1	0.00678383
IL1RN:P18510:OID20700:v1:Inflammation	IL1RN	BMI_GWAS_signif	SAS	806	0.0887788	0.0347545	0.0108312	0.00776607	0.0497766	0.0318109	0.118067	0.00241724	NA	NA	NA	NA	1	0.202702
IL1RN:P18510:OID20700:v1:Inflammation	IL1RN	CKD_GWAS_signif	SAS	806	-0.0768599	0.034788	0.0274484	0.00582221	-0.0518675	0.031624	0.101405	0.00265483	NA	NA	NA	NA	1	0.9999
IL2:P60568:OID20419:v1:Inflammation	IL2	obesity_pPS	SAS	790	0.103079	0.0355982	0.00389589	0.0104626	0.106264	0.0358597	0.00314342	0.0110981	NA	NA	NA	NA	1	0.997648
IL2:P60568:OID20419:v1:Inflammation	IL2	proinsulin_pPS	SAS	790	0.0847185	0.0358351	0.0183312	0.00700043	0.0906578	0.0360696	0.0121736	0.00801091	NA	NA	NA	NA	1	0.921985
IL20:Q9NYY1:OID20453:v1:Inflammation	IL20	liver_lipid_pPS	ALL	41181	0.0135895	0.00492244	0.00576996	0.000184197	0.013277	0.00493144	0.00709877	0.000175731	rs1260326_T	0.00886768	0.0117922	0.45206	1	0.0128425
IL20:Q9NYY1:OID20453:v1:Inflammation	IL20	CAD_GWAS_signif	DISC	27269	0.0118895	0.00599503	0.0473524	0.000143582	0.012168	0.006001	0.0426044	0.000150327	rs1260326_T	0.0118661	0.00599475	0.0477785	1	0.327344
IL20:Q9NYY1:OID20453:v1:Inflammation	IL20	liver_lipid_pPS	DISC	27269	0.0143471	0.00599641	0.0167354	0.000208965	0.014118	0.00600153	0.0186596	0.000202323	rs1260326_T	0.0231637	0.0145571	0.111569	1	0.0382039
IL20:Q9NYY1:OID20453:v1:Inflammation	IL20	CAD_PGS	AFR	1077	-0.0749561	0.0303112	0.0135641	0.00569606	-0.0781675	0.0303171	0.0100685	0.00625043	NA	NA	NA	NA	1	0.996584
IL20:Q9NYY1:OID20453:v1:Inflammation	IL20	liver_lipid_pPS	EUR	38483	0.0139287	0.00510058	0.00632099	0.000192866	0.0136223	0.00510874	0.00766857	0.000184334	NA	NA	NA	NA	1	0.0138901
IL20:Q9NYY1:OID20453:v1:Inflammation	IL20	obesity_pPS	EAS	201	-0.205107	0.0833755	0.0150353	0.0281373	-0.20372	0.0838557	0.0163376	0.0277032	NA	NA	NA	NA	1	0.958296
IL20:Q9NYY1:OID20453:v1:Inflammation	IL20	lipodystrophy_pPS	SAS	790	0.0984567	0.0354679	0.0056439	0.0095799	0.0955536	0.0360971	0.00829493	0.00890725	NA	NA	NA	NA	1	0.534823
IL20RA:Q9UHF4:OID20422:v1:Inflammation	IL20RA	CKD_PGS	DISC	27269	0.0130188	0.00597539	0.0293598	0.000174011	0.0131742	0.00598843	0.027819	0.0001779	rs139282838_G	0.0129206	0.00597076	0.030475	1	0.0755997
IL20RA:Q9UHF4:OID20422:v1:Inflammation	IL20RA	T2D_GWAS_signif	REP	13912	0.018924	0.00875378	0.0306499	0.00033527	0.0187825	0.00878815	0.0325948	0.000329882	rs139282838_G	0.018749	0.00874837	0.0321191	1	0.200555
IL20RA:Q9UHF4:OID20422:v1:Inflammation	IL20RA	T2D_PGS	AFR	1077	0.0763705	0.030286	0.0118314	0.00587518	0.0774863	0.0304348	0.0110447	0.00608778	NA	NA	NA	NA	1	0.291832
IL20RA:Q9UHF4:OID20422:v1:Inflammation	IL20RA	CKD_PGS	AFR	1077	0.0922151	0.0305643	0.00261518	0.00838831	0.0846494	0.0308623	0.00619936	0.00705824	NA	NA	NA	NA	1	0.202195
IL20RA:Q9UHF4:OID20422:v1:Inflammation	IL20RA	NASH_biomarker_GRS	AFR	1077	0.0732637	0.0304923	0.0164518	0.00533699	0.0757098	0.0307889	0.0140995	0.00568133	NA	NA	NA	NA	1	0.938518
IL20RA:Q9UHF4:OID20422:v1:Inflammation	IL20RA	T2D_GWAS_signif	AFR	1077	0.0670543	0.0302771	0.027001	0.00453826	0.0662435	0.0305455	0.0303398	0.00442487	NA	NA	NA	NA	1	0.977714
IL20RA:Q9UHF4:OID20422:v1:Inflammation	IL20RA	CAD_PGS	EAS	201	-0.16513	0.0811373	0.0436042	0.0204302	-0.164814	0.0821905	0.0467823	0.0202375	NA	NA	NA	NA	1	0.999844
IL20RB:Q6UXL0:OID30461:v1:Inflammation_II	IL20RB	CKD_PGS	ALL	41071	0.0100376	0.00493185	0.0418307	0.0001008	0.0102885	0.00494561	0.0375011	0.000105714	rs538724858_G	0.009124	0.00491531	0.0634262	1	0.0877221
IL20RB:Q6UXL0:OID30461:v1:Inflammation_II	IL20RB	BMI_PGS	ALL	41071	-0.0132089	0.00493442	0.00743368	0.000174362	-0.00854061	0.00514344	0.0968244	6.73524e-05	rs538724858_G	-0.0123288	0.00491785	0.0121819	1	0.0171699
IL20RB:Q6UXL0:OID30461:v1:Inflammation_II	IL20RB	liver_lipid_pPS	ALL	41071	0.00993163	0.00492974	0.0439493	9.87674e-05	0.0097896	0.00493866	0.0474592	9.59804e-05	rs1260326_T	-0.00963401	0.0117539	0.412424	1	0.0786856
IL20RB:Q6UXL0:OID30461:v1:Inflammation_II	IL20RB	CAD_PGS	REP	13905	-0.0179265	0.00881109	0.0419168	0.000297437	-0.0171374	0.00884417	0.0526791	0.000271618	rs538724858_G	-0.0148709	0.00878988	0.0907032	1	0.222295
IL20RB:Q6UXL0:OID30461:v1:Inflammation_II	IL20RB	BMI_PGS	REP	13905	-0.0220308	0.00880793	0.0123873	0.00044948	-0.0189032	0.00914086	0.0386603	0.000309357	rs538724858_G	-0.0213502	0.00878064	0.0150489	1	0.036888
IL20RB:Q6UXL0:OID30461:v1:Inflammation_II	IL20RB	CAD_PGS	AFR	1085	-0.0747698	0.0318502	0.0190857	0.00504251	-0.0732395	0.0319791	0.0222121	0.00486147	NA	NA	NA	NA	1	0.996584
IL20RB:Q6UXL0:OID30461:v1:Inflammation_II	IL20RB	CKD_PGS	EUR	38376	0.0101125	0.0050962	0.0472265	0.000102544	0.0106769	0.00510913	0.0366452	0.000114078	NA	NA	NA	NA	1	0.0954274
IL20RB:Q6UXL0:OID30461:v1:Inflammation_II	IL20RB	BMI_PGS	EUR	38376	-0.0120337	0.00510067	0.018317	0.000144947	-0.00715568	0.00532297	0.178859	4.72092e-05	NA	NA	NA	NA	1	0.0398043
IL20RB:Q6UXL0:OID30461:v1:Inflammation_II	IL20RB	liver_lipid_pPS	EUR	38376	0.0116296	0.00509355	0.0224238	0.000135755	0.0115758	0.00510238	0.0232916	0.000134448	NA	NA	NA	NA	1	0.0430878
IL20RB:Q6UXL0:OID30461:v1:Inflammation_II	IL20RB	lipodystrophy_pPS	EAS	203	0.238704	0.0823046	0.00428569	0.0398972	0.231548	0.0833998	0.00620803	0.0370242	NA	NA	NA	NA	1	0.662704
IL21R:Q9HBE5:OID30441:v1:Inflammation_II	IL21R	BMI_PGS	EAS	203	-0.171442	0.0768775	0.0272181	0.0233031	-0.174458	0.0795843	0.0299337	0.0226472	NA	NA	NA	NA	1	0.853412
IL21R:Q9HBE5:OID30441:v1:Inflammation_II	IL21R	BMI_GWAS_signif	EAS	203	-0.174787	0.0759983	0.0228247	0.0247349	-0.173032	0.0762015	0.0246072	0.0242448	NA	NA	NA	NA	1	0.999065
IL21R:Q9HBE5:OID30441:v1:Inflammation_II	IL21R	obesity_pPS	EAS	203	-0.167411	0.0761872	0.0295181	0.0226456	-0.174055	0.0760667	0.0235424	0.0246066	NA	NA	NA	NA	1	0.958296
IL22:Q9GZX6:OID31407:v1:Oncology_II	IL22	T2D_PGS	ALL	42066	0.0192204	0.00462482	3.24635e-05	0.000370447	0.0113818	0.00465114	0.0144052	0.000128348	rs1260326_T	0.0183756	0.00463483	7.36151e-05	0.953779	9.19748e-05
IL22:Q9GZX6:OID31407:v1:Oncology_II	IL22	CKD_PGS	ALL	42066	0.0120644	0.00462388	0.00908017	0.000146049	0.00960197	0.00462484	0.0378839	9.2391e-05	rs6689_A	0.0114436	0.00462123	0.0132783	1	0.022685
IL22:Q9GZX6:OID31407:v1:Oncology_II	IL22	BMI_PGS	ALL	42066	0.0290443	0.0046248	3.41606e-10	0.000845477	0.010129	0.00480855	0.03517	9.51063e-05	rs6689_A	0.028244	0.0046227	1.00601e-09	1.00364e-05	1.61098e-09
IL22:Q9GZX6:OID31407:v1:Oncology_II	IL22	BMI_GWAS_signif	ALL	42066	0.017316	0.004624	0.000180771	0.000300807	0.00834602	0.0046536	0.0729072	6.89438e-05	rs1026788_T	0.0169364	0.00461515	0.000243091	1	0.00121534
IL22:Q9GZX6:OID31407:v1:Oncology_II	IL22	CKD_GWAS_signif	ALL	42066	0.0126286	0.00462212	0.00629375	0.000160149	0.0118907	0.00461642	0.0100061	0.000142194	rs113468719_T	0.0121745	0.00461587	0.00835421	1	0.0245239
IL22:Q9GZX6:OID31407:v1:Oncology_II	IL22	liver_lipid_pPS	ALL	42066	0.0106985	0.00462229	0.0206422	0.000114935	0.0107255	0.00461876	0.0202288	0.000115579	rs1260326_T	-0.0107464	0.0110375	0.330246	1	0.0402335
IL22:Q9GZX6:OID31407:v1:Oncology_II	IL22	T2D_PGS	DISC	27825	0.0169503	0.00560402	0.00249142	0.000299482	0.00963722	0.00563607	0.0872923	9.5515e-05	rs1260326_T	0.0162024	0.00561568	0.00391452	1	0.00663627
IL22:Q9GZX6:OID31407:v1:Oncology_II	IL22	BMI_PGS	DISC	27825	0.030641	0.00560023	4.50404e-08	0.000979236	0.0123033	0.00584178	0.0352059	0.000144894	rs6689_A	0.0296469	0.00559622	1.18188e-07	0.00132329	2.23151e-07
IL22:Q9GZX6:OID31407:v1:Oncology_II	IL22	BMI_GWAS_signif	DISC	27825	0.0154157	0.00559787	0.00589379	0.000248269	0.00684995	0.00563419	0.224078	4.82898e-05	rs1026788_T	0.0150684	0.00558495	0.00697913	1	0.0342212
IL22:Q9GZX6:OID31407:v1:Oncology_II	IL22	CKD_GWAS_signif	DISC	27825	0.0135723	0.0055945	0.0152722	0.000192688	0.0126814	0.00558648	0.0232146	0.000168322	rs113468719_T	0.013177	0.00558588	0.0183319	1	0.0561575
IL22:Q9GZX6:OID31407:v1:Oncology_II	IL22	T2D_PGS	REP	14241	0.0247176	0.00819075	0.0025512	0.000567795	0.0160646	0.00823841	0.0512004	0.000237524	rs1260326_T	0.0236969	0.00821014	0.00390397	1	0.00810318
IL22:Q9GZX6:OID31407:v1:Oncology_II	IL22	CKD_PGS	REP	14241	0.0194798	0.00820037	0.0175394	0.000351914	0.0174982	0.00821062	0.0330927	0.000283705	rs6689_A	0.0189415	0.00820025	0.0209096	1	0.0552312
IL22:Q9GZX6:OID31407:v1:Oncology_II	IL22	BMI_PGS	REP	14241	0.0258601	0.00819655	0.00160837	0.000620583	0.00621262	0.00847399	0.463485	3.35838e-05	rs6689_A	0.0253852	0.008196	0.00195691	1	0.00641164
IL22:Q9GZX6:OID31407:v1:Oncology_II	IL22	BMI_GWAS_signif	REP	14241	0.0212863	0.00819917	0.00943726	0.000420301	0.0115494	0.00825402	0.16176	0.000122321	rs1026788_T	0.0208594	0.00818917	0.0108697	1	0.0658182
IL22:Q9GZX6:OID31407:v1:Oncology_II	IL22	T2D_PGS	EUR	39285	0.0199014	0.00478348	3.18297e-05	0.000400345	0.0117065	0.00481065	0.0149602	0.000136705	NA	NA	NA	NA	0.935156	9.15025e-05
IL22:Q9GZX6:OID31407:v1:Oncology_II	IL22	CKD_PGS	EUR	39285	0.0143782	0.00478069	0.00263531	0.000209252	0.0113789	0.004779	0.017269	0.00013088	NA	NA	NA	NA	1	0.00728367
IL22:Q9GZX6:OID31407:v1:Oncology_II	IL22	BMI_PGS	EUR	39285	0.0305282	0.00478303	1.7605e-10	0.000941649	0.0109326	0.00497819	0.0280907	0.000111341	NA	NA	NA	NA	5.17234e-06	8.69301e-10
IL22:Q9GZX6:OID31407:v1:Oncology_II	IL22	BMI_GWAS_signif	EUR	39285	0.016951	0.00478099	0.000392327	0.000290777	0.00767657	0.00481096	0.110577	5.87825e-05	NA	NA	NA	NA	1	0.00256146
IL22:Q9GZX6:OID31407:v1:Oncology_II	IL22	CKD_GWAS_signif	EUR	39285	0.0142425	0.00477955	0.0028854	0.000205421	0.013363	0.00477219	0.00510993	0.000181005	NA	NA	NA	NA	1	0.011709
IL22:Q9GZX6:OID31407:v1:Oncology_II	IL22	liver_lipid_pPS	EUR	39285	0.0115753	0.00477877	0.0154298	0.000135742	0.0115397	0.00477325	0.0156285	0.000134929	NA	NA	NA	NA	1	0.03077
IL22:Q9GZX6:OID31407:v1:Oncology_II	IL22	BMI_PGS	EAS	205	-0.149595	0.062616	0.0181086	0.0247897	-0.183636	0.0644768	0.00501582	0.0348036	NA	NA	NA	NA	1	0.821965
IL22:Q9GZX6:OID31407:v1:Oncology_II	IL22	CKD_GWAS_signif	EAS	205	-0.148145	0.0697944	0.0353977	0.0197172	-0.143929	0.0700331	0.0415979	0.018579	NA	NA	NA	NA	1	0.99999
IL22RA1:Q8N6P7:OID20449:v1:Inflammation	IL22RA1	CKD_PGS	ALL	41181	0.0114073	0.00487246	0.0192274	0.000130401	0.0115986	0.00488644	0.0176192	0.00013457	rs78515506_C	0.0106139	0.00485996	0.0289716	1	0.0443756
IL22RA1:Q8N6P7:OID20449:v1:Inflammation	IL22RA1	BMI_PGS	ALL	41181	-0.0133488	0.0048748	0.00617778	0.000178386	-0.0138994	0.00508053	0.00622512	0.000178764	rs7355101_A	-0.0128046	0.00479393	0.00756552	1	0.0144739
IL22RA1:Q8N6P7:OID20449:v1:Inflammation	IL22RA1	liver_lipid_pPS	ALL	41181	-0.0117231	0.00486981	0.0160752	0.000137869	-0.0115869	0.00488037	0.0175927	0.000134633	rs1260326_T	0.0167121	0.0116652	0.151967	1	0.0321504
IL22RA1:Q8N6P7:OID20449:v1:Inflammation	IL22RA1	liver_lipid_pPS	DISC	27269	-0.0115471	0.00585489	0.0485954	0.000139734	-0.0116853	0.00586389	0.0462979	0.000143043	rs1260326_T	0.0233082	0.0142117	0.101003	1	0.0943758
IL22RA1:Q8N6P7:OID20449:v1:Inflammation	IL22RA1	CKD_PGS	REP	13912	0.0191269	0.00875411	0.0289123	0.000336226	0.0206367	0.00879137	0.0189199	0.000390607	rs78515506_C	0.0180165	0.00873931	0.0392692	1	0.0832789
IL22RA1:Q8N6P7:OID20449:v1:Inflammation	IL22RA1	BMI_PGS	REP	13912	-0.0201154	0.00875089	0.0215384	0.000372137	-0.0211515	0.00908021	0.0198518	0.000384651	rs7355101_A	-0.019444	0.00861954	0.0240984	1	0.0569895
IL22RA1:Q8N6P7:OID20449:v1:Inflammation	IL22RA1	BMI_GWAS_signif	REP	13912	-0.0174688	0.0087514	0.0459405	0.000280649	-0.0178339	0.00883971	0.043665	0.00028856	rs7355101_A	-0.0160417	0.00862035	0.0627777	1	0.193927
IL22RA1:Q8N6P7:OID20449:v1:Inflammation	IL22RA1	CKD_GWAS_signif	REP	13912	0.0196455	0.00874006	0.0246075	0.00035584	0.0196511	0.00876768	0.0250221	0.000356115	rs7355101_A	0.0185477	0.00860904	0.0312222	1	0.136152
IL22RA1:Q8N6P7:OID20449:v1:Inflammation	IL22RA1	lipodystrophy_pPS	REP	13912	0.0227831	0.00874679	0.00920431	0.000477782	0.0225984	0.00878421	0.0101037	0.000469124	rs78515506_C	0.0227657	0.00873048	0.00912739	1	0.0562209
IL22RA1:Q8N6P7:OID20449:v1:Inflammation	IL22RA1	T2D_GWAS_signif	AFR	1077	0.0724982	0.0331807	0.0291186	0.00433619	0.0670209	0.0334349	0.0452811	0.00369743	NA	NA	NA	NA	1	0.977714
IL22RA1:Q8N6P7:OID20449:v1:Inflammation	IL22RA1	lipodystrophy_pPS	AFR	1077	0.0686865	0.0331959	0.0387845	0.00389052	0.0769072	0.033507	0.0219224	0.00484182	NA	NA	NA	NA	1	0.482835
IL22RA1:Q8N6P7:OID20449:v1:Inflammation	IL22RA1	CKD_GWAS_signif	AMR	69	-0.385326	0.14889	0.0164457	0.0776021	-0.397804	0.155474	0.0182957	0.0815253	NA	NA	NA	NA	1	0.999914
IL22RA1:Q8N6P7:OID20449:v1:Inflammation	IL22RA1	liver_lipid_pPS	AMR	69	0.379963	0.161061	0.0271856	0.0670392	0.376673	0.168228	0.0361076	0.0661107	NA	NA	NA	NA	1	0.909093
IL22RA1:Q8N6P7:OID20449:v1:Inflammation	IL22RA1	CKD_PGS	EUR	38483	0.0130112	0.00502207	0.00957898	0.000170965	0.0129201	0.00503578	0.0103019	0.000168211	NA	NA	NA	NA	1	0.0235901
IL22RA1:Q8N6P7:OID20449:v1:Inflammation	IL22RA1	BMI_PGS	EUR	38483	-0.0118788	0.00502666	0.0181245	0.000142246	-0.0126166	0.00524506	0.016158	0.000147861	NA	NA	NA	NA	1	0.0394442
IL22RA1:Q8N6P7:OID20449:v1:Inflammation	IL22RA1	liver_lipid_pPS	EUR	38483	-0.0125062	0.00501931	0.0127202	0.000158129	-0.0124347	0.00502978	0.0134321	0.000156184	NA	NA	NA	NA	1	0.0259348
IL22RA1:Q8N6P7:OID20449:v1:Inflammation	IL22RA1	CAD_PGS	SAS	790	0.0891573	0.0375093	0.0177113	0.00705786	0.0832534	0.0377793	0.0278619	0.0061607	NA	NA	NA	NA	1	0.998464
IL24:Q13007:OID20440:v1:Inflammation	IL24	CKD_PGS	ALL	41181	-0.0128432	0.00491525	0.00898037	0.00016563	-0.0128653	0.00492942	0.00905994	0.000165919	rs1260326_T	-0.0126598	0.00491773	0.0100472	1	0.0224739
IL24:Q13007:OID20440:v1:Inflammation	IL24	T2D_GWAS_signif	DISC	27269	-0.0141314	0.00597051	0.0179463	0.000205371	-0.0133791	0.005981	0.0252985	0.000183965	rs1260326_T	-0.0137405	0.00597846	0.0215507	1	0.111472
IL24:Q13007:OID20440:v1:Inflammation	IL24	proinsulin_pPS	DISC	27269	-0.0143606	0.00596871	0.016136	0.000212212	-0.0135441	0.00597972	0.02352	0.000188611	rs1260326_T	-0.0143426	0.00596863	0.0162677	1	0.840264
IL24:Q13007:OID20440:v1:Inflammation	IL24	lipodystrophy_pPS	REP	13912	0.0237656	0.00865982	0.00607076	0.000539965	0.0229078	0.00869625	0.00844266	0.0005008	rs1260326_T	0.0237612	0.00866015	0.00608222	1	0.0423656
IL24:Q13007:OID20440:v1:Inflammation	IL24	CAD_PGS	AMR	69	-0.404588	0.178354	0.0330012	0.0806622	-0.320812	0.179488	0.0883196	0.047355	NA	NA	NA	NA	1	0.99805
IL24:Q13007:OID20440:v1:Inflammation	IL24	CKD_PGS	EUR	38483	-0.0115999	0.00508921	0.0226545	0.000134987	-0.0116174	0.00510259	0.0228062	0.000135147	NA	NA	NA	NA	1	0.0508083
IL24:Q13007:OID20440:v1:Inflammation	IL24	proinsulin_pPS	EUR	38483	-0.0102722	0.00508677	0.0434525	0.000105961	-0.00973959	0.00509658	0.0560115	9.52169e-05	NA	NA	NA	NA	1	0.783211
IL24:Q13007:OID20440:v1:Inflammation	IL24	liver_lipid_pPS	EAS	201	0.205168	0.0876887	0.0206251	0.0285143	0.190021	0.0894102	0.035247	0.0240051	NA	NA	NA	NA	1	0.815855
IL24:Q13007:OID20440:v1:Inflammation	IL24	T2D_GWAS_signif	SAS	790	0.0792224	0.0357231	0.026881	0.00613766	0.0838052	0.0361598	0.020748	0.00681922	NA	NA	NA	NA	1	0.80064
IL25:Q9H293:OID31243:v1:Oncology_II	IL25	CAD_GWAS_signif	AFR	1084	-0.0961407	0.0314056	0.00226114	0.00875203	-0.10007	0.031565	0.00156854	0.00949354	NA	NA	NA	NA	1	0.99549
IL25:Q9H293:OID31243:v1:Oncology_II	IL25	NASH_biomarker_GRS	AMR	68	0.558367	0.226373	0.0219055	0.0833074	0.546827	0.244045	0.0365572	0.0754423	NA	NA	NA	NA	1	0.998087
IL25:Q9H293:OID31243:v1:Oncology_II	IL25	beta_cell_pPS	EUR	37987	0.0110681	0.00513937	0.0312777	0.000122082	0.0116049	0.0051493	0.0242211	0.000134152	NA	NA	NA	NA	1	0.241192
IL25:Q9H293:OID31243:v1:Oncology_II	IL25	CAD_PGS	EAS	205	-0.173302	0.0800248	0.031891	0.0219132	-0.168441	0.0799496	0.0367956	0.0207691	NA	NA	NA	NA	1	0.999844
IL25:Q9H293:OID31243:v1:Oncology_II	IL25	liver_lipid_pPS	EAS	205	-0.196478	0.0769157	0.011612	0.0301385	-0.188666	0.0777392	0.0164134	0.0273024	NA	NA	NA	NA	1	0.775364
IL25:Q9H293:OID31243:v1:Oncology_II	IL25	beta_cell_pPS	SAS	782	-0.102692	0.0368572	0.00547141	0.00999353	-0.0942379	0.0371466	0.0113956	0.00847016	NA	NA	NA	NA	1	0.803751
IL2RA:P01589:OID20267:v1:Cardiometabolic	IL2RA	T2D_PGS	ALL	41647	0.0332232	0.00472163	2.0035e-12	0.00111019	0.0176263	0.00470994	0.000182544	0.000309083	rs3131383_G	0.028982	0.00472667	8.77844e-10	5.88627e-08	9.82683e-12
IL2RA:P01589:OID20267:v1:Cardiometabolic	IL2RA	CKD_PGS	ALL	41647	0.0680922	0.00471092	3.07445e-47	0.00466683	0.0622601	0.00467288	2.04156e-40	0.00390232	rs3131383_G	0.0582792	0.00481284	1.07703e-33	9.03272e-43	6.45194e-46
IL2RA:P01589:OID20267:v1:Cardiometabolic	IL2RA	BMI_PGS	ALL	41647	0.0461772	0.00472057	1.42125e-22	0.00214329	0.00782293	0.00486846	0.108093	5.69979e-05	rs3131383_G	0.0442111	0.00471496	7.13249e-21	4.17563e-18	1.38725e-21
IL2RA:P01589:OID20267:v1:Cardiometabolic	IL2RA	BMI_GWAS_signif	ALL	41647	0.0214825	0.00472237	5.40282e-06	0.000464354	0.00446292	0.00471256	0.34363	1.97992e-05	rs61711509_G	0.0208862	0.00470701	9.13479e-06	0.158735	5.22155e-05
IL2RA:P01589:OID20267:v1:Cardiometabolic	IL2RA	CKD_GWAS_signif	ALL	41647	0.0242004	0.00471945	2.94448e-07	0.000589934	0.0229253	0.00467325	9.34747e-07	0.00053097	rs7137828_C	0.0235261	0.00471208	5.9778e-07	0.00865089	2.03072e-06
IL2RA:P01589:OID20267:v1:Cardiometabolic	IL2RA	obesity_pPS	ALL	41647	0.0118428	0.00472082	0.0121237	0.000141261	0.0035931	0.00468659	0.443278	1.29762e-05	rs56179589_T	0.0111448	0.00470231	0.0177895	1	0.0770986
IL2RA:P01589:OID20267:v1:Cardiometabolic	IL2RA	liver_lipid_pPS	ALL	41647	0.0179431	0.00472025	0.000144141	0.000324287	0.0175467	0.00467651	0.000175605	0.000310692	rs1260326_T	-0.0190642	0.011282	0.0910762	1	0.000477976
IL2RA:P01589:OID20267:v1:Cardiometabolic	IL2RA	T2D_PGS	DISC	27514	0.0237177	0.00573867	3.59179e-05	0.000600096	0.00796281	0.0057221	0.164058	6.67953e-05	rs3131383_G	0.0196048	0.00574381	0.000642974	1	0.000124149
IL2RA:P01589:OID20267:v1:Cardiometabolic	IL2RA	CKD_PGS	DISC	27514	0.0662407	0.00571696	5.68214e-31	0.00469645	0.0607335	0.00566737	9.63938e-27	0.00394485	rs3131383_G	0.0562253	0.00585361	8.22261e-22	1.66941e-26	1.07014e-29
IL2RA:P01589:OID20267:v1:Cardiometabolic	IL2RA	BMI_PGS	DISC	27514	0.0512149	0.00573117	4.27371e-19	0.00279907	0.0121232	0.00592935	0.0409038	0.00014418	rs3131383_G	0.0491616	0.00572504	9.38142e-18	1.25562e-14	4.94337e-18
IL2RA:P01589:OID20267:v1:Cardiometabolic	IL2RA	BMI_GWAS_signif	DISC	27514	0.0182344	0.00573366	0.00147319	0.000355407	0.00135066	0.00572089	0.813362	1.92274e-06	rs61711509_G	0.0176501	0.0057167	0.00202071	1	0.0104295
IL2RA:P01589:OID20267:v1:Cardiometabolic	IL2RA	CKD_GWAS_signif	DISC	27514	0.0249147	0.00572851	1.37097e-05	0.000664503	0.0234028	0.00567009	3.67939e-05	0.000587276	rs7137828_C	0.0241061	0.00571948	2.5086e-05	0.402792	8.93109e-05
IL2RA:P01589:OID20267:v1:Cardiometabolic	IL2RA	liver_lipid_pPS	DISC	27514	0.0139628	0.00573281	0.0148739	0.000208488	0.0134298	0.00567707	0.0180068	0.000193	rs1260326_T	-0.0163819	0.0139221	0.239332	1	0.0345178
IL2RA:P01589:OID20267:v1:Cardiometabolic	IL2RA	lipodystrophy_pPS	DISC	27514	-0.0135239	0.005735	0.018374	0.000195442	-0.0119896	0.00567888	0.0347584	0.000153734	rs72650666_G	-0.0133318	0.00571691	0.0197078	1	0.0955447
IL2RA:P01589:OID20267:v1:Cardiometabolic	IL2RA	T2D_PGS	REP	14133	0.050642	0.00830805	1.11927e-09	0.00231044	0.0356318	0.00829532	1.75551e-05	0.00113402	rs3131383_G	0.0460888	0.00832023	3.09009e-08	3.28841e-05	1.02443e-08
IL2RA:P01589:OID20267:v1:Cardiometabolic	IL2RA	CKD_PGS	REP	14133	0.0710559	0.00830569	1.29824e-17	0.00453957	0.0646708	0.00825082	4.90291e-15	0.00376446	rs3131383_G	0.0616591	0.00844841	3.07015e-13	3.81422e-13	3.07598e-16
IL2RA:P01589:OID20267:v1:Cardiometabolic	IL2RA	BMI_PGS	REP	14133	0.0364775	0.00831974	1.17122e-05	0.00119689	-0.000238617	0.00853469	0.977696	4.81075e-08	rs3131383_G	0.0346979	0.00830813	2.97975e-05	0.344105	7.49684e-05
IL2RA:P01589:OID20267:v1:Cardiometabolic	IL2RA	BMI_GWAS_signif	REP	14133	0.0297333	0.00832308	0.000354921	0.000794953	0.0122217	0.00831242	0.141506	0.000133022	rs61711509_G	0.0291697	0.00829108	0.000435859	1	0.00532019
IL2RA:P01589:OID20267:v1:Cardiometabolic	IL2RA	CKD_GWAS_signif	REP	14133	0.0233771	0.00831316	0.00492929	0.000492747	0.0227007	0.00824097	0.00588375	0.000466735	rs7137828_C	0.0229697	0.00830082	0.00566197	1	0.0373254
IL2RA:P01589:OID20267:v1:Cardiometabolic	IL2RA	obesity_pPS	REP	14133	0.0216327	0.00831045	0.00924901	0.00042226	0.0143903	0.00825913	0.0814684	0.000186794	rs56179589_T	0.020579	0.00828187	0.0129732	1	0.111255
IL2RA:P01589:OID20267:v1:Cardiometabolic	IL2RA	liver_lipid_pPS	REP	14133	0.0257921	0.00831146	0.00191819	0.000599985	0.0258122	0.00824431	0.00174628	0.000602865	rs1260326_T	-0.0238985	0.0192566	0.214605	1	0.0135799
IL2RA:P01589:OID20267:v1:Cardiometabolic	IL2RA	beta_cell_pPS	REP	14133	0.0195252	0.00832167	0.0189745	0.000343096	0.0191918	0.00824942	0.020009	0.000332968	rs12722588_C	0.0187234	0.00801425	0.0194914	1	0.265206
IL2RA:P01589:OID20267:v1:Cardiometabolic	IL2RA	T2D_PGS	AFR	1105	0.0789099	0.0307776	0.010489	0.00570873	0.0718675	0.0307698	0.0196993	0.00475829	NA	NA	NA	NA	1	0.284279
IL2RA:P01589:OID20267:v1:Cardiometabolic	IL2RA	CKD_PGS	AFR	1105	0.0901135	0.0309606	0.00368354	0.00734391	0.0923963	0.0310629	0.00300272	0.00769216	NA	NA	NA	NA	1	0.220862
IL2RA:P01589:OID20267:v1:Cardiometabolic	IL2RA	liver_lipid_pPS	AFR	1105	-0.0664633	0.030849	0.0314295	0.0040385	-0.0654868	0.0308716	0.0341362	0.00392847	NA	NA	NA	NA	1	0.798907
IL2RA:P01589:OID20267:v1:Cardiometabolic	IL2RA	beta_cell_pPS	AFR	1105	0.0698574	0.0306971	0.0230645	0.00450346	0.0652433	0.0306419	0.0334711	0.00395786	NA	NA	NA	NA	1	0.268272
IL2RA:P01589:OID20267:v1:Cardiometabolic	IL2RA	T2D_PGS	EUR	38900	0.0314556	0.00488669	1.23272e-10	0.00101664	0.0154417	0.00487442	0.00153659	0.000241971	NA	NA	NA	NA	3.62172e-06	5.56331e-10
IL2RA:P01589:OID20267:v1:Cardiometabolic	IL2RA	CKD_PGS	EUR	38900	0.0696085	0.00487309	3.59232e-46	0.00498543	0.0635689	0.00483136	1.87214e-39	0.00415663	NA	NA	NA	NA	1.05542e-41	7.27878e-45
IL2RA:P01589:OID20267:v1:Cardiometabolic	IL2RA	BMI_PGS	EUR	38900	0.0470436	0.00488493	6.29889e-22	0.00227253	0.00794973	0.00504279	0.114929	5.99328e-05	NA	NA	NA	NA	1.85061e-17	6.29461e-21
IL2RA:P01589:OID20267:v1:Cardiometabolic	IL2RA	BMI_GWAS_signif	EUR	38900	0.0213568	0.00488551	1.2374e-05	0.000469139	0.00405978	0.00487463	0.404941	1.6728e-05	NA	NA	NA	NA	0.363549	0.000122407
IL2RA:P01589:OID20267:v1:Cardiometabolic	IL2RA	CKD_GWAS_signif	EUR	38900	0.0261469	0.00488294	8.61647e-08	0.000703751	0.0246829	0.0048337	3.29878e-07	0.000628449	NA	NA	NA	NA	0.00253152	6.14446e-07
IL2RA:P01589:OID20267:v1:Cardiometabolic	IL2RA	obesity_pPS	EUR	38900	0.00975434	0.00488494	0.0458517	9.79256e-05	0.00117018	0.00484778	0.809258	1.40524e-06	NA	NA	NA	NA	1	0.19666
IL2RA:P01589:OID20267:v1:Cardiometabolic	IL2RA	liver_lipid_pPS	EUR	38900	0.0196586	0.00488263	5.67841e-05	0.000397997	0.01908	0.00483555	7.96783e-05	0.000375338	NA	NA	NA	NA	1	0.000204451
IL2RA:P01589:OID20267:v1:Cardiometabolic	IL2RA	BMI_PGS	SAS	805	0.0736207	0.0322948	0.0229078	0.00587931	0.0393308	0.0335517	0.241478	0.00155583	NA	NA	NA	NA	1	0.196793
IL2RA:P01589:OID20267:v1:Cardiometabolic	IL2RA	BMI_GWAS_signif	SAS	805	0.0686588	0.0325674	0.0353434	0.00503324	0.0585272	0.0327347	0.0741997	0.00361038	NA	NA	NA	NA	1	0.31562
IL2RB:P14784:OID20450:v1:Inflammation	IL2RB	CKD_GWAS_signif	DISC	27269	-0.0143889	0.00593025	0.0152577	0.000215187	-0.0145832	0.00593483	0.0140076	0.00022124	rs1260326_T	-0.0143913	0.005931	0.0152537	1	0.0561575
IL2RB:P14784:OID20450:v1:Inflammation	IL2RB	CAD_PGS	AFR	1077	-0.069364	0.0302909	0.0222277	0.00477101	-0.0707914	0.0305035	0.0204981	0.0049562	NA	NA	NA	NA	1	0.996584
IL2RB:P14784:OID20450:v1:Inflammation	IL2RB	BMI_PGS	AFR	1077	-0.0902408	0.0301617	0.00283884	0.00811519	-0.0948753	0.0308467	0.00215657	0.00867036	NA	NA	NA	NA	1	0.613329
IL2RB:P14784:OID20450:v1:Inflammation	IL2RB	CAD_GWAS_signif	AMR	69	-0.531527	0.240252	0.0371451	0.0663738	-0.491242	0.25805	0.0707486	0.0502491	NA	NA	NA	NA	1	0.983374
IL2RB:P14784:OID20450:v1:Inflammation	IL2RB	obesity_pPS	EAS	201	-0.166913	0.0834808	0.0473813	0.0180988	-0.173371	0.0842127	0.0412974	0.0195605	NA	NA	NA	NA	1	0.958296
IL2RB:P14784:OID20450:v1:Inflammation	IL2RB	CKD_GWAS_signif	SAS	790	-0.079962	0.0357553	0.0256259	0.00636667	-0.075436	0.0360834	0.0369128	0.00563126	NA	NA	NA	NA	1	0.9999
IL2RB:P14784:OID20450:v1:Inflammation	IL2RB	proinsulin_pPS	SAS	790	0.0858096	0.0360694	0.0176127	0.00719837	0.0908134	0.036483	0.0130272	0.00796328	NA	NA	NA	NA	1	0.921985
IL2RG:P31785:OID31361:v1:Oncology_II	IL2RG	CKD_PGS	ALL	42066	0.017451	0.00485391	0.000324444	0.00030312	0.016238	0.00486655	0.000848649	0.000261958	rs1260326_T	0.0171605	0.00485608	0.000410039	1	0.0010305
IL2RG:P31785:OID31361:v1:Oncology_II	IL2RG	NASH_biomarker_GRS	ALL	42066	0.0239772	0.00485083	7.72654e-07	0.000572795	0.0241691	0.00485793	6.54452e-07	0.000582215	rs1260326_T	0.0239332	0.00485071	8.08844e-07	0.0227006	7.34876e-06
IL2RG:P31785:OID31361:v1:Oncology_II	IL2RG	obesity_pPS	ALL	42066	-0.0107058	0.00485255	0.0273736	0.000114166	-0.0125959	0.00487026	0.00970507	0.0001574	rs186021206_G	-0.0105382	0.00485046	0.0298144	1	0.137948
IL2RG:P31785:OID31361:v1:Oncology_II	IL2RG	CKD_PGS	DISC	27825	0.0206295	0.00590316	0.000475429	0.000433777	0.0192223	0.00591439	0.0011551	0.000375909	rs1260326_T	0.0204149	0.00590612	0.000547932	1	0.00176812
IL2RG:P31785:OID31361:v1:Oncology_II	IL2RG	NASH_biomarker_GRS	DISC	27825	0.0207012	0.00590529	0.000456411	0.000436483	0.0209212	0.00591068	0.000401453	0.000445823	rs1260326_T	0.0207184	0.00590524	0.000451409	1	0.00312573
IL2RG:P31785:OID31361:v1:Oncology_II	IL2RG	CAD_PGS	REP	14241	0.0181651	0.00852717	0.0331675	0.000312968	0.0164381	0.00855277	0.0546311	0.000256332	rs55714927_C	0.0179677	0.00852625	0.0351056	1	0.192201
IL2RG:P31785:OID31361:v1:Oncology_II	IL2RG	NASH_biomarker_GRS	REP	14241	0.0300689	0.00852001	0.000418125	0.000858516	0.0303427	0.00854324	0.000384056	0.000874788	rs1260326_T	0.0298169	0.00852075	0.000467854	1	0.00587775
IL2RG:P31785:OID31361:v1:Oncology_II	IL2RG	CAD_GWAS_signif	REP	14241	0.0177222	0.00851297	0.0373794	0.000298894	0.0165023	0.00853692	0.0532502	0.000259298	rs55714927_C	0.0174046	0.00851275	0.0409193	1	0.338953
IL2RG:P31785:OID31361:v1:Oncology_II	IL2RG	lipodystrophy_pPS	REP	14241	0.0197676	0.00852229	0.0203809	0.000371028	0.0206602	0.00855067	0.0156955	0.00040506	rs55714927_C	0.0196432	0.00852111	0.0211673	1	0.0910017
IL2RG:P31785:OID31361:v1:Oncology_II	IL2RG	CKD_PGS	EUR	39285	0.0186221	0.0050255	0.000211237	0.000345954	0.0172801	0.0050359	0.000601142	0.000297447	NA	NA	NA	NA	1	0.00067458
IL2RG:P31785:OID31361:v1:Oncology_II	IL2RG	NASH_biomarker_GRS	EUR	39285	0.0247693	0.0050233	8.21923e-07	0.00061242	0.0250215	0.00502859	6.52401e-07	0.000625262	NA	NA	NA	NA	0.0241481	7.78971e-06
IL2RG:P31785:OID31361:v1:Oncology_II	IL2RG	obesity_pPS	EUR	39285	-0.0109603	0.00502511	0.0291809	0.000119887	-0.0128398	0.00504189	0.0108808	0.000163856	NA	NA	NA	NA	1	0.142651
IL2RG:P31785:OID31361:v1:Oncology_II	IL2RG	CAD_PGS	EAS	205	0.189759	0.0847509	0.0265972	0.0236075	0.184992	0.0843536	0.0298434	0.0226735	NA	NA	NA	NA	1	0.999844
IL2RG:P31785:OID31361:v1:Oncology_II	IL2RG	T2D_GWAS_signif	SAS	814	-0.0715645	0.0337184	0.0341252	0.00535538	-0.0746454	0.034037	0.0286108	0.00582213	NA	NA	NA	NA	1	0.80064
IL31:Q6EBC2:OID30487:v1:Inflammation_II	IL31	proinsulin_pPS	ALL	41071	-0.0128108	0.0049294	0.00935661	0.000163983	-0.0125335	0.0049394	0.0111699	0.000156969	rs4520243_T	-0.0126125	0.00492243	0.0104034	1	0.668926
IL31:Q6EBC2:OID30487:v1:Inflammation_II	IL31	beta_cell_pPS	ALL	41071	-0.0124556	0.00492999	0.0115246	0.000154978	-0.0128553	0.00493997	0.00926347	0.000165093	rs1260326_T	-0.0124632	0.00493006	0.0114754	1	0.121762
IL31:Q6EBC2:OID30487:v1:Inflammation_II	IL31	proinsulin_pPS	DISC	27166	-0.015699	0.00600848	0.00898489	0.000250836	-0.0154982	0.00601795	0.0100198	0.00024435	rs4520243_T	-0.0155939	0.00600054	0.0093613	1	0.840264
IL31:Q6EBC2:OID30487:v1:Inflammation_II	IL31	CKD_PGS	REP	13905	0.0204025	0.00864488	0.0182853	0.000398866	0.020345	0.00868877	0.0192189	0.000395379	rs1260326_T	0.0202273	0.00864854	0.0193595	1	0.057273
IL31:Q6EBC2:OID30487:v1:Inflammation_II	IL31	CKD_GWAS_signif	REP	13905	0.0214536	0.008634	0.0129748	0.000442115	0.0206567	0.00866211	0.0171059	0.00041009	rs1260326_T	0.0214009	0.00863442	0.0132035	1	0.0828692
IL31:Q6EBC2:OID30487:v1:Inflammation_II	IL31	beta_cell_pPS	REP	13905	-0.0171158	0.00864105	0.0476387	0.000280989	-0.01748	0.00866813	0.0437582	0.000293286	rs1260326_T	-0.0171059	0.00864118	0.04777	1	0.420308
IL31:Q6EBC2:OID30487:v1:Inflammation_II	IL31	lipodystrophy_pPS	AMR	64	0.399429	0.190217	0.0493277	0.0685706	0.378931	0.199313	0.0743665	0.0593436	NA	NA	NA	NA	1	0.266406
IL31:Q6EBC2:OID30487:v1:Inflammation_II	IL31	proinsulin_pPS	EUR	38376	-0.0135438	0.00509626	0.00787334	0.000183619	-0.0132594	0.00510483	0.00939607	0.000175997	NA	NA	NA	NA	1	0.763198
IL31:Q6EBC2:OID30487:v1:Inflammation_II	IL31	beta_cell_pPS	EUR	38376	-0.01359	0.0050972	0.00767521	0.000184807	-0.0140921	0.00510577	0.00578212	0.000198719	NA	NA	NA	NA	1	0.0947469
IL31:Q6EBC2:OID30487:v1:Inflammation_II	IL31	obesity_pPS	EAS	203	-0.190127	0.0869632	0.0303341	0.0240665	-0.190841	0.086921	0.02968	0.0241909	NA	NA	NA	NA	1	0.958296
IL31RA:Q8NI17:OID30475:v1:Inflammation_II	IL31RA	lipodystrophy_pPS	DISC	27050	-0.0136723	0.00591021	0.020712	0.000192563	-0.0134419	0.00592001	0.0231793	0.000186028	rs13184107_G	-0.00991095	0.00568279	0.0811655	1	0.104198
IL31RA:Q8NI17:OID30475:v1:Inflammation_II	IL31RA	CKD_PGS	AFR	1081	0.0559691	0.0284546	0.0494563	0.00342187	0.0564064	0.0288038	0.0504696	0.00344772	NA	NA	NA	NA	1	0.469089
IL31RA:Q8NI17:OID30475:v1:Inflammation_II	IL31RA	lipodystrophy_pPS	AFR	1081	0.06332	0.0280157	0.0240197	0.00451264	0.0657802	0.0284042	0.020765	0.00481446	NA	NA	NA	NA	1	0.455225
IL31RA:Q8NI17:OID30475:v1:Inflammation_II	IL31RA	BMI_PGS	AMR	64	-0.508373	0.182013	0.0115975	0.0899799	-0.513525	0.200265	0.0201122	0.0834949	NA	NA	NA	NA	1	0.998745
IL31RA:Q8NI17:OID30475:v1:Inflammation_II	IL31RA	CKD_GWAS_signif	AMR	64	-0.398785	0.175456	0.0348339	0.0660812	-0.384341	0.186107	0.0545042	0.0600411	NA	NA	NA	NA	1	0.999914
IL31RA:Q8NI17:OID30475:v1:Inflammation_II	IL31RA	T2D_PGS	EAS	200	0.157469	0.074104	0.0352499	0.0194232	0.155859	0.0746644	0.0385961	0.0191881	NA	NA	NA	NA	1	0.999455
IL31RA:Q8NI17:OID30475:v1:Inflammation_II	IL31RA	BMI_PGS	SAS	786	-0.0707244	0.0330603	0.0327449	0.00564284	-0.0508604	0.034781	0.144096	0.00268248	NA	NA	NA	NA	1	0.232737
IL32:P24001:OID20605:v1:Inflammation	IL32	T2D_PGS	ALL	41889	-0.0379597	0.00462974	2.49031e-16	0.00147921	-0.0241277	0.00463195	1.90785e-07	0.000590024	rs429358_T	-0.036042	0.004624	6.61246e-15	7.31654e-12	1.55341e-15
IL32:P24001:OID20605:v1:Inflammation	IL32	CAD_PGS	ALL	41889	-0.0104975	0.00463543	0.0235411	0.000113015	-0.007659	0.00460519	0.0962953	6.01821e-05	rs117199990_C	-0.00883159	0.00463572	0.0567718	1	0.0703597
IL32:P24001:OID20605:v1:Inflammation	IL32	CKD_PGS	ALL	41889	0.0357761	0.00462882	1.10824e-14	0.00131468	0.0403719	0.00460232	1.81909e-18	0.00167129	rs141583132_C	0.034488	0.00457023	4.57099e-14	3.25602e-10	7.36657e-14
IL32:P24001:OID20605:v1:Inflammation	IL32	BMI_PGS	ALL	41889	-0.0224273	0.00463284	1.29681e-06	0.000516196	0.012529	0.00478945	0.00890075	0.000148881	rs429358_T	-0.0204331	0.00462712	1.00821e-05	0.0381003	4.66915e-06
IL32:P24001:OID20605:v1:Inflammation	IL32	NASH_biomarker_GRS	ALL	41889	0.0195409	0.00462882	2.43129e-05	0.000392606	0.0192891	0.00459814	2.73474e-05	0.000382755	rs7412_C	0.0167191	0.00463377	0.000308811	0.714313	0.000182689
IL32:P24001:OID20605:v1:Inflammation	IL32	BMI_GWAS_signif	ALL	41889	-0.009449	0.00463214	0.0413689	9.16982e-05	0.00513477	0.00463553	0.267999	2.66979e-05	rs429358_T	-0.00670472	0.00462874	0.147485	1	0.13027
IL32:P24001:OID20605:v1:Inflammation	IL32	CKD_GWAS_signif	ALL	41889	0.0171343	0.00462943	0.000214886	0.000301808	0.0178075	0.00459759	0.000107571	0.000326314	rs141583132_C	0.0154763	0.00457091	0.000710296	1	0.00106286
IL32:P24001:OID20605:v1:Inflammation	IL32	T2D_GWAS_signif	ALL	41889	-0.0133553	0.00462971	0.00391997	0.000183362	-0.0131071	0.00460096	0.00439104	0.000176554	rs429358_T	-0.00968501	0.00463062	0.0364881	1	0.0255363
IL32:P24001:OID20605:v1:Inflammation	IL32	liver_lipid_pPS	ALL	41889	0.0164895	0.00462947	0.000368665	0.000279521	0.0172277	0.00459969	0.000180351	0.000305138	rs1260326_T	0.0231756	0.0110674	0.0362629	1	0.00109518
IL32:P24001:OID20605:v1:Inflammation	IL32	lipodystrophy_pPS	ALL	41889	-0.0252139	0.0046307	5.21138e-08	0.000652943	-0.0259187	0.00460152	1.78625e-08	0.000689825	rs117199990_C	-0.0199778	0.00467526	1.93209e-05	0.0015311	1.00072e-06
IL32:P24001:OID20605:v1:Inflammation	IL32	T2D_PGS	DISC	27748	-0.0412408	0.00560281	1.87981e-13	0.00179856	-0.0281397	0.00560378	5.1574e-07	0.000826636	rs429358_T	-0.0396146	0.00559804	1.51333e-12	5.52287e-09	1.442e-12
IL32:P24001:OID20605:v1:Inflammation	IL32	CAD_PGS	DISC	27748	-0.013363	0.0056061	0.0171486	0.000188941	-0.0111386	0.00556601	0.0453823	0.000131385	rs117199990_C	-0.0112916	0.00560462	0.0439466	1	0.0664238
IL32:P24001:OID20605:v1:Inflammation	IL32	CKD_PGS	DISC	27748	0.0339228	0.00559523	1.35498e-09	0.00122096	0.0383626	0.00555928	5.28811e-12	0.00155979	rs141583132_C	0.0325246	0.00552263	3.92241e-09	3.98092e-05	8.57958e-09
IL32:P24001:OID20605:v1:Inflammation	IL32	BMI_PGS	DISC	27748	-0.0231828	0.00560406	3.53249e-05	0.000568837	0.0113476	0.00580928	0.0507879	0.00012518	rs429358_T	-0.021237	0.00560038	0.000149712	1	0.000127971
IL32:P24001:OID20605:v1:Inflammation	IL32	NASH_biomarker_GRS	DISC	27748	0.0189493	0.00559959	0.000715236	0.000380737	0.0190707	0.00555956	0.000603889	0.000385925	rs7412_C	0.0167556	0.00560408	0.00279321	1	0.00465934
IL32:P24001:OID20605:v1:Inflammation	IL32	CKD_GWAS_signif	DISC	27748	0.0167193	0.00559738	0.00281996	0.000296657	0.0177294	0.00555561	0.00141816	0.000334039	rs141583132_C	0.0150124	0.00552482	0.00658664	1	0.0124963
IL32:P24001:OID20605:v1:Inflammation	IL32	T2D_GWAS_signif	DISC	27748	-0.0124512	0.00560153	0.0262363	0.000164308	-0.0124524	0.00556361	0.0252168	0.000164342	rs429358_T	-0.00947829	0.00560338	0.0907469	1	0.144569
IL32:P24001:OID20605:v1:Inflammation	IL32	lipodystrophy_pPS	DISC	27748	-0.0321879	0.0055999	9.12889e-09	0.00109758	-0.0331305	0.00556017	2.57574e-09	0.00116348	rs117199990_C	-0.0260036	0.00565099	4.21125e-06	0.000268207	3.60768e-07
IL32:P24001:OID20605:v1:Inflammation	IL32	T2D_PGS	REP	14141	-0.0317049	0.00821739	0.000114703	0.000972875	-0.0164681	0.00822565	0.0453002	0.00025916	rs429358_T	-0.0292962	0.00819972	0.00035433	1	0.00047937
IL32:P24001:OID20605:v1:Inflammation	IL32	CKD_PGS	REP	14141	0.0391087	0.00822371	1.99808e-06	0.00147723	0.0439409	0.00818833	8.16569e-08	0.00185867	rs141583132_C	0.0379239	0.00812449	3.07178e-06	0.0587037	1.43856e-05
IL32:P24001:OID20605:v1:Inflammation	IL32	BMI_PGS	REP	14141	-0.0198223	0.00822572	0.0159742	0.000379763	0.0159954	0.00846251	0.0587583	0.000231011	rs429358_T	-0.0179373	0.0082059	0.0288391	1	0.0449974
IL32:P24001:OID20605:v1:Inflammation	IL32	NASH_biomarker_GRS	REP	14141	0.0204691	0.0082257	0.0128423	0.000404941	0.0193005	0.00818011	0.0183159	0.000359913	rs7412_C	0.0162901	0.00823949	0.0480519	1	0.105393
IL32:P24001:OID20605:v1:Inflammation	IL32	CKD_GWAS_signif	REP	14141	0.0180929	0.00821905	0.0277283	0.000316924	0.0179565	0.00817242	0.028022	0.000312134	rs141583132_C	0.0164488	0.0081201	0.0428155	1	0.150029
IL32:P24001:OID20605:v1:Inflammation	IL32	liver_lipid_pPS	REP	14141	0.0279867	0.00821345	0.000657642	0.000758969	0.0280902	0.00817023	0.00058749	0.000763876	rs1260326_T	0.0184534	0.0191522	0.335305	1	0.00585693
IL32:P24001:OID20605:v1:Inflammation	IL32	CKD_GWAS_signif	AFR	1098	0.0795267	0.0341463	0.0200488	0.0048191	0.0846091	0.033734	0.0122902	0.0054406	NA	NA	NA	NA	1	0.652313
IL32:P24001:OID20605:v1:Inflammation	IL32	beta_cell_pPS	AFR	1098	0.069475	0.0338795	0.0405502	0.00374035	0.0777418	0.0334738	0.020402	0.00466899	NA	NA	NA	NA	1	0.283831
IL32:P24001:OID20605:v1:Inflammation	IL32	CAD_GWAS_signif	AMR	68	0.441595	0.203771	0.0413253	0.0655057	0.499006	0.221987	0.0360186	0.0717339	NA	NA	NA	NA	1	0.983374
IL32:P24001:OID20605:v1:Inflammation	IL32	liver_lipid_pPS	AMR	68	0.415414	0.168724	0.0221195	0.080438	0.395757	0.176674	0.0366047	0.0713335	NA	NA	NA	NA	1	0.909093
IL32:P24001:OID20605:v1:Inflammation	IL32	T2D_PGS	EUR	39139	-0.0389688	0.00476062	2.78938e-16	0.0015798	-0.0250122	0.00476331	1.52063e-07	0.0006422	NA	NA	NA	NA	8.1952e-12	1.78545e-15
IL32:P24001:OID20605:v1:Inflammation	IL32	CAD_PGS	EUR	39139	-0.0124606	0.00476514	0.00892756	0.000161469	-0.00951438	0.0047328	0.0444055	9.4183e-05	NA	NA	NA	NA	1	0.0331595
IL32:P24001:OID20605:v1:Inflammation	IL32	CKD_PGS	EUR	39139	0.0371486	0.00475784	5.96059e-15	0.00143756	0.0419198	0.00472832	7.9197e-19	0.00182827	NA	NA	NA	NA	1.75122e-10	3.97102e-14
IL32:P24001:OID20605:v1:Inflammation	IL32	BMI_PGS	EUR	39139	-0.0215984	0.00476392	5.81162e-06	0.000485206	0.0136476	0.00493028	0.00564064	0.000178558	NA	NA	NA	NA	0.170745	2.00641e-05
IL32:P24001:OID20605:v1:Inflammation	IL32	NASH_biomarker_GRS	EUR	39139	0.0205944	0.00475875	1.51052e-05	0.000442123	0.0204939	0.0047258	1.45068e-05	0.000438108	NA	NA	NA	NA	0.443792	0.000114972
IL32:P24001:OID20605:v1:Inflammation	IL32	BMI_GWAS_signif	EUR	39139	-0.00940192	0.00476154	0.048326	9.2073e-05	0.00533481	0.00476478	0.262877	2.92166e-05	NA	NA	NA	NA	1	0.15416
IL32:P24001:OID20605:v1:Inflammation	IL32	CKD_GWAS_signif	EUR	39139	0.0160636	0.00475941	0.000738545	0.000268962	0.0169102	0.00472555	0.000346039	0.000298362	NA	NA	NA	NA	1	0.00330266
IL32:P24001:OID20605:v1:Inflammation	IL32	T2D_GWAS_signif	EUR	39139	-0.0129966	0.00475962	0.00632474	0.000176065	-0.0128715	0.00472848	0.00648933	0.000172673	NA	NA	NA	NA	1	0.0384722
IL32:P24001:OID20605:v1:Inflammation	IL32	liver_lipid_pPS	EUR	39139	0.0160741	0.00475858	0.000731101	0.000269406	0.0167903	0.00472665	0.000382394	0.000294009	NA	NA	NA	NA	1	0.00200933
IL32:P24001:OID20605:v1:Inflammation	IL32	lipodystrophy_pPS	EUR	39139	-0.024713	0.0047606	2.10036e-07	0.000636015	-0.025605	0.0047281	6.14818e-08	0.000683032	NA	NA	NA	NA	0.00617086	3.69512e-06
IL32:P24001:OID20605:v1:Inflammation	IL32	BMI_PGS	SAS	811	-0.0734832	0.0352639	0.0375123	0.00498895	-0.0436245	0.0369203	0.237748	0.00162289	NA	NA	NA	NA	1	0.256143
IL32:P24001:OID20605:v1:Inflammation	IL32	lipodystrophy_pPS	SAS	811	-0.0925166	0.0351155	0.00859474	0.007948	-0.0957146	0.0355284	0.0072188	0.00837059	NA	NA	NA	NA	1	0.64747
IL33:O95760:OID20428:v1:Inflammation	IL33	CKD_PGS	ALL	41181	0.0127275	0.00491697	0.00964311	0.000162089	0.0119952	0.00493095	0.0149935	0.000143738	rs185705622_G	0.0126633	0.00491432	0.00997502	1	0.0238681
IL33:O95760:OID20428:v1:Inflammation	IL33	T2D_PGS	REP	13912	0.0178831	0.00889669	0.0444416	0.000288706	0.017161	0.00898446	0.0561447	0.000262481	rs1260326_T	0.0176799	0.00891775	0.0474376	1	0.101452
IL33:O95760:OID20428:v1:Inflammation	IL33	NASH_biomarker_GRS	AMR	69	-0.569153	0.195324	0.00781518	0.0893143	-0.599802	0.201332	0.00715411	0.0946465	NA	NA	NA	NA	1	0.998087
IL33:O95760:OID20428:v1:Inflammation	IL33	CKD_PGS	EUR	38483	0.0131638	0.00508765	0.00967356	0.000173343	0.0123518	0.00510047	0.0154526	0.000152362	NA	NA	NA	NA	1	0.0237832
IL33:O95760:OID20428:v1:Inflammation	IL33	T2D_GWAS_signif	SAS	790	0.0810778	0.0372772	0.0299474	0.00605894	0.0835937	0.0377279	0.0270235	0.00639124	NA	NA	NA	NA	1	0.80064
IL34:Q6ZMJ4:OID20809:v1:Neurology	IL34	T2D_PGS	ALL	40886	0.0119893	0.00492348	0.0148906	0.000144481	0.0087142	0.0049635	0.079155	7.53458e-05	rs8046424_G	0.00765144	0.00471561	0.104687	1	0.0297813
IL34:Q6ZMJ4:OID20809:v1:Neurology	IL34	CAD_PGS	DISC	27072	0.0120907	0.00595027	0.0421678	0.000152126	0.0112892	0.00595413	0.0579676	0.000132626	rs9929025_T	0.0123321	0.00594285	0.0379853	1	0.128516
IL34:Q6ZMJ4:OID20809:v1:Neurology	IL34	CAD_GWAS_signif	DISC	27072	0.0120406	0.00594398	0.0428071	0.000151188	0.0120735	0.00594953	0.0424357	0.000151927	rs118062333_T	0.0124006	0.00589858	0.0355357	1	0.313938
IL34:Q6ZMJ4:OID20809:v1:Neurology	IL34	CAD_PGS	REP	13814	-0.0270198	0.00877485	0.00207944	0.000683511	-0.0274495	0.00881043	0.00183969	0.00070431	rs9929025_T	-0.0261969	0.00875433	0.0027724	1	0.0282842
IL34:Q6ZMJ4:OID20809:v1:Neurology	IL34	CAD_GWAS_signif	REP	13814	-0.0276577	0.00875907	0.00159417	0.00071872	-0.0279956	0.00879404	0.00145843	0.000735324	rs118062333_T	-0.0270829	0.00869742	0.00185015	1	0.0526255
IL34:Q6ZMJ4:OID20809:v1:Neurology	IL34	liver_lipid_pPS	REP	13814	0.0237579	0.00875757	0.00667927	0.00053061	0.0229252	0.00879433	0.00914884	0.000493175	rs1260326_T	0.000404247	0.0203844	0.984178	1	0.0358751
IL34:Q6ZMJ4:OID20809:v1:Neurology	IL34	T2D_PGS	EUR	38191	0.0146965	0.00513183	0.00418832	0.000213948	0.0109243	0.00517328	0.0347205	0.000116618	NA	NA	NA	NA	1	0.00933633
IL36A:Q9UHA7:OID30472:v1:Inflammation_II	IL36A	T2D_PGS	DISC	27166	-0.0122706	0.00597626	0.0400602	0.00015501	-0.0123323	0.00602231	0.0405925	0.00015462	rs895497_A	-0.0122943	0.00597071	0.039494	1	0.0821332
IL36A:Q9UHA7:OID30472:v1:Inflammation_II	IL36A	T2D_GWAS_signif	DISC	27166	-0.0129595	0.00597076	0.0299778	0.000173219	-0.0129745	0.00597913	0.0300188	0.00017362	rs895497_A	-0.0131032	0.00596524	0.0280577	1	0.160428
IL36A:Q9UHA7:OID30472:v1:Inflammation_II	IL36A	CKD_PGS	AFR	1085	-0.0647779	0.0326615	0.0475977	0.00361542	-0.0635498	0.0330563	0.0548253	0.00343747	NA	NA	NA	NA	1	0.467699
IL36A:Q9UHA7:OID30472:v1:Inflammation_II	IL36A	BMI_GWAS_signif	AFR	1085	0.0902581	0.0321472	0.00508449	0.0072179	0.0884166	0.0325961	0.00679071	0.00681867	NA	NA	NA	NA	1	0.967753
IL36A:Q9UHA7:OID30472:v1:Inflammation_II	IL36A	CKD_GWAS_signif	AFR	1085	-0.080207	0.0323576	0.0133426	0.00563539	-0.0844876	0.0325711	0.00962467	0.00623951	NA	NA	NA	NA	1	0.576911
IL36A:Q9UHA7:OID30472:v1:Inflammation_II	IL36A	CKD_GWAS_signif	EAS	203	0.191236	0.0943849	0.0445125	0.0194369	0.156915	0.0905135	0.0850691	0.0133482	NA	NA	NA	NA	1	0.99999
IL36G:Q9NZH8:OID30551:v1:Inflammation_II	IL36G	T2D_PGS	ALL	40931	0.0111374	0.00487258	0.0222749	0.000124062	0.000219971	0.00488973	0.964118	4.77764e-08	rs1260326_T	0.00995951	0.00488243	0.0413699	1	0.0433402
IL36G:Q9NZH8:OID30551:v1:Inflammation_II	IL36G	CKD_PGS	ALL	40931	0.0267162	0.0048698	4.13333e-08	0.000714253	0.0231025	0.00486078	2.01263e-06	0.00053299	rs1260326_T	0.0261792	0.0048713	7.73552e-08	0.00121437	1.95237e-07
IL36G:Q9NZH8:OID30551:v1:Inflammation_II	IL36G	BMI_PGS	ALL	40931	0.0129597	0.00487384	0.00783976	0.000167886	-0.0157982	0.00505608	0.00178178	0.000230428	rs1260326_T	0.0126215	0.00487389	0.00961178	1	0.0179806
IL36G:Q9NZH8:OID30551:v1:Inflammation_II	IL36G	CKD_GWAS_signif	ALL	40931	0.0180872	0.00486855	0.000203383	0.000327674	0.0170192	0.00485246	0.000453126	0.000290318	rs36098436_T	0.0178444	0.00486556	0.000245263	1	0.00100936
IL36G:Q9NZH8:OID30551:v1:Inflammation_II	IL36G	liver_lipid_pPS	ALL	40931	0.0110112	0.00486924	0.0237415	0.000121432	0.0100887	0.00485508	0.0377195	0.000101925	rs61816761_G	0.0108173	0.00486217	0.0261011	1	0.0455602
IL36G:Q9NZH8:OID30551:v1:Inflammation_II	IL36G	CKD_PGS	DISC	27045	0.0229756	0.00586764	9.03835e-05	0.000553359	0.0198206	0.00585679	0.000714865	0.000411091	rs1260326_T	0.0223259	0.00586931	0.000142786	1	0.000371394
IL36G:Q9NZH8:OID30551:v1:Inflammation_II	IL36G	CKD_GWAS_signif	DISC	27045	0.0185896	0.00586737	0.00153506	0.000362357	0.0176467	0.00584947	0.00255697	0.000326705	rs36098436_T	0.018307	0.0058633	0.00179636	1	0.00714738
IL36G:Q9NZH8:OID30551:v1:Inflammation_II	IL36G	T2D_GWAS_signif	DISC	27045	-0.0157592	0.00587358	0.00729946	0.000259893	-0.0149888	0.00585958	0.0105332	0.000234911	rs11682107_G	-0.0155837	0.00587094	0.00795012	1	0.0565852
IL36G:Q9NZH8:OID30551:v1:Inflammation_II	IL36G	liver_lipid_pPS	DISC	27045	0.0138086	0.00587109	0.0186813	0.00019972	0.0129739	0.00585453	0.0266971	0.000176313	rs61816761_G	0.0133977	0.00586148	0.0222783	1	0.0418655
IL36G:Q9NZH8:OID30551:v1:Inflammation_II	IL36G	beta_cell_pPS	DISC	27045	-0.0155756	0.00587207	0.00799468	0.000254005	-0.0139337	0.00585828	0.0173919	0.000203101	rs11682107_G	-0.0154519	0.00586937	0.00847757	1	0.122976
IL36G:Q9NZH8:OID30551:v1:Inflammation_II	IL36G	lipodystrophy_pPS	DISC	27045	0.0124842	0.00587424	0.0335754	0.000163076	0.0136728	0.00585819	0.0196054	0.000195572	rs61816761_G	0.0124154	0.00586445	0.0342644	1	0.150144
IL36G:Q9NZH8:OID30551:v1:Inflammation_II	IL36G	T2D_PGS	REP	13886	0.0314071	0.00868447	0.000299717	0.000907159	0.0192315	0.00870887	0.0272425	0.000336129	rs1260326_T	0.0306626	0.00870532	0.000429225	1	0.00114957
IL36G:Q9NZH8:OID30551:v1:Inflammation_II	IL36G	CKD_PGS	REP	13886	0.0343213	0.00869397	7.92908e-05	0.00108076	0.0300262	0.00867933	0.000542805	0.000824535	rs1260326_T	0.0339863	0.00869713	9.35985e-05	1	0.000449363
IL36G:Q9NZH8:OID30551:v1:Inflammation_II	IL36G	BMI_PGS	REP	13886	0.0185556	0.00869486	0.0328532	0.000316087	-0.0127955	0.00896499	0.153525	0.000140445	rs1260326_T	0.0183055	0.00869627	0.0353111	1	0.0803687
IL36G:Q9NZH8:OID30551:v1:Inflammation_II	IL36G	CKD_GWAS_signif	REP	13886	0.0171641	0.008687	0.0481932	0.00027096	0.016059	0.00865556	0.0635696	0.000237299	rs36098436_T	0.0169794	0.00868287	0.050543	1	0.228374
IL36G:Q9NZH8:OID30551:v1:Inflammation_II	IL36G	CAD_GWAS_signif	AMR	64	0.635343	0.263056	0.0259678	0.074047	0.58405	0.275583	0.049086	0.0588398	NA	NA	NA	NA	1	0.983374
IL36G:Q9NZH8:OID30551:v1:Inflammation_II	IL36G	T2D_PGS	EUR	38241	0.0114048	0.0050211	0.0231298	0.000131328	-0.000203512	0.00503862	0.967782	4.12315e-08	NA	NA	NA	NA	1	0.0447369
IL36G:Q9NZH8:OID30551:v1:Inflammation_II	IL36G	CKD_PGS	EUR	38241	0.0288727	0.00501627	8.68833e-09	0.000842705	0.0248551	0.00500365	6.81535e-07	0.000623226	NA	NA	NA	NA	0.000255263	4.17097e-08
IL36G:Q9NZH8:OID30551:v1:Inflammation_II	IL36G	BMI_PGS	EUR	38241	0.0120087	0.00502251	0.0168089	0.000145519	-0.0180744	0.00521376	0.00052754	0.000303639	NA	NA	NA	NA	1	0.0368266
IL36G:Q9NZH8:OID30551:v1:Inflammation_II	IL36G	CKD_GWAS_signif	EUR	38241	0.0183758	0.00501604	0.000249215	0.000341552	0.0170778	0.00499754	0.000633231	0.000295047	NA	NA	NA	NA	1	0.00118096
IL36G:Q9NZH8:OID30551:v1:Inflammation_II	IL36G	liver_lipid_pPS	EUR	38241	0.0103269	0.00501566	0.0395079	0.000107913	0.00940094	0.00499852	0.0600141	8.93903e-05	NA	NA	NA	NA	1	0.0715625
IL36G:Q9NZH8:OID30551:v1:Inflammation_II	IL36G	liver_lipid_pPS	EAS	203	0.236043	0.0767359	0.00249092	0.0440656	0.253812	0.0778863	0.00138822	0.0494718	NA	NA	NA	NA	1	0.673769
IL3RA:P26951:OID20461:v1:Inflammation	IL3RA	CAD_PGS	ALL	41181	-0.0308794	0.00472444	6.38793e-11	0.000954118	-0.030825	0.00473473	7.58145e-11	0.000950287	rs2519093_C	-0.00648177	0.00445819	0.145981	1.87677e-06	1.66086e-09
IL3RA:P26951:OID20461:v1:Inflammation	IL3RA	CKD_PGS	ALL	41181	0.0276971	0.00472203	4.51211e-09	0.000768532	0.0269139	0.00473625	1.33616e-08	0.000724151	rs2519093_C	0.024049	0.00444172	6.18542e-08	0.000132566	2.25452e-08
IL3RA:P26951:OID20461:v1:Inflammation	IL3RA	BMI_PGS	ALL	41181	0.0101299	0.00472613	0.0320889	0.000102698	0.00687476	0.00492631	0.162867	4.37058e-05	rs2519093_C	0.00779224	0.00444521	0.0796177	1	0.063744
IL3RA:P26951:OID20461:v1:Inflammation	IL3RA	T2D_GWAS_signif	ALL	41181	-0.0169793	0.00472106	0.000322912	0.000289093	-0.0165287	0.00473274	0.000479159	0.000273661	rs2519093_C	-0.00382581	0.00444454	0.38936	1	0.00319432
IL3RA:P26951:OID20461:v1:Inflammation	IL3RA	CAD_GWAS_signif	ALL	41181	-0.0402248	0.00471713	1.54703e-17	0.00162286	-0.0396344	0.00472776	5.30691e-17	0.00157462	rs2519093_C	-0.010032	0.00445956	0.0244836	4.54516e-13	2.84073e-15
IL3RA:P26951:OID20461:v1:Inflammation	IL3RA	liver_lipid_pPS	ALL	41181	0.0199267	0.00472043	2.43334e-05	0.000398232	0.019676	0.00473124	3.20664e-05	0.000387996	rs1260326_T	-0.0198591	0.0113063	0.0790165	0.714914	0.000101695
IL3RA:P26951:OID20461:v1:Inflammation	IL3RA	beta_cell_pPS	ALL	41181	-0.0253002	0.00471965	8.33898e-08	0.000642007	-0.0253865	0.00473006	8.04636e-08	0.000646035	rs2519093_C	0.00355504	0.00445798	0.42519	0.00244999	6.44735e-06
IL3RA:P26951:OID20461:v1:Inflammation	IL3RA	CAD_PGS	DISC	27269	-0.0297826	0.0057526	2.26785e-07	0.000905018	-0.0295082	0.00576064	3.03765e-07	0.000888456	rs2519093_C	-0.00596443	0.00541766	0.27094	0.00666295	5.08622e-06
IL3RA:P26951:OID20461:v1:Inflammation	IL3RA	CKD_PGS	DISC	27269	0.0280856	0.00574554	1.02314e-06	0.000806888	0.0273255	0.00575879	2.09554e-06	0.000762476	rs2519093_C	0.0246113	0.00539468	5.08545e-06	0.0300599	5.21873e-06
IL3RA:P26951:OID20461:v1:Inflammation	IL3RA	BMI_PGS	DISC	27269	0.0194582	0.00575436	0.000722001	0.000386293	0.017026	0.00601321	0.00463752	0.00027164	rs2519093_C	0.015272	0.00540314	0.00470921	1	0.00218459
IL3RA:P26951:OID20461:v1:Inflammation	IL3RA	BMI_GWAS_signif	DISC	27269	0.0172943	0.00574987	0.00263417	0.000305655	0.0163978	0.00580112	0.0047071	0.000270726	rs8176743_C	0.015847	0.00565349	0.00506586	1	0.0173524
IL3RA:P26951:OID20461:v1:Inflammation	IL3RA	T2D_GWAS_signif	DISC	27269	-0.0212772	0.00575011	0.000215766	0.000462534	-0.0208693	0.00576002	0.000291583	0.000444704	rs2519093_C	-0.00982223	0.00540273	0.0690731	1	0.0036033
IL3RA:P26951:OID20461:v1:Inflammation	IL3RA	CAD_GWAS_signif	DISC	27269	-0.0387016	0.00574374	1.6373e-11	0.0015319	-0.038241	0.0057536	3.05928e-11	0.00149481	rs2519093_C	-0.00949947	0.00541839	0.0795804	4.81038e-07	2.53178e-09
IL3RA:P26951:OID20461:v1:Inflammation	IL3RA	liver_lipid_pPS	DISC	27269	0.0133871	0.00574947	0.0198983	0.000183196	0.0130544	0.00575839	0.0233967	0.000174157	rs1260326_T	-0.0207163	0.0139558	0.13771	1	0.0439888
IL3RA:P26951:OID20461:v1:Inflammation	IL3RA	beta_cell_pPS	DISC	27269	-0.0297261	0.00574778	2.33542e-07	0.000903102	-0.0293721	0.00575764	3.39413e-07	0.000881201	rs2519093_C	-0.00260111	0.00541752	0.63114	0.00686147	2.98325e-05
IL3RA:P26951:OID20461:v1:Inflammation	IL3RA	CAD_PGS	REP	13912	-0.0334363	0.00829223	5.55424e-05	0.00107632	-0.0337796	0.00832434	4.97821e-05	0.0010966	rs2519093_C	-0.00760866	0.00785536	0.332764	1	0.00183352
IL3RA:P26951:OID20461:v1:Inflammation	IL3RA	CKD_PGS	REP	13912	0.0269574	0.00829551	0.0011583	0.000699352	0.0260878	0.00833331	0.00174849	0.000652962	rs2519093_C	0.0225351	0.00783026	0.00400878	1	0.00510281
IL3RA:P26951:OID20461:v1:Inflammation	IL3RA	CAD_GWAS_signif	REP	13912	-0.0432799	0.00827545	1.72062e-07	0.00180922	-0.0423551	0.00830456	3.43778e-07	0.00173107	rs2519093_C	-0.0110356	0.00785675	0.160162	0.00505517	3.88859e-05
IL3RA:P26951:OID20461:v1:Inflammation	IL3RA	liver_lipid_pPS	REP	13912	0.0328795	0.0082777	7.16148e-05	0.00104447	0.0328115	0.00831033	7.9108e-05	0.0010382	rs1260326_T	-0.0184466	0.0193109	0.339473	1	0.000939304
IL3RA:P26951:OID20461:v1:Inflammation	IL3RA	beta_cell_pPS	REP	13912	-0.0172555	0.00828926	0.0373911	0.000287108	-0.0181452	0.00831657	0.0291401	0.00031728	rs2519093_C	0.0151127	0.00786244	0.0546085	1	0.376096
IL3RA:P26951:OID20461:v1:Inflammation	IL3RA	CKD_PGS	AFR	1077	0.0581051	0.0290492	0.0457387	0.00328082	0.0599276	0.0293585	0.0414869	0.0034605	NA	NA	NA	NA	1	0.463375
IL3RA:P26951:OID20461:v1:Inflammation	IL3RA	CKD_GWAS_signif	AFR	1077	0.0573924	0.0288739	0.0471112	0.00323998	0.0594908	0.0290289	0.0406839	0.00348801	NA	NA	NA	NA	1	0.697371
IL3RA:P26951:OID20461:v1:Inflammation	IL3RA	CAD_PGS	EUR	38483	-0.0329476	0.00489162	1.65652e-11	0.00108908	-0.0329255	0.00490104	1.86735e-11	0.00108697	NA	NA	NA	NA	4.86684e-07	5.93517e-10
IL3RA:P26951:OID20461:v1:Inflammation	IL3RA	CKD_PGS	EUR	38483	0.0288707	0.00488858	3.53989e-09	0.000837504	0.0280511	0.00490185	1.05721e-08	0.000788952	NA	NA	NA	NA	0.000104002	1.73626e-08
IL3RA:P26951:OID20461:v1:Inflammation	IL3RA	BMI_PGS	EUR	38483	0.0106137	0.00489489	0.0301405	0.000112986	0.00734685	0.00510756	0.150321	4.98879e-05	NA	NA	NA	NA	1	0.0618385
IL3RA:P26951:OID20461:v1:Inflammation	IL3RA	T2D_GWAS_signif	EUR	38483	-0.0178478	0.0048884	0.000261514	0.00032027	-0.0175738	0.00489909	0.000334715	0.00031017	NA	NA	NA	NA	1	0.00274403
IL3RA:P26951:OID20461:v1:Inflammation	IL3RA	CAD_GWAS_signif	EUR	38483	-0.0407009	0.00488452	8.1656e-17	0.00166575	-0.0402368	0.00489457	2.08615e-16	0.00162665	NA	NA	NA	NA	2.39905e-12	1.59937e-14
IL3RA:P26951:OID20461:v1:Inflammation	IL3RA	liver_lipid_pPS	EUR	38483	0.0185245	0.00488716	0.000150606	0.000345183	0.0184095	0.00489717	0.000170709	0.000340623	NA	NA	NA	NA	1	0.000480284
IL3RA:P26951:OID20461:v1:Inflammation	IL3RA	beta_cell_pPS	EUR	38483	-0.0266564	0.00488691	4.9372e-08	0.000714543	-0.0266899	0.00489654	5.0465e-08	0.000715847	NA	NA	NA	NA	0.00145055	4.53297e-06
IL3RA:P26951:OID20461:v1:Inflammation	IL3RA	CAD_PGS	EAS	201	0.167103	0.0794699	0.0371714	0.020229	0.168588	0.0783847	0.0331394	0.0206749	NA	NA	NA	NA	1	0.999844
IL3RA:P26951:OID20461:v1:Inflammation	IL3RA	liver_lipid_pPS	SAS	790	0.105905	0.0359318	0.00330583	0.0099345	0.103678	0.0362686	0.00437765	0.00949953	NA	NA	NA	NA	1	0.882957
IL3RA:P26951:OID20461:v1:Inflammation	IL3RA	proinsulin_pPS	SAS	790	0.119209	0.03619	0.00103494	0.0123725	0.127754	0.0366845	0.000526657	0.0140227	NA	NA	NA	NA	1	0.843836
IL4:P05112:OID20426:v1:Inflammation	IL4	CAD_GWAS_signif	DISC	27269	0.0129808	0.00582446	0.0258437	0.000182002	0.012634	0.00583531	0.030389	0.000172248	rs1260326_T	0.0129982	0.00582435	0.0256435	1	0.234432
IL4R:P24394:OID20576:v1:Inflammation	IL4R	CKD_PGS	ALL	41889	0.0471204	0.0047176	1.82339e-23	0.00224795	0.0444569	0.00472379	5.143e-21	0.00199925	rs2519093_C	0.0465826	0.00471279	5.16144e-23	5.35713e-19	1.76221e-22
IL4R:P24394:OID20576:v1:Inflammation	IL4R	BMI_PGS	ALL	41889	0.0206461	0.00472419	1.24375e-05	0.000431189	0.00677385	0.00491684	0.168308	4.29311e-05	rs28929474_C	0.0201661	0.00469953	1.78204e-05	0.365413	4.1243e-05
IL4R:P24394:OID20576:v1:Inflammation	IL4R	NASH_biomarker_GRS	ALL	41889	0.0297558	0.00471862	2.8911e-10	0.000897316	0.0296909	0.00471891	3.16715e-10	0.000894631	rs28929474_C	0.00215715	0.00489322	0.659327	8.49404e-06	3.89635e-09
IL4R:P24394:OID20576:v1:Inflammation	IL4R	BMI_GWAS_signif	ALL	41889	0.0111046	0.00472316	0.0187225	0.000124833	0.00520548	0.00475854	0.273995	2.70678e-05	rs28929474_C	0.0103618	0.00469858	0.0274379	1	0.0685017
IL4R:P24394:OID20576:v1:Inflammation	IL4R	CKD_GWAS_signif	ALL	41889	0.0191819	0.00472032	4.839e-05	0.000372833	0.0186688	0.00471956	7.64576e-05	0.000353804	rs8060025_T	0.0178503	0.00460574	0.000106493	1	0.000259434
IL4R:P24394:OID20576:v1:Inflammation	IL4R	CKD_PGS	DISC	27748	0.0498779	0.00562669	8.13393e-19	0.0027056	0.0476086	0.00563229	2.98211e-17	0.00246125	rs2519093_C	0.0494058	0.00562075	1.5819e-18	2.38975e-14	8.78584e-18
IL4R:P24394:OID20576:v1:Inflammation	IL4R	BMI_PGS	DISC	27748	0.0188416	0.00564042	0.000837493	0.000385143	0.00504297	0.00588844	0.391774	2.53301e-05	rs28929474_C	0.0185481	0.00561179	0.000950265	1	0.00250821
IL4R:P24394:OID20576:v1:Inflammation	IL4R	NASH_biomarker_GRS	DISC	27748	0.0318953	0.00563322	1.51098e-08	0.00110566	0.0318405	0.00563295	1.59638e-08	0.00110221	rs28929474_C	0.00452497	0.00586571	0.440459	0.000443927	2.26493e-07
IL4R:P24394:OID20576:v1:Inflammation	IL4R	BMI_GWAS_signif	DISC	27748	0.0134051	0.00563712	0.0174134	0.000195218	0.00821021	0.00568003	0.148343	7.21525e-05	rs28929474_C	0.0130315	0.00560852	0.0201587	1	0.0837324
IL4R:P24394:OID20576:v1:Inflammation	IL4R	CKD_GWAS_signif	DISC	27748	0.0240353	0.00563215	1.98312e-05	0.000628419	0.02346	0.00563027	3.09888e-05	0.000599243	rs8060025_T	0.023439	0.00548025	1.90066e-05	0.582639	0.00012423
IL4R:P24394:OID20576:v1:Inflammation	IL4R	lipodystrophy_pPS	DISC	27748	-0.0123941	0.0056385	0.0279489	0.000166805	-0.0120344	0.00563877	0.0328326	0.000157286	rs3024629_A	-0.0117895	0.00559632	0.0351574	1	0.130541
IL4R:P24394:OID20576:v1:Inflammation	IL4R	T2D_PGS	REP	14141	0.0176881	0.00857538	0.0391635	0.000278737	0.0115194	0.00863681	0.182305	0.000117046	rs1260326_T	0.0162334	0.00859499	0.0589516	1	0.0914646
IL4R:P24394:OID20576:v1:Inflammation	IL4R	CKD_PGS	REP	14141	0.0417285	0.00857841	1.16071e-06	0.00154808	0.0383284	0.00859968	8.37757e-06	0.00130532	rs2519093_C	0.041004	0.00857081	1.73455e-06	0.0341017	8.56826e-06
IL4R:P24394:OID20576:v1:Inflammation	IL4R	BMI_PGS	REP	14141	0.0244387	0.00858012	0.0044018	0.000531362	0.0107602	0.00888547	0.225921	9.64914e-05	rs28929474_C	0.0234932	0.00853242	0.00590551	1	0.0152866
IL4R:P24394:OID20576:v1:Inflammation	IL4R	NASH_biomarker_GRS	REP	14141	0.024732	0.00858017	0.00395174	0.000544181	0.0247947	0.00858745	0.00389136	0.00054826	rs28929474_C	-0.00280053	0.00882141	0.750892	1	0.0403132
IL4R:P24394:OID20576:v1:Inflammation	IL4R	obesity_pPS	AFR	1098	0.0834874	0.0311369	0.00744924	0.00635558	0.0877364	0.0313273	0.00519556	0.00703294	NA	NA	NA	NA	1	0.719077
IL4R:P24394:OID20576:v1:Inflammation	IL4R	CKD_PGS	EUR	39139	0.0497263	0.00486832	1.83735e-24	0.00252505	0.0471867	0.00487229	3.70963e-22	0.00227162	NA	NA	NA	NA	5.39814e-20	1.78746e-23
IL4R:P24394:OID20576:v1:Inflammation	IL4R	BMI_PGS	EUR	39139	0.020886	0.00487738	1.85486e-05	0.000444781	0.00597586	0.00508179	0.239628	3.35705e-05	NA	NA	NA	NA	0.544959	6.14385e-05
IL4R:P24394:OID20576:v1:Inflammation	IL4R	NASH_biomarker_GRS	EUR	39139	0.0340233	0.00487007	2.86936e-12	0.00118292	0.0336531	0.00486883	4.8536e-12	0.00115845	NA	NA	NA	NA	8.43018e-08	4.76281e-11
IL4R:P24394:OID20576:v1:Inflammation	IL4R	BMI_GWAS_signif	EUR	39139	0.0123421	0.00487465	0.0113488	0.000155537	0.00598636	0.0049108	0.222844	3.60754e-05	NA	NA	NA	NA	1	0.0469879
IL4R:P24394:OID20576:v1:Inflammation	IL4R	CKD_GWAS_signif	EUR	39139	0.0218154	0.00487208	7.56891e-06	0.000486282	0.0213416	0.00486997	1.17749e-05	0.000466008	NA	NA	NA	NA	0.222375	4.35175e-05
IL4R:P24394:OID20576:v1:Inflammation	IL4R	lipodystrophy_pPS	EUR	39139	-0.0101032	0.00487525	0.0382403	0.000104205	-0.0103362	0.00487456	0.0339753	0.000109146	NA	NA	NA	NA	1	0.11235
IL4R:P24394:OID20576:v1:Inflammation	IL4R	BMI_PGS	SAS	811	0.078165	0.0353109	0.0271519	0.00571998	0.0707046	0.0369619	0.0561447	0.00435362	NA	NA	NA	NA	1	0.213295
IL4R:P24394:OID20576:v1:Inflammation	IL4R	NASH_biomarker_GRS	SAS	811	-0.0850387	0.0358871	0.0180559	0.00654845	-0.0820343	0.0360693	0.023229	0.00614189	NA	NA	NA	NA	1	0.698004
IL5:P05113:OID20472:v1:Inflammation	IL5	lipodystrophy_pPS	ALL	41181	0.0119635	0.00492763	0.0151936	0.000141866	0.0116168	0.00493945	0.018685	0.000133675	rs1260326_T	0.011959	0.0049277	0.0152328	1	0.0609365
IL5:P05113:OID20472:v1:Inflammation	IL5	T2D_GWAS_signif	DISC	27269	-0.015177	0.00605811	0.0122426	0.000228079	-0.0148977	0.00606901	0.0141061	0.000219574	rs1260326_T	-0.0150201	0.00606632	0.0132932	1	0.0842359
IL5:P05113:OID20472:v1:Inflammation	IL5	T2D_PGS	REP	13912	0.0170846	0.00848083	0.0439768	0.000288899	0.0157422	0.00856137	0.0659747	0.000242347	rs1260326_T	0.0170216	0.00850094	0.0452699	1	0.100556
IL5:P05113:OID20472:v1:Inflammation	IL5	lipodystrophy_pPS	REP	13912	0.0248919	0.00848438	0.00335341	0.000612555	0.024792	0.00852007	0.00362195	0.000606698	rs1260326_T	0.0248973	0.00848469	0.0033477	1	0.0300375
IL5:P05113:OID20472:v1:Inflammation	IL5	T2D_GWAS_signif	AFR	1077	0.0600183	0.0301144	0.0465254	0.003608	0.0531005	0.0303651	0.0806402	0.00281469	NA	NA	NA	NA	1	0.977714
IL5:P05113:OID20472:v1:Inflammation	IL5	CAD_GWAS_signif	AMR	69	-0.481188	0.216055	0.0360091	0.0577773	-0.375469	0.218804	0.100878	0.0320751	NA	NA	NA	NA	1	0.983374
IL5:P05113:OID20472:v1:Inflammation	IL5	lipodystrophy_pPS	EUR	38483	0.0110147	0.00510191	0.0308611	0.000120097	0.0107769	0.00511165	0.0350118	0.000114923	NA	NA	NA	NA	1	0.095947
IL5:P05113:OID20472:v1:Inflammation	IL5	BMI_PGS	SAS	790	-0.0725016	0.0355836	0.0419565	0.00511315	-0.0758739	0.0372495	0.0420234	0.00521986	NA	NA	NA	NA	1	0.267567
IL5:P05113:OID20472:v1:Inflammation	IL5	CAD_GWAS_signif	SAS	790	0.0888095	0.0354374	0.0124218	0.00771332	0.091155	0.0357009	0.0108755	0.00817526	NA	NA	NA	NA	1	0.999874
IL5RA:Q01344:OID20601:v1:Inflammation	IL5RA	T2D_PGS	ALL	41889	0.00937654	0.00473425	0.0476455	8.80387e-05	0.00395997	0.00476715	0.40616	1.55137e-05	rs12880641_T	0.00792374	0.00473255	0.0940777	1	0.0851993
IL5RA:Q01344:OID20601:v1:Inflammation	IL5RA	CKD_PGS	ALL	41889	-0.0138563	0.00473262	0.00341531	0.000192368	-0.0161216	0.00473887	0.000669584	0.000260139	rs17203769_T	-0.00178489	0.00478872	0.709353	1	0.00936897
IL5RA:Q01344:OID20601:v1:Inflammation	IL5RA	BMI_PGS	ALL	41889	0.0184428	0.00473431	9.81213e-05	0.000340499	0.00474109	0.00492804	0.336024	2.08092e-05	rs12880641_T	0.017407	0.00473128	0.000234322	1	0.000297503
IL5RA:Q01344:OID20601:v1:Inflammation	IL5RA	NASH_biomarker_GRS	ALL	41889	0.0107144	0.00473045	0.0235185	0.000115136	0.0104906	0.00473158	0.0266192	0.000110507	rs17203769_T	0.00924822	0.00471852	0.0500043	1	0.0854108
IL5RA:Q01344:OID20601:v1:Inflammation	IL5RA	BMI_GWAS_signif	ALL	41889	0.0179695	0.00473255	0.000146669	0.000323491	0.0119521	0.00476904	0.012208	0.000141195	rs17878498_G	0.015217	0.00460895	0.000962072	1	0.00100916
IL5RA:Q01344:OID20601:v1:Inflammation	IL5RA	obesity_pPS	ALL	41889	0.00982187	0.00473095	0.0378919	9.67339e-05	0.00671853	0.00474246	0.156585	4.51209e-05	rs6800335_C	0.00829312	0.00463383	0.0735112	1	0.1718
IL5RA:Q01344:OID20601:v1:Inflammation	IL5RA	liver_lipid_pPS	ALL	41889	0.0100718	0.00473086	0.0332628	0.000101724	0.00929242	0.00473303	0.0496162	8.66558e-05	rs1260326_T	-0.00764927	0.0113095	0.498816	1	0.0614244
IL5RA:Q01344:OID20601:v1:Inflammation	IL5RA	CKD_PGS	DISC	27748	-0.0150503	0.00578427	0.0092747	0.000236878	-0.0175108	0.00578808	0.00248595	0.000320273	rs17203769_T	-0.00103299	0.00585929	0.860061	1	0.0272491
IL5RA:Q01344:OID20601:v1:Inflammation	IL5RA	BMI_PGS	DISC	27748	0.0199274	0.00579082	0.000579989	0.000414259	0.00629116	0.00604446	0.297971	3.79184e-05	rs12880641_T	0.0189386	0.00578589	0.00106454	1	0.00178992
IL5RA:Q01344:OID20601:v1:Inflammation	IL5RA	BMI_GWAS_signif	DISC	27748	0.017895	0.00578709	0.00198861	0.000334525	0.0120272	0.00583034	0.0391358	0.000148933	rs17878498_G	0.0154665	0.00563019	0.00601696	1	0.0135873
IL5RA:Q01344:OID20601:v1:Inflammation	IL5RA	liver_lipid_pPS	DISC	27748	0.0160242	0.00578661	0.00562335	0.0002683	0.0155764	0.00578629	0.00710771	0.000253596	rs1260326_T	-0.00972862	0.0140083	0.487381	1	0.0148307
IL5RA:Q01344:OID20601:v1:Inflammation	IL5RA	T2D_PGS	REP	14141	0.0205523	0.00822972	0.0125247	0.000398864	0.0154563	0.00829281	0.0623686	0.000223121	rs12880641_T	0.0191356	0.00823151	0.0201036	1	0.033605
IL5RA:Q01344:OID20601:v1:Inflammation	IL5RA	NASH_biomarker_GRS	REP	14141	0.0199624	0.00823561	0.0153667	0.000375768	0.0201207	0.00824662	0.0147049	0.000382289	rs17203769_T	0.0190208	0.0082223	0.0207191	1	0.123691
IL5RA:Q01344:OID20601:v1:Inflammation	IL5RA	BMI_GWAS_signif	REP	14141	0.0168684	0.00823937	0.0406484	0.000268098	0.0105013	0.00830994	0.206358	0.000102585	rs17878498_G	0.0135279	0.0080412	0.092528	1	0.180673
IL5RA:Q01344:OID20601:v1:Inflammation	IL5RA	T2D_PGS	AFR	1098	0.078808	0.0285259	0.00583336	0.00656344	0.0784084	0.0287309	0.0064597	0.00647065	NA	NA	NA	NA	1	0.252035
IL5RA:Q01344:OID20601:v1:Inflammation	IL5RA	CKD_PGS	EUR	39139	-0.0142973	0.00489338	0.00348247	0.000210868	-0.016577	0.00489802	0.000713971	0.000283156	NA	NA	NA	NA	1	0.00943866
IL5RA:Q01344:OID20601:v1:Inflammation	IL5RA	BMI_PGS	EUR	39139	0.0184099	0.00489675	0.000170422	0.000349094	0.00484694	0.00510327	0.342234	2.23054e-05	NA	NA	NA	NA	1	0.00050781
IL5RA:Q01344:OID20601:v1:Inflammation	IL5RA	NASH_biomarker_GRS	EUR	39139	0.0108311	0.0048919	0.026828	0.000121102	0.0105723	0.00489208	0.0306936	0.000115473	NA	NA	NA	NA	1	0.0940581
IL5RA:Q01344:OID20601:v1:Inflammation	IL5RA	BMI_GWAS_signif	EUR	39139	0.0164386	0.00489344	0.000782132	0.000278732	0.0104986	0.00493133	0.0332631	0.000112065	NA	NA	NA	NA	1	0.00471849
IL5RA:Q01344:OID20601:v1:Inflammation	IL5RA	liver_lipid_pPS	EUR	39139	0.0129202	0.00489113	0.00825572	0.000172368	0.0121723	0.00489247	0.0128516	0.00015304	NA	NA	NA	NA	1	0.0175509
IL5RA:Q01344:OID20601:v1:Inflammation	IL5RA	proinsulin_pPS	EAS	205	0.157354	0.0788714	0.0478106	0.0189151	0.148362	0.0792254	0.0630619	0.0168775	NA	NA	NA	NA	1	0.996866
IL6:P05231:OID20101:v1:Cardiometabolic	IL6	T2D_PGS	ALL	41198	0.0670627	0.00474007	2.45402e-45	0.00449067	0.0278694	0.00446772	4.47657e-10	0.000766499	rs2894379_T	0.0644152	0.0047475	7.60552e-42	7.20992e-41	5.14995e-44
IL6:P05231:OID20101:v1:Cardiometabolic	IL6	CAD_PGS	ALL	41198	0.0269042	0.00475156	1.5044e-08	0.000722202	0.0182853	0.00444203	3.85535e-05	0.000333966	rs2071592_T	0.0265154	0.00474973	2.38564e-08	0.000441993	2.37631e-07
IL6:P05231:OID20101:v1:Cardiometabolic	IL6	CKD_PGS	ALL	41198	0.0170883	0.00474896	0.000320655	0.000291803	0.00290474	0.00444296	0.513254	8.42762e-06	rs2071592_T	0.0143009	0.00476929	0.00271436	1	0.00101957
IL6:P05231:OID20101:v1:Cardiometabolic	IL6	BMI_PGS	ALL	41198	0.090276	0.00473194	8.59906e-81	0.00813333	-0.00535378	0.00461943	0.246475	2.64832e-05	rs2071592_T	0.0896202	0.00473125	1.11997e-79	2.5264e-76	1.40356e-78
IL6:P05231:OID20101:v1:Cardiometabolic	IL6	BMI_GWAS_signif	ALL	41198	0.044027	0.00474548	1.81354e-20	0.00193642	0.0037574	0.00447067	0.400658	1.39271e-05	rs4129267_C	0.0428747	0.00468542	5.90985e-20	5.32819e-16	3.33012e-18
IL6:P05231:OID20101:v1:Cardiometabolic	IL6	obesity_pPS	ALL	41198	0.0253555	0.00474635	9.23595e-08	0.000642911	0.00273082	0.00444682	0.539149	7.4357e-06	rs2894379_T	0.0251881	0.00474173	1.08985e-07	0.00271352	1.29215e-05
IL6:P05231:OID20101:v1:Cardiometabolic	IL6	proinsulin_pPS	ALL	41198	-0.0106563	0.00474679	0.0247774	0.000113601	-0.00593008	0.00443713	0.181404	3.52157e-05	rs4129267_C	-0.00907866	0.00468677	0.0527421	1	0.699961
IL6:P05231:OID20101:v1:Cardiometabolic	IL6	T2D_PGS	DISC	27233	0.0633908	0.00578359	6.77229e-28	0.00412505	0.0237533	0.00544467	1.28958e-05	0.000571899	rs2894379_T	0.0604489	0.005796	2.03276e-25	1.9897e-23	1.25138e-26
IL6:P05231:OID20101:v1:Cardiometabolic	IL6	CAD_PGS	DISC	27233	0.0285201	0.00579161	8.51188e-07	0.000835612	0.0205727	0.00540628	0.000141922	0.000435184	rs2071592_T	0.0281038	0.00578745	1.2045e-06	0.0250079	1.62389e-05
IL6:P05231:OID20101:v1:Cardiometabolic	IL6	CKD_PGS	DISC	27233	0.0140482	0.00578557	0.015183	0.000203301	0.000464327	0.00540479	0.931538	2.21926e-07	rs2071592_T	0.0103889	0.00580927	0.0737333	1	0.0424028
IL6:P05231:OID20101:v1:Cardiometabolic	IL6	BMI_PGS	DISC	27233	0.0938375	0.00576695	2.99367e-59	0.00904351	-0.00525311	0.00564267	0.351882	2.60597e-05	rs2071592_T	0.0930783	0.00576406	2.19305e-58	8.79541e-55	5.49713e-57
IL6:P05231:OID20101:v1:Cardiometabolic	IL6	BMI_GWAS_signif	DISC	27233	0.0435352	0.00578386	5.35218e-14	0.00194997	0.0031398	0.0054424	0.564001	1.00078e-05	rs4129267_C	0.0423795	0.00571236	1.21549e-13	1.57247e-09	1.04831e-11
IL6:P05231:OID20101:v1:Cardiometabolic	IL6	obesity_pPS	DISC	27233	0.0295258	0.00578688	3.37988e-07	0.000896986	0.00603224	0.00541538	0.265329	3.73076e-05	rs2894379_T	0.0292993	0.00578122	4.04615e-07	0.00993007	0.00014475
IL6:P05231:OID20101:v1:Cardiometabolic	IL6	proinsulin_pPS	DISC	27233	-0.014561	0.00578733	0.0118747	0.000218279	-0.00939183	0.00540405	0.0822357	9.08096e-05	rs4129267_C	-0.0139955	0.00571552	0.0143443	1	0.840264
IL6:P05231:OID20101:v1:Cardiometabolic	IL6	T2D_PGS	REP	13965	0.0741612	0.0082903	4.16314e-19	0.00519558	0.0361787	0.00783326	3.89818e-06	0.00122385	rs2894379_T	0.0721994	0.00829538	3.57405e-18	1.22313e-14	1.19915e-17
IL6:P05231:OID20101:v1:Cardiometabolic	IL6	CAD_PGS	REP	13965	0.0228334	0.00832078	0.00607476	0.000491462	0.0131948	0.00780258	0.0908425	0.000164293	rs2071592_T	0.0226039	0.00832141	0.00660865	1	0.0624043
IL6:P05231:OID20101:v1:Cardiometabolic	IL6	CKD_PGS	REP	13965	0.0224213	0.00832054	0.0070538	0.00047392	0.00742909	0.00780814	0.341391	5.20143e-05	rs2071592_T	0.021274	0.00835757	0.0109235	1	0.0256169
IL6:P05231:OID20101:v1:Cardiometabolic	IL6	BMI_PGS	REP	13965	0.0831216	0.00828986	1.39623e-23	0.00651805	-0.00573393	0.0080628	0.476998	2.90599e-05	rs2071592_T	0.0827888	0.00829284	2.16506e-23	4.10213e-19	1.57774e-21
IL6:P05231:OID20101:v1:Cardiometabolic	IL6	BMI_GWAS_signif	REP	13965	0.0451031	0.00831156	5.8415e-08	0.00191886	0.00460772	0.00785188	0.557327	1.97875e-05	rs4129267_C	0.044121	0.00820146	7.58387e-08	0.00171623	7.15097e-06
IL6:P05231:OID20101:v1:Cardiometabolic	IL6	obesity_pPS	REP	13965	0.0173056	0.00830665	0.0372378	0.000283335	-0.00356482	0.0078019	0.647738	1.19962e-05	rs2894379_T	0.0172373	0.00829943	0.0378267	1	0.197016
IL6:P05231:OID20101:v1:Cardiometabolic	IL6	CKD_PGS	AFR	1084	0.07302	0.0313847	0.020179	0.00454897	0.0873939	0.030013	0.00367133	0.00645852	NA	NA	NA	NA	1	0.348745
IL6:P05231:OID20101:v1:Cardiometabolic	IL6	BMI_PGS	AFR	1084	0.0653038	0.0309338	0.0350053	0.00374868	0.0101409	0.029951	0.734994	8.80398e-05	NA	NA	NA	NA	1	0.980412
IL6:P05231:OID20101:v1:Cardiometabolic	IL6	BMI_GWAS_signif	AFR	1084	0.0699007	0.0310591	0.0246228	0.00425791	0.0462213	0.0298648	0.122009	0.00183545	NA	NA	NA	NA	1	0.985531
IL6:P05231:OID20101:v1:Cardiometabolic	IL6	CKD_PGS	AMR	69	-0.603236	0.171887	0.00188392	0.118777	-0.556956	0.185227	0.00671525	0.0902961	NA	NA	NA	NA	1	0.998066
IL6:P05231:OID20101:v1:Cardiometabolic	IL6	CAD_GWAS_signif	AMR	69	-0.554887	0.243028	0.0319821	0.0629312	-0.502942	0.259472	0.0661435	0.045531	NA	NA	NA	NA	1	0.983374
IL6:P05231:OID20101:v1:Cardiometabolic	IL6	T2D_PGS	EUR	38499	0.0677252	0.00489447	1.93605e-43	0.00459767	0.0278381	0.00461599	1.64646e-09	0.000766947	NA	NA	NA	NA	5.68811e-39	4.03412e-42
IL6:P05231:OID20101:v1:Cardiometabolic	IL6	CAD_PGS	EUR	38499	0.0271988	0.00490537	2.96368e-08	0.000741342	0.0184191	0.00458664	5.93548e-05	0.000340245	NA	NA	NA	NA	0.000870729	4.83738e-07
IL6:P05231:OID20101:v1:Cardiometabolic	IL6	CKD_PGS	EUR	38499	0.0170939	0.00490233	0.000489196	0.000293325	0.00259653	0.0045873	0.57138	6.76233e-06	NA	NA	NA	NA	1	0.00149093
IL6:P05231:OID20101:v1:Cardiometabolic	IL6	BMI_PGS	EUR	38499	0.0906652	0.00488607	1.58135e-76	0.00823561	-0.00601188	0.00477732	0.208248	3.34242e-05	NA	NA	NA	NA	4.64602e-72	2.44527e-74
IL6:P05231:OID20101:v1:Cardiometabolic	IL6	BMI_GWAS_signif	EUR	38499	0.0436393	0.00489871	5.4023e-19	0.00191119	0.00283487	0.00461688	0.539204	7.9578e-06	NA	NA	NA	NA	1.5872e-14	9.91998e-17
IL6:P05231:OID20101:v1:Cardiometabolic	IL6	T2D_GWAS_signif	EUR	38499	0.00973067	0.00490156	0.0471272	9.50998e-05	0.00933575	0.00458333	0.0416676	8.75625e-05	NA	NA	NA	NA	1	0.182986
IL6:P05231:OID20101:v1:Cardiometabolic	IL6	obesity_pPS	EUR	38499	0.0261767	0.00490043	9.2591e-08	0.000688093	0.00314044	0.00459252	0.494095	9.86966e-06	NA	NA	NA	NA	0.00272032	2.09256e-05
IL6:P05231:OID20101:v1:Cardiometabolic	IL6	proinsulin_pPS	EUR	38499	-0.0111563	0.00490056	0.0228192	0.000125054	-0.00677843	0.00458182	0.139037	4.61939e-05	NA	NA	NA	NA	1	0.763198
IL6:P05231:OID20101:v1:Cardiometabolic	IL6	T2D_PGS	SAS	791	0.0862012	0.0330703	0.00932915	0.0079032	0.0605892	0.0312034	0.0525546	0.00391916	NA	NA	NA	NA	1	0.228409
IL6:P05231:OID20101:v1:Cardiometabolic	IL6	BMI_PGS	SAS	791	0.120624	0.0327323	0.000245267	0.0156542	0.0345293	0.0321665	0.283424	0.00120209	NA	NA	NA	NA	1	0.0153318
IL6:P05231:OID20563:v1:Inflammation	IL6	T2D_PGS	ALL	41889	0.068782	0.00471652	4.71513e-48	0.00472164	0.0297388	0.00445184	2.41761e-11	0.000872473	rs7449585_G	0.0664233	0.00472434	8.48426e-45	1.38531e-43	1.14742e-46
IL6:P05231:OID20563:v1:Inflammation	IL6	CAD_PGS	ALL	41889	0.029286	0.00472863	5.94527e-10	0.000855146	0.0206179	0.00442605	3.198e-06	0.000424503	rs2071592_T	0.0289529	0.00472735	9.17464e-10	1.74672e-05	1.27498e-08
IL6:P05231:OID20563:v1:Inflammation	IL6	CKD_PGS	ALL	41889	0.0121647	0.00472676	0.0100686	0.000147773	-0.00269326	0.00442836	0.543068	7.23966e-06	rs2071592_T	0.00964522	0.00474841	0.0422359	1	0.0247132
IL6:P05231:OID20563:v1:Inflammation	IL6	BMI_PGS	ALL	41889	0.09022	0.00470857	1.75964e-81	0.00812123	-0.00542957	0.00460449	0.238329	2.72147e-05	rs2071592_T	0.0896513	0.0047084	1.72046e-80	5.16983e-77	3.04108e-79
IL6:P05231:OID20563:v1:Inflammation	IL6	BMI_GWAS_signif	ALL	41889	0.0445658	0.00472237	4.0195e-21	0.00198313	0.00356271	0.00445625	0.424014	1.25102e-05	rs12133641_A	0.0432279	0.0046662	2.05879e-20	1.18093e-16	9.08408e-19
IL6:P05231:OID20563:v1:Inflammation	IL6	T2D_GWAS_signif	ALL	41889	0.0113708	0.00472481	0.0161051	0.000129225	0.0112635	0.00442307	0.0108832	0.000126906	rs7449585_G	0.00882233	0.00473133	0.0622359	1	0.0792575
IL6:P05231:OID20563:v1:Inflammation	IL6	CAD_GWAS_signif	ALL	41889	0.0107221	0.00472472	0.0232513	0.000114906	0.00699004	0.00442236	0.113974	4.88962e-05	rs7449585_G	0.0104213	0.00472101	0.0272896	1	0.162649
IL6:P05231:OID20563:v1:Inflammation	IL6	obesity_pPS	ALL	41889	0.0210353	0.0047241	8.49942e-06	0.000442223	-0.0011232	0.00443122	0.799903	1.25753e-06	rs7449585_G	0.0208413	0.00472032	1.01155e-05	0.249713	0.000346823
IL6:P05231:OID20563:v1:Inflammation	IL6	liver_lipid_pPS	ALL	41889	0.0112041	0.00472482	0.0177289	0.000125463	0.00938453	0.00442227	0.0338346	8.81329e-05	rs1260326_T	0.0206375	0.0112953	0.067695	1	0.0350285
IL6:P05231:OID20563:v1:Inflammation	IL6	proinsulin_pPS	ALL	41889	-0.0108454	0.00472447	0.0217043	0.000117577	-0.00634268	0.00442172	0.151454	4.0271e-05	rs12133641_A	-0.0093907	0.0046682	0.0442651	1	0.697824
IL6:P05231:OID20563:v1:Inflammation	IL6	T2D_PGS	DISC	27748	0.0663194	0.00575367	1.14037e-30	0.00449484	0.0270293	0.00542417	6.2944e-07	0.000737442	rs7449585_G	0.0636212	0.00576618	3.01653e-28	3.35039e-26	2.55918e-29
IL6:P05231:OID20563:v1:Inflammation	IL6	CAD_PGS	DISC	27748	0.0321482	0.00576256	2.44435e-08	0.00105681	0.0243022	0.00538597	6.44431e-06	0.000604727	rs2071592_T	0.0317333	0.00575883	3.61256e-08	0.000718151	7.25405e-07
IL6:P05231:OID20563:v1:Inflammation	IL6	BMI_PGS	DISC	27748	0.0911093	0.00573883	1.65212e-56	0.00849073	-0.0083317	0.0056232	0.138441	6.52499e-05	rs2071592_T	0.0903111	0.00573661	1.33864e-55	4.85392e-52	2.5547e-54
IL6:P05231:OID20563:v1:Inflammation	IL6	BMI_GWAS_signif	DISC	27748	0.0416823	0.00575549	4.53068e-13	0.00177958	0.000218632	0.00542453	0.967851	4.82857e-08	rs12133641_A	0.0403279	0.00568865	1.38132e-12	1.33111e-08	6.65557e-11
IL6:P05231:OID20563:v1:Inflammation	IL6	CAD_GWAS_signif	DISC	27748	0.0134699	0.00575865	0.0193387	0.000185953	0.0114122	0.00538345	0.0340266	0.000133555	rs7449585_G	0.0131755	0.00575377	0.0220357	1	0.1926
IL6:P05231:OID20563:v1:Inflammation	IL6	obesity_pPS	DISC	27748	0.0247643	0.0057587	1.71134e-05	0.000628221	0.00161887	0.00539564	0.764154	2.6758e-06	rs7449585_G	0.0245218	0.00575379	2.03408e-05	0.502793	0.00179569
IL6:P05231:OID20563:v1:Inflammation	IL6	T2D_PGS	REP	14141	0.0730523	0.00825009	9.3788e-19	0.0050778	0.0349472	0.00780691	7.64976e-06	0.0011501	rs7449585_G	0.0714611	0.00825659	5.4561e-18	2.75549e-14	2.55138e-17
IL6:P05231:OID20563:v1:Inflammation	IL6	CAD_PGS	REP	14141	0.0227832	0.00828237	0.00595251	0.00049252	0.0129186	0.00777637	0.0966836	0.000158592	rs2071592_T	0.0226975	0.00828346	0.00614984	1	0.0617296
IL6:P05231:OID20563:v1:Inflammation	IL6	BMI_PGS	REP	14141	0.0885784	0.00824502	8.09917e-27	0.00745528	0.000432479	0.00803734	0.957088	1.66417e-07	rs2071592_T	0.0884847	0.00824764	9.49139e-27	2.37954e-22	1.98295e-24
IL6:P05231:OID20563:v1:Inflammation	IL6	BMI_GWAS_signif	REP	14141	0.0508987	0.00827102	7.76671e-10	0.00245961	0.0104512	0.00782761	0.181843	0.000102449	rs12133641_A	0.0497812	0.00816777	1.12407e-09	2.28186e-05	2.85232e-07
IL6:P05231:OID20563:v1:Inflammation	IL6	liver_lipid_pPS	REP	14141	0.0197386	0.00826643	0.0169624	0.000371159	0.0184535	0.00776046	0.0174257	0.00032486	rs1260326_T	0.0351595	0.0192754	0.0681638	1	0.0702897
IL6:P05231:OID20563:v1:Inflammation	IL6	BMI_PGS	AFR	1098	0.0610347	0.0307238	0.0472318	0.00325969	0.00934531	0.0297788	0.753718	7.4536e-05	NA	NA	NA	NA	1	0.980412
IL6:P05231:OID20563:v1:Inflammation	IL6	T2D_GWAS_signif	AFR	1098	-0.0643333	0.0308045	0.0369998	0.00360118	-0.0680042	0.0295477	0.0215621	0.00398868	NA	NA	NA	NA	1	0.977714
IL6:P05231:OID20563:v1:Inflammation	IL6	proinsulin_pPS	AFR	1098	-0.0697684	0.0308891	0.0241091	0.00420922	-0.0515764	0.0297377	0.0831501	0.00227015	NA	NA	NA	NA	1	0.963658
IL6:P05231:OID20563:v1:Inflammation	IL6	T2D_PGS	EUR	39139	0.0714324	0.00487077	1.44356e-48	0.00511437	0.0315909	0.00460066	6.67392e-12	0.000987794	NA	NA	NA	NA	4.24117e-44	3.89099e-47
IL6:P05231:OID20563:v1:Inflammation	IL6	CAD_PGS	EUR	39139	0.0291754	0.00488281	2.31907e-09	0.00085286	0.020177	0.00457144	1.01888e-05	0.000408413	NA	NA	NA	NA	6.81343e-05	4.9733e-08
IL6:P05231:OID20563:v1:Inflammation	IL6	CKD_PGS	EUR	39139	0.0131747	0.00488048	0.00694788	0.000174204	-0.00196806	0.00457262	0.666906	3.88558e-06	NA	NA	NA	NA	1	0.0176277
IL6:P05231:OID20563:v1:Inflammation	IL6	BMI_PGS	EUR	39139	0.091019	0.00486289	7.884e-78	0.00830193	-0.00578828	0.00476351	0.224324	3.09698e-05	NA	NA	NA	NA	2.31632e-73	1.4477e-75
IL6:P05231:OID20563:v1:Inflammation	IL6	BMI_GWAS_signif	EUR	39139	0.0443577	0.00487601	9.6991e-20	0.00197457	0.00273351	0.00460329	0.552639	7.3962e-06	NA	NA	NA	NA	2.8496e-15	2.03543e-17
IL6:P05231:OID20563:v1:Inflammation	IL6	T2D_GWAS_signif	EUR	39139	0.0134432	0.00487894	0.00586577	0.000181488	0.0130244	0.00456813	0.00435843	0.000170474	NA	NA	NA	NA	1	0.0364585
IL6:P05231:OID20563:v1:Inflammation	IL6	CAD_GWAS_signif	EUR	39139	0.0114814	0.00487923	0.0186223	0.000132374	0.0076186	0.00456789	0.0953517	5.83441e-05	NA	NA	NA	NA	1	0.148272
IL6:P05231:OID20563:v1:Inflammation	IL6	obesity_pPS	EUR	39139	0.0217211	0.00487862	8.51932e-06	0.000473727	-0.00104756	0.0045775	0.818987	1.09853e-06	NA	NA	NA	NA	0.250298	0.000379239
IL6:P05231:OID20563:v1:Inflammation	IL6	liver_lipid_pPS	EUR	39139	0.0115824	0.00487825	0.0175876	0.000134768	0.00966487	0.00456688	0.0343261	9.39317e-05	NA	NA	NA	NA	1	0.0345431
IL6:P05231:OID20563:v1:Inflammation	IL6	proinsulin_pPS	EUR	39139	-0.0103156	0.00487868	0.0344859	0.000106884	-0.00608154	0.00456692	0.182982	3.71939e-05	NA	NA	NA	NA	1	0.777911
IL6:P05231:OID20563:v1:Inflammation	IL6	BMI_PGS	SAS	811	0.117931	0.0325752	0.000313849	0.0146266	0.0303307	0.0320525	0.344311	0.000906143	NA	NA	NA	NA	1	0.0174403
IL6:P05231:OID20911:v1:Neurology	IL6	T2D_PGS	ALL	41618	0.0724542	0.00470549	2.37814e-53	0.00523618	0.0318274	0.00440649	5.17824e-13	0.000999065	rs7449585_G	0.0696975	0.00471174	2.19385e-49	6.98698e-49	7.51288e-52
IL6:P05231:OID20911:v1:Neurology	IL6	CAD_PGS	ALL	41618	0.0289366	0.00471935	8.78512e-10	0.000834267	0.0204339	0.00438208	3.12529e-06	0.000416711	rs73396237_C	0.0284397	0.00471786	1.67288e-09	2.58107e-05	1.83055e-08
IL6:P05231:OID20911:v1:Neurology	IL6	CKD_PGS	ALL	41618	0.0140027	0.00471678	0.00299246	0.000195706	-0.000817549	0.00438349	0.852048	6.66977e-07	rs1260326_T	0.0138076	0.00471907	0.00343632	1	0.00829418
IL6:P05231:OID20911:v1:Neurology	IL6	BMI_PGS	ALL	41618	0.0944489	0.00469697	1.66115e-89	0.00889448	-0.00561418	0.00455836	0.218097	2.90845e-05	rs1260326_T	0.0943557	0.00469784	2.65944e-89	4.88047e-85	4.88047e-87
IL6:P05231:OID20911:v1:Neurology	IL6	BMI_GWAS_signif	ALL	41618	0.0457616	0.00471225	2.85302e-22	0.00208991	0.00304045	0.0044112	0.490666	9.10919e-06	rs4129267_C	0.0444358	0.00464295	1.11924e-21	8.38218e-18	8.38218e-20
IL6:P05231:OID20911:v1:Neurology	IL6	T2D_GWAS_signif	ALL	41618	0.0112376	0.00471511	0.0171621	0.000126145	0.0113888	0.00437868	0.00929934	0.000129695	rs7449585_G	0.00823613	0.00472029	0.0810212	1	0.0829313
IL6:P05231:OID20911:v1:Neurology	IL6	obesity_pPS	ALL	41618	0.0232943	0.00471384	7.7754e-07	0.000542078	-1.08232e-05	0.00438673	0.998031	1.16723e-10	rs7449585_G	0.0230404	0.00470863	9.95602e-07	0.0228441	6.01161e-05
IL6:P05231:OID20911:v1:Neurology	IL6	proinsulin_pPS	ALL	41618	-0.0096617	0.00471433	0.0404262	9.32805e-05	-0.00484235	0.00437699	0.268595	2.34677e-05	rs4129267_C	-0.00823127	0.00464494	0.0763862	1	0.758048
IL6:P05231:OID20911:v1:Neurology	IL6	T2D_PGS	DISC	27561	0.0707425	0.00571352	4.07777e-35	0.00516502	0.0296238	0.00534426	2.99876e-08	0.000894462	rs7449585_G	0.067499	0.00572348	5.04565e-32	1.19805e-30	1.141e-33
IL6:P05231:OID20911:v1:Neurology	IL6	CAD_PGS	DISC	27561	0.0318899	0.00572444	2.55896e-08	0.00105022	0.0240567	0.0053072	5.84419e-06	0.000598352	rs73396237_C	0.0310282	0.00572	5.86017e-08	0.000751823	7.51823e-07
IL6:P05231:OID20911:v1:Neurology	IL6	CKD_PGS	DISC	27561	0.0130202	0.00571903	0.0228152	0.000175566	-0.00146398	0.0053064	0.782635	2.21825e-06	rs1260326_T	0.0129732	0.00572205	0.0233844	1	0.0604428
IL6:P05231:OID20911:v1:Neurology	IL6	BMI_PGS	DISC	27561	0.0987183	0.00569605	6.22812e-67	0.0100661	-0.00465494	0.00554107	0.400871	2.0567e-05	rs1260326_T	0.0987153	0.00569701	6.60992e-67	1.82982e-62	2.28728e-64
IL6:P05231:OID20911:v1:Neurology	IL6	BMI_GWAS_signif	DISC	27561	0.0441972	0.005716	1.09318e-14	0.00202113	0.00114394	0.00534387	0.830497	1.33547e-06	rs4129267_C	0.0428154	0.00563364	3.0567e-14	3.21176e-10	2.67646e-12
IL6:P05231:OID20911:v1:Neurology	IL6	obesity_pPS	DISC	27561	0.0284663	0.00571965	6.49897e-07	0.000838425	0.00389394	0.00531667	0.463929	1.56327e-05	rs7449585_G	0.0281568	0.00571244	8.31149e-07	0.019094	0.000186454
IL6:P05231:OID20911:v1:Neurology	IL6	proinsulin_pPS	DISC	27561	-0.0122916	0.00572057	0.0316691	0.000156386	-0.00698067	0.00530493	0.188224	5.04603e-05	rs4129267_C	-0.0121715	0.00563772	0.0308636	1	0.876823
IL6:P05231:OID20911:v1:Neurology	IL6	T2D_PGS	REP	14057	0.0754279	0.00830269	1.17662e-19	0.00530454	0.036303	0.00779352	3.22094e-06	0.00121748	rs7449585_G	0.0736364	0.00830779	8.67564e-19	3.45691e-15	3.56382e-18
IL6:P05231:OID20911:v1:Neurology	IL6	CAD_PGS	REP	14057	0.0221074	0.00833726	0.00801915	0.000454345	0.0127706	0.00776605	0.100115	0.000151934	rs73396237_C	0.0220638	0.0083379	0.00814909	1	0.0733964
IL6:P05231:OID20911:v1:Neurology	IL6	BMI_PGS	REP	14057	0.0861326	0.00830173	3.96344e-25	0.00690628	-0.00713825	0.0080259	0.373803	4.44519e-05	rs1260326_T	0.0858084	0.00830344	6.07458e-25	1.16446e-20	6.12872e-23
IL6:P05231:OID20911:v1:Neurology	IL6	BMI_GWAS_signif	REP	14057	0.0492011	0.00832573	3.5108e-09	0.00225214	0.00674422	0.00781744	0.388309	4.18246e-05	rs4129267_C	0.0481915	0.00819823	4.23983e-09	0.000103147	9.37702e-07
IL6:P05231:OID20911:v1:Neurology	IL6	liver_lipid_pPS	REP	14057	0.0181517	0.00832031	0.0291549	0.000307596	0.0167228	0.00774988	0.0309588	0.00026158	rs1260326_T	0.0205316	0.0194222	0.290475	1	0.103201
IL6:P05231:OID20911:v1:Neurology	IL6	BMI_PGS	AFR	1089	0.0711768	0.0307179	0.020692	0.00440905	0.0139237	0.0296088	0.638273	0.000164458	NA	NA	NA	NA	1	0.980412
IL6:P05231:OID20911:v1:Neurology	IL6	T2D_GWAS_signif	AFR	1089	-0.0690484	0.0309186	0.0257468	0.00409711	-0.0684573	0.0294273	0.0201963	0.00400429	NA	NA	NA	NA	1	0.977714
IL6:P05231:OID20911:v1:Neurology	IL6	CKD_PGS	AMR	69	-0.516277	0.157466	0.00329509	0.0984921	-0.495932	0.16689	0.00727841	0.0792181	NA	NA	NA	NA	1	0.998066
IL6:P05231:OID20911:v1:Neurology	IL6	BMI_GWAS_signif	AMR	69	-0.601707	0.26057	0.0302602	0.0581988	-0.703174	0.256509	0.012233	0.0705261	NA	NA	NA	NA	1	0.992357
IL6:P05231:OID20911:v1:Neurology	IL6	T2D_PGS	EUR	38888	0.0745469	0.00485708	5.22305e-53	0.0055705	0.0330318	0.00455171	4.03178e-13	0.00108013	NA	NA	NA	NA	1.53453e-48	1.6863e-51
IL6:P05231:OID20911:v1:Neurology	IL6	CAD_PGS	EUR	38888	0.0300306	0.00487086	7.10121e-10	0.000903452	0.0211345	0.00452397	2.99749e-06	0.000447975	NA	NA	NA	NA	2.08634e-05	1.68253e-08
IL6:P05231:OID20911:v1:Neurology	IL6	CKD_PGS	EUR	38888	0.0149388	0.00486786	0.00215026	0.000224007	-0.000153672	0.00452436	0.972905	2.36936e-08	NA	NA	NA	NA	1	0.00604542
IL6:P05231:OID20911:v1:Neurology	IL6	BMI_PGS	EUR	38888	0.09477	0.00484885	1.16673e-84	0.00899963	-0.00644622	0.00471276	0.171376	3.8423e-05	NA	NA	NA	NA	3.42786e-80	2.85655e-82
IL6:P05231:OID20911:v1:Neurology	IL6	BMI_GWAS_signif	EUR	38888	0.0453981	0.00486331	1.06347e-20	0.00206848	0.0020534	0.00455447	0.652097	4.17467e-06	NA	NA	NA	NA	3.12446e-16	3.12446e-18
IL6:P05231:OID20911:v1:Neurology	IL6	T2D_GWAS_signif	EUR	38888	0.0129015	0.0048666	0.00802791	0.000167172	0.0126195	0.00452028	0.00524494	0.000160036	NA	NA	NA	NA	1	0.0467976
IL6:P05231:OID20911:v1:Neurology	IL6	obesity_pPS	EUR	38888	0.0242336	0.00486561	6.36625e-07	0.000589789	0.000203226	0.00452941	0.964213	4.13455e-08	NA	NA	NA	NA	0.018704	6.92742e-05
IL6:P05231:OID20911:v1:Neurology	IL6	proinsulin_pPS	EUR	38888	-0.00986285	0.00486578	0.0426711	9.77386e-05	-0.00531846	0.00451861	0.239198	2.84511e-05	NA	NA	NA	NA	1	0.783211
IL6:P05231:OID20911:v1:Neurology	IL6	BMI_PGS	SAS	805	0.119292	0.0322523	0.000232482	0.0147732	0.0284557	0.0315707	0.367705	0.00078481	NA	NA	NA	NA	1	0.0148485
IL6:P05231:OID21276:v1:Oncology	IL6	T2D_PGS	ALL	41742	0.0733045	0.00470574	1.47188e-54	0.00534495	0.0323673	0.00440892	2.15336e-13	0.00102983	rs7449585_G	0.0703489	0.00471163	2.79886e-50	4.32438e-50	4.97055e-53
IL6:P05231:OID21276:v1:Oncology	IL6	CAD_PGS	ALL	41742	0.0285228	0.00471971	1.52223e-09	0.000808416	0.0196399	0.00438379	7.47957e-06	0.000383839	rs2071592_T	0.0281356	0.00471821	2.49333e-09	4.4723e-05	3.00155e-08
IL6:P05231:OID21276:v1:Oncology	IL6	CKD_PGS	ALL	41742	0.0130295	0.00471716	0.00574476	0.000168995	-0.0019164	0.0043853	0.662109	3.65386e-06	rs2071592_T	0.0103757	0.00473757	0.0285239	1	0.0150429
IL6:P05231:OID21276:v1:Oncology	IL6	BMI_PGS	ALL	41742	0.0944779	0.00469732	1.50845e-89	0.00887616	-0.00565642	0.00456005	0.214824	2.94378e-05	rs2071592_T	0.0938674	0.00469689	1.93294e-88	4.43182e-85	4.88047e-87
IL6:P05231:OID21276:v1:Oncology	IL6	BMI_GWAS_signif	ALL	41742	0.0465081	0.00471246	6.00021e-23	0.00215282	0.00362611	0.00441325	0.411286	1.29162e-05	rs12133641_A	0.0449754	0.00464351	3.66184e-22	1.76286e-18	2.21311e-20
IL6:P05231:OID21276:v1:Oncology	IL6	T2D_GWAS_signif	ALL	41742	0.013693	0.00471559	0.00368899	0.000186764	0.0132514	0.00438046	0.00248688	0.000175052	rs7449585_G	0.0105246	0.0047202	0.0257726	1	0.0244105
IL6:P05231:OID21276:v1:Oncology	IL6	obesity_pPS	ALL	41742	0.0226764	0.00471454	1.51546e-06	0.000512256	-0.00109387	0.00438913	0.803189	1.18838e-06	rs7449585_G	0.0223792	0.00470872	2.01362e-06	0.0445242	9.67917e-05
IL6:P05231:OID21276:v1:Oncology	IL6	proinsulin_pPS	ALL	41742	-0.0092701	0.00471505	0.0492974	8.56281e-05	-0.00473648	0.00437909	0.279431	2.23825e-05	rs12133641_A	-0.00790438	0.00464587	0.0888795	1	0.795801
IL6:P05231:OID21276:v1:Oncology	IL6	T2D_PGS	DISC	27644	0.0709827	0.00572656	3.43697e-35	0.00516927	0.0295779	0.0053619	3.49291e-08	0.000886114	rs7449585_G	0.0675471	0.00573639	6.24938e-32	1.00978e-30	9.70943e-34
IL6:P05231:OID21276:v1:Oncology	IL6	CAD_PGS	DISC	27644	0.0313085	0.00573747	4.88817e-08	0.00100633	0.0228976	0.00532404	1.70778e-05	0.00053886	rs2071592_T	0.0308651	0.00573381	7.38531e-08	0.00143614	1.34219e-06
IL6:P05231:OID21276:v1:Oncology	IL6	BMI_PGS	DISC	27644	0.0977537	0.00570984	2.2847e-65	0.00981189	-0.00563956	0.00555882	0.310341	3.00041e-05	rs2071592_T	0.0970112	0.00570743	1.83057e-64	6.71244e-61	6.71244e-63
IL6:P05231:OID21276:v1:Oncology	IL6	BMI_GWAS_signif	DISC	27644	0.0453738	0.00572883	2.45903e-15	0.00211746	0.00208733	0.00536164	0.697052	4.4183e-06	rs12133641_A	0.0438476	0.00564345	8.14401e-15	7.22463e-11	8.02737e-13
IL6:P05231:OID21276:v1:Oncology	IL6	obesity_pPS	DISC	27644	0.0271575	0.00573346	2.18345e-06	0.000758432	0.00229371	0.00533442	0.667211	5.3898e-06	rs7449585_G	0.0268018	0.00572565	2.86818e-06	0.0641498	0.000458213
IL6:P05231:OID21276:v1:Oncology	IL6	proinsulin_pPS	DISC	27644	-0.0116631	0.00573424	0.0419667	0.000139939	-0.00705083	0.00532208	0.18524	5.11636e-05	rs12133641_A	-0.0115052	0.00564829	0.0416655	1	0.888879
IL6:P05231:OID21276:v1:Oncology	IL6	T2D_PGS	REP	14098	0.076869	0.0082668	1.63107e-20	0.00552992	0.0373276	0.00775712	1.50953e-06	0.00129079	rs7449585_G	0.0748967	0.00827086	1.53634e-19	4.79209e-16	5.5722e-19
IL6:P05231:OID21276:v1:Oncology	IL6	CAD_PGS	REP	14098	0.0222708	0.00830239	0.00731682	0.00046281	0.0128379	0.00772834	0.096707	0.000154044	rs2071592_T	0.0220783	0.00830324	0.00784636	1	0.0699113
IL6:P05231:OID21276:v1:Oncology	IL6	CKD_PGS	REP	14098	0.0175262	0.00829948	0.034728	0.000286876	0.00171897	0.00773637	0.824166	2.75663e-06	rs2071592_T	0.0165261	0.00833775	0.0474891	1	0.095624
IL6:P05231:OID21276:v1:Oncology	IL6	BMI_PGS	REP	14098	0.0877344	0.00826566	3.21336e-26	0.00719238	-0.00562356	0.00798618	0.481344	2.7685e-05	rs2071592_T	0.0874766	0.00826848	4.64855e-26	9.44084e-22	6.74346e-24
IL6:P05231:OID21276:v1:Oncology	IL6	BMI_GWAS_signif	REP	14098	0.0490838	0.00829127	3.29575e-09	0.00224963	0.00676599	0.00777904	0.38444	4.2238e-05	rs12133641_A	0.0477209	0.00817386	5.39215e-09	9.6829e-05	9.37702e-07
IL6:P05231:OID21276:v1:Oncology	IL6	T2D_GWAS_signif	REP	14098	0.0186772	0.00828498	0.0241899	0.00032692	0.0168578	0.00771395	0.0288782	0.000266574	rs7449585_G	0.0165012	0.00828867	0.0465212	1	0.179017
IL6:P05231:OID21276:v1:Oncology	IL6	liver_lipid_pPS	REP	14098	0.0186702	0.00828584	0.0242576	0.000326608	0.0167377	0.00771262	0.0300105	0.000262881	rs1260326_T	0.0171035	0.0192739	0.374882	1	0.0902137
IL6:P05231:OID21276:v1:Oncology	IL6	BMI_PGS	AFR	1110	0.0627272	0.0305328	0.0401801	0.00341123	0.00475998	0.0293271	0.871096	1.91303e-05	NA	NA	NA	NA	1	0.980412
IL6:P05231:OID21276:v1:Oncology	IL6	T2D_PGS	AMR	66	-0.508736	0.203012	0.0209656	0.0733241	-0.487746	0.235033	0.0525756	0.05467	NA	NA	NA	NA	1	0.512045
IL6:P05231:OID21276:v1:Oncology	IL6	CKD_PGS	AMR	66	-0.459386	0.188222	0.0240893	0.0704189	-0.492411	0.198364	0.0231405	0.0722178	NA	NA	NA	NA	1	0.998066
IL6:P05231:OID21276:v1:Oncology	IL6	T2D_PGS	EUR	38992	0.0746128	0.00485886	4.62074e-53	0.00556786	0.0325876	0.00455552	8.61275e-13	0.00104834	NA	NA	NA	NA	1.35757e-48	1.52536e-51
IL6:P05231:OID21276:v1:Oncology	IL6	CAD_PGS	EUR	38992	0.0296417	0.00487241	1.18629e-09	0.00087833	0.0203874	0.00452661	6.69119e-06	0.000415908	NA	NA	NA	NA	3.48533e-05	2.68102e-08
IL6:P05231:OID21276:v1:Oncology	IL6	CKD_PGS	EUR	38992	0.0141029	0.00486933	0.00377833	0.000199223	-0.00121907	0.0045269	0.787704	1.48766e-06	NA	NA	NA	NA	1	0.0101842
IL6:P05231:OID21276:v1:Oncology	IL6	BMI_PGS	EUR	38992	0.0954139	0.00484996	9.5797e-86	0.00910339	-0.00601653	0.00471586	0.202031	3.33886e-05	NA	NA	NA	NA	2.81452e-81	3.12724e-83
IL6:P05231:OID21276:v1:Oncology	IL6	BMI_GWAS_signif	EUR	38992	0.0465003	0.00486432	1.25013e-21	0.00216572	0.00286413	0.00455738	0.529706	8.1021e-06	NA	NA	NA	NA	3.67288e-17	4.08098e-19
IL6:P05231:OID21276:v1:Oncology	IL6	T2D_GWAS_signif	EUR	38992	0.0144829	0.00486833	0.00293253	0.000210186	0.0137375	0.00452299	0.00238896	0.000189194	NA	NA	NA	NA	1	0.0205967
IL6:P05231:OID21276:v1:Oncology	IL6	obesity_pPS	EUR	38992	0.0236895	0.00486744	1.13783e-06	0.000562343	-0.000765854	0.00453268	0.865827	5.85635e-07	NA	NA	NA	NA	0.0334295	9.83222e-05
IL6:P05231:OID21276:v1:Oncology	IL6	proinsulin_pPS	EUR	38992	-0.0100174	0.0048677	0.0396037	0.000100593	-0.005942	0.00452158	0.188806	3.54251e-05	NA	NA	NA	NA	1	0.782387
IL6:P05231:OID21276:v1:Oncology	IL6	T2D_PGS	SAS	798	0.0736592	0.0321641	0.0222938	0.00577338	0.0582631	0.0300902	0.0532191	0.00363967	NA	NA	NA	NA	1	0.34896
IL6:P05231:OID21276:v1:Oncology	IL6	BMI_PGS	SAS	798	0.114721	0.0319166	0.00034654	0.0140784	0.027122	0.0312122	0.385158	0.000736029	NA	NA	NA	NA	1	0.0184444
IL6R:P08887:OID20385:v1:Cardiometabolic	IL6R	T2D_PGS	ALL	41695	0.0129797	0.00477878	0.00660815	0.000168966	0.00332709	0.0048007	0.488287	1.09659e-05	rs9272460_A	0.011543	0.00478772	0.0159146	1	0.0141507
IL6R:P08887:OID20385:v1:Cardiometabolic	IL6R	CAD_PGS	ALL	41695	-0.0444784	0.0047765	1.31478e-20	0.00198223	-0.0468814	0.00476655	8.38553e-23	0.00220349	rs4129267_C	0.00247056	0.0030351	0.415653	3.86281e-16	2.97139e-18
IL6R:P08887:OID20385:v1:Cardiometabolic	IL6R	BMI_PGS	ALL	41695	0.0142562	0.00478022	0.00286217	0.000203706	-0.00994204	0.00496296	0.0451571	9.16133e-05	rs61812599_G	0.0135345	0.00475454	0.00442046	1	0.00710826
IL6R:P08887:OID20385:v1:Cardiometabolic	IL6R	BMI_GWAS_signif	ALL	41695	0.0142169	0.00477815	0.00292764	0.00020276	0.00411306	0.00480313	0.391821	1.67418e-05	rs4129267_C	0.00810581	0.00302731	0.00741886	1	0.0144562
IL6R:P08887:OID20385:v1:Cardiometabolic	IL6R	CAD_GWAS_signif	ALL	41695	-0.0505436	0.00476932	3.29989e-26	0.00256584	-0.0519408	0.00476034	1.11184e-27	0.00271036	rs4129267_C	-0.0108576	0.00302937	0.000338627	9.69508e-22	1.21188e-23
IL6R:P08887:OID20385:v1:Cardiometabolic	IL6R	proinsulin_pPS	ALL	41695	-0.00976225	0.00477518	0.0409231	9.5732e-05	-0.0083613	0.00476583	0.0793649	7.02698e-05	rs4129267_C	-0.00302628	0.0030255	0.317193	1	0.758048
IL6R:P08887:OID20385:v1:Cardiometabolic	IL6R	CAD_PGS	DISC	27545	-0.0480132	0.00583964	2.08958e-16	0.002418	-0.0497226	0.00582694	1.4956e-17	0.00259415	rs4129267_C	0.00322148	0.00366653	0.379616	6.13919e-12	5.58108e-14
IL6R:P08887:OID20385:v1:Cardiometabolic	IL6R	BMI_PGS	DISC	27545	0.0173568	0.00584664	0.00299337	0.000315909	-0.00570474	0.00608966	0.348875	3.13467e-05	rs61812599_G	0.0160884	0.00581501	0.00566634	1	0.00820384
IL6R:P08887:OID20385:v1:Cardiometabolic	IL6R	BMI_GWAS_signif	DISC	27545	0.0151921	0.00584231	0.00931742	0.000242402	0.0055649	0.00587448	0.343494	3.20541e-05	rs4129267_C	0.00842322	0.00365559	0.0212185	1	0.0502286
IL6R:P08887:OID20385:v1:Cardiometabolic	IL6R	CAD_GWAS_signif	DISC	27545	-0.0524717	0.00583154	2.44494e-19	0.00289455	-0.0528838	0.00582118	1.10774e-19	0.00293927	rs4129267_C	-0.010025	0.00365926	0.00615507	7.18324e-15	7.98138e-17
IL6R:P08887:OID20385:v1:Cardiometabolic	IL6R	T2D_PGS	REP	14150	0.0225271	0.00831008	0.00671986	0.000471132	0.0123003	0.00834597	0.140556	0.000138911	rs9272460_A	0.0216401	0.00832069	0.00931138	1	0.0192614
IL6R:P08887:OID20385:v1:Cardiometabolic	IL6R	CAD_PGS	REP	14150	-0.0382954	0.0083171	4.17247e-06	0.00135789	-0.042159	0.00830176	3.8568e-07	0.00164651	rs4129267_C	7.29487e-05	0.00539885	0.98922	0.122587	0.000235744
IL6R:P08887:OID20385:v1:Cardiometabolic	IL6R	CAD_GWAS_signif	REP	14150	-0.0475752	0.00829992	1.01286e-08	0.00210266	-0.0509947	0.00828332	7.64926e-10	0.00241763	rs4129267_C	-0.0132395	0.0053874	0.0140032	0.000297577	2.70525e-06
IL6R:P08887:OID20385:v1:Cardiometabolic	IL6R	T2D_PGS	AFR	1105	0.0621847	0.0264486	0.0188992	0.00473911	0.0586598	0.0265136	0.0271536	0.00417683	NA	NA	NA	NA	1	0.328555
IL6R:P08887:OID20385:v1:Cardiometabolic	IL6R	BMI_GWAS_signif	AFR	1105	0.0642384	0.0263814	0.0150577	0.00508117	0.0536465	0.0266276	0.0441941	0.00346635	NA	NA	NA	NA	1	0.985531
IL6R:P08887:OID20385:v1:Cardiometabolic	IL6R	BMI_PGS	AMR	69	-0.565225	0.225619	0.0197652	0.0931197	-0.694967	0.215879	0.00411553	0.132062	NA	NA	NA	NA	1	0.998745
IL6R:P08887:OID20385:v1:Cardiometabolic	IL6R	T2D_PGS	EUR	38957	0.0128061	0.00496034	0.00983532	0.000168425	0.00281126	0.00498328	0.572664	8.00911e-06	NA	NA	NA	NA	1	0.0206696
IL6R:P08887:OID20385:v1:Cardiometabolic	IL6R	CAD_PGS	EUR	38957	-0.0439673	0.00495699	7.63592e-19	0.00198435	-0.046301	0.00494509	8.1498e-21	0.00220126	NA	NA	NA	NA	2.24343e-14	1.40215e-16
IL6R:P08887:OID20385:v1:Cardiometabolic	IL6R	BMI_PGS	EUR	38957	0.015126	0.00496172	0.00230111	0.00023483	-0.00953498	0.00515675	0.0644612	8.60335e-05	NA	NA	NA	NA	1	0.00596178
IL6R:P08887:OID20385:v1:Cardiometabolic	IL6R	BMI_GWAS_signif	EUR	38957	0.0135332	0.00495809	0.00634565	0.000188261	0.0031386	0.00498345	0.528826	9.9822e-06	NA	NA	NA	NA	1	0.0294526
IL6R:P08887:OID20385:v1:Cardiometabolic	IL6R	CKD_GWAS_signif	EUR	38957	0.011317	0.00495592	0.0224047	0.000131773	0.0104067	0.00494297	0.035267	0.000111537	NA	NA	NA	NA	1	0.0749127
IL6R:P08887:OID20385:v1:Cardiometabolic	IL6R	CAD_GWAS_signif	EUR	38957	-0.0514528	0.00494944	2.79957e-25	0.0027238	-0.0525825	0.00493827	1.93882e-26	0.002845	NA	NA	NA	NA	8.22512e-21	1.02814e-22
IL6R:P08887:OID20385:v1:Cardiometabolic	IL6R	CAD_PGS	EAS	201	-0.191091	0.0860947	0.0279602	0.0230831	-0.193523	0.0868139	0.0273302	0.0235897	NA	NA	NA	NA	1	0.999844
IL6R:P08887:OID20385:v1:Cardiometabolic	IL6R	CAD_PGS	SAS	809	-0.0777548	0.034622	0.0250034	0.00611668	-0.0790267	0.0349768	0.0241475	0.00628247	NA	NA	NA	NA	1	0.998464
IL6ST:P40189:OID20147:v1:Cardiometabolic	IL6ST	T2D_PGS	ALL	41946	0.0179553	0.00473831	0.000151229	0.000323454	0.0144423	0.00477358	0.00248398	0.000206729	rs1260326_T	0.0164323	0.00474705	0.000537531	1	0.000395998
IL6ST:P40189:OID20147:v1:Cardiometabolic	IL6ST	CAD_PGS	ALL	41946	-0.0115662	0.00474094	0.0147056	0.000134096	-0.0128008	0.00474544	0.00698918	0.000164344	rs507666_G	-0.00312124	0.00472033	0.508466	1	0.0493775
IL6ST:P40189:OID20147:v1:Cardiometabolic	IL6ST	CKD_PGS	ALL	41946	0.0245062	0.00473596	2.29584e-07	0.00060295	0.0229641	0.0047455	1.30872e-06	0.00052869	rs507666_G	0.0230668	0.0047029	9.38744e-07	0.00674518	1.02045e-06
IL6ST:P40189:OID20147:v1:Cardiometabolic	IL6ST	NASH_biomarker_GRS	ALL	41946	0.0111473	0.00473465	0.0185571	0.00012489	0.0106965	0.00473856	0.0239924	0.000115093	rs10901252_G	0.00958044	0.00472416	0.0425699	1	0.0709905
IL6ST:P40189:OID20147:v1:Cardiometabolic	IL6ST	CKD_GWAS_signif	ALL	41946	0.0106421	0.00473541	0.0246235	0.000113791	0.0106026	0.00473827	0.0252491	0.000113095	rs11739016_C	0.00872476	0.00469798	0.0632998	1	0.0834416
IL6ST:P40189:OID20147:v1:Cardiometabolic	IL6ST	CAD_GWAS_signif	ALL	41946	-0.0154517	0.00473479	0.00110156	0.000239919	-0.0159284	0.0047402	0.000779362	0.000255	rs507666_G	-0.00466066	0.00472266	0.323711	1	0.0170336
IL6ST:P40189:OID20147:v1:Cardiometabolic	IL6ST	liver_lipid_pPS	ALL	41946	0.0235915	0.00473418	6.27845e-07	0.000559223	0.0238631	0.00473935	4.79581e-07	0.000572351	rs1260326_T	0.0079186	0.0112927	0.483172	0.0184461	4.18664e-06
IL6ST:P40189:OID20147:v1:Cardiometabolic	IL6ST	CAD_PGS	DISC	27770	-0.0121277	0.00568027	0.0327652	0.000156523	-0.0130752	0.00568447	0.0214469	0.000181951	rs507666_G	-0.00380376	0.00565248	0.500993	1	0.107678
IL6ST:P40189:OID20147:v1:Cardiometabolic	IL6ST	CKD_PGS	DISC	27770	0.0276843	0.00567052	1.05519e-06	0.00081786	0.02652	0.00567989	3.03937e-06	0.000749288	rs507666_G	0.0261766	0.00562846	3.32235e-06	0.0310015	5.37288e-06
IL6ST:P40189:OID20147:v1:Cardiometabolic	IL6ST	BMI_PGS	DISC	27770	0.0114662	0.00568031	0.0435397	0.000139914	0.0018144	0.00593615	0.759871	3.21351e-06	rs507666_G	0.0102105	0.00563788	0.0701433	1	0.0936455
IL6ST:P40189:OID20147:v1:Cardiometabolic	IL6ST	BMI_GWAS_signif	DISC	27770	0.0137543	0.00567555	0.0153814	0.000201649	0.00973233	0.00572383	0.0890824	9.94349e-05	rs141500365_G	0.0131537	0.00565251	0.019969	1	0.0750673
IL6ST:P40189:OID20147:v1:Cardiometabolic	IL6ST	CAD_GWAS_signif	DISC	27770	-0.0178424	0.00567311	0.00166215	0.000339578	-0.017881	0.00567918	0.00164278	0.000340863	rs507666_G	-0.00745707	0.00565416	0.187225	1	0.0369955
IL6ST:P40189:OID20147:v1:Cardiometabolic	IL6ST	liver_lipid_pPS	DISC	27770	0.0197607	0.00567386	0.000497018	0.00041638	0.0199004	0.00567883	0.000458513	0.000422218	rs1260326_T	0.0122672	0.0137221	0.371345	1	0.00185075
IL6ST:P40189:OID20147:v1:Cardiometabolic	IL6ST	T2D_PGS	REP	14176	0.0299403	0.00853809	0.000455163	0.000806139	0.0270403	0.00860151	0.00167189	0.000650788	rs1260326_T	0.0277363	0.00855374	0.00118723	1	0.0016906
IL6ST:P40189:OID20147:v1:Cardiometabolic	IL6ST	CKD_PGS	REP	14176	0.0176129	0.00854983	0.0394137	0.000278366	0.0153806	0.00857627	0.0729325	0.000211894	rs507666_G	0.016161	0.00849651	0.0571814	1	0.10527
IL6ST:P40189:OID20147:v1:Cardiometabolic	IL6ST	liver_lipid_pPS	REP	14176	0.0311459	0.00853232	0.000262833	0.000873488	0.0316827	0.00854841	0.000211141	0.000904315	rs1260326_T	0.00078879	0.0198056	0.968232	1	0.00274805
IL6ST:P40189:OID20147:v1:Cardiometabolic	IL6ST	CKD_GWAS_signif	AFR	1100	0.0776558	0.0328811	0.0183728	0.004827	0.0696026	0.0329949	0.0351422	0.00388341	NA	NA	NA	NA	1	0.646936
IL6ST:P40189:OID20147:v1:Cardiometabolic	IL6ST	NASH_biomarker_GRS	AMR	68	0.375714	0.171115	0.0389541	0.0447211	0.406348	0.182369	0.0375075	0.0493932	NA	NA	NA	NA	1	0.998087
IL6ST:P40189:OID20147:v1:Cardiometabolic	IL6ST	T2D_PGS	EUR	39201	0.0173308	0.00488317	0.000387012	0.000305243	0.0137835	0.00492061	0.00509405	0.000190543	NA	NA	NA	NA	1	0.000976
IL6ST:P40189:OID20147:v1:Cardiometabolic	IL6ST	CAD_PGS	EUR	39201	-0.0125958	0.00488442	0.0099192	0.000161175	-0.0137513	0.00488846	0.00491039	0.000192156	NA	NA	NA	NA	1	0.0362922
IL6ST:P40189:OID20147:v1:Cardiometabolic	IL6ST	CKD_PGS	EUR	39201	0.0251264	0.00487884	2.61639e-07	0.000642516	0.0236345	0.00488726	1.33028e-06	0.000567673	NA	NA	NA	NA	0.00768696	1.1405e-06
IL6ST:P40189:OID20147:v1:Cardiometabolic	IL6ST	BMI_PGS	EUR	39201	0.0105445	0.00488457	0.0308761	0.000112954	0.000578656	0.00509328	0.909546	3.13504e-07	NA	NA	NA	NA	1	0.0630835
IL6ST:P40189:OID20147:v1:Cardiometabolic	IL6ST	CKD_GWAS_signif	EUR	39201	0.00961787	0.00487916	0.0487065	9.41835e-05	0.00965001	0.00488189	0.0480831	9.4893e-05	NA	NA	NA	NA	1	0.141964
IL6ST:P40189:OID20147:v1:Cardiometabolic	IL6ST	CAD_GWAS_signif	EUR	39201	-0.016179	0.00487868	0.000913127	0.000266518	-0.0165502	0.00488335	0.000701919	0.000278894	NA	NA	NA	NA	1	0.0170877
IL6ST:P40189:OID20147:v1:Cardiometabolic	IL6ST	liver_lipid_pPS	EUR	39201	0.0220966	0.00487676	5.8878e-06	0.000497406	0.0223325	0.00488148	4.77806e-06	0.000508086	NA	NA	NA	NA	0.172983	2.79456e-05
IL6ST:P40189:OID20147:v1:Cardiometabolic	IL6ST	BMI_PGS	EAS	207	-0.187251	0.0767191	0.015784	0.0275625	-0.198301	0.0797585	0.0139909	0.0289734	NA	NA	NA	NA	1	0.821965
IL6ST:P40189:OID20147:v1:Cardiometabolic	IL6ST	T2D_GWAS_signif	SAS	806	0.0713815	0.0347093	0.0400733	0.00492571	0.0765369	0.0351064	0.0295625	0.00563054	NA	NA	NA	NA	1	0.80064
IL6ST:P40189:OID20147:v1:Cardiometabolic	IL6ST	beta_cell_pPS	SAS	806	0.0805634	0.0346697	0.0204046	0.00627906	0.0784536	0.034999	0.0252839	0.00595029	NA	NA	NA	NA	1	0.911326
IL7:P13232:OID20535:v1:Inflammation	IL7	liver_lipid_pPS	ALL	41889	-0.0160062	0.00484621	0.000957938	0.000255955	-0.0164464	0.0048498	0.000696652	0.000270106	rs1260326_T	-0.000135445	0.0115853	0.990672	1	0.00257731
IL7:P13232:OID20535:v1:Inflammation	IL7	NASH_biomarker_GRS	DISC	27748	-0.0139847	0.0059244	0.0182562	0.000197917	-0.0144897	0.0059199	0.0143861	0.000212611	rs3804749_C	-0.0138859	0.00591807	0.0189648	1	0.0787618
IL7:P13232:OID20535:v1:Inflammation	IL7	liver_lipid_pPS	DISC	27748	-0.0164433	0.00592475	0.00551776	0.000273573	-0.0168762	0.00592117	0.00437323	0.000288265	rs1260326_T	-0.00892501	0.0143437	0.533798	1	0.0146442
IL7:P13232:OID20535:v1:Inflammation	IL7	liver_lipid_pPS	EUR	39139	-0.0166252	0.00501145	0.000909261	0.000276817	-0.0171395	0.00501366	0.000630157	0.000294059	NA	NA	NA	NA	1	0.00242635
IL7R:P16871:OID21136:v1:Neurology	IL7R	T2D_PGS	ALL	41924	-0.0429657	0.0048238	5.44774e-19	0.00185026	-0.0276454	0.00482397	1.00626e-08	0.000755959	rs2519093_C	-0.0317535	0.00456066	3.39251e-12	1.60055e-14	3.89428e-18
IL7R:P16871:OID21136:v1:Neurology	IL7R	CAD_PGS	ALL	41924	-0.0446977	0.00482607	2.10428e-20	0.00200025	-0.0413361	0.00479294	6.66784e-18	0.00171035	rs2519093_C	-0.020472	0.00457483	7.66433e-06	6.18237e-16	4.41598e-18
IL7R:P16871:OID21136:v1:Neurology	IL7R	CKD_PGS	ALL	41924	0.016592	0.00482611	0.000586691	0.000276101	0.0226352	0.00479638	2.3751e-06	0.00051276	rs2519093_C	0.0125998	0.00455899	0.00571719	1	0.00178926
IL7R:P16871:OID21136:v1:Neurology	IL7R	BMI_PGS	ALL	41924	-0.0274818	0.00482772	1.26026e-08	0.00075659	0.0109465	0.00498849	0.0282152	0.00011091	rs67020511_C	-0.0265738	0.00482344	3.62394e-08	0.000370264	5.31226e-08
IL7R:P16871:OID21136:v1:Neurology	IL7R	NASH_biomarker_GRS	ALL	41924	-0.0176203	0.00482372	0.000259669	0.000311684	-0.0179997	0.00478914	0.000171209	0.000325291	rs2519093_C	0.000638554	0.00456412	0.888734	1	0.00164775
IL7R:P16871:OID21136:v1:Neurology	IL7R	BMI_GWAS_signif	ALL	41924	-0.0102003	0.00482726	0.0346004	0.000104321	0.00582237	0.0048273	0.227773	3.35104e-05	rs1494558_T	-0.00920599	0.00477942	0.0540899	1	0.113837
IL7R:P16871:OID21136:v1:Neurology	IL7R	T2D_GWAS_signif	ALL	41924	-0.019311	0.00482404	6.26312e-05	0.000374293	-0.0188359	0.00479152	8.46982e-05	0.000355852	rs2519093_C	-0.00637012	0.00456087	0.162515	1	0.000789745
IL7R:P16871:OID21136:v1:Neurology	IL7R	CAD_GWAS_signif	ALL	41924	-0.035381	0.00482185	2.21317e-13	0.00125645	-0.0335484	0.00478878	2.49618e-12	0.00112924	rs2519093_C	-0.00448247	0.00457815	0.327536	6.50229e-09	2.60092e-11
IL7R:P16871:OID21136:v1:Neurology	IL7R	liver_lipid_pPS	ALL	41924	0.0144785	0.00482446	0.00269196	0.000210401	0.0145839	0.00479101	0.00233598	0.000213402	rs67020511_C	0.00887482	0.00485636	0.0676372	1	0.00653094
IL7R:P16871:OID21136:v1:Neurology	IL7R	beta_cell_pPS	ALL	41924	-0.0263671	0.00482305	4.60594e-08	0.00069785	-0.0273634	0.00478926	1.11437e-08	0.000751392	rs2519093_C	0.00256304	0.00457536	0.575358	0.00135322	3.75896e-06
IL7R:P16871:OID21136:v1:Neurology	IL7R	lipodystrophy_pPS	ALL	41924	-0.0109869	0.0048269	0.0228401	0.000121046	-0.0122515	0.00479409	0.0106059	0.000150418	rs2519093_C	-0.00802432	0.00455946	0.0784275	1	0.0829385
IL7R:P16871:OID21136:v1:Neurology	IL7R	T2D_PGS	DISC	27755	-0.0432045	0.00593251	3.36e-13	0.00187561	-0.0270243	0.00592635	5.1368e-06	0.000723664	rs2519093_C	-0.0331999	0.00560296	3.15175e-09	9.87169e-09	2.54425e-12
IL7R:P16871:OID21136:v1:Neurology	IL7R	CAD_PGS	DISC	27755	-0.0464471	0.0059299	4.94552e-15	0.00216897	-0.043191	0.0058804	2.11602e-13	0.00187523	rs2519093_C	-0.0225333	0.00561582	6.02467e-05	1.45299e-10	1.03785e-12
IL7R:P16871:OID21136:v1:Neurology	IL7R	CKD_PGS	DISC	27755	0.0213874	0.00592691	0.000308482	0.000461155	0.0275235	0.00588115	2.88301e-06	0.0007622	rs2519093_C	0.0172822	0.00559402	0.00200754	1	0.0011941
IL7R:P16871:OID21136:v1:Neurology	IL7R	BMI_PGS	DISC	27755	-0.0261636	0.00593455	1.04386e-05	0.000688188	0.0154761	0.00614331	0.0117683	0.000220979	rs67020511_C	-0.0249687	0.00592716	2.5325e-05	0.306687	3.99332e-05
IL7R:P16871:OID21136:v1:Neurology	IL7R	NASH_biomarker_GRS	DISC	27755	-0.015276	0.00593033	0.0100028	0.000235044	-0.0155257	0.00587945	0.00827873	0.000242801	rs2519093_C	0.00188459	0.00560485	0.736691	1	0.0472481
IL7R:P16871:OID21136:v1:Neurology	IL7R	T2D_GWAS_signif	DISC	27755	-0.0178418	0.00593092	0.00262982	0.000320539	-0.0175664	0.00588254	0.00282719	0.000310475	rs2519093_C	-0.00679737	0.00560098	0.224909	1	0.0256692
IL7R:P16871:OID21136:v1:Neurology	IL7R	CAD_GWAS_signif	DISC	27755	-0.0359504	0.00592588	1.32279e-09	0.00130231	-0.0348765	0.00587731	2.98993e-09	0.00122486	rs2519093_C	-0.00591953	0.00561976	0.292193	3.88637e-05	1.43939e-07
IL7R:P16871:OID21136:v1:Neurology	IL7R	liver_lipid_pPS	DISC	27755	0.0164101	0.00593059	0.00566082	0.000271205	0.0166507	0.00588093	0.00463916	0.000279112	rs67020511_C	0.00957453	0.00597106	0.108838	1	0.0149028
IL7R:P16871:OID21136:v1:Neurology	IL7R	beta_cell_pPS	DISC	27755	-0.0307121	0.00592826	2.22694e-07	0.000950024	-0.0319569	0.00587954	5.51732e-08	0.0010278	rs2519093_C	-0.00347012	0.00561678	0.536704	0.00654275	2.97398e-05
IL7R:P16871:OID21136:v1:Neurology	IL7R	lipodystrophy_pPS	DISC	27755	-0.0127564	0.00593277	0.0315515	0.000163779	-0.0147342	0.00588253	0.0122597	0.000218453	rs2519093_C	-0.0089239	0.00559936	0.111006	1	0.142902
IL7R:P16871:OID21136:v1:Neurology	IL7R	T2D_PGS	REP	14169	-0.0430343	0.00830926	2.26053e-07	0.00183809	-0.0293856	0.00832639	0.000418133	0.000847016	rs2519093_C	-0.0294738	0.00787098	0.000181384	0.00664143	1.45009e-06
IL7R:P16871:OID21136:v1:Neurology	IL7R	CAD_PGS	REP	14169	-0.0423471	0.00832101	3.64242e-07	0.00177495	-0.0390157	0.00828804	2.53213e-06	0.00150595	rs2519093_C	-0.0172373	0.00790175	0.0291666	0.0107014	4.28057e-05
IL7R:P16871:OID21136:v1:Neurology	IL7R	BMI_PGS	REP	14169	-0.029726	0.00832059	0.000354649	0.000875506	0.00308645	0.0085701	0.718746	8.82805e-06	rs67020511_C	-0.0292786	0.00831768	0.000432841	1	0.00170255
IL7R:P16871:OID21136:v1:Neurology	IL7R	NASH_biomarker_GRS	REP	14169	-0.0226316	0.0083196	0.00653081	0.000507789	-0.0233059	0.0082832	0.00490526	0.000538533	rs2519093_C	-0.0021264	0.00788829	0.7875	1	0.0627044
IL7R:P16871:OID21136:v1:Neurology	IL7R	T2D_GWAS_signif	REP	14169	-0.0221248	0.00830854	0.00775575	0.000486608	-0.021304	0.00827589	0.0100568	0.000450825	rs2519093_C	-0.00526454	0.00787242	0.503677	1	0.0908419
IL7R:P16871:OID21136:v1:Neurology	IL7R	CAD_GWAS_signif	REP	14169	-0.034889	0.00830853	2.69526e-05	0.00120913	-0.0318294	0.00827355	0.000120038	0.00100632	rs2519093_C	-0.00218231	0.00790588	0.782524	0.791866	0.00254505
IL7R:P16871:OID21136:v1:Neurology	IL7R	beta_cell_pPS	REP	14169	-0.0187939	0.00832133	0.0239281	0.00035009	-0.0192964	0.00828229	0.0198289	0.000369322	rs2519093_C	0.0136571	0.00791259	0.0843704	1	0.296627
IL7R:P16871:OID21136:v1:Neurology	IL7R	T2D_PGS	EUR	39169	-0.0423547	0.00501036	2.9253e-17	0.00179289	-0.0266193	0.00501087	1.0884e-07	0.00069833	NA	NA	NA	NA	8.59452e-13	1.96671e-16
IL7R:P16871:OID21136:v1:Neurology	IL7R	CAD_PGS	EUR	39169	-0.0456383	0.00501088	8.79088e-20	0.00208062	-0.0420133	0.00497497	3.1457e-17	0.00176282	NA	NA	NA	NA	2.58276e-15	1.84483e-17
IL7R:P16871:OID21136:v1:Neurology	IL7R	CKD_PGS	EUR	39169	0.0186322	0.00501056	0.000200617	0.000347444	0.0247038	0.00497741	6.96421e-07	0.000609613	NA	NA	NA	NA	1	0.000642061
IL7R:P16871:OID21136:v1:Neurology	IL7R	BMI_PGS	EUR	39169	-0.0260894	0.00501432	1.97102e-07	0.000679964	0.013013	0.00518651	0.0121111	0.000155863	NA	NA	NA	NA	0.00579086	7.76255e-07
IL7R:P16871:OID21136:v1:Neurology	IL7R	NASH_biomarker_GRS	EUR	39169	-0.0190083	0.00500895	0.000147949	0.000361837	-0.0192233	0.00497143	0.000110474	0.000370114	NA	NA	NA	NA	1	0.000978997
IL7R:P16871:OID21136:v1:Neurology	IL7R	T2D_GWAS_signif	EUR	39169	-0.0187118	0.00500933	0.000187696	0.000350588	-0.0182778	0.00497392	0.000238428	0.000334278	NA	NA	NA	NA	1	0.00205
IL7R:P16871:OID21136:v1:Neurology	IL7R	CAD_GWAS_signif	EUR	39169	-0.0360346	0.00500702	6.27401e-13	0.00130013	-0.0341671	0.00497101	6.369e-12	0.00116845	NA	NA	NA	NA	1.8433e-08	7.37321e-11
IL7R:P16871:OID21136:v1:Neurology	IL7R	liver_lipid_pPS	EUR	39169	0.0132869	0.00500892	0.00798958	0.000176833	0.0133114	0.00497273	0.00743435	0.000177413	NA	NA	NA	NA	1	0.017022
IL7R:P16871:OID21136:v1:Neurology	IL7R	beta_cell_pPS	EUR	39169	-0.0276704	0.0050082	3.31553e-08	0.000766672	-0.0284743	0.00497159	1.02731e-08	0.000811631	NA	NA	NA	NA	0.000974104	3.14227e-06
IL7R:P16871:OID21136:v1:Neurology	IL7R	lipodystrophy_pPS	EUR	39169	-0.0135773	0.00501202	0.00675269	0.000184417	-0.0147138	0.00497518	0.00310387	0.000216543	NA	NA	NA	NA	1	0.0302892
IL7R:P16871:OID21136:v1:Neurology	IL7R	BMI_PGS	EAS	210	-0.167192	0.0707613	0.0193564	0.025514	-0.130475	0.072665	0.0745109	0.0144463	NA	NA	NA	NA	1	0.821965
IL9:P15248:OID31298:v1:Oncology_II	IL9	BMI_GWAS_signif	DISC	27471	-0.0134443	0.00593933	0.0236061	0.000186397	-0.0144009	0.00598903	0.016199	0.000210924	rs1260326_T	-0.0134396	0.00593943	0.023657	1	0.103824
IL9:P15248:OID31298:v1:Oncology_II	IL9	T2D_PGS	AFR	1106	0.0868242	0.0297951	0.00364327	0.0076492	0.0869905	0.0299133	0.00371387	0.00771556	NA	NA	NA	NA	1	0.241629
IL9:P15248:OID31298:v1:Oncology_II	IL9	BMI_GWAS_signif	EUR	38825	-0.0101487	0.00509817	0.0465255	0.000102054	-0.0110165	0.00514457	0.0322498	0.0001185	NA	NA	NA	NA	1	0.149717
IL9:P15248:OID31298:v1:Oncology_II	IL9	T2D_GWAS_signif	EAS	202	0.157717	0.0763045	0.0404584	0.0198693	0.143996	0.0800093	0.073952	0.0153053	NA	NA	NA	NA	1	0.992462
ILKAP:Q9H0C8:OID20855:v1:Neurology	ILKAP	liver_lipid_pPS	ALL	40884	-0.0162715	0.00489859	0.000895595	0.000262598	-0.0166683	0.00490041	0.000671051	0.00027535	rs1260326_T	0.00225452	0.011715	0.847393	1	0.00241621
ILKAP:Q9H0C8:OID20855:v1:Neurology	ILKAP	liver_lipid_pPS	DISC	27069	-0.0163732	0.00596771	0.00608053	0.000270856	-0.0164684	0.00596689	0.00578478	0.000273817	rs1260326_T	-0.00439371	0.0144656	0.761331	1	0.0158796
ILKAP:Q9H0C8:OID20855:v1:Neurology	ILKAP	CAD_GWAS_signif	REP	13815	-0.0170037	0.00858921	0.0477622	0.000275659	-0.0188764	0.00860179	0.0282182	0.000339428	rs6993770_A	-0.0165911	0.00858756	0.0533811	1	0.365754
ILKAP:Q9H0C8:OID20855:v1:Neurology	ILKAP	lipodystrophy_pPS	REP	13815	0.0169076	0.00859935	0.0493016	0.000271911	0.0159661	0.00861913	0.0639888	0.000241882	rs1260326_T	0.0168888	0.00859802	0.0495193	1	0.157273
ILKAP:Q9H0C8:OID20855:v1:Neurology	ILKAP	liver_lipid_pPS	EUR	38191	-0.0166951	0.00508016	0.00101588	0.000275155	-0.0169721	0.00508116	0.000837992	0.000284119	NA	NA	NA	NA	1	0.00267683
ILKAP:Q9H0C8:OID20855:v1:Neurology	ILKAP	T2D_GWAS_signif	SAS	781	-0.0774889	0.0355024	0.0293815	0.00587199	-0.0709428	0.0355825	0.046559	0.0049085	NA	NA	NA	NA	1	0.80064
IMMT:Q16891:OID31397:v1:Oncology_II	IMMT	T2D_PGS	ALL	42066	0.0469878	0.00462955	3.55073e-24	0.00226232	0.024879	0.00456673	5.12609e-08	0.000626766	rs35835517_G	0.047156	0.00462656	2.28753e-24	1.04321e-19	3.20986e-23
IMMT:Q16891:OID31397:v1:Oncology_II	IMMT	CAD_PGS	ALL	42066	0.0226746	0.00463623	1.00825e-06	0.000526295	0.0171491	0.00454095	0.000159235	0.000301301	rs1260326_T	0.0225646	0.0046365	1.13871e-06	0.0296223	1.13932e-05
IMMT:Q16891:OID31397:v1:Oncology_II	IMMT	CKD_PGS	ALL	42066	0.0422226	0.00462912	7.75805e-20	0.00182793	0.0335669	0.00453946	1.44637e-13	0.001154	rs547695713_CAAAAA	0.0419176	0.00461195	1.04276e-19	2.27932e-15	6.33143e-19
IMMT:Q16891:OID31397:v1:Oncology_II	IMMT	BMI_PGS	ALL	42066	0.0369459	0.00463292	1.5664e-15	0.00139796	-0.0202102	0.00472184	1.8719e-05	0.000386976	rs1260326_T	0.0371248	0.00463358	1.15627e-15	4.60208e-11	1.05795e-14
IMMT:Q16891:OID31397:v1:Oncology_II	IMMT	NASH_biomarker_GRS	ALL	42066	0.0392743	0.00462744	2.18358e-17	0.00158314	0.0384435	0.00453123	2.24377e-17	0.00151854	rs547695713_CAAAAA	0.0391026	0.00461023	2.29049e-17	6.41535e-13	5.34613e-16
IMMT:Q16891:OID31397:v1:Oncology_II	IMMT	BMI_GWAS_signif	ALL	42066	0.012177	0.00463384	0.00859593	0.000152004	-0.0121811	0.00457022	0.00769434	0.000150102	rs1260326_T	0.0121548	0.00463372	0.0087163	1	0.0358734
IMMT:Q16891:OID31397:v1:Oncology_II	IMMT	CKD_GWAS_signif	ALL	42066	0.0263395	0.0046302	1.2891e-08	0.000711881	0.0247208	0.00453267	4.95509e-08	0.000628155	rs1260326_T	0.0264412	0.00463034	1.13455e-08	0.000378737	1.02639e-07
IMMT:Q16891:OID31397:v1:Oncology_II	IMMT	T2D_GWAS_signif	ALL	42066	0.0112249	0.00463185	0.0153791	0.000129278	0.0112131	0.00453714	0.013462	0.000129058	rs547695713_CAAAAA	0.0112418	0.0046146	0.0148487	1	0.0760668
IMMT:Q16891:OID31397:v1:Oncology_II	IMMT	obesity_pPS	ALL	42066	0.0160022	0.00463131	0.000550394	0.000262756	0.0032494	0.00454563	0.474711	1.07987e-05	rs547695713_CAAAAA	0.0152489	0.00461432	0.000951623	1	0.00820841
IMMT:Q16891:OID31397:v1:Oncology_II	IMMT	lipodystrophy_pPS	ALL	42066	0.0120188	0.00463372	0.00949663	0.000148087	0.0130681	0.00453847	0.00398628	0.000175177	rs1260326_T	0.0119826	0.00463363	0.00971278	1	0.041031
IMMT:Q16891:OID31397:v1:Oncology_II	IMMT	T2D_PGS	DISC	27825	0.0419265	0.00556263	4.94894e-14	0.00190274	0.0194332	0.00548273	0.000394089	0.000403606	rs35835517_G	0.0420527	0.00555833	3.97735e-14	1.454e-09	3.94037e-13
IMMT:Q16891:OID31397:v1:Oncology_II	IMMT	CAD_PGS	DISC	27825	0.0231736	0.00556504	3.13483e-05	0.000581605	0.0186298	0.00544475	0.000623432	0.000376126	rs1260326_T	0.0230469	0.00556499	3.46202e-05	0.921014	0.000342384
IMMT:Q16891:OID31397:v1:Oncology_II	IMMT	CKD_PGS	DISC	27825	0.0380023	0.00555441	7.98154e-12	0.00156842	0.0298834	0.00544025	3.98577e-08	0.000968743	rs547695713_CAAAAA	0.0380463	0.00553333	6.29294e-12	2.34498e-07	5.74749e-11
IMMT:Q16891:OID31397:v1:Oncology_II	IMMT	BMI_PGS	DISC	27825	0.036224	0.00556239	7.52695e-11	0.00142121	-0.022964	0.00568261	5.33444e-05	0.000524568	rs1260326_T	0.0364488	0.00556281	5.7673e-11	2.21142e-06	4.80743e-10
IMMT:Q16891:OID31397:v1:Oncology_II	IMMT	NASH_biomarker_GRS	DISC	27825	0.03809	0.00555641	7.2725e-12	0.00157453	0.0371402	0.00543541	8.48784e-12	0.00149813	rs547695713_CAAAAA	0.0380969	0.00553533	6.00565e-12	2.13666e-07	1.60651e-10
IMMT:Q16891:OID31397:v1:Oncology_II	IMMT	CKD_GWAS_signif	DISC	27825	0.0286725	0.00555586	2.47631e-07	0.000893023	0.026864	0.00543354	7.69387e-07	0.000784967	rs1260326_T	0.0288438	0.00555597	2.10079e-07	0.00727541	2.02658e-06
IMMT:Q16891:OID31397:v1:Oncology_II	IMMT	obesity_pPS	DISC	27825	0.0185958	0.00556058	0.000826224	0.000375203	0.00462837	0.0054534	0.396048	2.31509e-05	rs547695713_CAAAAA	0.0177241	0.00553994	0.00137905	1	0.0209263
IMMT:Q16891:OID31397:v1:Oncology_II	IMMT	T2D_PGS	REP	14241	0.0555065	0.00830937	2.47879e-11	0.0028466	0.0347563	0.00821303	2.33248e-05	0.00110436	rs35835517_G	0.0557475	0.00830611	1.99781e-11	7.2827e-07	2.75481e-10
IMMT:Q16891:OID31397:v1:Oncology_II	IMMT	CAD_PGS	REP	14241	0.0200623	0.00833133	0.0160505	0.000370932	0.0129133	0.00818206	0.114531	0.000153773	rs1260326_T	0.0200318	0.00833286	0.0162314	1	0.118187
IMMT:Q16891:OID31397:v1:Oncology_II	IMMT	CKD_PGS	REP	14241	0.0510755	0.00832014	8.5375e-10	0.0024052	0.0417588	0.00818318	3.38657e-07	0.00160492	rs547695713_CAAAAA	0.0499764	0.00829112	1.70433e-09	2.50832e-05	9.12115e-09
IMMT:Q16891:OID31397:v1:Oncology_II	IMMT	BMI_PGS	REP	14241	0.0384506	0.00832231	3.86774e-06	0.00136397	-0.0140816	0.00845144	0.095699	0.000171382	rs1260326_T	0.0385152	0.00832457	3.7484e-06	0.113634	2.71203e-05
IMMT:Q16891:OID31397:v1:Oncology_II	IMMT	NASH_biomarker_GRS	REP	14241	0.0411749	0.00832118	7.57617e-07	0.00156418	0.0408023	0.00816903	5.96161e-07	0.00153767	rs547695713_CAAAAA	0.0406821	0.00829132	9.37041e-07	0.0222588	2.14027e-05
IMMT:Q16891:OID31397:v1:Oncology_II	IMMT	BMI_GWAS_signif	REP	14241	0.0179767	0.00832892	0.0309176	0.000298016	-0.00604954	0.00823312	0.462485	3.33352e-05	rs1260326_T	0.0179728	0.00832921	0.0309603	1	0.15064
IMMT:Q16891:OID31397:v1:Oncology_II	IMMT	CKD_GWAS_signif	REP	14241	0.0211052	0.00831865	0.0111884	0.000411733	0.0201171	0.00816413	0.013748	0.00037474	rs1260326_T	0.0211194	0.00831909	0.0111383	1	0.0737028
IMMT:Q16891:OID31397:v1:Oncology_II	IMMT	lipodystrophy_pPS	REP	14241	0.0257257	0.00832571	0.00200601	0.000610578	0.0245925	0.00817878	0.00264423	0.000557896	rs1260326_T	0.0257147	0.00832612	0.00201606	1	0.0215097
IMMT:Q16891:OID31397:v1:Oncology_II	IMMT	CKD_PGS	AFR	1119	0.0671073	0.0309234	0.0302188	0.00402214	0.0708233	0.0308685	0.0219667	0.00445007	NA	NA	NA	NA	1	0.412943
IMMT:Q16891:OID31397:v1:Oncology_II	IMMT	BMI_GWAS_signif	AFR	1119	0.0627504	0.0306348	0.0407713	0.00358514	0.0564583	0.0306749	0.0659709	0.00286886	NA	NA	NA	NA	1	0.985531
IMMT:Q16891:OID31397:v1:Oncology_II	IMMT	BMI_GWAS_signif	AMR	69	-0.506845	0.237579	0.0437847	0.0468082	-0.392716	0.253139	0.135751	0.0260175	NA	NA	NA	NA	1	0.992357
IMMT:Q16891:OID31397:v1:Oncology_II	IMMT	T2D_PGS	EUR	39285	0.048261	0.00477439	5.43147e-24	0.00240352	0.0252439	0.00470664	8.21026e-08	0.000649301	NA	NA	NA	NA	1.59576e-19	4.98676e-23
IMMT:Q16891:OID31397:v1:Oncology_II	IMMT	CAD_PGS	EUR	39285	0.0220572	0.00478038	3.96022e-06	0.000501837	0.0163593	0.00467711	0.000469746	0.000276257	NA	NA	NA	NA	0.116351	4.17029e-05
IMMT:Q16891:OID31397:v1:Oncology_II	IMMT	CKD_PGS	EUR	39285	0.0437717	0.0047722	4.85221e-20	0.00197989	0.0347359	0.00467408	1.09468e-13	0.00124574	NA	NA	NA	NA	1.42558e-15	3.95994e-19
IMMT:Q16891:OID31397:v1:Oncology_II	IMMT	BMI_PGS	EUR	39285	0.03574	0.00477818	7.59662e-14	0.00131761	-0.0234126	0.00487084	1.54023e-06	0.000521566	NA	NA	NA	NA	2.23189e-09	4.76899e-13
IMMT:Q16891:OID31397:v1:Oncology_II	IMMT	NASH_biomarker_GRS	EUR	39285	0.0407072	0.00477145	1.49664e-17	0.0017134	0.0395138	0.00466708	2.61575e-17	0.00161617	NA	NA	NA	NA	4.39711e-13	3.82358e-16
IMMT:Q16891:OID31397:v1:Oncology_II	IMMT	BMI_GWAS_signif	EUR	39285	0.00974739	0.00477758	0.0413332	9.81607e-05	-0.015608	0.00470781	0.000916159	0.000248204	NA	NA	NA	NA	1	0.1366
IMMT:Q16891:OID31397:v1:Oncology_II	IMMT	CKD_GWAS_signif	EUR	39285	0.0278087	0.0047741	5.75913e-09	0.000799509	0.0260317	0.00466898	2.48507e-08	0.000701601	NA	NA	NA	NA	0.000169203	4.57306e-08
IMMT:Q16891:OID31397:v1:Oncology_II	IMMT	T2D_GWAS_signif	EUR	39285	0.0102806	0.00477593	0.0313569	0.000109268	0.0103334	0.00467331	0.0270304	0.000110423	NA	NA	NA	NA	1	0.134491
IMMT:Q16891:OID31397:v1:Oncology_II	IMMT	obesity_pPS	EUR	39285	0.0156483	0.00477575	0.00105152	0.000253135	0.0022113	0.00468261	0.63676	5.03724e-06	NA	NA	NA	NA	1	0.0147112
IMMT:Q16891:OID31397:v1:Oncology_II	IMMT	lipodystrophy_pPS	EUR	39285	0.013144	0.00477789	0.00594421	0.00017845	0.0143219	0.0046739	0.00218384	0.000212037	NA	NA	NA	NA	1	0.0272026
IMMT:Q16891:OID31397:v1:Oncology_II	IMMT	BMI_PGS	SAS	814	0.140788	0.035326	7.38447e-05	0.0174167	0.105332	0.0369165	0.00444757	0.00895897	NA	NA	NA	NA	1	0.00748124
IMMT:Q16891:OID31397:v1:Oncology_II	IMMT	BMI_GWAS_signif	SAS	814	0.0975157	0.035745	0.00651704	0.00825057	0.0884866	0.0361418	0.0145821	0.0066154	NA	NA	NA	NA	1	0.163095
IMPA1:P29218:OID20907:v1:Neurology	IMPA1	T2D_PGS	ALL	41618	-0.0123164	0.00485395	0.0111717	0.000150568	-0.0145299	0.00489604	0.0030022	0.000206772	rs1260326_T	-0.011394	0.0048643	0.0191664	1	0.0230495
IMPA1:P29218:OID20907:v1:Neurology	IMPA1	BMI_PGS	ALL	41618	-0.0108364	0.00485493	0.025618	0.000116513	-0.0179641	0.00506146	0.000386854	0.000295715	rs183772097_A	-0.0103997	0.00484961	0.0320038	1	0.0522678
IMPA1:P29218:OID20907:v1:Neurology	IMPA1	liver_lipid_pPS	ALL	41618	-0.0136895	0.00485002	0.00476652	0.000186305	-0.0141467	0.00486109	0.00361409	0.000198838	rs1260326_T	-0.00233997	0.0116046	0.840198	1	0.0109066
IMPA1:P29218:OID20907:v1:Neurology	IMPA1	T2D_PGS	DISC	27561	-0.0119895	0.00592336	0.042969	0.000144878	-0.0142605	0.0059718	0.016948	0.000202171	rs1260326_T	-0.0108836	0.00593511	0.0667005	1	0.0869442
IMPA1:P29218:OID20907:v1:Neurology	IMPA1	T2D_GWAS_signif	DISC	27561	-0.0132034	0.00591626	0.0256423	0.000176115	-0.0128404	0.00592636	0.0302693	0.000166439	rs1260326_T	-0.0123241	0.00592332	0.0374793	1	0.142191
IMPA1:P29218:OID20907:v1:Neurology	IMPA1	liver_lipid_pPS	DISC	27561	-0.0182437	0.00591535	0.00204356	0.00033629	-0.0182473	0.00592394	0.00207021	0.000336336	rs1260326_T	-0.0123498	0.0143302	0.388802	1	0.00620887
IMPA1:P29218:OID20907:v1:Neurology	IMPA1	BMI_PGS	REP	14057	-0.0216692	0.00849533	0.0107605	0.00044954	-0.0281687	0.00881902	0.00140588	0.000709411	rs183772097_A	-0.0214571	0.00848772	0.0114817	1	0.0326358
IMPA1:P29218:OID20907:v1:Neurology	IMPA1	lipodystrophy_pPS	AFR	1089	-0.0761891	0.0292597	0.00934899	0.00597598	-0.0832354	0.0295725	0.00497729	0.00705876	NA	NA	NA	NA	1	0.440758
IMPA1:P29218:OID20907:v1:Neurology	IMPA1	lipodystrophy_pPS	AMR	69	0.425298	0.168555	0.0189949	0.0806846	0.406905	0.176577	0.03151	0.0720988	NA	NA	NA	NA	1	0.184797
IMPA1:P29218:OID20907:v1:Neurology	IMPA1	T2D_PGS	EUR	38888	-0.0132296	0.00503125	0.00855489	0.000173067	-0.0154574	0.00507494	0.00232201	0.000232977	NA	NA	NA	NA	1	0.0181344
IMPA1:P29218:OID20907:v1:Neurology	IMPA1	BMI_PGS	EUR	38888	-0.0102705	0.00503231	0.0412669	0.000104268	-0.0169439	0.00525099	0.0012529	0.000261477	NA	NA	NA	NA	1	0.0812641
IMPA1:P29218:OID20907:v1:Neurology	IMPA1	T2D_GWAS_signif	EUR	38888	-0.00996882	0.00502654	0.0473479	9.84593e-05	-0.00994817	0.00503733	0.0482879	9.79602e-05	NA	NA	NA	NA	1	0.183278
IMPA1:P29218:OID20907:v1:Neurology	IMPA1	liver_lipid_pPS	EUR	38888	-0.0155198	0.00502529	0.00201425	0.000238722	-0.0158935	0.00503518	0.00159803	0.00025021	NA	NA	NA	NA	1	0.00496881
IMPA1:P29218:OID20907:v1:Neurology	IMPA1	beta_cell_pPS	EUR	38888	-0.0101276	0.00502643	0.0439247	0.000101625	-0.00939142	0.00503614	0.0622167	8.73444e-05	NA	NA	NA	NA	1	0.28135
IMPACT:Q9P2X3:OID31112:v1:Neurology_II	IMPACT	CKD_PGS	ALL	42156	0.00942582	0.00469589	0.0447297	8.82311e-05	0.00605199	0.00469351	0.197252	3.62999e-05	rs1354034_T	0.00952659	0.00469176	0.0423124	1	0.0924812
IMPACT:Q9P2X3:OID31112:v1:Neurology_II	IMPACT	liver_lipid_pPS	ALL	42156	-0.0129076	0.0046938	0.0059636	0.000165586	-0.0138879	0.00468735	0.00304971	0.000191624	rs1260326_T	-0.00911576	0.0112264	0.4168	1	0.0132534
IMPACT:Q9P2X3:OID31112:v1:Neurology_II	IMPACT	liver_lipid_pPS	DISC	27906	-0.0130636	0.00570593	0.0220592	0.000174037	-0.0134361	0.00569106	0.0182368	0.000184182	rs1260326_T	-0.00299693	0.0138402	0.82857	1	0.0480787
IMPACT:Q9P2X3:OID31112:v1:Neurology_II	IMPACT	NASH_biomarker_GRS	REP	14250	-0.0166693	0.00826934	0.0438398	0.000261515	-0.0175795	0.00827783	0.033714	0.000290326	rs1260326_T	-0.0165313	0.00827034	0.0456423	1	0.254046
IMPACT:Q9P2X3:OID31112:v1:Neurology_II	IMPACT	beta_cell_pPS	AFR	1116	0.0803161	0.0286614	0.00516715	0.00626935	0.0729721	0.0286904	0.0111196	0.00519779	NA	NA	NA	NA	1	0.181517
IMPACT:Q9P2X3:OID31112:v1:Neurology_II	IMPACT	BMI_PGS	AMR	69	-0.403582	0.178923	0.0339101	0.0507724	-0.32541	0.185778	0.0944341	0.0302996	NA	NA	NA	NA	1	0.998745
IMPACT:Q9P2X3:OID31112:v1:Neurology_II	IMPACT	CKD_PGS	EUR	39376	0.00986837	0.00486625	0.042575	9.65996e-05	0.00636243	0.00486204	0.19068	4.00696e-05	NA	NA	NA	NA	1	0.0877176
IMPACT:Q9P2X3:OID31112:v1:Neurology_II	IMPACT	liver_lipid_pPS	EUR	39376	-0.0133142	0.00486366	0.00619368	0.000176012	-0.0140758	0.00485546	0.00374601	0.000196616	NA	NA	NA	NA	1	0.0136386
IMPG1:Q17R60:OID30814:v1:Neurology_II	IMPG1	BMI_GWAS_signif	ALL	40916	0.010812	0.00495177	0.0290076	0.000116059	0.0125949	0.00499671	0.0117179	0.000155279	rs1260326_T	0.0108299	0.00495174	0.0287423	1	0.0989831
IMPG1:Q17R60:OID30814:v1:Neurology_II	IMPG1	proinsulin_pPS	ALL	40916	0.0115311	0.00494881	0.0198076	0.000132165	0.0114902	0.00495863	0.0204969	0.000131231	rs12368869_T	0.0114896	0.00494448	0.0201456	1	0.692795
IMPG1:Q17R60:OID30814:v1:Neurology_II	IMPG1	BMI_GWAS_signif	DISC	27085	0.0118698	0.00596317	0.0465446	0.000145926	0.0134972	0.00601363	0.0248129	0.000186035	rs1260326_T	0.0118612	0.0059633	0.0467072	1	0.172662
IMPG1:Q17R60:OID30814:v1:Neurology_II	IMPG1	liver_lipid_pPS	REP	13831	0.0225551	0.00885085	0.010834	0.00046763	0.022595	0.00888559	0.0110053	0.000468572	rs112765826_A	0.0230839	0.0088464	0.00907975	1	0.05101
IMPG1:Q17R60:OID30814:v1:Neurology_II	IMPG1	proinsulin_pPS	EUR	38232	0.0109051	0.00512599	0.0333923	0.00011793	0.0110032	0.00513394	0.0321014	0.000120085	NA	NA	NA	NA	1	0.777911
IMPG1:Q17R60:OID30814:v1:Neurology_II	IMPG1	NASH_biomarker_GRS	SAS	781	0.107631	0.0388405	0.00572944	0.00992342	0.102738	0.0393193	0.00916661	0.00900272	NA	NA	NA	NA	1	0.480946
ING1:Q9UK53:OID20853:v1:Neurology	ING1	T2D_PGS	ALL	40882	0.0142932	0.00490914	0.0035984	0.000203579	0.0063579	0.00493843	0.19795	3.97693e-05	rs6993770_A	0.0144407	0.00490653	0.00325058	1	0.00805186
ING1:Q9UK53:OID20853:v1:Neurology	ING1	beta_cell_pPS	ALL	40882	-0.00979611	0.00490542	0.0458322	9.5783e-05	-0.00870297	0.00490392	0.0759553	7.55668e-05	rs1260326_T	-0.00978197	0.00490539	0.0461448	1	0.301599
ING1:Q9UK53:OID20853:v1:Neurology	ING1	T2D_PGS	DISC	27072	0.0168338	0.00594118	0.0046089	0.000291214	0.00900293	0.00597384	0.131807	8.21837e-05	rs6993770_A	0.0168997	0.00593798	0.00443001	1	0.0117136
ING1:Q9UK53:OID20853:v1:Neurology	ING1	beta_cell_pPS	DISC	27072	-0.0162981	0.00593453	0.00603066	0.000273594	-0.0149652	0.00593007	0.0116212	0.000230412	rs1260326_T	-0.0162629	0.0059346	0.00614134	1	0.104224
ING1:Q9UK53:OID20853:v1:Neurology	ING1	CAD_GWAS_signif	REP	13810	-0.021643	0.00870793	0.0129511	0.000438833	-0.0224838	0.00871885	0.00992593	0.000473473	rs6993770_A	-0.0211106	0.00870461	0.0153119	1	0.19315
ING1:Q9UK53:OID20853:v1:Neurology	ING1	T2D_PGS	AFR	1079	0.075064	0.0288625	0.009436	0.0060483	0.0702679	0.0290101	0.0156023	0.00530997	NA	NA	NA	NA	1	0.276143
ING1:Q9UK53:OID20853:v1:Neurology	ING1	beta_cell_pPS	AFR	1079	0.09112	0.0287883	0.00159555	0.00893033	0.085936	0.0288975	0.00301099	0.0079806	NA	NA	NA	NA	1	0.181517
ING1:Q9UK53:OID20853:v1:Neurology	ING1	T2D_PGS	AMR	68	0.598859	0.175687	0.0025186	0.130993	0.597753	0.214017	0.0112291	0.0966366	NA	NA	NA	NA	1	0.512045
ING1:Q9UK53:OID20853:v1:Neurology	ING1	T2D_GWAS_signif	AMR	68	0.415022	0.185992	0.0361631	0.0699505	0.410365	0.211548	0.066636	0.0545351	NA	NA	NA	NA	1	0.899128
ING1:Q9UK53:OID20853:v1:Neurology	ING1	lipodystrophy_pPS	AMR	68	0.560724	0.159477	0.00194774	0.136359	0.521606	0.17529	0.00747371	0.105684	NA	NA	NA	NA	1	0.1603
ING1:Q9UK53:OID20853:v1:Neurology	ING1	T2D_PGS	EUR	38192	0.0140122	0.00508887	0.0058989	0.000194983	0.00562357	0.00511908	0.271971	3.0982e-05	NA	NA	NA	NA	1	0.0129047
ING1:Q9UK53:OID20853:v1:Neurology	ING1	beta_cell_pPS	EUR	38192	-0.0125227	0.0050838	0.0137724	0.00015605	-0.0113676	0.00508036	0.025256	0.000128521	NA	NA	NA	NA	1	0.143998
INHBB:P09529:OID30625:v1:Inflammation_II	INHBB	T2D_PGS	ALL	41398	0.0459322	0.00467142	8.63268e-23	0.00211329	0.0230385	0.00460154	5.55995e-07	0.000526344	rs17050272_G	0.041344	0.00450697	4.79017e-20	2.53628e-18	7.35154e-22
INHBB:P09529:OID30625:v1:Inflammation_II	INHBB	CAD_PGS	ALL	41398	0.0126605	0.00467881	0.00681445	0.000160394	0.00739599	0.00457572	0.106025	5.48879e-05	rs7970695_G	0.0121987	0.00467784	0.00911684	1	0.0267659
INHBB:P09529:OID30625:v1:Inflammation_II	INHBB	CKD_PGS	ALL	41398	0.060155	0.00466608	5.91151e-38	0.00362689	0.0522536	0.00456974	3.11641e-30	0.00273844	rs9375702_C	0.0595182	0.00466452	3.23283e-37	1.7368e-33	8.99897e-37
INHBB:P09529:OID30625:v1:Inflammation_II	INHBB	BMI_PGS	ALL	41398	0.0434379	0.00467375	1.55575e-20	0.00188859	-0.0135207	0.00475912	0.00449926	0.000169548	rs9375702_C	0.0427232	0.00467238	6.2972e-20	4.5708e-16	1.37261e-19
INHBB:P09529:OID30625:v1:Inflammation_II	INHBB	NASH_biomarker_GRS	ALL	41398	0.0143025	0.0046725	0.00220742	0.000205242	0.0137126	0.00456909	0.00269113	0.000189197	rs28929474_C	0.000514879	0.00486274	0.915676	1	0.0111242
INHBB:P09529:OID30625:v1:Inflammation_II	INHBB	BMI_GWAS_signif	ALL	41398	0.0165292	0.00467556	0.000407869	0.000273742	-0.00756848	0.00460472	0.100259	5.67562e-05	rs28929474_C	0.0161949	0.00466948	0.000524395	1	0.0024965
INHBB:P09529:OID30625:v1:Inflammation_II	INHBB	CKD_GWAS_signif	ALL	41398	0.038612	0.00466991	1.39936e-16	0.00149537	0.0368957	0.00456518	6.54407e-16	0.00137018	rs56325564_G	0.038228	0.00466527	2.59473e-16	4.11131e-12	2.06599e-15
INHBB:P09529:OID30625:v1:Inflammation_II	INHBB	T2D_GWAS_signif	ALL	41398	0.0149524	0.00467341	0.00137792	0.000224224	0.0143476	0.0045716	0.0016998	0.000206895	rs17050272_G	0.00909166	0.00450902	0.0437722	1	0.0109414
INHBB:P09529:OID30625:v1:Inflammation_II	INHBB	obesity_pPS	ALL	41398	0.0168705	0.00467279	0.000306127	0.000285498	0.00365238	0.00458018	0.425205	1.33602e-05	rs17050272_G	0.0143922	0.00450722	0.00140838	1	0.00545091
INHBB:P09529:OID30625:v1:Inflammation_II	INHBB	beta_cell_pPS	ALL	41398	0.0171673	0.00467271	0.000239134	0.000295639	0.0185765	0.00456954	4.80626e-05	0.000347087	rs7970695_G	0.0160437	0.0046756	0.00060114	1	0.00621748
INHBB:P09529:OID30625:v1:Inflammation_II	INHBB	lipodystrophy_pPS	ALL	41398	-0.0136821	0.00467548	0.00343145	0.000187587	-0.0132881	0.00457343	0.00366866	0.00017733	rs28929474_C	-0.0131582	0.00466956	0.00483665	1	0.0182638
INHBB:P09529:OID30625:v1:Inflammation_II	INHBB	T2D_PGS	DISC	27365	0.0463416	0.00561543	1.61971e-16	0.00229875	0.0239425	0.00553311	1.51594e-05	0.000606233	rs17050272_G	0.0419942	0.00540512	8.16581e-15	4.75871e-12	1.50592e-15
INHBB:P09529:OID30625:v1:Inflammation_II	INHBB	CAD_PGS	DISC	27365	0.0137742	0.00561991	0.014254	0.000203223	0.00947555	0.00549592	0.0847	9.62978e-05	rs7970695_G	0.0131437	0.00561752	0.019303	1	0.0576041
INHBB:P09529:OID30625:v1:Inflammation_II	INHBB	CKD_PGS	DISC	27365	0.0588537	0.00560121	8.95163e-26	0.00372074	0.0512462	0.00548479	1.00265e-20	0.00281935	rs9375702_C	0.0581725	0.00559866	3.05486e-25	2.62999e-21	1.30845e-24
INHBB:P09529:OID30625:v1:Inflammation_II	INHBB	BMI_PGS	DISC	27365	0.0417305	0.00561517	1.10326e-13	0.00186509	-0.016685	0.00573605	0.00363113	0.000274049	rs9375702_C	0.0407897	0.00561363	3.79687e-13	3.24138e-09	8.66679e-13
INHBB:P09529:OID30625:v1:Inflammation_II	INHBB	NASH_biomarker_GRS	DISC	27365	0.0170523	0.00561361	0.00238644	0.000312126	0.016509	0.00548955	0.00263778	0.000292927	rs28929474_C	0.00298809	0.0058619	0.610232	1	0.0135094
INHBB:P09529:OID30625:v1:Inflammation_II	INHBB	BMI_GWAS_signif	DISC	27365	0.013366	0.00561606	0.0173212	0.000191623	-0.0102071	0.0055318	0.0650253	0.000110293	rs28929474_C	0.0132122	0.00560835	0.0184893	1	0.0835628
INHBB:P09529:OID30625:v1:Inflammation_II	INHBB	CKD_GWAS_signif	DISC	27365	0.0372883	0.00560734	2.98816e-11	0.00149391	0.035572	0.0054818	8.7824e-11	0.00136218	rs56325564_G	0.0370849	0.00560084	3.62635e-11	8.77921e-07	3.658e-10
INHBB:P09529:OID30625:v1:Inflammation_II	INHBB	T2D_GWAS_signif	DISC	27365	0.017862	0.0056159	0.0014713	0.000342182	0.0181477	0.00549392	0.000956993	0.000353379	rs17050272_G	0.0127384	0.00540557	0.018453	1	0.0162506
INHBB:P09529:OID30625:v1:Inflammation_II	INHBB	obesity_pPS	DISC	27365	0.0137933	0.00561495	0.0140348	0.000204148	-0.000312928	0.00550502	0.95467	1.0469e-07	rs17050272_G	0.0126395	0.0054032	0.0193295	1	0.10439
INHBB:P09529:OID30625:v1:Inflammation_II	INHBB	liver_lipid_pPS	DISC	27365	-0.0113824	0.00561516	0.0426631	0.00013902	-0.0128983	0.00549169	0.0188466	0.00017869	rs1260326_T	0.0124956	0.0135873	0.357765	1	0.0847493
INHBB:P09529:OID30625:v1:Inflammation_II	INHBB	beta_cell_pPS	DISC	27365	0.0150121	0.00561462	0.00750543	0.000241837	0.0174801	0.00549229	0.0014609	0.000328062	rs7970695_G	0.0134031	0.00561819	0.017055	1	0.120162
INHBB:P09529:OID30625:v1:Inflammation_II	INHBB	T2D_PGS	REP	14033	0.0430548	0.0083766	2.78615e-07	0.00164222	0.0195685	0.0082508	0.0177193	0.000336866	rs17050272_G	0.0380538	0.00811476	2.76524e-06	0.00818572	1.77564e-06
INHBB:P09529:OID30625:v1:Inflammation_II	INHBB	CKD_PGS	REP	14033	0.0623976	0.00837737	1.00045e-13	0.00344148	0.0542084	0.00821235	4.23673e-11	0.00260223	rs9375702_C	0.0618439	0.00837622	1.63176e-13	2.93933e-09	1.64209e-12
INHBB:P09529:OID30625:v1:Inflammation_II	INHBB	BMI_PGS	REP	14033	0.0470876	0.00838348	1.98335e-08	0.00196034	-0.00653021	0.0084927	0.441953	3.54203e-05	rs9375702_C	0.0467646	0.008381	2.45218e-08	0.000582709	2.11894e-07
INHBB:P09529:OID30625:v1:Inflammation_II	INHBB	BMI_GWAS_signif	REP	14033	0.0233047	0.00839226	0.00549489	0.000479992	-0.00187479	0.0082697	0.820656	3.07914e-06	rs28929474_C	0.0225207	0.00838318	0.00723089	1	0.043989
INHBB:P09529:OID30625:v1:Inflammation_II	INHBB	CKD_GWAS_signif	REP	14033	0.0411517	0.00837679	9.09026e-07	0.00150043	0.03969	0.00819423	1.2885e-06	0.0014032	rs56325564_G	0.0404331	0.00837119	1.37958e-06	0.0267072	2.10293e-05
INHBB:P09529:OID30625:v1:Inflammation_II	INHBB	obesity_pPS	REP	14033	0.023741	0.00837549	0.00459524	0.000500117	0.0124587	0.00821131	0.129223	0.000137898	rs17050272_G	0.0184805	0.0081134	0.0227552	1	0.0902992
INHBB:P09529:OID30625:v1:Inflammation_II	INHBB	beta_cell_pPS	REP	14033	0.0191586	0.00838945	0.022407	0.00032467	0.0184859	0.00820444	0.0242646	0.000304042	rs7970695_G	0.018788	0.00839394	0.0252182	1	0.28254
INHBB:P09529:OID30625:v1:Inflammation_II	INHBB	lipodystrophy_pPS	REP	14033	-0.0254726	0.00838824	0.0023962	0.000573937	-0.0293749	0.00821328	0.000349393	0.000765644	rs28929474_C	-0.0248551	0.00837874	0.0030177	1	0.02436
INHBB:P09529:OID30625:v1:Inflammation_II	INHBB	obesity_pPS	AFR	1100	0.0762285	0.0304723	0.0125162	0.00544275	0.0759664	0.0303833	0.0125642	0.0054022	NA	NA	NA	NA	1	0.791969
INHBB:P09529:OID30625:v1:Inflammation_II	INHBB	CAD_GWAS_signif	AMR	67	-0.491332	0.205677	0.0263661	0.0695847	-0.497359	0.207283	0.0268374	0.0622348	NA	NA	NA	NA	1	0.983374
INHBB:P09529:OID30625:v1:Inflammation_II	INHBB	beta_cell_pPS	AMR	67	0.403274	0.143488	0.0104798	0.0890101	0.359639	0.143756	0.0216613	0.0663121	NA	NA	NA	NA	1	0.999896
INHBB:P09529:OID30625:v1:Inflammation_II	INHBB	lipodystrophy_pPS	AMR	67	-0.372021	0.166702	0.0366653	0.0624256	-0.330705	0.161907	0.055221	0.0481849	NA	NA	NA	NA	1	0.232315
INHBB:P09529:OID30625:v1:Inflammation_II	INHBB	T2D_PGS	EUR	38667	0.0453652	0.00482757	5.90511e-21	0.00207934	0.0218727	0.00475327	4.20556e-06	0.000478171	NA	NA	NA	NA	1.73492e-16	4.75321e-20
INHBB:P09529:OID30625:v1:Inflammation_II	INHBB	CAD_PGS	EUR	38667	0.0126927	0.00483395	0.00864933	0.000162689	0.00742262	0.00472352	0.116094	5.57901e-05	NA	NA	NA	NA	1	0.0323305
INHBB:P09529:OID30625:v1:Inflammation_II	INHBB	CKD_PGS	EUR	38667	0.0625734	0.00481951	1.83121e-38	0.00396105	0.0544078	0.00471541	9.50393e-31	0.00299768	NA	NA	NA	NA	5.38011e-34	2.86176e-37
INHBB:P09529:OID30625:v1:Inflammation_II	INHBB	BMI_PGS	EUR	38667	0.0439156	0.00482974	1.01038e-19	0.00194711	-0.0143359	0.00492025	0.00357426	0.000191771	NA	NA	NA	NA	2.96849e-15	8.73086e-19
INHBB:P09529:OID30625:v1:Inflammation_II	INHBB	NASH_biomarker_GRS	EUR	38667	0.0151047	0.00482769	0.00175679	0.000230974	0.0144786	0.00471673	0.00214478	0.000212846	NA	NA	NA	NA	1	0.00905515
INHBB:P09529:OID30625:v1:Inflammation_II	INHBB	BMI_GWAS_signif	EUR	38667	0.0155778	0.00483024	0.00126051	0.000245407	-0.00905928	0.00475404	0.0567099	8.20394e-05	NA	NA	NA	NA	1	0.0071771
INHBB:P09529:OID30625:v1:Inflammation_II	INHBB	CKD_GWAS_signif	EUR	38667	0.0403662	0.00482444	6.10551e-17	0.00164924	0.0383318	0.00471285	4.29541e-16	0.00149213	NA	NA	NA	NA	1.7938e-12	9.15204e-16
INHBB:P09529:OID30625:v1:Inflammation_II	INHBB	T2D_GWAS_signif	EUR	38667	0.0146043	0.00482829	0.00249012	0.000215875	0.0140228	0.00471924	0.00296628	0.000199445	NA	NA	NA	NA	1	0.0181989
INHBB:P09529:OID30625:v1:Inflammation_II	INHBB	obesity_pPS	EUR	38667	0.0147679	0.00482835	0.00222541	0.000220731	0.000964645	0.004729	0.838366	9.40148e-07	NA	NA	NA	NA	1	0.0238623
INHBB:P09529:OID30625:v1:Inflammation_II	INHBB	beta_cell_pPS	EUR	38667	0.0157401	0.0048279	0.00111417	0.000250788	0.0172716	0.00471759	0.000251466	0.000302743	NA	NA	NA	NA	1	0.0218229
INHBB:P09529:OID30625:v1:Inflammation_II	INHBB	lipodystrophy_pPS	EUR	38667	-0.014746	0.00483051	0.00226966	0.00021988	-0.0139198	0.00472016	0.00318985	0.000196452	NA	NA	NA	NA	1	0.0123258
INHBB:P09529:OID30625:v1:Inflammation_II	INHBB	BMI_PGS	SAS	794	0.0734108	0.0342857	0.0325878	0.00519281	0.0203045	0.0355715	0.568306	0.000363789	NA	NA	NA	NA	1	0.232737
INHBC:P55103:OID21093:v1:Neurology	INHBC	T2D_PGS	ALL	41924	0.100892	0.00472376	1.12193e-100	0.0102189	0.0570528	0.00436509	5.81197e-39	0.0032288	rs204893_T	0.100217	0.00472457	2.47335e-99	3.29624e-96	1.3185e-98
INHBC:P55103:OID21093:v1:Neurology	INHBC	CAD_PGS	ALL	41924	0.0269017	0.0047502	1.49485e-08	0.000725725	0.0168504	0.00434726	0.000106305	0.000285026	rs1260326_T	0.0263348	0.00474642	2.90117e-08	0.000439188	2.37399e-07
INHBC:P55103:OID21093:v1:Neurology	INHBC	CKD_PGS	ALL	41924	0.0252717	0.00474626	1.01723e-07	0.000641567	0.00869055	0.00434824	0.0456543	7.5801e-05	rs3741414_C	0.0158943	0.00433437	0.000245679	0.00298862	4.62635e-07
INHBC:P55103:OID21093:v1:Neurology	INHBC	BMI_PGS	ALL	41924	0.0605133	0.00474141	3.1063e-37	0.00367427	-0.0529525	0.00451424	1.00216e-31	0.0026027	rs10822145_C	0.0598132	0.00474027	1.95537e-36	9.12631e-33	6.33772e-36
INHBC:P55103:OID21093:v1:Neurology	INHBC	BMI_GWAS_signif	ALL	41924	0.0252785	0.00474697	1.01369e-07	0.00064172	-0.0219228	0.00437408	5.40919e-07	0.000476439	rs28929474_C	0.0250157	0.0047447	1.35349e-07	0.00297823	1.41148e-06
INHBC:P55103:OID21093:v1:Neurology	INHBC	T2D_GWAS_signif	ALL	41924	0.0276967	0.00474414	5.3196e-09	0.00077118	0.0277056	0.00434157	1.77233e-10	0.000772089	rs204893_T	0.0262073	0.00475179	3.5034e-08	0.00015629	1.86059e-07
INHBC:P55103:OID21093:v1:Neurology	INHBC	obesity_pPS	ALL	41924	0.0235186	0.00474465	7.19212e-07	0.000556068	-0.00113137	0.00435132	0.79486	1.28298e-06	rs1260326_T	0.0233182	0.00474044	8.73196e-07	0.0211305	5.86957e-05
INHBC:P55103:OID21093:v1:Neurology	INHBC	liver_lipid_pPS	ALL	41924	-0.0378433	0.00474248	1.50464e-15	0.00143972	-0.0397405	0.00433855	5.42471e-20	0.00158912	rs1260326_T	-0.000438419	0.0113426	0.969168	4.42063e-11	3.77832e-14
INHBC:P55103:OID21093:v1:Neurology	INHBC	beta_cell_pPS	ALL	41924	0.00935931	0.00474566	0.0485954	8.80691e-05	0.0136335	0.00434202	0.00169123	0.000187059	rs28929474_C	0.00915213	0.0047433	0.0536775	1	0.307614
INHBC:P55103:OID21093:v1:Neurology	INHBC	lipodystrophy_pPS	ALL	41924	0.0245042	0.00474675	2.45028e-07	0.00060309	0.0270904	0.00434353	4.50431e-10	0.000737548	rs204893_T	0.0241116	0.00474575	3.77734e-07	0.00719892	4.04433e-06
INHBC:P55103:OID21093:v1:Neurology	INHBC	T2D_PGS	DISC	27755	0.101026	0.00583184	7.08123e-67	0.0103312	0.0555914	0.00537969	5.51736e-25	0.00309078	rs204893_T	0.100149	0.00583313	9.91439e-66	2.08047e-62	8.32187e-65
INHBC:P55103:OID21093:v1:Neurology	INHBC	CAD_PGS	DISC	27755	0.025544	0.00585964	1.30939e-05	0.000660862	0.0166593	0.00535056	0.00185029	0.000281584	rs1260326_T	0.0250745	0.0058547	1.85174e-05	0.384699	0.000165107
INHBC:P55103:OID21093:v1:Neurology	INHBC	CKD_PGS	DISC	27755	0.0229603	0.00585196	8.74756e-05	0.000535405	0.00620555	0.00534895	0.246	3.91064e-05	rs3741414_C	0.0131411	0.00530031	0.0131696	1	0.000360454
INHBC:P55103:OID21093:v1:Neurology	INHBC	BMI_PGS	DISC	27755	0.0657975	0.00584847	2.66956e-29	0.00438456	-0.0536823	0.0055766	6.69917e-22	0.00268357	rs10822145_C	0.0651857	0.00584498	8.02632e-29	7.84318e-25	5.76704e-28
INHBC:P55103:OID21093:v1:Neurology	INHBC	BMI_GWAS_signif	DISC	27755	0.0251354	0.00585519	1.77e-05	0.000640874	-0.0233369	0.0053851	1.47198e-05	0.000545318	rs28929474_C	0.0249062	0.00585126	2.08287e-05	0.520027	0.000246265
INHBC:P55103:OID21093:v1:Neurology	INHBC	CKD_GWAS_signif	DISC	27755	0.015997	0.00585244	0.00627259	0.000259931	0.0125974	0.00534146	0.01836	0.000161584	rs3741414_C	0.014448	0.0052984	0.00639789	1	0.0257027
INHBC:P55103:OID21093:v1:Neurology	INHBC	T2D_GWAS_signif	DISC	27755	0.0287244	0.00585458	9.33281e-07	0.000836963	0.0296638	0.0053461	2.90465e-08	0.000893595	rs204893_T	0.0269138	0.00586489	4.47408e-06	0.0274198	3.51536e-05
INHBC:P55103:OID21093:v1:Neurology	INHBC	CAD_GWAS_signif	DISC	27755	-0.011729	0.00585465	0.0451476	0.000139646	-0.0139083	0.00534622	0.00928607	0.000196604	rs3741414_C	-0.00816109	0.00530072	0.123665	1	0.319624
INHBC:P55103:OID21093:v1:Neurology	INHBC	obesity_pPS	DISC	27755	0.021232	0.0058552	0.000288154	0.000457368	-0.00633797	0.00535894	0.236941	4.06412e-05	rs1260326_T	0.0207438	0.00585028	0.000392093	1	0.00930326
INHBC:P55103:OID21093:v1:Neurology	INHBC	liver_lipid_pPS	DISC	27755	-0.0381366	0.00585217	7.31233e-11	0.00147556	-0.0397407	0.00534218	1.04378e-13	0.00160475	rs1260326_T	0.00161405	0.0142078	0.909553	2.14836e-06	2.00781e-09
INHBC:P55103:OID21093:v1:Neurology	INHBC	lipodystrophy_pPS	DISC	27755	0.0247591	0.0058566	2.37003e-05	0.000621541	0.0298712	0.0053458	2.32145e-08	0.00090622	rs204893_T	0.024024	0.00585605	4.10015e-05	0.696315	0.000364563
INHBC:P55103:OID21093:v1:Neurology	INHBC	T2D_PGS	REP	14169	0.0995462	0.00806907	8.67789e-35	0.00977059	0.0593437	0.00748499	2.38759e-15	0.0034318	rs204893_T	0.0992346	0.00807023	1.4239e-34	2.54956e-30	1.01983e-32
INHBC:P55103:OID21093:v1:Neurology	INHBC	CAD_PGS	REP	14169	0.0282317	0.0081202	0.000509108	0.000783696	0.0165375	0.00746849	0.0268241	0.000268794	rs1260326_T	0.0275127	0.00811511	0.000700064	1	0.00990569
INHBC:P55103:OID21093:v1:Neurology	INHBC	CKD_PGS	REP	14169	0.0297988	0.00811599	0.000241916	0.000873931	0.0140244	0.00747337	0.0605963	0.000193074	rs3741414_C	0.0214933	0.00752658	0.00430109	1	0.0012404
INHBC:P55103:OID21093:v1:Neurology	INHBC	BMI_PGS	REP	14169	0.0503838	0.0081084	5.31815e-10	0.00249863	-0.0511878	0.00770582	3.19241e-11	0.00241229	rs10822145_C	0.049751	0.00811274	8.88419e-10	1.56247e-05	7.81236e-09
INHBC:P55103:OID21093:v1:Neurology	INHBC	BMI_GWAS_signif	REP	14169	0.0266392	0.00811852	0.00103586	0.000698129	-0.0183815	0.00751481	0.0144556	0.000327975	rs28929474_C	0.0263503	0.00811768	0.00117298	1	0.0122223
INHBC:P55103:OID21093:v1:Neurology	INHBC	T2D_GWAS_signif	REP	14169	0.025468	0.00810327	0.00167617	0.000640534	0.023698	0.00745202	0.00147559	0.000554191	rs204893_T	0.0246275	0.00811458	0.00240995	1	0.03373
INHBC:P55103:OID21093:v1:Neurology	INHBC	obesity_pPS	REP	14169	0.028428	0.00810392	0.000453017	0.000797814	0.00945169	0.00746604	0.205549	8.78795e-05	rs1260326_T	0.0287599	0.0080975	0.000383999	1	0.0302492
INHBC:P55103:OID21093:v1:Neurology	INHBC	liver_lipid_pPS	REP	14169	-0.0367047	0.008101	5.92169e-06	0.00133019	-0.0389088	0.00744728	1.77068e-07	0.00149401	rs1260326_T	-0.0046574	0.018814	0.804487	0.173979	0.000115986
INHBC:P55103:OID21093:v1:Neurology	INHBC	beta_cell_pPS	REP	14169	0.0171241	0.00811673	0.0348987	0.000288734	0.019297	0.00745837	0.00968327	0.00036693	rs28929474_C	0.0170433	0.00811511	0.0357298	1	0.359763
INHBC:P55103:OID21093:v1:Neurology	INHBC	lipodystrophy_pPS	REP	14169	0.0251769	0.00811472	0.0019219	0.000624226	0.0230098	0.00746676	0.00206268	0.000520435	rs204893_T	0.0252437	0.00811382	0.00186698	1	0.0211481
INHBC:P55103:OID21093:v1:Neurology	INHBC	BMI_PGS	AFR	1106	0.0513482	0.024872	0.0392149	0.00360476	0.0161015	0.0244021	0.509501	0.000344968	NA	NA	NA	NA	1	0.980412
INHBC:P55103:OID21093:v1:Neurology	INHBC	obesity_pPS	AFR	1106	0.0796526	0.0247533	0.00133094	0.00870732	0.0789722	0.0239524	0.00101017	0.00852725	NA	NA	NA	NA	1	0.414845
INHBC:P55103:OID21093:v1:Neurology	INHBC	proinsulin_pPS	AFR	1106	-0.0652558	0.0250368	0.00927923	0.00573179	-0.0554844	0.024302	0.0226245	0.00411116	NA	NA	NA	NA	1	0.963658
INHBC:P55103:OID21093:v1:Neurology	INHBC	obesity_pPS	AMR	67	-0.426528	0.193429	0.038732	0.0815297	-0.424553	0.215018	0.0630399	0.0729727	NA	NA	NA	NA	1	0.998734
INHBC:P55103:OID21093:v1:Neurology	INHBC	proinsulin_pPS	AMR	67	-0.468799	0.172845	0.0130504	0.112497	-0.473162	0.179412	0.0162373	0.114854	NA	NA	NA	NA	1	0.927148
INHBC:P55103:OID21093:v1:Neurology	INHBC	T2D_PGS	EUR	39169	0.102292	0.0049201	1.73428e-95	0.010465	0.0562605	0.00453951	3.30124e-35	0.00312569	NA	NA	NA	NA	5.09531e-91	1.95974e-93
INHBC:P55103:OID21093:v1:Neurology	INHBC	CAD_PGS	EUR	39169	0.0270685	0.00494656	4.47245e-08	0.000732437	0.0166015	0.00451757	0.000238293	0.000275802	NA	NA	NA	NA	0.00131401	6.91582e-07
INHBC:P55103:OID21093:v1:Neurology	INHBC	CKD_PGS	EUR	39169	0.0262671	0.00494199	1.07185e-07	0.000691019	0.00882995	0.00451764	0.0506436	7.80396e-05	NA	NA	NA	NA	0.00314908	4.80776e-07
INHBC:P55103:OID21093:v1:Neurology	INHBC	BMI_PGS	EUR	39169	0.0604922	0.00493886	1.98651e-34	0.00365816	-0.0571205	0.00469765	5.89405e-34	0.00300914	NA	NA	NA	NA	5.83636e-30	3.67066e-33
INHBC:P55103:OID21093:v1:Neurology	INHBC	BMI_GWAS_signif	EUR	39169	0.0256812	0.00494284	2.05042e-07	0.000660327	-0.0230949	0.00454601	3.78631e-07	0.000526928	NA	NA	NA	NA	0.00602413	2.96755e-06
INHBC:P55103:OID21093:v1:Neurology	INHBC	CKD_GWAS_signif	EUR	39169	0.00992623	0.00494265	0.0446203	9.87155e-05	0.0067359	0.00451173	0.135452	4.55349e-05	NA	NA	NA	NA	1	0.132285
INHBC:P55103:OID21093:v1:Neurology	INHBC	T2D_GWAS_signif	EUR	39169	0.0277182	0.00494058	2.0333e-08	0.000769849	0.0273586	0.00451193	1.34309e-09	0.000750447	NA	NA	NA	NA	0.000597382	6.63758e-07
INHBC:P55103:OID21093:v1:Neurology	INHBC	CAD_GWAS_signif	EUR	39169	-0.00986179	0.00494243	0.0460135	9.74469e-05	-0.014115	0.00451279	0.00176264	0.000199815	NA	NA	NA	NA	1	0.263692
INHBC:P55103:OID21093:v1:Neurology	INHBC	obesity_pPS	EUR	39169	0.0225743	0.0049414	4.92961e-06	0.000510596	-0.00353063	0.00452251	0.434997	1.24509e-05	NA	NA	NA	NA	0.144832	0.000245478
INHBC:P55103:OID21093:v1:Neurology	INHBC	liver_lipid_pPS	EUR	39169	-0.0391415	0.00493776	2.30484e-15	0.00153567	-0.0410386	0.00450782	9.11803e-20	0.00168964	NA	NA	NA	NA	6.77162e-11	6.24973e-14
INHBC:P55103:OID21093:v1:Neurology	INHBC	lipodystrophy_pPS	EUR	39169	0.0243036	0.00494328	8.8461e-07	0.000591324	0.0271321	0.00451283	1.84615e-09	0.000737791	NA	NA	NA	NA	0.0259898	1.35364e-05
INHBC:P55103:OID21093:v1:Neurology	INHBC	T2D_PGS	SAS	805	0.0823627	0.0321557	0.0106198	0.00777698	0.068104	0.0305264	0.0259822	0.00533286	NA	NA	NA	NA	1	0.25162
INHBC:P55103:OID21093:v1:Neurology	INHBC	BMI_PGS	SAS	805	0.084189	0.0320272	0.00874673	0.00818727	0.0108769	0.0316037	0.730819	0.000127749	NA	NA	NA	NA	1	0.107075
INHBC:P55103:OID21093:v1:Neurology	INHBC	obesity_pPS	SAS	805	0.0757204	0.0321576	0.0187952	0.00658122	0.075473	0.0304938	0.0135463	0.00655325	NA	NA	NA	NA	1	0.997648
INPP1:P49441:OID21345:v1:Oncology	INPP1	CKD_PGS	ALL	41742	0.0279853	0.00478551	5.01439e-09	0.00078299	0.0262506	0.00479716	4.47254e-08	0.000687695	rs342298_C	0.0277531	0.00478363	6.61279e-09	0.000147323	2.497e-08
INPP1:P49441:OID21345:v1:Oncology	INPP1	CKD_GWAS_signif	ALL	41742	0.0164945	0.00478498	0.000567123	0.000272208	0.0159045	0.00479012	0.000900085	0.000253296	rs342298_C	0.0162355	0.00478313	0.000688629	1	0.00261982
INPP1:P49441:OID21345:v1:Oncology	INPP1	CKD_PGS	DISC	27644	0.0256986	0.00582651	1.0346e-05	0.000678201	0.024286	0.00583564	3.16891e-05	0.000604881	rs342298_C	0.0255723	0.00582228	1.12653e-05	0.303965	4.74204e-05
INPP1:P49441:OID21345:v1:Oncology	INPP1	CKD_GWAS_signif	DISC	27644	0.0187359	0.00582661	0.00130335	0.000360593	0.0183352	0.00582871	0.00165886	0.000345683	rs342298_C	0.0185435	0.00582242	0.00144993	1	0.00616625
INPP1:P49441:OID21345:v1:Oncology	INPP1	CKD_PGS	REP	14098	0.0332677	0.00839427	7.4334e-05	0.00105098	0.0309886	0.00843095	0.000238203	0.000909163	rs342298_C	0.0330696	0.00839536	8.22051e-05	1	0.000424065
INPP1:P49441:OID21345:v1:Oncology	INPP1	lipodystrophy_pPS	REP	14098	0.0179986	0.00839543	0.0320612	0.000307787	0.0167092	0.00842752	0.0474206	0.00026473	rs141472596_A	0.0177549	0.00836165	0.03374	1	0.121074
INPP1:P49441:OID21345:v1:Oncology	INPP1	proinsulin_pPS	AMR	66	0.304348	0.13243	0.0324691	0.0428094	0.325034	0.140222	0.0324234	0.0458298	NA	NA	NA	NA	1	0.927148
INPP1:P49441:OID21345:v1:Oncology	INPP1	beta_cell_pPS	AMR	66	0.290626	0.118215	0.0231979	0.0475541	0.286056	0.128039	0.0383988	0.0432802	NA	NA	NA	NA	1	0.999896
INPP1:P49441:OID21345:v1:Oncology	INPP1	CKD_PGS	EUR	38992	0.0295083	0.00494247	2.3879e-09	0.0008801	0.0277349	0.00495255	2.15645e-08	0.000776152	NA	NA	NA	NA	7.01566e-05	1.18508e-08
INPP1:P49441:OID21345:v1:Oncology	INPP1	CKD_GWAS_signif	EUR	38992	0.0182536	0.00494272	0.000221905	0.000336932	0.0176402	0.00494717	0.000363303	0.000314813	NA	NA	NA	NA	1	0.00106703
INPP5D:Q92835:OID30259:v1:Cardiometabolic_II	INPP5D	T2D_PGS	ALL	41191	0.0248081	0.00468953	1.22868e-07	0.000610352	0.0101542	0.00468853	0.0303357	0.000100935	rs9288678_T	0.0247483	0.00468958	1.31771e-07	0.00360986	4.34922e-07
INPP5D:Q92835:OID30259:v1:Cardiometabolic_II	INPP5D	CAD_PGS	ALL	41191	0.0169799	0.00469278	0.000296903	0.000285638	0.01343	0.00466068	0.00395932	0.000178664	rs1260326_T	0.0167383	0.00469208	0.000361	1	0.00191294
INPP5D:Q92835:OID30259:v1:Cardiometabolic_II	INPP5D	CKD_PGS	ALL	41191	0.0100997	0.00468926	0.0312613	0.00010123	0.0047267	0.00466194	0.310641	2.2123e-05	rs9288678_T	0.0100952	0.00468916	0.0313334	1	0.0683377
INPP5D:Q92835:OID30259:v1:Cardiometabolic_II	INPP5D	liver_lipid_pPS	ALL	41191	-0.0198807	0.00468671	2.22086e-05	0.00039254	-0.021147	0.00465444	5.55087e-06	0.000444036	rs1260326_T	-0.00642051	0.0111771	0.565677	0.652488	9.42332e-05
INPP5D:Q92835:OID30259:v1:Cardiometabolic_II	INPP5D	lipodystrophy_pPS	ALL	41191	0.0173055	0.00468907	0.000224002	0.000297166	0.0171678	0.00465744	0.000228004	0.000292324	rs776060558_CT	0.0169869	0.00465337	0.000262117	1	0.0018332
INPP5D:Q92835:OID30259:v1:Cardiometabolic_II	INPP5D	T2D_PGS	DISC	27228	0.0242594	0.00570241	2.10454e-05	0.000602002	0.00969355	0.00569651	0.0888299	9.4871e-05	rs9288678_T	0.0241791	0.00570223	2.23965e-05	0.618315	7.44958e-05
INPP5D:Q92835:OID30259:v1:Cardiometabolic_II	INPP5D	CAD_PGS	DISC	27228	0.0193362	0.00570226	0.000697459	0.000382565	0.0163992	0.0056561	0.00374204	0.000275364	rs1260326_T	0.0191404	0.00570157	0.000788871	1	0.00510653
INPP5D:Q92835:OID30259:v1:Cardiometabolic_II	INPP5D	obesity_pPS	DISC	27228	0.0145505	0.00569722	0.0106559	0.000217053	0.00559473	0.00566498	0.323358	3.19579e-05	rs1260326_T	0.0143396	0.00569657	0.0118334	1	0.0941532
INPP5D:Q92835:OID30259:v1:Cardiometabolic_II	INPP5D	liver_lipid_pPS	DISC	27228	-0.018966	0.00569634	0.00087117	0.000368828	-0.0197152	0.00565012	0.000484981	0.000398772	rs1260326_T	-0.0109734	0.0137971	0.426422	1	0.00300058
INPP5D:Q92835:OID30259:v1:Cardiometabolic_II	INPP5D	T2D_PGS	REP	13963	0.0254331	0.00824687	0.00204663	0.000602558	0.0109102	0.00825956	0.18655	0.000109451	rs9288678_T	0.0254283	0.00824751	0.00205223	1	0.00655725
INPP5D:Q92835:OID30259:v1:Cardiometabolic_II	INPP5D	liver_lipid_pPS	REP	13963	-0.0210082	0.00824304	0.0108263	0.000411602	-0.0231968	0.00820817	0.00471919	0.000500768	rs1260326_T	0.00342995	0.0190739	0.857293	1	0.05101
INPP5D:Q92835:OID30259:v1:Cardiometabolic_II	INPP5D	lipodystrophy_pPS	REP	13963	0.030363	0.00825102	0.0002342	0.000857687	0.0288541	0.00822152	0.000450229	0.000772058	rs776060558_CT	0.0297112	0.0081906	0.000287234	1	0.00443922
INPP5D:Q92835:OID30259:v1:Cardiometabolic_II	INPP5D	T2D_PGS	AFR	1091	0.0575479	0.0271246	0.0341069	0.00357494	0.0482824	0.0270859	0.0749539	0.00252685	NA	NA	NA	NA	1	0.383192
INPP5D:Q92835:OID30259:v1:Cardiometabolic_II	INPP5D	T2D_GWAS_signif	AFR	1091	0.057854	0.0271187	0.0331291	0.00361448	0.0524597	0.0271711	0.0537945	0.00296274	NA	NA	NA	NA	1	0.977714
INPP5D:Q92835:OID30259:v1:Cardiometabolic_II	INPP5D	liver_lipid_pPS	AMR	69	-0.298543	0.143769	0.0492031	0.035038	-0.310891	0.141616	0.0395187	0.0379184	NA	NA	NA	NA	1	0.909093
INPP5D:Q92835:OID30259:v1:Cardiometabolic_II	INPP5D	T2D_PGS	EUR	38479	0.0265326	0.00486914	5.09253e-08	0.000694753	0.0114926	0.00486837	0.0182474	0.000128554	NA	NA	NA	NA	0.00149619	1.88437e-07
INPP5D:Q92835:OID30259:v1:Cardiometabolic_II	INPP5D	CAD_PGS	EUR	38479	0.0181113	0.00487141	0.000201183	0.000323554	0.0145467	0.00483604	0.00263163	0.000208703	NA	NA	NA	NA	1	0.00139735
INPP5D:Q92835:OID30259:v1:Cardiometabolic_II	INPP5D	CKD_PGS	EUR	38479	0.010981	0.00486727	0.0240713	0.000119169	0.00530249	0.00483596	0.27288	2.77372e-05	NA	NA	NA	NA	1	0.0535769
INPP5D:Q92835:OID30259:v1:Cardiometabolic_II	INPP5D	liver_lipid_pPS	EUR	38479	-0.0208998	0.00486443	1.73972e-05	0.00043204	-0.0220616	0.00482893	4.92441e-06	0.000481302	NA	NA	NA	NA	0.51113	7.19901e-05
INPP5D:Q92835:OID30259:v1:Cardiometabolic_II	INPP5D	lipodystrophy_pPS	EUR	38479	0.0188838	0.00486744	0.000104795	0.000352305	0.018981	0.0048315	8.55907e-05	0.000355945	NA	NA	NA	NA	1	0.000921263
INPP5J:Q15735:OID30975:v1:Neurology_II	INPP5J	T2D_PGS	ALL	42175	0.0143135	0.0047792	0.00274649	0.000204035	0.0144291	0.00481867	0.00275126	0.000204782	rs1260326_T	0.0140421	0.00478995	0.00337437	1	0.00621184
INPP5J:Q15735:OID30975:v1:Neurology_II	INPP5J	BMI_PGS	ALL	42175	-0.0145854	0.00478046	0.00228193	0.000211747	-0.0157516	0.00498164	0.00156837	0.000228328	rs13306780_A	-0.0145792	0.0047753	0.00226678	1	0.0057746
INPP5J:Q15735:OID30975:v1:Neurology_II	INPP5J	beta_cell_pPS	ALL	42175	0.0106335	0.00477625	0.0259982	0.000112756	0.0102183	0.00478505	0.0327283	0.000104159	rs1260326_T	0.0106282	0.00477625	0.0260725	1	0.212174
INPP5J:Q15735:OID30975:v1:Neurology_II	INPP5J	T2D_PGS	DISC	27909	0.0151339	0.00561653	0.00705303	0.000248834	0.014665	0.00566113	0.00958958	0.000230612	rs1260326_T	0.014799	0.00562865	0.00856277	1	0.0172538
INPP5J:Q15735:OID30975:v1:Neurology_II	INPP5J	BMI_PGS	DISC	27909	-0.0149297	0.00561511	0.00784556	0.000242287	-0.0177434	0.00586746	0.00249657	0.00031424	rs13306780_A	-0.015006	0.00560817	0.00746093	1	0.0199953
INPP5J:Q15735:OID30975:v1:Neurology_II	INPP5J	beta_cell_pPS	DISC	27909	0.011036	0.00561084	0.0492032	0.000132607	0.0110137	0.00561949	0.0500165	0.000132021	rs1260326_T	0.0110025	0.00561092	0.0498989	1	0.349176
INPP5J:Q15735:OID30975:v1:Neurology_II	INPP5J	CKD_GWAS_signif	AFR	1116	0.0633312	0.0283224	0.0255535	0.00418471	0.0635632	0.028372	0.0252772	0.00426747	NA	NA	NA	NA	1	0.657353
INPP5J:Q15735:OID30975:v1:Neurology_II	INPP5J	obesity_pPS	AMR	69	-0.327568	0.124272	0.0147707	0.0510771	-0.397385	0.131967	0.00664861	0.0677175	NA	NA	NA	NA	1	0.998734
INPP5J:Q15735:OID30975:v1:Neurology_II	INPP5J	proinsulin_pPS	AMR	69	-0.253685	0.118306	0.0428059	0.0366803	-0.25507	0.123176	0.0508948	0.0380767	NA	NA	NA	NA	1	0.927148
INPP5J:Q15735:OID30975:v1:Neurology_II	INPP5J	T2D_PGS	EUR	39394	0.0146371	0.00496141	0.00317759	0.000212411	0.0147061	0.00500306	0.00329026	0.000211559	NA	NA	NA	NA	1	0.00719242
INPP5J:Q15735:OID30975:v1:Neurology_II	INPP5J	BMI_PGS	EUR	39394	-0.0148319	0.00496252	0.00280262	0.000218003	-0.0162567	0.00517709	0.00168996	0.000241431	NA	NA	NA	NA	1	0.0071045
INPP5J:Q15735:OID30975:v1:Neurology_II	INPP5J	T2D_GWAS_signif	EUR	39394	0.00975229	0.00495731	0.0491609	9.44603e-05	0.00932755	0.00496655	0.0603786	8.63757e-05	NA	NA	NA	NA	1	0.188311
INPP5J:Q15735:OID30975:v1:Neurology_II	INPP5J	beta_cell_pPS	EUR	39394	0.00994866	0.00495729	0.0447699	9.8303e-05	0.00943193	0.00496547	0.0575055	8.83581e-05	NA	NA	NA	NA	1	0.284705
INPP5J:Q15735:OID30975:v1:Neurology_II	INPP5J	lipodystrophy_pPS	EUR	39394	0.0109595	0.00495937	0.0271207	0.000119192	0.0104025	0.00496732	0.0362489	0.000107397	NA	NA	NA	NA	1	0.0866094
INPPL1:O15357:OID21314:v1:Oncology	INPPL1	CKD_PGS	ALL	41742	0.0130857	0.00473873	0.00575719	0.000170157	0.0104654	0.00474372	0.0273779	0.000108608	rs1260326_T	0.0137362	0.00473968	0.00375582	1	0.015062
INPPL1:O15357:OID21314:v1:Oncology	INPPL1	liver_lipid_pPS	ALL	41742	-0.0207877	0.00473636	1.14176e-05	0.000429713	-0.0216177	0.00473674	5.03735e-06	0.000464599	rs1260326_T	-0.00751157	0.0113243	0.507132	0.335449	5.23322e-05
INPPL1:O15357:OID21314:v1:Oncology	INPPL1	CKD_GWAS_signif	DISC	27644	0.0119913	0.00573267	0.0364707	0.000147698	0.0113914	0.00572757	0.0467251	0.000133349	rs1260326_T	0.0122983	0.00573145	0.0319015	1	0.113628
INPPL1:O15357:OID21314:v1:Oncology	INPPL1	obesity_pPS	DISC	27644	0.0130757	0.00573645	0.0226502	0.000175385	0.00876553	0.00574772	0.127259	7.84092e-05	rs1260326_T	0.012788	0.00573522	0.0257734	1	0.128468
INPPL1:O15357:OID21314:v1:Oncology	INPPL1	liver_lipid_pPS	DISC	27644	-0.0246128	0.00573462	1.77699e-05	0.000621515	-0.0249538	0.00573195	1.34492e-05	0.000638568	rs1260326_T	-0.0174946	0.0139032	0.208288	0.522078	0.000113743
INPPL1:O15357:OID21314:v1:Oncology	INPPL1	CKD_PGS	REP	14098	0.0194513	0.00840465	0.0206627	0.000352486	0.0163568	0.00842838	0.0523177	0.000248546	rs1260326_T	0.0198978	0.00840707	0.0179567	1	0.0632365
INPPL1:O15357:OID21314:v1:Oncology	INPPL1	obesity_pPS	REP	14098	-0.0168401	0.00839024	0.0447577	0.000265132	-0.0205675	0.00841695	0.0145547	0.00039399	rs1260326_T	-0.0167277	0.00838975	0.0461907	1	0.210207
INPPL1:O15357:OID21314:v1:Oncology	INPPL1	lipodystrophy_pPS	REP	14098	0.0252525	0.00840139	0.00265392	0.000594395	0.0238544	0.00842077	0.00462084	0.00052942	rs1260326_T	0.0251872	0.00840075	0.00272044	1	0.0260777
INPPL1:O15357:OID21314:v1:Oncology	INPPL1	CKD_PGS	EUR	38992	0.0126099	0.00490753	0.0101883	0.000157713	0.00982165	0.00491022	0.0454808	9.55069e-05	NA	NA	NA	NA	1	0.0247996
INPPL1:O15357:OID21314:v1:Oncology	INPPL1	liver_lipid_pPS	EUR	38992	-0.0228998	0.00490473	3.03802e-06	0.000520514	-0.0237049	0.0049035	1.34138e-06	0.000557591	NA	NA	NA	NA	0.0892571	1.56505e-05
INPPL1:O15357:OID21314:v1:Oncology	INPPL1	lipodystrophy_pPS	EUR	38992	0.0106141	0.00490868	0.0305995	0.000111695	0.0106646	0.00490742	0.0297737	0.000112732	NA	NA	NA	NA	1	0.0952343
INPPL1:O15357:OID21314:v1:Oncology	INPPL1	T2D_GWAS_signif	SAS	798	-0.0901022	0.0352012	0.0106744	0.00775307	-0.0858268	0.0356315	0.0162546	0.00697388	NA	NA	NA	NA	1	0.80064
INSL3:P51460:OID31129:v1:Neurology_II	INSL3	T2D_PGS	ALL	42156	-0.00619516	0.00301212	0.0397168	3.79077e-05	-0.0048864	0.00303786	0.107734	2.32686e-05	rs6938735_C	-0.0060117	0.00300872	0.0457131	1	0.0726575
INSL3:P51460:OID31129:v1:Neurology_II	INSL3	CKD_PGS	ALL	42156	0.012518	0.00301058	3.21699e-05	0.000154881	0.0132288	0.00301919	1.18117e-05	0.00017259	rs6938735_C	0.0124408	0.00300713	3.52435e-05	0.94515	0.000115685
INSL3:P51460:OID31129:v1:Neurology_II	INSL3	CKD_GWAS_signif	ALL	42156	0.0135854	0.0030094	6.36881e-06	0.000182552	0.0136257	0.00301422	6.18714e-06	0.000183701	rs9402289_C	0.0135034	0.00300512	7.02626e-06	0.187116	3.7274e-05
INSL3:P51460:OID31129:v1:Neurology_II	INSL3	CKD_PGS	DISC	27906	0.0157825	0.00381459	3.52272e-05	0.000245737	0.0167205	0.00382185	1.21887e-05	0.000275278	rs6938735_C	0.0157343	0.00381068	3.65423e-05	1	0.000153103
INSL3:P51460:OID31129:v1:Neurology_II	INSL3	BMI_PGS	DISC	27906	-0.00972379	0.00382018	0.0109214	9.30424e-05	-0.00616434	0.00399221	0.122577	3.43107e-05	rs6938735_C	-0.00956576	0.00381633	0.0121978	1	0.0271695
INSL3:P51460:OID31129:v1:Neurology_II	INSL3	CKD_GWAS_signif	DISC	27906	0.0134395	0.0038145	0.000426934	0.000178229	0.013582	0.00381717	0.000374142	0.000182122	rs9402289_C	0.0133873	0.00380977	0.000442221	1	0.00218906
INSL3:P51460:OID31129:v1:Neurology_II	INSL3	CKD_GWAS_signif	REP	14250	0.013633	0.00484	0.00485813	0.000184258	0.0134992	0.00485606	0.00544523	0.000180625	rs9402289_C	0.0134727	0.00483069	0.00529462	1	0.0368816
INSL3:P51460:OID31129:v1:Neurology_II	INSL3	obesity_pPS	AFR	1116	0.0477719	0.0190646	0.0123662	0.00202323	0.0472051	0.0192328	0.0142733	0.00197271	NA	NA	NA	NA	1	0.791969
INSL3:P51460:OID31129:v1:Neurology_II	INSL3	CKD_PGS	EUR	39376	0.0136752	0.00311146	1.11015e-05	0.000186021	0.0144061	0.00311911	3.87434e-06	0.00020601	NA	NA	NA	NA	0.326163	4.14438e-05
INSL3:P51460:OID31129:v1:Neurology_II	INSL3	CKD_GWAS_signif	EUR	39376	0.0157248	0.00311049	4.31356e-07	0.000246078	0.0156929	0.00311465	4.71514e-07	0.000245129	NA	NA	NA	NA	0.0126732	2.82885e-06
INSL3:P51460:OID31129:v1:Neurology_II	INSL3	T2D_GWAS_signif	SAS	817	-0.0483281	0.0225462	0.0323871	0.00204115	-0.0466317	0.0228112	0.0412786	0.00189198	NA	NA	NA	NA	1	0.80064
INSL4:Q14641:OID31370:v1:Oncology_II	INSL4	T2D_PGS	ALL	42066	0.0167281	0.00482024	0.000520213	0.000278555	0.00975714	0.00485207	0.0443399	9.36057e-05	rs1260326_T	0.0163192	0.00483101	0.000730765	1	0.00128113
INSL4:Q14641:OID31370:v1:Oncology_II	INSL4	CKD_PGS	ALL	42066	0.0191926	0.00481844	6.81173e-05	0.00036692	0.0167072	0.00482407	0.000534125	0.000277593	rs1260326_T	0.0189877	0.0048207	8.20243e-05	1	0.000236839
INSL4:Q14641:OID31370:v1:Oncology_II	INSL4	BMI_PGS	ALL	42066	0.0104672	0.00482191	0.0299543	0.000109007	-0.00706061	0.00501631	0.159278	4.58614e-05	rs7806596_G	0.00971033	0.00481159	0.043586	1	0.0598272
INSL4:Q14641:OID31370:v1:Oncology_II	INSL4	NASH_biomarker_GRS	ALL	42066	0.00985138	0.00481672	0.0408368	9.67667e-05	0.00978821	0.00481677	0.0421487	9.55883e-05	rs80293268_G	0.00975057	0.00481381	0.0428183	1	0.131555
INSL4:Q14641:OID31370:v1:Oncology_II	INSL4	CKD_GWAS_signif	ALL	42066	0.014718	0.00481702	0.00224886	0.000215935	0.0142633	0.00481561	0.00305933	0.000203048	rs41313766_C	0.014257	0.0047767	0.00284024	1	0.00949304
INSL4:Q14641:OID31370:v1:Oncology_II	INSL4	lipodystrophy_pPS	ALL	42066	0.0126013	0.00481936	0.00893327	0.000158146	0.0129465	0.00482062	0.00724174	0.000166946	rs144359915_G	0.0124815	0.004817	0.00956946	1	0.0388638
INSL4:Q14641:OID31370:v1:Oncology_II	INSL4	T2D_PGS	DISC	27825	0.0158072	0.00576609	0.0061215	0.000264368	0.00865045	0.00579977	0.135838	7.81934e-05	rs1260326_T	0.0151057	0.00577815	0.00894645	1	0.0151261
INSL4:Q14641:OID31370:v1:Oncology_II	INSL4	CKD_PGS	DISC	27825	0.0198646	0.00575608	0.000559206	0.000418889	0.0178466	0.00575589	0.0019334	0.000337818	rs1260326_T	0.0195116	0.00575872	0.000704538	1	0.00205112
INSL4:Q14641:OID31370:v1:Oncology_II	INSL4	CKD_GWAS_signif	DISC	27825	0.0137436	0.00575614	0.0169637	0.000200551	0.0132049	0.00574866	0.0216238	0.00018544	rs41313766_C	0.0136429	0.00571415	0.016967	1	0.0612434
INSL4:Q14641:OID31370:v1:Oncology_II	INSL4	T2D_PGS	REP	14241	0.0174074	0.00872286	0.0459956	0.000269824	0.0110096	0.00879538	0.21068	0.000106593	rs1260326_T	0.0175878	0.00874445	0.0443122	1	0.104675
INSL4:Q14641:OID31370:v1:Oncology_II	INSL4	lipodystrophy_pPS	REP	14241	0.0215001	0.00872859	0.0137827	0.000411017	0.0206516	0.0087547	0.0183419	0.000378438	rs144359915_G	0.0216285	0.00872678	0.0132086	1	0.0726117
INSL4:Q14641:OID31370:v1:Oncology_II	INSL4	T2D_PGS	EUR	39285	0.0178268	0.00494883	0.000315896	0.000321576	0.0104313	0.00498028	0.0362201	0.000108683	NA	NA	NA	NA	1	0.000804248
INSL4:Q14641:OID31370:v1:Oncology_II	INSL4	CKD_PGS	EUR	39285	0.0204928	0.00494516	3.42016e-05	0.000425535	0.0179133	0.00494695	0.000293747	0.000324768	NA	NA	NA	NA	1	0.000121358
INSL4:Q14641:OID31370:v1:Oncology_II	INSL4	NASH_biomarker_GRS	EUR	39285	0.0099307	0.0049445	0.0446039	9.999e-05	0.00987772	0.00494116	0.0456077	9.90043e-05	NA	NA	NA	NA	1	0.138235
INSL4:Q14641:OID31370:v1:Oncology_II	INSL4	CKD_GWAS_signif	EUR	39285	0.0148636	0.00494449	0.00264785	0.000223972	0.0142065	0.00494033	0.00403457	0.000204839	NA	NA	NA	NA	1	0.0108197
INSL4:Q14641:OID31370:v1:Oncology_II	INSL4	lipodystrophy_pPS	EUR	39285	0.0133728	0.00494686	0.00686864	0.00018113	0.0138315	0.0049442	0.00515226	0.000193865	NA	NA	NA	NA	1	0.0305759
INSL4:Q14641:OID31370:v1:Oncology_II	INSL4	CAD_PGS	EAS	205	0.191469	0.0813651	0.0198841	0.0254031	0.200591	0.0818166	0.0153658	0.0277672	NA	NA	NA	NA	1	0.999844
INSL4:Q14641:OID31370:v1:Oncology_II	INSL4	CAD_PGS	SAS	814	-0.0762363	0.0342243	0.0262025	0.00595501	-0.0827097	0.0345334	0.0168634	0.006925	NA	NA	NA	NA	1	0.998464
INSL4:Q14641:OID31370:v1:Oncology_II	INSL4	BMI_PGS	SAS	814	0.0861835	0.0344476	0.0125627	0.00749937	0.0643635	0.0359482	0.0737868	0.00388309	NA	NA	NA	NA	1	0.132679
INSL4:Q14641:OID31370:v1:Oncology_II	INSL4	BMI_GWAS_signif	SAS	814	0.109246	0.0345826	0.00164581	0.0118984	0.104257	0.0350113	0.00299736	0.0106603	NA	NA	NA	NA	1	0.107453
INSL4:Q14641:OID31370:v1:Oncology_II	INSL4	proinsulin_pPS	SAS	814	0.0702516	0.0348274	0.0440319	0.00488885	0.0677713	0.0351417	0.0541709	0.00450193	NA	NA	NA	NA	1	0.921985
INSL4:Q14641:OID31370:v1:Oncology_II	INSL4	beta_cell_pPS	SAS	814	-0.0701637	0.0345393	0.0425596	0.00495795	-0.0654145	0.0346553	0.0594712	0.00431374	NA	NA	NA	NA	1	0.92131
INSL5:Q9Y5Q6:OID31448:v1:Oncology_II	INSL5	T2D_PGS	ALL	42089	0.0461233	0.00462533	2.14819e-23	0.00211077	0.0299526	0.00460617	7.97744e-11	0.000879919	rs10423928_T	0.0456202	0.0046232	6.08865e-23	6.31138e-19	1.89531e-22
INSL5:Q9Y5Q6:OID31448:v1:Oncology_II	INSL5	CKD_PGS	ALL	42089	0.0307984	0.00462693	2.84195e-11	0.000941723	0.0241193	0.00458127	1.4106e-07	0.000576984	rs771100389_CTCCGT	0.0306407	0.00462326	3.45529e-11	8.34965e-07	1.59649e-10
INSL5:Q9Y5Q6:OID31448:v1:Oncology_II	INSL5	BMI_PGS	ALL	42089	0.0320029	0.00462905	4.79599e-12	0.00101581	-0.0105728	0.00476475	0.0264949	0.000102551	rs2880192_A	0.0315624	0.00462531	8.98303e-12	1.40906e-07	2.5807e-11
INSL5:Q9Y5Q6:OID31448:v1:Oncology_II	INSL5	BMI_GWAS_signif	ALL	42089	0.0170307	0.00462883	0.0002342	0.000287934	-0.00129324	0.00461124	0.77913	1.63839e-06	rs2880192_A	0.016614	0.00462503	0.000328281	1	0.00153247
INSL5:Q9Y5Q6:OID31448:v1:Oncology_II	INSL5	CKD_GWAS_signif	ALL	42089	0.018035	0.00462675	9.71426e-05	0.000323174	0.0166994	0.00457365	0.000261314	0.000277607	rs10423928_T	0.0178949	0.004624	0.000108999	1	0.000499834
INSL5:Q9Y5Q6:OID31448:v1:Oncology_II	INSL5	T2D_GWAS_signif	ALL	42089	0.016602	0.00462687	0.000333382	0.000273858	0.0170891	0.00457659	0.000188703	0.000290335	rs4849328_C	0.0163358	0.00461935	0.000406066	1	0.00328683
INSL5:Q9Y5Q6:OID31448:v1:Oncology_II	INSL5	obesity_pPS	ALL	42089	0.0177297	0.0046264	0.00012714	0.000312375	0.00828317	0.00458543	0.0708615	6.7966e-05	rs112958056_C	0.0174714	0.00461388	0.000152865	1	0.00285143
INSL5:Q9Y5Q6:OID31448:v1:Oncology_II	INSL5	lipodystrophy_pPS	ALL	42089	0.0215889	0.00462818	3.10066e-06	0.00046273	0.0216253	0.0045776	2.31814e-06	0.000464634	rs12365875_T	0.0211782	0.00461485	4.46365e-06	0.0910975	4.19804e-05
INSL5:Q9Y5Q6:OID31448:v1:Oncology_II	INSL5	T2D_PGS	DISC	27845	0.0438277	0.00562045	6.51424e-15	0.00198589	0.0273687	0.00559751	1.01692e-06	0.000764527	rs10423928_T	0.0432257	0.00561734	1.46123e-14	1.91388e-10	5.48391e-14
INSL5:Q9Y5Q6:OID31448:v1:Oncology_II	INSL5	CKD_PGS	DISC	27845	0.0338063	0.00561357	1.74175e-09	0.00118549	0.0273512	0.00555662	8.6033e-07	0.000774824	rs771100389_CTCCGT	0.0334956	0.00560885	2.37322e-09	5.11727e-05	1.08647e-08
INSL5:Q9Y5Q6:OID31448:v1:Oncology_II	INSL5	BMI_PGS	DISC	27845	0.0318348	0.00562141	1.50091e-08	0.00104849	-0.0118	0.00580421	0.0420621	0.00013227	rs2880192_A	0.0312447	0.00561708	2.6847e-08	0.000440966	7.86036e-08
INSL5:Q9Y5Q6:OID31448:v1:Oncology_II	INSL5	BMI_GWAS_signif	DISC	27845	0.0186724	0.00561898	0.000891385	0.000361296	0.000278721	0.00559876	0.960296	7.93243e-08	rs2880192_A	0.018086	0.0056146	0.00127778	1	0.00693773
INSL5:Q9Y5Q6:OID31448:v1:Oncology_II	INSL5	CKD_GWAS_signif	DISC	27845	0.0212328	0.00561529	0.000156375	0.000467729	0.0198803	0.0055502	0.000341683	0.000410466	rs10423928_T	0.0210973	0.00561127	0.000170388	1	0.000857231
INSL5:Q9Y5Q6:OID31448:v1:Oncology_II	INSL5	T2D_GWAS_signif	DISC	27845	0.0180666	0.00561975	0.00130665	0.000338148	0.0186859	0.00555817	0.000775184	0.000361608	rs4849328_C	0.0178994	0.00561105	0.00142414	1	0.0145967
INSL5:Q9Y5Q6:OID31448:v1:Oncology_II	INSL5	obesity_pPS	DISC	27845	0.0190897	0.00561857	0.000680747	0.000377671	0.00891141	0.00556897	0.109568	8.19508e-05	rs112958056_C	0.019165	0.00560241	0.000625169	1	0.0181821
INSL5:Q9Y5Q6:OID31448:v1:Oncology_II	INSL5	lipodystrophy_pPS	DISC	27845	0.0162388	0.00562103	0.00386854	0.000273082	0.0175609	0.00555737	0.00157976	0.000319484	rs12365875_T	0.0156114	0.00560428	0.00534612	1	0.026743
INSL5:Q9Y5Q6:OID31448:v1:Oncology_II	INSL5	T2D_PGS	REP	14244	0.0499335	0.00814485	8.98188e-10	0.00228829	0.0345975	0.00811225	2.01344e-05	0.00108799	rs10423928_T	0.0496114	0.00814261	1.13811e-09	2.63888e-05	8.37739e-09
INSL5:Q9Y5Q6:OID31448:v1:Oncology_II	INSL5	CKD_PGS	REP	14244	0.0251256	0.00816144	0.00208388	0.000578165	0.0182906	0.00808845	0.0237542	0.000306159	rs771100389_CTCCGT	0.0252448	0.00815623	0.0019709	1	0.00858688
INSL5:Q9Y5Q6:OID31448:v1:Oncology_II	INSL5	BMI_PGS	REP	14244	0.0333134	0.00815636	4.44433e-05	0.00101713	-0.00673802	0.00835148	0.419792	3.89848e-05	rs2880192_A	0.0332007	0.00814959	4.64826e-05	1	0.000257036
INSL5:Q9Y5Q6:OID31448:v1:Oncology_II	INSL5	obesity_pPS	REP	14244	0.0164744	0.00814745	0.0431923	0.000249511	0.00857072	0.00807814	0.288719	6.74147e-05	rs112958056_C	0.0155824	0.00812917	0.0552776	1	0.208373
INSL5:Q9Y5Q6:OID31448:v1:Oncology_II	INSL5	lipodystrophy_pPS	REP	14244	0.0321988	0.00815569	7.91826e-05	0.000950433	0.0296285	0.00807719	0.000245187	0.000805125	rs12365875_T	0.0322137	0.00813419	7.52276e-05	1	0.00177627
INSL5:Q9Y5Q6:OID31448:v1:Oncology_II	INSL5	T2D_PGS	AFR	1119	0.0716138	0.0307637	0.0201055	0.00436043	0.0712846	0.0307547	0.0206493	0.00434715	NA	NA	NA	NA	1	0.332779
INSL5:Q9Y5Q6:OID31448:v1:Oncology_II	INSL5	liver_lipid_pPS	AMR	68	0.325586	0.138838	0.0284515	0.0458044	0.334908	0.139573	0.0262756	0.0484064	NA	NA	NA	NA	1	0.909093
INSL5:Q9Y5Q6:OID31448:v1:Oncology_II	INSL5	T2D_PGS	EUR	39304	0.0448076	0.00476698	5.76279e-21	0.00203741	0.0281228	0.00474834	3.19431e-09	0.000792175	NA	NA	NA	NA	1.69311e-16	4.65139e-20
INSL5:Q9Y5Q6:OID31448:v1:Oncology_II	INSL5	CKD_PGS	EUR	39304	0.0341297	0.004766	8.14442e-13	0.00118366	0.0269204	0.00471749	1.16143e-08	0.000735459	NA	NA	NA	NA	2.39283e-08	4.96438e-12
INSL5:Q9Y5Q6:OID31448:v1:Oncology_II	INSL5	BMI_PGS	EUR	39304	0.0306517	0.00477056	1.33228e-10	0.000953126	-0.0127675	0.00491573	0.00939999	0.000152455	NA	NA	NA	NA	3.91424e-06	6.64557e-10
INSL5:Q9Y5Q6:OID31448:v1:Oncology_II	INSL5	BMI_GWAS_signif	EUR	39304	0.016763	0.00476862	0.000439785	0.00028551	-0.00189131	0.00475097	0.690566	3.58211e-06	NA	NA	NA	NA	1	0.00281501
INSL5:Q9Y5Q6:OID31448:v1:Oncology_II	INSL5	CKD_GWAS_signif	EUR	39304	0.0184935	0.0047671	0.000104887	0.000347696	0.0168655	0.00471208	0.000345072	0.000289472	NA	NA	NA	NA	1	0.000532223
INSL5:Q9Y5Q6:OID31448:v1:Oncology_II	INSL5	T2D_GWAS_signif	EUR	39304	0.017724	0.00476693	0.000200988	0.000319398	0.0180304	0.00471441	0.000131226	0.0003305	NA	NA	NA	NA	1	0.00216994
INSL5:Q9Y5Q6:OID31448:v1:Oncology_II	INSL5	obesity_pPS	EUR	39304	0.0168151	0.00476703	0.000420179	0.000287477	0.00680371	0.0047242	0.149823	4.68803e-05	NA	NA	NA	NA	1	0.00776406
INSL5:Q9Y5Q6:OID31448:v1:Oncology_II	INSL5	lipodystrophy_pPS	EUR	39304	0.0199668	0.00476867	2.83182e-05	0.00040501	0.0202683	0.00471467	1.71998e-05	0.000417546	NA	NA	NA	NA	0.831988	0.000300357
INSL5:Q9Y5Q6:OID31448:v1:Oncology_II	INSL5	BMI_PGS	SAS	819	0.0787333	0.0360518	0.0292728	0.00533393	0.0391732	0.0368904	0.288632	0.00122437	NA	NA	NA	NA	1	0.219958
INSL5:Q9Y5Q6:OID31448:v1:Oncology_II	INSL5	lipodystrophy_pPS	SAS	819	0.0805307	0.0360053	0.0255975	0.00559296	0.0661629	0.035703	0.0642543	0.00371748	NA	NA	NA	NA	1	0.830185
INSR:P06213:OID30566:v1:Inflammation_II	INSR	NASH_biomarker_GRS	ALL	41071	0.0343109	0.00486957	1.87063e-12	0.00119181	0.0339382	0.00487731	3.4935e-12	0.00116691	rs112635299_G	0.02515	0.00505328	6.48535e-07	5.49591e-08	3.05328e-11
INSR:P06213:OID30566:v1:Inflammation_II	INSR	NASH_biomarker_GRS	DISC	27166	0.0328978	0.00577099	1.20659e-08	0.00118609	0.0328342	0.0057776	1.33702e-08	0.00118135	rs112635299_G	0.0255225	0.00601624	2.22003e-05	0.000354497	1.856e-07
INSR:P06213:OID30566:v1:Inflammation_II	INSR	NASH_biomarker_GRS	REP	13905	0.0366252	0.00895943	4.37773e-05	0.00117539	0.0356417	0.0089858	7.33211e-05	0.00111456	rs112635299_G	0.02462	0.00921101	0.00752887	1	0.000840639
INSR:P06213:OID30566:v1:Inflammation_II	INSR	obesity_pPS	AFR	1085	-0.0687551	0.031042	0.0269844	0.00446345	-0.0676698	0.0311928	0.0302831	0.00433039	NA	NA	NA	NA	1	0.791969
INSR:P06213:OID30566:v1:Inflammation_II	INSR	NASH_biomarker_GRS	EUR	38376	0.0341896	0.00503203	1.10363e-11	0.00119226	0.0337354	0.00503949	2.19847e-11	0.00116093	NA	NA	NA	NA	3.24246e-07	1.71559e-10
INSR:P06213:OID30566:v1:Inflammation_II	INSR	CKD_PGS	EAS	203	-0.190718	0.0797884	0.0180676	0.0265604	-0.183786	0.0775312	0.019054	0.0250695	NA	NA	NA	NA	1	0.999779
INSR:P06213:OID30566:v1:Inflammation_II	INSR	CKD_PGS	SAS	787	-0.0940916	0.0377906	0.0130013	0.00774852	-0.0998429	0.0383714	0.0094589	0.00861319	NA	NA	NA	NA	1	0.999777
INSR:P06213:OID30566:v1:Inflammation_II	INSR	obesity_pPS	SAS	787	-0.0826499	0.0377794	0.0290064	0.00599363	-0.0751668	0.0382853	0.049993	0.00492361	NA	NA	NA	NA	1	0.997648
IPCEF1:Q8WWN9:OID20977:v1:Neurology	IPCEF1	T2D_PGS	ALL	41555	0.0183928	0.00481268	0.000132705	0.000336239	0.00585306	0.00482358	0.224973	3.35979e-05	rs2473547_A	0.0177405	0.00480537	0.000222952	1	0.000349989
IPCEF1:Q8WWN9:OID20977:v1:Neurology	IPCEF1	CAD_PGS	ALL	41555	0.0114091	0.00481583	0.0178369	0.000129235	0.00848484	0.00479485	0.0768054	7.14503e-05	rs1260326_T	0.0110689	0.00481496	0.0215183	1	0.0570763
IPCEF1:Q8WWN9:OID20977:v1:Neurology	IPCEF1	CKD_PGS	ALL	41555	0.0100081	0.00481169	0.0375352	9.96194e-05	0.00552629	0.00479527	0.249144	3.03059e-05	rs1406055_G	0.00976448	0.00480537	0.0421606	1	0.07999
IPCEF1:Q8WWN9:OID20977:v1:Neurology	IPCEF1	obesity_pPS	ALL	41555	0.0102957	0.00480955	0.0323052	0.00010552	0.00354258	0.0047987	0.460375	1.24361e-05	rs1406055_G	0.00993761	0.00480329	0.0385602	1	0.155086
IPCEF1:Q8WWN9:OID20977:v1:Neurology	IPCEF1	liver_lipid_pPS	ALL	41555	-0.0220236	0.00480849	4.65998e-06	0.000482856	-0.0226769	0.00478774	2.18219e-06	0.000511645	rs1260326_T	-0.00146462	0.0115079	0.898727	0.13691	2.37691e-05
IPCEF1:Q8WWN9:OID20977:v1:Neurology	IPCEF1	T2D_PGS	DISC	27515	0.0217767	0.00592144	0.000235882	0.000471716	0.00888133	0.0059325	0.134388	7.74037e-05	rs2473547_A	0.0211993	0.00591248	0.000337001	1	0.000739617
IPCEF1:Q8WWN9:OID20977:v1:Neurology	IPCEF1	CAD_PGS	DISC	27515	0.0118693	0.00592056	0.0449986	0.000140225	0.0093134	0.0058898	0.113827	8.63559e-05	rs1260326_T	0.0115513	0.00591933	0.0510135	1	0.134163
IPCEF1:Q8WWN9:OID20977:v1:Neurology	IPCEF1	BMI_PGS	DISC	27515	0.0123602	0.0059201	0.036821	0.000152087	-0.0214898	0.00614498	0.000471049	0.000422226	rs1406055_G	0.0118869	0.00591215	0.0443782	1	0.0810339
IPCEF1:Q8WWN9:OID20977:v1:Neurology	IPCEF1	obesity_pPS	DISC	27515	0.0187988	0.00591434	0.00148201	0.000352411	0.0112973	0.00589778	0.0554378	0.000126715	rs1406055_G	0.0182011	0.00590658	0.00206163	1	0.0308805
IPCEF1:Q8WWN9:OID20977:v1:Neurology	IPCEF1	liver_lipid_pPS	DISC	27515	-0.0240096	0.00591355	4.91884e-05	0.000574879	-0.0244697	0.0058833	3.20366e-05	0.000597115	rs1260326_T	-0.0095483	0.0143328	0.5053	1	0.000267127
IPCEF1:Q8WWN9:OID20977:v1:Neurology	IPCEF1	liver_lipid_pPS	REP	14040	-0.0167929	0.00827601	0.0424669	0.000278699	-0.0178078	0.00825528	0.0310115	0.000312837	rs1260326_T	0.0141593	0.0193131	0.463481	1	0.133157
IPCEF1:Q8WWN9:OID20977:v1:Neurology	IPCEF1	lipodystrophy_pPS	REP	14040	0.0183734	0.00828671	0.0266243	0.000332752	0.0171692	0.00827176	0.0379455	0.000289651	rs1260326_T	0.0182511	0.00828517	0.0276204	1	0.107787
IPCEF1:Q8WWN9:OID20977:v1:Neurology	IPCEF1	lipodystrophy_pPS	AMR	69	0.319472	0.146455	0.0396339	0.0522115	0.318911	0.154215	0.0511836	0.0508234	NA	NA	NA	NA	1	0.239106
IPCEF1:Q8WWN9:OID20977:v1:Neurology	IPCEF1	T2D_PGS	EUR	38831	0.0198697	0.00498702	6.7809e-05	0.00039106	0.00678648	0.00499921	0.174627	4.49749e-05	NA	NA	NA	NA	1	0.000189196
IPCEF1:Q8WWN9:OID20977:v1:Neurology	IPCEF1	CAD_PGS	EUR	38831	0.0114566	0.00498915	0.0216641	0.000129933	0.00846437	0.00496651	0.0883351	7.08858e-05	NA	NA	NA	NA	1	0.0688269
IPCEF1:Q8WWN9:OID20977:v1:Neurology	IPCEF1	CKD_PGS	EUR	38831	0.01039	0.0049844	0.03712	0.000107074	0.00563194	0.00496571	0.256732	3.13938e-05	NA	NA	NA	NA	1	0.077925
IPCEF1:Q8WWN9:OID20977:v1:Neurology	IPCEF1	obesity_pPS	EUR	38831	0.0119533	0.00498293	0.0164515	0.000141796	0.00481196	0.00497109	0.333056	2.28684e-05	NA	NA	NA	NA	1	0.0987913
IPCEF1:Q8WWN9:OID20977:v1:Neurology	IPCEF1	liver_lipid_pPS	EUR	38831	-0.0230842	0.00498089	3.58891e-06	0.000529048	-0.0237843	0.00495855	1.61952e-06	0.000561204	NA	NA	NA	NA	0.105442	1.81172e-05
IPCEF1:Q8WWN9:OID20977:v1:Neurology	IPCEF1	lipodystrophy_pPS	EUR	38831	0.0100879	0.00498484	0.0430072	0.000100919	0.0103795	0.00496203	0.0364636	0.000106781	NA	NA	NA	NA	1	0.121847
IQGAP2:Q13576:OID21361:v1:Oncology	IQGAP2	T2D_PGS	ALL	41742	0.0179159	0.0047866	0.000182127	0.000319963	0.0053228	0.00479814	0.267286	2.78667e-05	rs34950321_C	0.017906	0.00478523	0.000182849	1	0.000472694
IQGAP2:Q13576:OID21361:v1:Oncology	IQGAP2	CAD_PGS	ALL	41742	0.0122055	0.00478942	0.0108242	0.000148355	0.00883675	0.00476872	0.0638802	7.77515e-05	rs1260326_T	0.0120677	0.00478965	0.0117545	1	0.0387351
IQGAP2:Q13576:OID21361:v1:Oncology	IQGAP2	CKD_PGS	ALL	41742	0.0218402	0.00478436	5.01124e-06	0.00047585	0.0170568	0.00476868	0.000348174	0.000289619	rs2909889_A	0.0208427	0.00475886	1.19098e-05	0.14723	1.96832e-05
IQGAP2:Q13576:OID21361:v1:Oncology	IQGAP2	BMI_PGS	ALL	41742	0.0110027	0.00478775	0.021561	0.000120644	-0.0214517	0.00495844	1.51995e-05	0.000423642	rs557664635_C	0.0110777	0.00478637	0.0206493	1	0.0448627
IQGAP2:Q13576:OID21361:v1:Oncology	IQGAP2	NASH_biomarker_GRS	ALL	41742	0.0226686	0.00478202	2.14025e-06	0.000513113	0.0220147	0.00476075	3.77183e-06	0.000483963	rs557664635_C	0.0226541	0.00478062	2.15768e-06	0.0628807	1.89972e-05
IQGAP2:Q13576:OID21361:v1:Oncology	IQGAP2	lipodystrophy_pPS	ALL	41742	0.0109467	0.00478586	0.0221828	0.000119513	0.011322	0.00476635	0.0175345	0.000127755	rs1260326_T	0.010899	0.00478569	0.0227672	1	0.0815683
IQGAP2:Q13576:OID21361:v1:Oncology	IQGAP2	T2D_PGS	DISC	27644	0.0141638	0.00576783	0.0140691	0.000208267	0.00114228	0.00577706	0.84326	1.33583e-06	rs34950321_C	0.0140403	0.00576618	0.0149007	1	0.0322677
IQGAP2:Q13576:OID21361:v1:Oncology	IQGAP2	CAD_PGS	DISC	27644	0.011405	0.00576612	0.0479468	0.000135127	0.00894413	0.00573478	0.118859	8.31041e-05	rs1260326_T	0.0112817	0.00576617	0.0504129	1	0.138923
IQGAP2:Q13576:OID21361:v1:Oncology	IQGAP2	CKD_PGS	DISC	27644	0.0174437	0.00575776	0.0024511	0.000316961	0.012981	0.00573138	0.0235271	0.00017524	rs2909889_A	0.0164396	0.00572438	0.00408381	1	0.00813708
IQGAP2:Q13576:OID21361:v1:Oncology	IQGAP2	BMI_PGS	DISC	27644	0.014594	0.00576539	0.011369	0.000221296	-0.0191877	0.00598491	0.00134742	0.000351065	rs557664635_C	0.0146967	0.00576184	0.0107559	1	0.028069
IQGAP2:Q13576:OID21361:v1:Oncology	IQGAP2	NASH_biomarker_GRS	DISC	27644	0.0177612	0.0057601	0.00204798	0.000328333	0.0170499	0.00572825	0.0029185	0.000302607	rs557664635_C	0.0176518	0.00575658	0.00216892	1	0.0118444
IQGAP2:Q13576:OID21361:v1:Oncology	IQGAP2	CKD_GWAS_signif	DISC	27644	0.0117537	0.00575742	0.0412127	0.000143948	0.0108546	0.00572396	0.0579243	0.000122857	rs557664635_C	0.0113598	0.00575428	0.0483751	1	0.125475
IQGAP2:Q13576:OID21361:v1:Oncology	IQGAP2	obesity_pPS	DISC	27644	0.0130312	0.0057612	0.0237124	0.000176702	0.00485407	0.00574423	0.398099	2.43981e-05	rs2909889_A	0.0121302	0.00572772	0.0342003	1	0.129915
IQGAP2:Q13576:OID21361:v1:Oncology	IQGAP2	liver_lipid_pPS	DISC	27644	-0.0119026	0.00576084	0.0388256	0.000147445	-0.0123331	0.0057298	0.0313702	0.000158275	rs1260326_T	-0.00902617	0.0139668	0.518117	1	0.0786687
IQGAP2:Q13576:OID21361:v1:Oncology	IQGAP2	T2D_PGS	REP	14098	0.0243914	0.00855933	0.00438269	0.000547581	0.0128157	0.00859446	0.135943	0.000149275	rs34950321_C	0.0246268	0.00855785	0.00401208	1	0.013193
IQGAP2:Q13576:OID21361:v1:Oncology	IQGAP2	CKD_PGS	REP	14098	0.0320911	0.00856639	0.000180273	0.000945906	0.0268871	0.00856204	0.00169142	0.000661664	rs2909889_A	0.0309661	0.0085282	0.000283311	1	0.000947267
IQGAP2:Q13576:OID21361:v1:Oncology	IQGAP2	NASH_biomarker_GRS	REP	14098	0.0326151	0.00856324	0.000140276	0.000977731	0.0321125	0.00854515	0.000171989	0.000947281	rs557664635_C	0.0326244	0.00856366	0.000139763	1	0.00228961
IQGAP2:Q13576:OID21361:v1:Oncology	IQGAP2	lipodystrophy_pPS	REP	14098	0.0203903	0.00856674	0.0173178	0.000382075	0.0190214	0.00855712	0.0262402	0.000331655	rs1260326_T	0.0203542	0.00856682	0.0175181	1	0.0840988
IQGAP2:Q13576:OID21361:v1:Oncology	IQGAP2	T2D_PGS	EUR	38992	0.0186399	0.00494244	0.000162582	0.000347687	0.00528722	0.00495388	0.285848	2.75728e-05	NA	NA	NA	NA	1	0.000430987
IQGAP2:Q13576:OID21361:v1:Oncology	IQGAP2	CAD_PGS	EUR	38992	0.0105015	0.00494424	0.0336774	0.000110306	0.00724362	0.00492042	0.140987	5.24581e-05	NA	NA	NA	NA	1	0.0961556
IQGAP2:Q13576:OID21361:v1:Oncology	IQGAP2	CKD_PGS	EUR	38992	0.0217792	0.00493836	1.03545e-05	0.000475386	0.0167767	0.00491885	0.000648646	0.000281503	NA	NA	NA	NA	0.304215	3.8803e-05
IQGAP2:Q13576:OID21361:v1:Oncology	IQGAP2	BMI_PGS	EUR	38992	0.0126375	0.00494339	0.0105786	0.000159788	-0.0210088	0.00512394	4.13777e-05	0.000406756	NA	NA	NA	NA	1	0.0240526
IQGAP2:Q13576:OID21361:v1:Oncology	IQGAP2	NASH_biomarker_GRS	EUR	38992	0.0218511	0.0049371	9.63032e-06	0.000478772	0.0209294	0.00491262	2.04598e-05	0.000439151	NA	NA	NA	NA	0.282939	7.62638e-05
IQGAP2:Q13576:OID21361:v1:Oncology	IQGAP2	CKD_GWAS_signif	EUR	38992	0.0102504	0.00493817	0.037923	0.000105354	0.00917182	0.00491284	0.0619219	8.43598e-05	NA	NA	NA	NA	1	0.115459
IQGAP2:Q13576:OID21361:v1:Oncology	IQGAP2	obesity_pPS	EUR	38992	0.0118731	0.00493827	0.0162079	0.000141338	0.00382413	0.00492584	0.437552	1.4589e-05	NA	NA	NA	NA	1	0.0977798
IQGAP2:Q13576:OID21361:v1:Oncology	IQGAP2	lipodystrophy_pPS	EUR	38992	0.0105621	0.00494033	0.0325289	0.000111758	0.0113177	0.00491649	0.021341	0.000128255	NA	NA	NA	NA	1	0.0998641
IQGAP2:Q13576:OID21361:v1:Oncology	IQGAP2	lipodystrophy_pPS	SAS	798	0.0969849	0.0354594	0.00638443	0.00915972	0.0837083	0.0358368	0.0197704	0.006769	NA	NA	NA	NA	1	0.55169
IRAG2:Q12912:OID20085:v1:Cardiometabolic	IRAG2	BMI_PGS	ALL	41198	-0.0109868	0.00479974	0.0220825	0.000119531	-0.0225713	0.00499918	6.34964e-06	0.000466149	rs72932837_C	-0.0107317	0.00479542	0.0252326	1	0.0458505
IRAG2:Q12912:OID20085:v1:Cardiometabolic	IRAG2	liver_lipid_pPS	ALL	41198	-0.0119315	0.00479452	0.0128299	0.000141274	-0.012708	0.00480334	0.00815632	0.000160111	rs1260326_T	-0.00755252	0.0114708	0.510276	1	0.0262862
IRAG2:Q12912:OID20085:v1:Cardiometabolic	IRAG2	liver_lipid_pPS	DISC	27233	-0.01291	0.00581669	0.0264626	0.000170681	-0.0132613	0.005824	0.0227932	0.000179927	rs1260326_T	-0.0108791	0.0140962	0.440254	1	0.0560542
IRAG2:Q12912:OID20085:v1:Cardiometabolic	IRAG2	T2D_PGS	AFR	1084	0.0626567	0.0288725	0.0302257	0.0039144	0.055759	0.0290778	0.0554442	0.00309799	NA	NA	NA	NA	1	0.381919
IRAG2:Q12912:OID20085:v1:Cardiometabolic	IRAG2	BMI_GWAS_signif	AFR	1084	0.0661328	0.0287885	0.0218073	0.00438386	0.0638862	0.0291758	0.0287729	0.00403521	NA	NA	NA	NA	1	0.985531
IRAG2:Q12912:OID20085:v1:Cardiometabolic	IRAG2	BMI_PGS	EUR	38499	-0.0110106	0.00497387	0.0268557	0.000119772	-0.0218975	0.00518593	2.42186e-05	0.000436644	NA	NA	NA	NA	1	0.0556433
IRAG2:Q12912:OID20085:v1:Cardiometabolic	IRAG2	liver_lipid_pPS	EUR	38499	-0.0132285	0.00496627	0.0077327	0.000173402	-0.0138406	0.00497402	0.00539562	0.00018967	NA	NA	NA	NA	1	0.0165709
IRAG2:Q12912:OID20085:v1:Cardiometabolic	IRAG2	T2D_GWAS_signif	SAS	791	-0.0769494	0.0358802	0.032309	0.00545477	-0.0689719	0.0361939	0.0570951	0.00433683	NA	NA	NA	NA	1	0.80064
IRAG2:Q12912:OID20085:v1:Cardiometabolic	IRAG2	proinsulin_pPS	SAS	791	-0.0762581	0.036309	0.0360452	0.00523274	-0.076685	0.0367228	0.0371275	0.00520251	NA	NA	NA	NA	1	0.921985
IRAK1:P51617:OID20485:v1:Inflammation	IRAK1	CKD_PGS	ALL	41181	0.0110372	0.00479474	0.0213438	0.000120726	0.00783579	0.00479682	0.102364	6.07272e-05	rs1354034_T	0.0111089	0.00479122	0.0204218	1	0.048762
IRAK1:P51617:OID20485:v1:Inflammation	IRAK1	liver_lipid_pPS	ALL	41181	-0.0182571	0.00479162	0.000139045	0.000330687	-0.0189473	0.00479011	7.64996e-05	0.000355953	rs1260326_T	-0.00191086	0.0114785	0.867786	1	0.000462119
IRAK1:P51617:OID20485:v1:Inflammation	IRAK1	lipodystrophy_pPS	ALL	41181	0.00994632	0.00479422	0.0380254	9.80648e-05	0.00975378	0.0047934	0.0418737	9.42257e-05	rs1260326_T	0.00988847	0.00479332	0.0391217	1	0.120516
IRAK1:P51617:OID20485:v1:Inflammation	IRAK1	obesity_pPS	DISC	27269	0.016258	0.00583032	0.00529848	0.000267638	0.0113446	0.00583788	0.0519925	0.000129697	rs1354034_T	0.01608	0.00582565	0.00578026	1	0.0649472
IRAK1:P51617:OID20485:v1:Inflammation	IRAK1	liver_lipid_pPS	DISC	27269	-0.0217883	0.00582904	0.000185949	0.000480786	-0.0220505	0.00582364	0.000153187	0.000492194	rs1260326_T	-0.00612703	0.0141505	0.665025	1	0.000816617
IRAK1:P51617:OID20485:v1:Inflammation	IRAK1	obesity_pPS	REP	13912	-0.0179836	0.00842028	0.0327171	0.000307489	-0.0217713	0.00844114	0.00991353	0.000448904	rs1354034_T	-0.017856	0.00841551	0.0338722	1	0.189966
IRAK1:P51617:OID20485:v1:Inflammation	IRAK1	lipodystrophy_pPS	REP	13912	0.0209912	0.00843094	0.0127937	0.000417831	0.0195591	0.00844604	0.0205855	0.000361924	rs1260326_T	0.0209589	0.00843056	0.0129282	1	0.0698753
IRAK1:P51617:OID20485:v1:Inflammation	IRAK1	T2D_PGS	AMR	69	0.41008	0.183113	0.0350857	0.0568365	0.465138	0.203406	0.032696	0.0606629	NA	NA	NA	NA	1	0.512045
IRAK1:P51617:OID20485:v1:Inflammation	IRAK1	CAD_GWAS_signif	AMR	69	0.451247	0.207344	0.0400529	0.0542153	0.56277	0.214874	0.0160316	0.0749187	NA	NA	NA	NA	1	0.983374
IRAK1:P51617:OID20485:v1:Inflammation	IRAK1	lipodystrophy_pPS	AMR	69	0.458656	0.147684	0.00498046	0.093802	0.453615	0.15279	0.00732413	0.0899561	NA	NA	NA	NA	1	0.1603
IRAK1:P51617:OID20485:v1:Inflammation	IRAK1	CKD_PGS	EUR	38483	0.011215	0.00495865	0.0237213	0.000124673	0.00796624	0.00495972	0.108241	6.27685e-05	NA	NA	NA	NA	1	0.0528779
IRAK1:P51617:OID20485:v1:Inflammation	IRAK1	liver_lipid_pPS	EUR	38483	-0.0192223	0.00495526	0.000104985	0.000366664	-0.019841	0.00495291	6.18908e-05	0.000390304	NA	NA	NA	NA	1	0.000347349
IRAK1:P51617:OID20485:v1:Inflammation	IRAK1	lipodystrophy_pPS	EUR	38483	0.0116152	0.00495873	0.0191667	0.000133724	0.0118981	0.0049557	0.0163597	0.000140236	NA	NA	NA	NA	1	0.0659389
IRAK4:Q9NWZ3:OID20577:v1:Inflammation	IRAK4	liver_lipid_pPS	ALL	41889	-0.0209261	0.00480551	1.33626e-05	0.000436409	-0.0214323	0.00480664	8.25999e-06	0.000457363	rs1260326_T	0.0017594	0.0114877	0.878277	0.392594	6.02144e-05
IRAK4:Q9NWZ3:OID20577:v1:Inflammation	IRAK4	CKD_GWAS_signif	DISC	27748	0.0119208	0.00585595	0.0417918	0.000144189	0.0112169	0.0058491	0.0551587	0.000127693	rs183549317_G	0.0119236	0.00585046	0.0415538	1	0.126712
IRAK4:Q9NWZ3:OID20577:v1:Inflammation	IRAK4	obesity_pPS	DISC	27748	0.0141753	0.00585929	0.0155574	0.000203639	0.00946851	0.00586787	0.106622	9.04109e-05	rs1260326_T	0.0138976	0.00585797	0.0176783	1	0.109629
IRAK4:Q9NWZ3:OID20577:v1:Inflammation	IRAK4	liver_lipid_pPS	DISC	27748	-0.0228059	0.00585793	9.91785e-05	0.000527162	-0.0229361	0.00585367	8.94148e-05	0.000532843	rs1260326_T	-0.00365541	0.0141814	0.796594	1	0.000487268
IRAK4:Q9NWZ3:OID20577:v1:Inflammation	IRAK4	lipodystrophy_pPS	REP	14141	0.0167389	0.00842137	0.0468671	0.00026869	0.015609	0.0084468	0.0646353	0.000232956	rs1260326_T	0.0166504	0.00842005	0.0480074	1	0.153069
IRAK4:Q9NWZ3:OID20577:v1:Inflammation	IRAK4	T2D_PGS	AMR	68	0.3896	0.185831	0.0477537	0.0497842	0.454453	0.213835	0.0462173	0.0512818	NA	NA	NA	NA	1	0.512045
IRAK4:Q9NWZ3:OID20577:v1:Inflammation	IRAK4	lipodystrophy_pPS	AMR	68	0.406131	0.157486	0.0171287	0.0693963	0.401286	0.165105	0.0246134	0.0634703	NA	NA	NA	NA	1	0.18144
IRAK4:Q9NWZ3:OID20577:v1:Inflammation	IRAK4	liver_lipid_pPS	EUR	39139	-0.0225528	0.00497792	5.89979e-06	0.000505807	-0.0230593	0.00497724	3.61675e-06	0.000528295	NA	NA	NA	NA	0.173336	2.79574e-05
ISLR2:Q6UXK2:OID20889:v1:Neurology	ISLR2	T2D_PGS	ALL	40365	-0.0174013	0.00494165	0.000429826	0.0003017	-0.00786098	0.00496451	0.11333	6.08473e-05	rs2519093_C	-0.00426599	0.00459485	0.353191	1	0.00107292
ISLR2:Q6UXK2:OID20889:v1:Neurology	ISLR2	CAD_PGS	ALL	40365	-0.0299984	0.00494261	1.29578e-09	0.00089573	-0.0278343	0.00493495	1.70947e-08	0.000771472	rs2519093_C	-0.00266425	0.00460701	0.563063	3.80701e-05	2.60754e-08
ISLR2:Q6UXK2:OID20889:v1:Neurology	ISLR2	CKD_PGS	ALL	40365	0.0225958	0.00494007	4.7996e-06	0.000508926	0.026224	0.00493675	1.09005e-07	0.000684351	rs2519093_C	0.0180211	0.00459045	8.65911e-05	0.141012	1.88771e-05
ISLR2:Q6UXK2:OID20889:v1:Neurology	ISLR2	BMI_PGS	ALL	40365	-0.00994173	0.00494354	0.0443264	9.84224e-05	0.0137882	0.00513342	0.00723488	0.000175062	rs55714927_C	-0.00975541	0.00493418	0.0480361	1	0.0845656
ISLR2:Q6UXK2:OID20889:v1:Neurology	ISLR2	CKD_GWAS_signif	ALL	40365	0.0159453	0.0049384	0.0012439	0.000253672	0.0171896	0.00492877	0.000487876	0.000295116	rs4887134_A	0.0149745	0.00491297	0.00230561	1	0.00545459
ISLR2:Q6UXK2:OID20889:v1:Neurology	ISLR2	T2D_GWAS_signif	ALL	40365	-0.0111963	0.00493864	0.0233906	0.000125074	-0.0106374	0.00493199	0.0310258	0.000112887	rs2519093_C	0.0042907	0.00459278	0.350193	1	0.10524
ISLR2:Q6UXK2:OID20889:v1:Neurology	ISLR2	CAD_GWAS_signif	ALL	40365	-0.0409128	0.00493444	1.15481e-16	0.00167029	-0.0398069	0.00492759	6.74542e-16	0.00158128	rs2519093_C	-0.00607202	0.00460927	0.187729	3.39282e-12	1.8849e-14
ISLR2:Q6UXK2:OID20889:v1:Neurology	ISLR2	liver_lipid_pPS	ALL	40365	0.0231663	0.00493761	2.71691e-06	0.000535468	0.0236636	0.00493037	1.59595e-06	0.000558753	rs1260326_T	0.0107204	0.0118161	0.36427	0.0798228	1.4782e-05
ISLR2:Q6UXK2:OID20889:v1:Neurology	ISLR2	beta_cell_pPS	ALL	40365	-0.0183117	0.00493776	0.000208763	0.000334611	-0.0191399	0.00493001	0.00010363	0.000365669	rs2519093_C	0.0145336	0.00460623	0.00160504	1	0.00557588
ISLR2:Q6UXK2:OID20889:v1:Neurology	ISLR2	lipodystrophy_pPS	ALL	40365	-0.0113685	0.00494071	0.0213979	0.000128842	-0.0118539	0.0049342	0.0162921	0.000140055	rs2519093_C	-0.00721159	0.00459082	0.11622	1	0.0792773
ISLR2:Q6UXK2:OID20889:v1:Neurology	ISLR2	T2D_PGS	DISC	27024	-0.0152193	0.00598412	0.0109871	0.00023614	-0.00636492	0.00601406	0.28991	4.07703e-05	rs2519093_C	-0.00369856	0.00557323	0.506933	1	0.0258075
ISLR2:Q6UXK2:OID20889:v1:Neurology	ISLR2	CAD_PGS	DISC	27024	-0.0315602	0.00598	1.31879e-07	0.00101604	-0.0298474	0.00597092	5.80533e-07	0.000908736	rs2519093_C	-0.00549998	0.00558341	0.324605	0.00387461	3.15009e-06
ISLR2:Q6UXK2:OID20889:v1:Neurology	ISLR2	CKD_PGS	DISC	27024	0.0217758	0.00597378	0.000267644	0.000484978	0.0250694	0.00596863	2.67534e-05	0.000641752	rs2519093_C	0.0173367	0.00556091	0.00182518	1	0.00104705
ISLR2:Q6UXK2:OID20889:v1:Neurology	ISLR2	CKD_GWAS_signif	DISC	27024	0.0124728	0.00597381	0.0368145	0.000159162	0.0135332	0.00596214	0.0232238	0.000187511	rs4887134_A	0.0115806	0.00594408	0.0513939	1	0.114456
ISLR2:Q6UXK2:OID20889:v1:Neurology	ISLR2	CAD_GWAS_signif	DISC	27024	-0.0433618	0.00597082	3.90895e-13	0.00192213	-0.0427055	0.00596339	8.19793e-13	0.00186322	rs2519093_C	-0.0104504	0.00558609	0.0613861	1.14845e-08	8.20322e-11
ISLR2:Q6UXK2:OID20889:v1:Neurology	ISLR2	liver_lipid_pPS	DISC	27024	0.0195883	0.00597685	0.00104917	0.000392065	0.0197608	0.00596815	0.000930721	0.000398899	rs1260326_T	0.00630426	0.0144949	0.663617	1	0.00350897
ISLR2:Q6UXK2:OID20889:v1:Neurology	ISLR2	beta_cell_pPS	DISC	27024	-0.0161078	0.00597734	0.00704718	0.000265109	-0.0167465	0.00596967	0.00503117	0.000286372	rs2519093_C	0.0141528	0.00558326	0.0112547	1	0.115668
ISLR2:Q6UXK2:OID20889:v1:Neurology	ISLR2	lipodystrophy_pPS	DISC	27024	-0.0249969	0.00597734	2.89951e-05	0.0006382	-0.0258825	0.00596816	1.45123e-05	0.00068413	rs2519093_C	-0.0200829	0.00556441	0.000307733	0.851877	0.000432425
ISLR2:Q6UXK2:OID20889:v1:Neurology	ISLR2	T2D_PGS	REP	13341	-0.0226009	0.00877647	0.0100298	0.000484953	-0.0118417	0.00881183	0.179024	0.00013183	rs2519093_C	-0.00589423	0.00813245	0.4686	1	0.0275656
ISLR2:Q6UXK2:OID20889:v1:Neurology	ISLR2	CAD_PGS	REP	13341	-0.0269018	0.00878774	0.00220827	0.000685185	-0.0237534	0.00877454	0.00679639	0.00053474	rs2519093_C	0.00342471	0.00816158	0.674774	1	0.0298981
ISLR2:Q6UXK2:OID20889:v1:Neurology	ISLR2	CKD_PGS	REP	13341	0.0241906	0.00879004	0.00593037	0.000553823	0.0284476	0.00878887	0.00121186	0.000764293	rs2519093_C	0.0187602	0.00813691	0.0211504	1	0.0219715
ISLR2:Q6UXK2:OID20889:v1:Neurology	ISLR2	BMI_PGS	REP	13341	-0.0193208	0.00878703	0.0279105	0.0003536	0.00483055	0.00906888	0.594284	2.07136e-05	rs55714927_C	-0.0198239	0.00877198	0.0238426	1	0.0705689
ISLR2:Q6UXK2:OID20889:v1:Neurology	ISLR2	CKD_GWAS_signif	REP	13341	0.0227594	0.00877537	0.00950952	0.000491897	0.0243861	0.00876018	0.00538115	0.000565436	rs4887134_A	0.0216196	0.00872679	0.0132474	1	0.0645242
ISLR2:Q6UXK2:OID20889:v1:Neurology	ISLR2	T2D_GWAS_signif	REP	13341	-0.0253496	0.00876983	0.003852	0.000610929	-0.0241773	0.00875939	0.00578524	0.000555901	rs2519093_C	-0.00389812	0.00813197	0.631692	1	0.0595641
ISLR2:Q6UXK2:OID20889:v1:Neurology	ISLR2	CAD_GWAS_signif	REP	13341	-0.035243	0.00877047	5.89264e-05	0.00117999	-0.0331225	0.00875716	0.000156051	0.00104334	rs2519093_C	0.00386792	0.00816473	0.635697	1	0.00455594
ISLR2:Q6UXK2:OID20889:v1:Neurology	ISLR2	liver_lipid_pPS	REP	13341	0.0303673	0.00876985	0.000536474	0.000876481	0.0314558	0.00875858	0.000330064	0.000940783	rs1260326_T	0.019465	0.0204222	0.34054	1	0.00497211
ISLR2:Q6UXK2:OID20889:v1:Neurology	ISLR2	beta_cell_pPS	REP	13341	-0.0231302	0.00878166	0.00845019	0.000507324	-0.0243219	0.00876332	0.00552075	0.000562062	rs2519093_C	0.0156207	0.00817014	0.0559069	1	0.173613
ISLR2:Q6UXK2:OID20889:v1:Neurology	ISLR2	BMI_PGS	AMR	68	-0.422689	0.187022	0.0340541	0.0557695	-0.39003	0.195776	0.0601752	0.0449756	NA	NA	NA	NA	1	0.998745
ISLR2:Q6UXK2:OID20889:v1:Neurology	ISLR2	T2D_PGS	EUR	37700	-0.0167667	0.0051137	0.00104349	0.000281626	-0.00738549	0.00513926	0.150705	5.39486e-05	NA	NA	NA	NA	1	0.00250471
ISLR2:Q6UXK2:OID20889:v1:Neurology	ISLR2	CAD_PGS	EUR	37700	-0.0310194	0.00511342	1.32163e-09	0.00096336	-0.0287275	0.00510575	1.85202e-08	0.000826338	NA	NA	NA	NA	3.88296e-05	2.96409e-08
ISLR2:Q6UXK2:OID20889:v1:Neurology	ISLR2	CKD_PGS	EUR	37700	0.0244819	0.00511017	1.66732e-06	0.000601071	0.0280888	0.00510588	3.79536e-08	0.000789989	NA	NA	NA	NA	0.0489858	6.72882e-06
ISLR2:Q6UXK2:OID20889:v1:Neurology	ISLR2	CKD_GWAS_signif	EUR	37700	0.0169432	0.0051095	0.000913947	0.000288057	0.0182643	0.00509992	0.000342331	0.000334948	NA	NA	NA	NA	1	0.00404394
ISLR2:Q6UXK2:OID20889:v1:Neurology	ISLR2	T2D_GWAS_signif	EUR	37700	-0.0114686	0.00510929	0.0247958	0.000132012	-0.0109571	0.00510223	0.0317585	0.000120466	NA	NA	NA	NA	1	0.112077
ISLR2:Q6UXK2:OID20889:v1:Neurology	ISLR2	CAD_GWAS_signif	EUR	37700	-0.0407412	0.00510547	1.50559e-15	0.00166584	-0.0395419	0.00509825	8.98739e-15	0.001569	NA	NA	NA	NA	4.42341e-11	2.60201e-13
ISLR2:Q6UXK2:OID20889:v1:Neurology	ISLR2	liver_lipid_pPS	EUR	37700	0.0229564	0.00510767	6.99451e-06	0.000529051	0.0235145	0.00510034	4.03277e-06	0.000554973	NA	NA	NA	NA	0.205499	3.25156e-05
ISLR2:Q6UXK2:OID20889:v1:Neurology	ISLR2	beta_cell_pPS	EUR	37700	-0.0191522	0.0051085	0.000177744	0.000368179	-0.0199719	0.00510064	9.03541e-05	0.000400365	NA	NA	NA	NA	1	0.0052221
ISLR2:Q6UXK2:OID20889:v1:Neurology	ISLR2	lipodystrophy_pPS	EUR	37700	-0.0162106	0.00511115	0.0015172	0.000263519	-0.0167218	0.00510312	0.00105091	0.000280426	NA	NA	NA	NA	1	0.00896888
ISLR2:Q6UXK2:OID20889:v1:Neurology	ISLR2	CKD_GWAS_signif	EAS	199	-0.186854	0.0817854	0.0237626	0.0243217	-0.192305	0.0809534	0.018842	0.0257104	NA	NA	NA	NA	1	0.99999
ISLR2:Q6UXK2:OID20889:v1:Neurology	ISLR2	CAD_GWAS_signif	EAS	199	-0.175825	0.0725626	0.0166055	0.0272409	-0.15557	0.072805	0.0343034	0.020954	NA	NA	NA	NA	1	0.99705
ISLR2:Q6UXK2:OID20889:v1:Neurology	ISLR2	lipodystrophy_pPS	SAS	772	0.0816539	0.0372279	0.0286013	0.00622908	0.083648	0.0371136	0.0245127	0.00646635	NA	NA	NA	NA	1	0.830185
ISM1:B1AKI9:OID20538:v1:Inflammation	ISM1	T2D_PGS	ALL	41889	0.0273279	0.00472377	7.2947e-09	0.000748301	0.00690519	0.00467732	0.139867	4.72205e-05	rs143413032_G	0.0264546	0.00469984	1.82602e-08	0.000214318	2.81998e-08
ISM1:B1AKI9:OID20538:v1:Inflammation	ISM1	CKD_PGS	ALL	41889	0.0423873	0.00471975	2.79644e-19	0.0018013	0.0344359	0.00464724	1.28722e-13	0.00118811	rs6105063_C	0.0419546	0.00470093	4.64421e-19	8.21593e-15	2.23259e-18
ISM1:B1AKI9:OID20538:v1:Inflammation	ISM1	BMI_PGS	ALL	41889	0.0281006	0.00472436	2.73555e-09	0.000790982	-0.0241726	0.00483387	5.7359e-07	0.000541495	rs1853192_T	0.0276649	0.0047173	4.53708e-09	8.03706e-05	1.20315e-08
ISM1:B1AKI9:OID20538:v1:Inflammation	ISM1	NASH_biomarker_GRS	ALL	41889	0.0151137	0.00472136	0.00136993	0.000229239	0.0149031	0.0046422	0.00132672	0.000223252	rs539657009_C	0.0117716	0.00473756	0.0129686	1	0.00733127
ISM1:B1AKI9:OID20538:v1:Inflammation	ISM1	BMI_GWAS_signif	ALL	41889	0.0126017	0.00472415	0.0076448	0.000159193	-0.00917149	0.00467939	0.0500055	8.32256e-05	rs7641117_C	0.0124308	0.00472156	0.0084723	1	0.0325986
ISM1:B1AKI9:OID20538:v1:Inflammation	ISM1	CKD_GWAS_signif	ALL	41889	0.0183875	0.00472147	9.85771e-05	0.000339252	0.0171392	0.00464131	0.000222135	0.00029536	rs6105063_C	0.0177846	0.0047027	0.000155929	1	0.000506328
ISM1:B1AKI9:OID20538:v1:Inflammation	ISM1	T2D_PGS	DISC	27748	0.0266493	0.00576949	3.8733e-06	0.000727048	0.00531933	0.00571008	0.351568	2.85826e-05	rs143413032_G	0.025382	0.00573751	9.73146e-06	0.113798	1.51126e-05
ISM1:B1AKI9:OID20538:v1:Inflammation	ISM1	CKD_PGS	DISC	27748	0.0427412	0.00575637	1.16002e-13	0.00187644	0.0352486	0.00566314	4.90909e-10	0.00127423	rs6105063_C	0.0428124	0.00573311	8.40947e-14	3.40813e-09	9.49341e-13
ISM1:B1AKI9:OID20538:v1:Inflammation	ISM1	BMI_PGS	DISC	27748	0.0290991	0.0057665	4.53451e-07	0.000867636	-0.025924	0.00591522	1.17709e-05	0.000632188	rs1853192_T	0.0284913	0.00575804	7.5385e-07	0.0133224	2.02776e-06
ISM1:B1AKI9:OID20538:v1:Inflammation	ISM1	NASH_biomarker_GRS	DISC	27748	0.0196498	0.00576275	0.000651023	0.000396349	0.018804	0.0056626	0.00089895	0.000363064	rs539657009_C	0.0165223	0.00578251	0.00427588	1	0.00431762
ISM1:B1AKI9:OID20538:v1:Inflammation	ISM1	BMI_GWAS_signif	DISC	27748	0.0129273	0.00576467	0.0249372	0.000171469	-0.00924286	0.00570772	0.105381	8.63641e-05	rs7641117_C	0.0128012	0.00575964	0.0262526	1	0.107902
ISM1:B1AKI9:OID20538:v1:Inflammation	ISM1	CKD_GWAS_signif	DISC	27748	0.0259691	0.00575931	6.53794e-06	0.000692878	0.0249469	0.00565755	1.0401e-05	0.000639964	rs6105063_C	0.0257687	0.00573613	7.07275e-06	0.192085	4.49847e-05
ISM1:B1AKI9:OID20538:v1:Inflammation	ISM1	T2D_GWAS_signif	DISC	27748	0.0124004	0.0057648	0.031481	0.000157772	0.0127283	0.00566664	0.0247009	0.000166147	rs6105063_C	0.0124445	0.00574157	0.0302104	1	0.165163
ISM1:B1AKI9:OID20538:v1:Inflammation	ISM1	T2D_PGS	REP	14141	0.0268334	0.0082406	0.00113165	0.000689762	0.0085542	0.00816935	0.295067	6.94826e-05	rs143413032_G	0.0266085	0.00820612	0.00118752	1	0.00387506
ISM1:B1AKI9:OID20538:v1:Inflammation	ISM1	CKD_PGS	REP	14141	0.0414421	0.0082449	5.05947e-07	0.00164182	0.0329343	0.00813504	5.18353e-05	0.00103752	rs6105063_C	0.0401165	0.00821387	1.05098e-06	0.0148647	3.91177e-06
ISM1:B1AKI9:OID20538:v1:Inflammation	ISM1	BMI_PGS	REP	14141	0.026232	0.00824643	0.00147077	0.000658285	-0.0203697	0.00840302	0.0153595	0.000372255	rs1853192_T	0.0261813	0.00823428	0.00147825	1	0.00593559
ISM1:B1AKI9:OID20538:v1:Inflammation	ISM1	proinsulin_pPS	REP	14141	-0.0172189	0.00823796	0.0366182	0.000284336	-0.01503	0.0081112	0.063904	0.000217555	rs143413032_G	-0.016722	0.00820363	0.0415314	1	0.998325
ISM1:B1AKI9:OID20538:v1:Inflammation	ISM1	lipodystrophy_pPS	REP	14141	0.0173314	0.00824867	0.0356491	0.000287312	0.0160494	0.00813195	0.0484441	0.000246794	rs1998123_A	0.0174926	0.00816782	0.0322392	1	0.12867
ISM1:B1AKI9:OID20538:v1:Inflammation	ISM1	beta_cell_pPS	AFR	1098	0.0719581	0.0311975	0.0212758	0.00452087	0.0728667	0.0311332	0.0194488	0.00466206	NA	NA	NA	NA	1	0.264857
ISM1:B1AKI9:OID20538:v1:Inflammation	ISM1	NASH_biomarker_GRS	AMR	68	-0.472257	0.222916	0.0456589	0.0671614	-0.567871	0.219213	0.0174823	0.0931092	NA	NA	NA	NA	1	0.998087
ISM1:B1AKI9:OID20538:v1:Inflammation	ISM1	T2D_PGS	EUR	39139	0.0285643	0.00487403	4.65124e-09	0.000825619	0.00688773	0.00482353	0.153316	4.73807e-05	NA	NA	NA	NA	0.000136653	1.8694e-08
ISM1:B1AKI9:OID20538:v1:Inflammation	ISM1	CKD_PGS	EUR	39139	0.0440978	0.00486784	1.37566e-19	0.00197034	0.0358891	0.00478791	6.72979e-14	0.0013038	NA	NA	NA	NA	4.0417e-15	1.11341e-18
ISM1:B1AKI9:OID20538:v1:Inflammation	ISM1	BMI_PGS	EUR	39139	0.0279016	0.00487461	1.04886e-08	0.000787598	-0.0267789	0.00498962	8.05446e-08	0.000668857	NA	NA	NA	NA	0.000308154	4.54504e-08
ISM1:B1AKI9:OID20538:v1:Inflammation	ISM1	NASH_biomarker_GRS	EUR	39139	0.0162929	0.00487055	0.000823017	0.000269159	0.015684	0.00478448	0.00104597	0.000249649	NA	NA	NA	NA	1	0.00463223
ISM1:B1AKI9:OID20538:v1:Inflammation	ISM1	BMI_GWAS_signif	EUR	39139	0.0128386	0.00487275	0.00842281	0.000166992	-0.00991488	0.00482326	0.0398238	9.81861e-05	NA	NA	NA	NA	1	0.0366611
ISM1:B1AKI9:OID20538:v1:Inflammation	ISM1	CKD_GWAS_signif	EUR	39139	0.0207791	0.00487033	1.99051e-05	0.00043775	0.0195764	0.00478348	4.27601e-05	0.00038904	NA	NA	NA	NA	0.584811	0.000110342
ISM1:B1AKI9:OID20538:v1:Inflammation	ISM1	T2D_GWAS_signif	EUR	39139	0.00963963	0.00487119	0.0478334	9.421e-05	0.00966272	0.0047869	0.043538	9.46778e-05	NA	NA	NA	NA	1	0.184428
ISM1:B1AKI9:OID20538:v1:Inflammation	ISM1	CKD_PGS	EAS	205	-0.173706	0.0751681	0.0221737	0.0206889	-0.17713	0.0763692	0.0217233	0.0212521	NA	NA	NA	NA	1	0.999779
ISM1:B1AKI9:OID20538:v1:Inflammation	ISM1	NASH_biomarker_GRS	SAS	811	0.075528	0.0357791	0.0351031	0.00497033	0.0796305	0.0356736	0.0258993	0.0055901	NA	NA	NA	NA	1	0.802345
ISM2:Q6H9L7:OID30365:v1:Cardiometabolic_II	ISM2	proinsulin_pPS	AMR	69	-0.422656	0.192842	0.0387869	0.0696514	-0.436977	0.189907	0.0317355	0.0739638	NA	NA	NA	NA	1	0.927148
ISM2:Q6H9L7:OID30365:v1:Cardiometabolic_II	ISM2	beta_cell_pPS	EAS	208	0.229306	0.081391	0.00546915	0.0354424	0.210245	0.0823736	0.01168	0.0292466	NA	NA	NA	NA	1	0.999085
ISM2:Q6H9L7:OID30365:v1:Cardiometabolic_II	ISM2	CKD_GWAS_signif	SAS	818	0.0973132	0.0387147	0.0121551	0.00762974	0.100727	0.0391488	0.0102761	0.00814111	NA	NA	NA	NA	1	0.9999
IST1:P53990:OID31497:v1:Oncology_II	IST1	CAD_PGS	ALL	41818	0.0117014	0.00482626	0.0153328	0.000136045	0.00977925	0.00482905	0.0428646	9.49783e-05	rs1260326_T	0.0113892	0.00482515	0.0182603	1	0.050959
IST1:P53990:OID31497:v1:Oncology_II	IST1	liver_lipid_pPS	ALL	41818	-0.0230532	0.00481959	1.73084e-06	0.000529295	-0.0236461	0.004822	9.43524e-07	0.000556665	rs1260326_T	-0.00134391	0.0115049	0.907009	0.0508522	1.01704e-05
IST1:P53990:OID31497:v1:Oncology_II	IST1	lipodystrophy_pPS	ALL	41818	0.0103287	0.00482274	0.0322253	0.000106158	0.010418	0.00482635	0.0308898	0.000107909	rs1260326_T	0.0102268	0.00482127	0.0339128	1	0.107102
IST1:P53990:OID31497:v1:Oncology_II	IST1	CAD_PGS	DISC	27639	0.0115442	0.00587187	0.049307	0.00013576	0.0102174	0.00586994	0.0817595	0.000106344	rs1260326_T	0.011281	0.00586993	0.0546376	1	0.141974
IST1:P53990:OID31497:v1:Oncology_II	IST1	obesity_pPS	DISC	27639	0.0115867	0.00586654	0.0482728	0.00013701	0.00760008	0.00587841	0.196063	5.86729e-05	rs1260326_T	0.0113203	0.00586461	0.0535822	1	0.179506
IST1:P53990:OID31497:v1:Oncology_II	IST1	liver_lipid_pPS	DISC	27639	-0.0255529	0.00586484	1.32352e-05	0.000666392	-0.0258004	0.00586233	1.08134e-05	0.000679445	rs1260326_T	-0.00307791	0.0142034	0.828442	0.388849	8.91856e-05
IST1:P53990:OID31497:v1:Oncology_II	IST1	liver_lipid_pPS	REP	14179	-0.0169719	0.00846389	0.044959	0.000273034	-0.018177	0.00848575	0.0322062	0.000312664	rs1260326_T	0.00290051	0.0196442	0.882619	1	0.138896
IST1:P53990:OID31497:v1:Oncology_II	IST1	lipodystrophy_pPS	REP	14179	0.0177149	0.0084743	0.0365969	0.000296726	0.0171965	0.00850156	0.0431179	0.000278815	rs1260326_T	0.0176205	0.00847313	0.037583	1	0.130805
IST1:P53990:OID31497:v1:Oncology_II	IST1	T2D_PGS	AFR	1109	0.0649256	0.0284263	0.0225696	0.00437884	0.0628642	0.0285397	0.027835	0.00412023	NA	NA	NA	NA	1	0.348998
IST1:P53990:OID31497:v1:Oncology_II	IST1	beta_cell_pPS	AFR	1109	0.0707597	0.0283223	0.0126275	0.00523437	0.0692768	0.0284155	0.0149356	0.00504225	NA	NA	NA	NA	1	0.240907
IST1:P53990:OID31497:v1:Oncology_II	IST1	lipodystrophy_pPS	AMR	68	0.547617	0.162667	0.00278516	0.113657	0.548516	0.170831	0.00438601	0.110914	NA	NA	NA	NA	1	0.1603
IST1:P53990:OID31497:v1:Oncology_II	IST1	CAD_PGS	EUR	39054	0.0118136	0.005	0.0181458	0.000138526	0.00992244	0.00500067	0.0472382	9.76824e-05	NA	NA	NA	NA	1	0.0595003
IST1:P53990:OID31497:v1:Oncology_II	IST1	liver_lipid_pPS	EUR	39054	-0.0249892	0.00499207	5.58802e-07	0.000621481	-0.0254986	0.00499242	3.28068e-07	0.000646841	NA	NA	NA	NA	0.0164176	3.60827e-06
IST1:P53990:OID31497:v1:Oncology_II	IST1	lipodystrophy_pPS	EUR	39054	0.0123806	0.00499637	0.0132194	0.000152359	0.0127997	0.00499681	0.0104235	0.000162788	NA	NA	NA	NA	1	0.0492251
ITGA11:Q9UKX5:OID20581:v1:Inflammation	ITGA11	T2D_PGS	ALL	41889	-0.0452786	0.00475606	1.8173e-21	0.00205686	-0.0229802	0.00469403	9.83558e-07	0.000524605	rs2868346_C	-0.0446085	0.00475275	6.54599e-21	5.33921e-17	1.45483e-20
ITGA11:Q9UKX5:OID20581:v1:Inflammation	ITGA11	CAD_PGS	ALL	41889	-0.0280195	0.00476155	4.022e-09	0.000786897	-0.0229359	0.00466554	8.86595e-07	0.000528979	rs186021206_G	-0.0272002	0.00474625	1.00588e-08	0.000118166	7.47888e-08
ITGA11:Q9UKX5:OID20581:v1:Inflammation	ITGA11	BMI_PGS	ALL	41889	-0.0418657	0.0047575	1.42015e-18	0.00175796	0.0138756	0.00485339	0.00425246	0.000178976	rs112771035_C	-0.0411814	0.00474785	4.33042e-18	4.17239e-14	1.10381e-17
ITGA11:Q9UKX5:OID20581:v1:Inflammation	ITGA11	BMI_GWAS_signif	ALL	41889	-0.0142753	0.00475958	0.00270771	0.000204548	0.0101272	0.00469729	0.0310915	0.000101789	rs112771035_C	-0.0136372	0.0047498	0.00409235	1	0.0135064
ITGA11:Q9UKX5:OID20581:v1:Inflammation	ITGA11	liver_lipid_pPS	ALL	41889	0.0418681	0.00475342	1.32178e-18	0.00176117	0.04261	0.00465727	5.99106e-20	0.00182959	rs1260326_T	0.0110434	0.0113626	0.331104	3.88338e-14	5.04335e-17
ITGA11:Q9UKX5:OID20581:v1:Inflammation	ITGA11	beta_cell_pPS	ALL	41889	0.00976846	0.00475745	0.0400502	9.58763e-05	0.0078928	0.00466131	0.0904142	6.27884e-05	rs35887873_T	0.0091458	0.00474556	0.0539576	1	0.279495
ITGA11:Q9UKX5:OID20581:v1:Inflammation	ITGA11	lipodystrophy_pPS	ALL	41889	-0.0113525	0.00475974	0.0170783	0.000129363	-0.0116987	0.00466445	0.0121434	0.000137745	rs186021206_G	-0.0107643	0.00474424	0.023278	1	0.0667236
ITGA11:Q9UKX5:OID20581:v1:Inflammation	ITGA11	T2D_PGS	DISC	27748	-0.0504033	0.00576027	2.24909e-18	0.00262605	-0.0280863	0.00568176	7.72836e-07	0.000806795	rs2868346_C	-0.0496123	0.00575799	7.27999e-18	6.60784e-14	2.30238e-17
ITGA11:Q9UKX5:OID20581:v1:Inflammation	ITGA11	CAD_PGS	DISC	27748	-0.0300966	0.00576373	1.78548e-07	0.000936849	-0.0261727	0.00564159	3.513e-06	0.000710687	rs186021206_G	-0.0288104	0.00574433	5.32387e-07	0.00524573	4.09822e-06
ITGA11:Q9UKX5:OID20581:v1:Inflammation	ITGA11	BMI_PGS	DISC	27748	-0.0428998	0.00575989	9.75109e-14	0.00190407	0.0147081	0.00588977	0.0125226	0.000206036	rs112771035_C	-0.0421606	0.00574713	2.26203e-13	2.86487e-09	7.70127e-13
ITGA11:Q9UKX5:OID20581:v1:Inflammation	ITGA11	BMI_GWAS_signif	DISC	27748	-0.0130873	0.00576117	0.0231159	0.000177447	0.0107653	0.00568173	0.0581392	0.00011862	rs112771035_C	-0.0123933	0.00574824	0.0310904	1	0.10212
ITGA11:Q9UKX5:OID20581:v1:Inflammation	ITGA11	liver_lipid_pPS	DISC	27748	0.0367093	0.00575681	1.83821e-10	0.00139644	0.0376918	0.00563491	2.29008e-11	0.00147619	rs1260326_T	-0.00361112	0.0139346	0.795524	5.40066e-06	4.53837e-09
ITGA11:Q9UKX5:OID20581:v1:Inflammation	ITGA11	lipodystrophy_pPS	DISC	27748	-0.0141583	0.00576241	0.0140161	0.000207581	-0.0158526	0.00564027	0.00494837	0.000260974	rs186021206_G	-0.0132319	0.00574251	0.0212185	1	0.076684
ITGA11:Q9UKX5:OID20581:v1:Inflammation	ITGA11	T2D_PGS	REP	14141	-0.0337562	0.00842315	6.16686e-05	0.00107528	-0.0117583	0.00832647	0.157926	0.000129336	rs2868346_C	-0.0334514	0.00841339	7.0443e-05	1	0.000270018
ITGA11:Q9UKX5:OID20581:v1:Inflammation	ITGA11	CAD_PGS	REP	14141	-0.02272	0.00843756	0.00709564	0.000485756	-0.0155517	0.00828832	0.0606294	0.000228313	rs186021206_G	-0.0228941	0.00841354	0.0065144	1	0.0688019
ITGA11:Q9UKX5:OID20581:v1:Inflammation	ITGA11	BMI_PGS	REP	14141	-0.0398106	0.0084271	2.33344e-06	0.00149353	0.0118618	0.00856612	0.166156	0.000124362	rs112771035_C	-0.0392414	0.00841295	3.12354e-06	0.0685564	1.72252e-05
ITGA11:Q9UKX5:OID20581:v1:Inflammation	ITGA11	BMI_GWAS_signif	REP	14141	-0.0167053	0.00843605	0.0476974	0.000262766	0.00888081	0.00834336	0.287158	7.34859e-05	rs112771035_C	-0.0161565	0.00842177	0.0550779	1	0.197373
ITGA11:Q9UKX5:OID20581:v1:Inflammation	ITGA11	CKD_GWAS_signif	REP	14141	0.0192465	0.0084251	0.0223614	0.000349666	0.0197187	0.00827173	0.0171452	0.00036847	rs2306022_C	0.0190565	0.00835306	0.0225407	1	0.127741
ITGA11:Q9UKX5:OID20581:v1:Inflammation	ITGA11	liver_lipid_pPS	REP	14141	0.0520203	0.00841152	6.40591e-10	0.00255669	0.0520936	0.00826153	2.95774e-10	0.00257176	rs1260326_T	0.0396681	0.0196139	0.043149	1.88206e-05	6.27352e-08
ITGA11:Q9UKX5:OID20581:v1:Inflammation	ITGA11	liver_lipid_pPS	AFR	1098	0.071824	0.030365	0.0181946	0.00483426	0.0760206	0.0305291	0.0129273	0.00539897	NA	NA	NA	NA	1	0.779099
ITGA11:Q9UKX5:OID20581:v1:Inflammation	ITGA11	obesity_pPS	AMR	68	-0.404788	0.176793	0.032003	0.0470652	-0.364035	0.194126	0.0754363	0.0332368	NA	NA	NA	NA	1	0.998734
ITGA11:Q9UKX5:OID20581:v1:Inflammation	ITGA11	T2D_PGS	EUR	39139	-0.0473679	0.00491043	5.38779e-22	0.00226195	-0.0240117	0.00484179	7.10578e-07	0.000575055	NA	NA	NA	NA	1.58293e-17	4.54866e-21
ITGA11:Q9UKX5:OID20581:v1:Inflammation	ITGA11	CAD_PGS	EUR	39139	-0.0283754	0.00491506	7.83928e-09	0.000811411	-0.0228756	0.00480944	1.97795e-06	0.000528994	NA	NA	NA	NA	0.000230318	1.43949e-07
ITGA11:Q9UKX5:OID20581:v1:Inflammation	ITGA11	BMI_PGS	EUR	39139	-0.0418239	0.0049122	1.73493e-17	0.00176311	0.016447	0.00501111	0.00103128	0.00025196	NA	NA	NA	NA	5.09721e-13	1.33086e-16
ITGA11:Q9UKX5:OID20581:v1:Inflammation	ITGA11	BMI_GWAS_signif	EUR	39139	-0.0134137	0.00491279	0.00632924	0.000181612	0.0119585	0.00484279	0.0135407	0.00014264	NA	NA	NA	NA	1	0.0294526
ITGA11:Q9UKX5:OID20581:v1:Inflammation	ITGA11	liver_lipid_pPS	EUR	39139	0.0398937	0.00490652	4.39148e-16	0.0016081	0.040811	0.00480067	1.94354e-17	0.0016877	NA	NA	NA	NA	1.29022e-11	1.30325e-14
ITGA11:Q9UKX5:OID20581:v1:Inflammation	ITGA11	beta_cell_pPS	EUR	39139	0.011041	0.00491121	0.0245744	0.000123131	0.00931169	0.00480531	0.0526561	8.78457e-05	NA	NA	NA	NA	1	0.211729
ITGA11:Q9UKX5:OID20581:v1:Inflammation	ITGA11	lipodystrophy_pPS	EUR	39139	-0.0122774	0.00491334	0.0124657	0.000152117	-0.0131164	0.00480716	0.00636486	0.000174148	NA	NA	NA	NA	1	0.0471356
ITGA11:Q9UKX5:OID20581:v1:Inflammation	ITGA11	BMI_PGS	SAS	811	-0.0752779	0.0365838	0.0399621	0.00505436	-0.0248613	0.0378025	0.510958	0.000509378	NA	NA	NA	NA	1	0.262073
ITGA11:Q9UKX5:OID20581:v1:Inflammation	ITGA11	BMI_GWAS_signif	SAS	811	-0.0736933	0.036817	0.0456827	0.00478408	-0.0546498	0.0368097	0.138058	0.00258971	NA	NA	NA	NA	1	0.355737
ITGA2:P17301:OID30570:v1:Inflammation_II	ITGA2	T2D_PGS	ALL	41398	-0.0195085	0.00470386	3.37027e-05	0.000381728	-0.0106635	0.00472529	0.0240329	0.000112788	rs438811_C	-0.0181086	0.00469682	0.000115668	0.990185	9.53018e-05
ITGA2:P17301:OID30570:v1:Inflammation_II	ITGA2	CAD_PGS	ALL	41398	-0.0200849	0.00470616	1.9786e-05	0.000404212	-0.0181753	0.00469693	0.000109177	0.000331551	rs7412_C	-0.015741	0.00471251	0.000837781	0.581313	0.000176691
ITGA2:P17301:OID30570:v1:Inflammation_II	ITGA2	CKD_PGS	ALL	41398	0.0123372	0.004703	0.00871244	0.000152759	0.0162025	0.00469827	0.000564049	0.000263351	rs3212583_C	0.00952288	0.00455711	0.0366531	1	0.021949
ITGA2:P17301:OID30570:v1:Inflammation_II	ITGA2	BMI_PGS	ALL	41398	-0.022593	0.00470529	1.57937e-06	0.000511598	-0.00107167	0.0048864	0.826404	1.06541e-06	rs438811_C	-0.0209077	0.00469893	8.63108e-06	0.0464019	5.66567e-06
ITGA2:P17301:OID30570:v1:Inflammation_II	ITGA2	NASH_biomarker_GRS	ALL	41398	-0.010289	0.00470069	0.0286151	0.000106357	-0.0105513	0.00469105	0.0245018	0.000112046	rs438811_C	-0.00316792	0.00472884	0.502916	1	0.0987909
ITGA2:P17301:OID30570:v1:Inflammation_II	ITGA2	BMI_GWAS_signif	ALL	41398	-0.0101011	0.00470396	0.0317701	0.000102367	-0.000883585	0.00472756	0.851739	7.73741e-07	rs438811_C	-0.00769778	0.0046996	0.101437	1	0.106432
ITGA2:P17301:OID30570:v1:Inflammation_II	ITGA2	CAD_GWAS_signif	ALL	41398	-0.0114631	0.00470135	0.0147627	0.000131974	-0.00991902	0.00469291	0.034554	9.89416e-05	rs7412_C	-0.00491834	0.00472518	0.297938	1	0.120815
ITGA2:P17301:OID30570:v1:Inflammation_II	ITGA2	T2D_PGS	DISC	27365	-0.0205397	0.00567972	0.000299361	0.000437001	-0.0123113	0.00570347	0.0308929	0.00015523	rs438811_C	-0.0192578	0.00567123	0.000685494	1	0.00092679
ITGA2:P17301:OID30570:v1:Inflammation_II	ITGA2	CAD_PGS	DISC	27365	-0.0247415	0.00567719	1.31699e-05	0.000634514	-0.0232796	0.00566223	3.94451e-05	0.000562896	rs7412_C	-0.0206638	0.00568225	0.000276811	0.386933	0.000165356
ITGA2:P17301:OID30570:v1:Inflammation_II	ITGA2	CKD_PGS	DISC	27365	0.0159983	0.00567024	0.00478408	0.000266058	0.0194009	0.00566004	0.000609607	0.000391328	rs3212583_C	0.0129999	0.00549404	0.0179794	1	0.0150167
ITGA2:P17301:OID30570:v1:Inflammation_II	ITGA2	BMI_PGS	DISC	27365	-0.0164434	0.00567861	0.00378639	0.000280236	0.00507997	0.00591197	0.3902	2.46019e-05	rs438811_C	-0.0146338	0.00567163	0.00988004	1	0.0101965
ITGA2:P17301:OID30570:v1:Inflammation_II	ITGA2	CAD_GWAS_signif	DISC	27365	-0.0168752	0.00567238	0.00293273	0.000295789	-0.0161958	0.00565926	0.00421532	0.000272821	rs7412_C	-0.0106897	0.00569679	0.0606059	1	0.057062
ITGA2:P17301:OID30570:v1:Inflammation_II	ITGA2	T2D_PGS	REP	14033	-0.0166654	0.00837552	0.0466355	0.000261379	-0.00673444	0.00842065	0.423868	4.22135e-05	rs438811_C	-0.015138	0.00836346	0.0703142	1	0.105803
ITGA2:P17301:OID30570:v1:Inflammation_II	ITGA2	BMI_PGS	REP	14033	-0.0340959	0.00838016	4.75475e-05	0.00109187	-0.0127897	0.00866548	0.139982	0.000143757	rs438811_C	-0.0326761	0.00836793	9.46974e-05	1	0.000273911
ITGA2:P17301:OID30570:v1:Inflammation_II	ITGA2	BMI_GWAS_signif	REP	14033	-0.0175888	0.00838543	0.035963	0.000290451	-0.00764914	0.0084382	0.364692	5.42326e-05	rs438811_C	-0.0150299	0.00837855	0.0728584	1	0.165351
ITGA2:P17301:OID30570:v1:Inflammation_II	ITGA2	T2D_PGS	EUR	38667	-0.0191267	0.00485727	8.23951e-05	0.000368017	-0.0102955	0.00487993	0.0348858	0.000105352	NA	NA	NA	NA	1	0.000228159
ITGA2:P17301:OID30570:v1:Inflammation_II	ITGA2	CAD_PGS	EUR	38667	-0.0214508	0.00485833	1.01156e-05	0.00046264	-0.019472	0.00484746	5.90715e-05	0.0003818	NA	NA	NA	NA	0.297196	9.64922e-05
ITGA2:P17301:OID30570:v1:Inflammation_II	ITGA2	CKD_PGS	EUR	38667	0.0129084	0.00485472	0.0078422	0.000167834	0.0166375	0.00484763	0.000599581	0.000278748	NA	NA	NA	NA	1	0.0196256
ITGA2:P17301:OID30570:v1:Inflammation_II	ITGA2	BMI_PGS	EUR	38667	-0.0197995	0.00485903	4.61503e-05	0.000394065	0.00226562	0.0050508	0.653746	4.76301e-06	NA	NA	NA	NA	1	0.000146267
ITGA2:P17301:OID30570:v1:Inflammation_II	ITGA2	NASH_biomarker_GRS	EUR	38667	-0.0101658	0.00485317	0.0362063	0.000104167	-0.0103345	0.00484167	0.0328086	0.000107837	NA	NA	NA	NA	1	0.118062
ITGA2:P17301:OID30570:v1:Inflammation_II	ITGA2	CAD_GWAS_signif	EUR	38667	-0.0128111	0.00485372	0.00830784	0.000165382	-0.0113479	0.00484338	0.0191361	0.000129927	NA	NA	NA	NA	1	0.0862869
ITGA2:P17301:OID30570:v1:Inflammation_II	ITGA2	beta_cell_pPS	EAS	206	-0.166643	0.0748232	0.027387	0.0213376	-0.162016	0.0764773	0.0357708	0.0195327	NA	NA	NA	NA	1	0.999085
ITGA2:P17301:OID30570:v1:Inflammation_II	ITGA2	BMI_PGS	SAS	794	-0.0740834	0.0359354	0.0395967	0.00504241	-0.0348665	0.0374744	0.35247	0.00103587	NA	NA	NA	NA	1	0.260258
ITGA2:P17301:OID30570:v1:Inflammation_II	ITGA2	CKD_GWAS_signif	SAS	794	0.100845	0.0360743	0.00531617	0.00922752	0.112003	0.0360592	0.00196979	0.0114067	NA	NA	NA	NA	1	0.91876
ITGA5:P08648:OID21139:v1:Neurology	ITGA5	T2D_PGS	ALL	41924	0.0671884	0.00467883	1.18955e-46	0.00457568	0.0335138	0.00448546	8.07334e-14	0.00112484	rs78776915_C	0.0653951	0.00468369	3.32703e-44	3.49491e-42	2.66787e-45
ITGA5:P08648:OID21139:v1:Neurology	ITGA5	CAD_PGS	ALL	41924	0.0106315	0.00469262	0.0234829	0.00011444	0.00323847	0.00446178	0.46795	1.0629e-05	rs3184504_T	0.00579423	0.00469037	0.216708	1	0.070336
ITGA5:P08648:OID21139:v1:Neurology	ITGA5	CKD_PGS	ALL	41924	0.0120757	0.00468844	0.0100089	0.000147903	-0.000774203	0.00446222	0.862258	6.07357e-07	rs3184504_T	0.0101582	0.00467706	0.0298677	1	0.0246461
ITGA5:P08648:OID21139:v1:Neurology	ITGA5	BMI_PGS	ALL	41924	0.0553365	0.00468372	3.68986e-32	0.0031022	-0.0299527	0.00463766	1.06846e-10	0.000840769	rs139078629_G	0.0545003	0.0046611	1.55737e-31	1.08408e-27	5.82839e-31
ITGA5:P08648:OID21139:v1:Neurology	ITGA5	NASH_biomarker_GRS	ALL	41924	0.0478534	0.00468073	1.66309e-24	0.00232483	0.0471321	0.00444907	3.44128e-26	0.00225821	rs3184504_T	0.0430588	0.00468004	3.72131e-20	4.88617e-20	6.98024e-23
ITGA5:P08648:OID21139:v1:Neurology	ITGA5	BMI_GWAS_signif	ALL	41924	0.0241036	0.00468803	2.73738e-07	0.000589096	-0.011206	0.00448953	0.0125634	0.00012568	rs139078629_G	0.0232833	0.0046653	6.0391e-07	0.00804242	3.51197e-06
ITGA5:P08648:OID21139:v1:Neurology	ITGA5	T2D_GWAS_signif	ALL	41924	0.0198135	0.00468603	2.36058e-05	0.000398477	0.0196226	0.0044563	1.06858e-05	0.000391021	rs78776915_C	0.0171107	0.00469779	0.000270565	0.693538	0.000345044
ITGA5:P08648:OID21139:v1:Neurology	ITGA5	CAD_GWAS_signif	ALL	41924	-0.0133846	0.00468656	0.00429284	0.000181842	-0.0161978	0.00445588	0.000278141	0.00026653	rs10748526_T	-0.00935484	0.00468392	0.0458075	1	0.049655
ITGA5:P08648:OID21139:v1:Neurology	ITGA5	obesity_pPS	ALL	41924	0.0221322	0.00468576	2.32806e-06	0.000497204	0.00316518	0.00446514	0.478413	1.01381e-05	rs41341748_G	0.0218097	0.00468168	3.19457e-06	0.0683983	0.000131535
ITGA5:P08648:OID21139:v1:Neurology	ITGA5	liver_lipid_pPS	ALL	41924	0.0137498	0.00468656	0.00334947	0.000191897	0.0117919	0.00445616	0.00814338	0.000141256	rs78776915_C	0.0120546	0.00468901	0.010149	1	0.00789955
ITGA5:P08648:OID21139:v1:Neurology	ITGA5	beta_cell_pPS	ALL	41924	0.0121792	0.00468647	0.00935852	0.000150574	0.0153465	0.00445551	0.00057292	0.000239296	rs8176746_G	0.00809224	0.00467587	0.0835236	1	0.102979
ITGA5:P08648:OID21139:v1:Neurology	ITGA5	T2D_PGS	DISC	27755	0.0654365	0.00565808	7.28591e-31	0.0044916	0.0300892	0.0054038	2.59842e-08	0.00093745	rs78776915_C	0.0631506	0.00566456	8.39917e-29	2.1406e-26	1.67235e-29
ITGA5:P08648:OID21139:v1:Neurology	ITGA5	CAD_PGS	DISC	27755	0.0119308	0.00566962	0.0353578	0.000149401	0.00506545	0.00536804	0.345366	2.69528e-05	rs3184504_T	0.00696462	0.00566804	0.219175	1	0.112914
ITGA5:P08648:OID21139:v1:Neurology	ITGA5	BMI_PGS	DISC	27755	0.0614056	0.00565822	2.20417e-27	0.00395734	-0.0284725	0.00560068	3.72471e-07	0.000781582	rs139078629_G	0.0609036	0.00562954	3.18706e-27	6.47585e-23	4.15119e-26
ITGA5:P08648:OID21139:v1:Neurology	ITGA5	NASH_biomarker_GRS	DISC	27755	0.0480636	0.00565753	2.06807e-17	0.00242906	0.0472659	0.00535515	1.14492e-18	0.00235149	rs3184504_T	0.0432501	0.00565725	2.15578e-14	6.076e-13	8.10133e-16
ITGA5:P08648:OID21139:v1:Neurology	ITGA5	BMI_GWAS_signif	DISC	27755	0.029447	0.00566295	2.00774e-07	0.000911512	-0.00677156	0.00540351	0.210152	4.7535e-05	rs139078629_G	0.0281577	0.00563483	5.85575e-07	0.00589875	5.78308e-06
ITGA5:P08648:OID21139:v1:Neurology	ITGA5	CKD_GWAS_signif	DISC	27755	0.0126414	0.00566142	0.0255627	0.000168211	0.0102873	0.00535823	0.0548811	0.000111561	rs3184504_T	0.0117032	0.00564605	0.0381986	1	0.0859305
ITGA5:P08648:OID21139:v1:Neurology	ITGA5	T2D_GWAS_signif	DISC	27755	0.0197485	0.00566446	0.000490335	0.000409971	0.0202552	0.00536432	0.000159754	0.000431354	rs78776915_C	0.0164338	0.00567955	0.00381278	1	0.0068275
ITGA5:P08648:OID21139:v1:Neurology	ITGA5	CAD_GWAS_signif	DISC	27755	-0.015547	0.00566295	0.00604771	0.000254262	-0.017369	0.00536246	0.00120091	0.000317446	rs10748526_T	-0.0107235	0.00566117	0.0582071	1	0.0925426
ITGA5:P08648:OID21139:v1:Neurology	ITGA5	obesity_pPS	DISC	27755	0.0232495	0.00566346	4.05167e-05	0.000568315	0.00202738	0.00537571	0.706075	4.30536e-06	rs41341748_G	0.0229195	0.0056596	5.14302e-05	1	0.00277005
ITGA5:P08648:OID21139:v1:Neurology	ITGA5	T2D_PGS	REP	14169	0.0696691	0.00831152	5.68027e-17	0.00459161	0.0397573	0.00802349	7.31334e-07	0.00147973	rs78776915_C	0.068695	0.00831838	1.60914e-16	1.66886e-12	1.21815e-15
ITGA5:P08648:OID21139:v1:Neurology	ITGA5	BMI_PGS	REP	14169	0.0429526	0.00833154	2.56491e-07	0.00174226	-0.033319	0.00825714	5.48519e-05	0.000981877	rs139078629_G	0.0414861	0.00829674	5.7931e-07	0.00753571	2.2295e-06
ITGA5:P08648:OID21139:v1:Neurology	ITGA5	NASH_biomarker_GRS	REP	14169	0.0477954	0.0083271	9.6771e-09	0.00215861	0.047444	0.00797751	2.79217e-09	0.00212996	rs3184504_T	0.0430717	0.00832347	2.31381e-07	0.000284313	3.79084e-07
ITGA5:P08648:OID21139:v1:Neurology	ITGA5	T2D_GWAS_signif	REP	14169	0.0198736	0.00832396	0.0169755	0.000374216	0.0184837	0.00797863	0.0205374	0.000323884	rs78776915_C	0.018235	0.00834258	0.0288482	1	0.1427
ITGA5:P08648:OID21139:v1:Neurology	ITGA5	obesity_pPS	REP	14169	0.0193298	0.00832543	0.0202594	0.000353897	0.00471323	0.00799264	0.555404	2.09934e-05	rs41341748_G	0.019004	0.00831449	0.0222898	1	0.156006
ITGA5:P08648:OID21139:v1:Neurology	ITGA5	liver_lipid_pPS	REP	14169	0.0202574	0.0083247	0.0149698	0.000388732	0.0183923	0.00797844	0.0211668	0.000320708	rs78776915_C	0.019129	0.00833207	0.0217004	1	0.0644962
ITGA5:P08648:OID21139:v1:Neurology	ITGA5	beta_cell_pPS	REP	14169	0.0208087	0.00833603	0.012563	0.000409058	0.0223366	0.00798375	0.00515294	0.000472295	rs8176746_G	0.0162166	0.00831249	0.0510922	1	0.223245
ITGA5:P08648:OID21139:v1:Neurology	ITGA5	NASH_biomarker_GRS	AFR	1106	0.0833896	0.0303339	0.00607898	0.0062753	0.0839723	0.0298681	0.00502478	0.00627125	NA	NA	NA	NA	1	0.938518
ITGA5:P08648:OID21139:v1:Neurology	ITGA5	BMI_PGS	AMR	67	-0.560149	0.17704	0.00467826	0.0885926	-0.541694	0.189015	0.00989221	0.0769501	NA	NA	NA	NA	1	0.998745
ITGA5:P08648:OID21139:v1:Neurology	ITGA5	T2D_PGS	EUR	39169	0.0682985	0.00483296	3.12569e-45	0.00474802	0.0332188	0.00462998	7.37533e-13	0.00110897	NA	NA	NA	NA	9.18328e-41	7.11882e-44
ITGA5:P08648:OID21139:v1:Neurology	ITGA5	CAD_PGS	EUR	39169	0.0108174	0.00484619	0.0256104	0.000119048	0.00298076	0.00460236	0.517209	9.04845e-06	NA	NA	NA	NA	1	0.0782465
ITGA5:P08648:OID21139:v1:Neurology	ITGA5	CKD_PGS	EUR	39169	0.01454	0.00484135	0.00267247	0.000215488	0.000947821	0.00460189	0.83682	9.15092e-07	NA	NA	NA	NA	1	0.00737251
ITGA5:P08648:OID21139:v1:Neurology	ITGA5	BMI_PGS	EUR	39169	0.0547725	0.00483845	1.15857e-29	0.00305225	-0.0328154	0.0047912	7.54157e-12	0.00101072	NA	NA	NA	NA	3.40387e-25	1.67678e-28
ITGA5:P08648:OID21139:v1:Neurology	ITGA5	NASH_biomarker_GRS	EUR	39169	0.0476393	0.00483439	6.98636e-23	0.00231473	0.0465108	0.00458974	4.19735e-24	0.00220939	NA	NA	NA	NA	2.05259e-18	2.73679e-21
ITGA5:P08648:OID21139:v1:Neurology	ITGA5	BMI_GWAS_signif	EUR	39169	0.0234125	0.00484122	1.32933e-06	0.000558541	-0.0126229	0.00463165	0.00642599	0.000160195	NA	NA	NA	NA	0.0390556	1.56222e-05
ITGA5:P08648:OID21139:v1:Neurology	ITGA5	T2D_GWAS_signif	EUR	39169	0.0201592	0.00483965	3.11443e-05	0.000414433	0.0194942	0.00459695	2.23343e-05	0.000387755	NA	NA	NA	NA	0.915019	0.000438828
ITGA5:P08648:OID21139:v1:Neurology	ITGA5	CAD_GWAS_signif	EUR	39169	-0.0137479	0.00484034	0.0045099	0.000192734	-0.0168332	0.00459651	0.000250407	0.000289211	NA	NA	NA	NA	1	0.0564028
ITGA5:P08648:OID21139:v1:Neurology	ITGA5	obesity_pPS	EUR	39169	0.0221999	0.00483957	4.50707e-06	0.000502555	0.0022576	0.00460665	0.624083	5.18093e-06	NA	NA	NA	NA	0.132418	0.000232312
ITGA5:P08648:OID21139:v1:Neurology	ITGA5	liver_lipid_pPS	EUR	39169	0.0128402	0.00483947	0.00797578	0.00016819	0.0109898	0.0045962	0.0168041	0.000123312	NA	NA	NA	NA	1	0.017005
ITGA5:P08648:OID21139:v1:Neurology	ITGA5	beta_cell_pPS	EUR	39169	0.0109877	0.00484034	0.0232117	0.000123121	0.0139208	0.00459645	0.00245846	0.000197819	NA	NA	NA	NA	1	0.203747
ITGA5:P08648:OID21139:v1:Neurology	ITGA5	CKD_PGS	SAS	805	-0.0953254	0.0358115	0.00793657	0.00843125	-0.109062	0.0348847	0.00183939	0.0109883	NA	NA	NA	NA	1	0.999777
ITGA5:P08648:OID21139:v1:Neurology	ITGA5	BMI_PGS	SAS	805	0.11034	0.0354635	0.00193254	0.01148	0.0384356	0.0360424	0.286592	0.00129344	NA	NA	NA	NA	1	0.0446792
ITGA5:P08648:OID21139:v1:Neurology	ITGA5	BMI_GWAS_signif	SAS	805	0.0932992	0.0357755	0.0092903	0.0080959	0.0603813	0.0351008	0.0858116	0.00335743	NA	NA	NA	NA	1	0.192218
ITGA5:P08648:OID21139:v1:Neurology	ITGA5	CKD_GWAS_signif	SAS	805	-0.109548	0.0356733	0.00221111	0.0111868	-0.0896708	0.0347641	0.0100896	0.00751128	NA	NA	NA	NA	1	0.541353
ITGA6:P23229:OID20528:v1:Inflammation	ITGA6	T2D_PGS	ALL	41889	-0.0170873	0.00486465	0.000444311	0.000289461	-0.0180243	0.00490426	0.000237937	0.000318175	rs579459_T	-0.0153266	0.0048595	0.00161186	1	0.00110439
ITGA6:P23229:OID20528:v1:Inflammation	ITGA6	CAD_PGS	ALL	41889	-0.0114031	0.00486741	0.0191475	0.000128785	-0.0123152	0.00487493	0.011533	0.000150355	rs579459_T	-0.0069736	0.00487533	0.152614	1	0.0600376
ITGA6:P23229:OID20528:v1:Inflammation	ITGA6	CAD_GWAS_signif	ALL	41889	-0.0121176	0.00486142	0.012685	0.000145786	-0.0121917	0.00486975	0.0122986	0.00014767	rs579459_T	-0.00711135	0.00487377	0.144543	1	0.108973
ITGA6:P23229:OID20528:v1:Inflammation	ITGA6	liver_lipid_pPS	ALL	41889	-0.0147216	0.00486138	0.00246111	0.000215163	-0.0149715	0.00486958	0.00211002	0.000222682	rs1260326_T	-0.0198787	0.0116219	0.0871896	1	0.00603064
ITGA6:P23229:OID20528:v1:Inflammation	ITGA6	T2D_PGS	DISC	27748	-0.0210821	0.00594396	0.000390573	0.000447377	-0.0222058	0.00598971	0.000209875	0.000490076	rs579459_T	-0.0193376	0.00593586	0.00112433	1	0.00118299
ITGA6:P23229:OID20528:v1:Inflammation	ITGA6	T2D_GWAS_signif	DISC	27748	-0.0122008	0.00593823	0.0399248	0.000150173	-0.0113244	0.00594569	0.0568379	0.000129397	rs579459_T	-0.010313	0.00593047	0.0820482	1	0.192926
ITGA6:P23229:OID20528:v1:Inflammation	ITGA6	liver_lipid_pPS	DISC	27748	-0.0169863	0.00593701	0.00422505	0.000291159	-0.0171947	0.00594308	0.00381595	0.000298535	rs1260326_T	-0.0175641	0.0143735	0.221725	1	0.0117549
ITGA6:P23229:OID20528:v1:Inflammation	ITGA6	CAD_PGS	REP	14141	-0.0196016	0.00848857	0.0209481	0.000368236	-0.0218664	0.00851451	0.010235	0.000458485	rs579459_T	-0.0154697	0.00851161	0.0691642	1	0.140515
ITGA6:P23229:OID20528:v1:Inflammation	ITGA6	BMI_PGS	REP	14141	-0.0225234	0.00848206	0.00793006	0.00048688	-0.0244186	0.00879904	0.00552509	0.000535335	rs7896518_A	-0.0207729	0.00847793	0.0142884	1	0.0253687
ITGA6:P23229:OID20528:v1:Inflammation	ITGA6	CAD_GWAS_signif	REP	14141	-0.0309112	0.00847072	0.000264021	0.000919089	-0.0314939	0.00849471	0.000210151	0.000955041	rs579459_T	-0.0264091	0.00850247	0.00189979	1	0.0136087
ITGA6:P23229:OID20528:v1:Inflammation	ITGA6	obesity_pPS	REP	14141	-0.0247215	0.00847013	0.0035209	0.000588141	-0.023136	0.00851081	0.00656741	0.000513688	rs579459_T	-0.0242659	0.00846089	0.00413681	1	0.078965
ITGA6:P23229:OID20528:v1:Inflammation	ITGA6	T2D_PGS	EUR	39139	-0.0183057	0.00502221	0.000267801	0.000334303	-0.0192359	0.00506454	0.000145999	0.000364217	NA	NA	NA	NA	1	0.00069078
ITGA6:P23229:OID20528:v1:Inflammation	ITGA6	CAD_PGS	EUR	39139	-0.0115572	0.00502363	0.0214211	0.000133205	-0.0122488	0.00503113	0.0149123	0.000149682	NA	NA	NA	NA	1	0.0683336
ITGA6:P23229:OID20528:v1:Inflammation	ITGA6	T2D_GWAS_signif	EUR	39139	-0.0101804	0.00501792	0.0424838	0.000103597	-0.00980585	0.00502689	0.0511025	9.60958e-05	NA	NA	NA	NA	1	0.168445
ITGA6:P23229:OID20528:v1:Inflammation	ITGA6	CAD_GWAS_signif	EUR	39139	-0.0134905	0.00501789	0.0071808	0.000181903	-0.0135444	0.00502607	0.00704536	0.000183383	NA	NA	NA	NA	1	0.0789056
ITGA6:P23229:OID20528:v1:Inflammation	ITGA6	liver_lipid_pPS	EUR	39139	-0.0152734	0.00501675	0.0023324	0.000233254	-0.0155372	0.00502491	0.00198926	0.000241412	NA	NA	NA	NA	1	0.00567738
ITGA6:P23229:OID20528:v1:Inflammation	ITGA6	CKD_PGS	EAS	205	0.16994	0.0783684	0.0316676	0.0210688	0.172489	0.0795388	0.0316879	0.0215242	NA	NA	NA	NA	1	0.999779
ITGA6:P23229:OID20528:v1:Inflammation	ITGA6	beta_cell_pPS	SAS	811	0.0800667	0.0359493	0.0262261	0.00595424	0.0853211	0.0361782	0.018614	0.00680367	NA	NA	NA	NA	1	0.92131
ITGAL:P20701:OID30537:v1:Inflammation_II	ITGAL	T2D_PGS	ALL	41071	0.0356052	0.00485618	2.31049e-13	0.00126153	0.0203508	0.00485029	2.72484e-05	0.000407255	rs11574938_G	0.0344772	0.00482817	9.43071e-13	6.78823e-09	1.19933e-12
ITGAL:P20701:OID30537:v1:Inflammation_II	ITGAL	CAD_PGS	ALL	41071	0.015612	0.00486076	0.00131985	0.000242344	0.0116981	0.00482269	0.0152856	0.000136149	rs597808_A	0.0110963	0.00485959	0.0224128	1	0.00683901
ITGAL:P20701:OID30537:v1:Inflammation_II	ITGAL	BMI_PGS	ALL	41071	0.0299887	0.00485856	6.79192e-10	0.000894389	-0.00843065	0.00501698	0.0928831	6.53477e-05	rs11574938_G	0.0263765	0.00483342	4.86727e-08	1.99547e-05	3.12769e-09
ITGAL:P20701:OID30537:v1:Inflammation_II	ITGAL	NASH_biomarker_GRS	ALL	41071	0.0191082	0.00485431	8.28696e-05	0.000363959	0.0192044	0.00481568	6.67764e-05	0.000367912	rs597808_A	0.0144651	0.00485394	0.00288351	1	0.000574224
ITGAL:P20701:OID30537:v1:Inflammation_II	ITGAL	BMI_GWAS_signif	ALL	41071	0.0100412	0.00485809	0.0387495	0.000100375	-0.00601118	0.00485343	0.215522	3.55001e-05	rs11574938_G	0.00693603	0.00483183	0.151156	1	0.124286
ITGAL:P20701:OID30537:v1:Inflammation_II	ITGAL	T2D_GWAS_signif	ALL	41071	0.0139066	0.00485605	0.00418846	0.000192673	0.0137699	0.00481885	0.00427184	0.000188936	rs11574938_G	0.013245	0.00482774	0.00608117	1	0.0269271
ITGAL:P20701:OID30537:v1:Inflammation_II	ITGAL	beta_cell_pPS	ALL	41071	0.0148024	0.00485534	0.00229986	0.000218353	0.016397	0.00481694	0.000664638	0.000268094	rs3856240_T	0.0147262	0.00485264	0.00240949	1	0.0355632
ITGAL:P20701:OID30537:v1:Inflammation_II	ITGAL	lipodystrophy_pPS	ALL	41071	0.0108765	0.0048578	0.025163	0.000117781	0.0120403	0.00482037	0.0125007	0.000144368	rs1064524_C	0.0100798	0.00483812	0.0372199	1	0.0891783
ITGAL:P20701:OID30537:v1:Inflammation_II	ITGAL	T2D_PGS	DISC	27166	0.0348038	0.00577581	1.70455e-09	0.00128722	0.0191321	0.00576793	0.000911148	0.000383581	rs11574938_G	0.0335934	0.00573765	4.82788e-09	5.00795e-05	9.43118e-09
ITGAL:P20701:OID30537:v1:Inflammation_II	ITGAL	CAD_PGS	DISC	27166	0.0179306	0.00577612	0.00190952	0.000341954	0.0150802	0.00572767	0.00847161	0.000241709	rs597808_A	0.0132027	0.00577553	0.022264	1	0.0119875
ITGAL:P20701:OID30537:v1:Inflammation_II	ITGAL	BMI_PGS	DISC	27166	0.0340347	0.00577445	3.81394e-09	0.0012316	-0.00536007	0.00598102	0.370164	2.80108e-05	rs11574938_G	0.0299943	0.00574046	1.75385e-07	0.000112054	2.08278e-08
ITGAL:P20701:OID30537:v1:Inflammation_II	ITGAL	NASH_biomarker_GRS	DISC	27166	0.0261416	0.00576942	5.89389e-06	0.000728243	0.026074	0.00572073	5.19172e-06	0.000723977	rs597808_A	0.021444	0.00576916	0.000202004	0.173163	5.90999e-05
ITGAL:P20701:OID30537:v1:Inflammation_II	ITGAL	T2D_GWAS_signif	DISC	27166	0.0133968	0.00577385	0.0203342	0.00019107	0.0135032	0.0057272	0.0183937	0.000193843	rs11574938_G	0.0126084	0.00573534	0.027931	1	0.12118
ITGAL:P20701:OID30537:v1:Inflammation_II	ITGAL	beta_cell_pPS	DISC	27166	0.0162319	0.00577215	0.00492546	0.000280634	0.0183624	0.00572544	0.00134205	0.000358612	rs3856240_T	0.0161288	0.00576865	0.00517849	1	0.0902048
ITGAL:P20701:OID30537:v1:Inflammation_II	ITGAL	lipodystrophy_pPS	DISC	27166	0.0126417	0.00577417	0.0285794	0.000170123	0.014524	0.00572559	0.0111962	0.000224377	rs1064524_C	0.0112003	0.00575148	0.0514987	1	0.132648
ITGAL:P20701:OID30537:v1:Inflammation_II	ITGAL	T2D_PGS	REP	13905	0.0356784	0.00886904	5.78145e-05	0.00112245	0.0216057	0.00886496	0.0148138	0.000408039	rs11574938_G	0.0346368	0.0088292	8.78806e-05	1	0.000255043
ITGAL:P20701:OID30537:v1:Inflammation_II	ITGAL	BMI_PGS	REP	13905	0.0237893	0.00888042	0.00739644	0.000498066	-0.0118711	0.00912603	0.193352	0.00011627	rs11574938_G	0.0211152	0.00884345	0.0169693	1	0.0239854
ITGAL:P20701:OID30537:v1:Inflammation_II	ITGAL	lipodystrophy_pPS	AMR	64	0.342376	0.158436	0.0436757	0.052438	0.260753	0.14892	0.0979745	0.0299401	NA	NA	NA	NA	1	0.249771
ITGAL:P20701:OID30537:v1:Inflammation_II	ITGAL	T2D_PGS	EUR	38376	0.0349484	0.00500465	2.93266e-12	0.00122537	0.0190061	0.00499894	0.00014374	0.000357514	NA	NA	NA	NA	8.61616e-08	1.46284e-11
ITGAL:P20701:OID30537:v1:Inflammation_II	ITGAL	CAD_PGS	EUR	38376	0.0159852	0.00500791	0.0014141	0.000256285	0.0121598	0.00496667	0.0143586	0.000148279	NA	NA	NA	NA	1	0.00731449
ITGAL:P20701:OID30537:v1:Inflammation_II	ITGAL	BMI_PGS	EUR	38376	0.0286013	0.00500723	1.12481e-08	0.000820203	-0.0110222	0.00517459	0.0331723	0.000112244	NA	NA	NA	NA	0.00033047	4.85986e-08
ITGAL:P20701:OID30537:v1:Inflammation_II	ITGAL	NASH_biomarker_GRS	EUR	38376	0.0189568	0.00500185	0.000150902	0.000361261	0.0190274	0.00495977	0.000125079	0.000363995	NA	NA	NA	NA	1	0.00099406
ITGAL:P20701:OID30537:v1:Inflammation_II	ITGAL	T2D_GWAS_signif	EUR	38376	0.0129388	0.00500332	0.00971232	0.000168232	0.0126454	0.00496307	0.0108414	0.000160589	NA	NA	NA	NA	1	0.0542486
ITGAL:P20701:OID30537:v1:Inflammation_II	ITGAL	beta_cell_pPS	EUR	38376	0.0154308	0.00500265	0.00204026	0.000239322	0.0170521	0.00496128	0.000588727	0.000292188	NA	NA	NA	NA	1	0.0356803
ITGAL:P20701:OID30537:v1:Inflammation_II	ITGAL	lipodystrophy_pPS	EAS	203	0.174691	0.0775361	0.0256979	0.0236449	0.189994	0.0766068	0.0142543	0.0282049	NA	NA	NA	NA	1	0.93256
ITGAL:P20701:OID30537:v1:Inflammation_II	ITGAL	BMI_PGS	SAS	787	0.1093	0.0358062	0.00235109	0.0115306	0.10086	0.037657	0.007567	0.00906018	NA	NA	NA	NA	1	0.0486444
ITGAL:P20701:OID30537:v1:Inflammation_II	ITGAL	BMI_GWAS_signif	SAS	787	0.0949608	0.036292	0.00906436	0.0085005	0.0863896	0.0369022	0.0195026	0.00693785	NA	NA	NA	NA	1	0.189249
ITGAL:P20701:OID30537:v1:Inflammation_II	ITGAL	obesity_pPS	SAS	787	0.072381	0.0361322	0.0455202	0.00500152	0.0723655	0.0366098	0.0484611	0.00495701	NA	NA	NA	NA	1	0.997648
ITGAM:P11215:OID21071:v1:Neurology	ITGAM	T2D_PGS	ALL	41924	0.019495	0.00470988	3.49255e-05	0.000382542	0.0172216	0.00474079	0.000280876	0.000295909	rs1260326_T	0.0170972	0.00471673	0.000289533	1	9.85697e-05
ITGAM:P11215:OID21071:v1:Neurology	ITGAM	CAD_PGS	ALL	41924	-0.0137546	0.00471294	0.00351931	0.00019022	-0.0140073	0.00471289	0.00295915	0.000198104	rs186021206_G	-0.0127297	0.00468805	0.00662342	1	0.0154957
ITGAM:P11215:OID21071:v1:Neurology	ITGAM	T2D_GWAS_signif	ALL	41924	0.0152031	0.00470693	0.00123916	0.000232975	0.0149885	0.00470809	0.00145581	0.000227286	rs1260326_T	0.01335	0.00470945	0.00458876	1	0.010057
ITGAM:P11215:OID21071:v1:Neurology	ITGAM	CAD_GWAS_signif	ALL	41924	-0.0102146	0.00470723	0.0300144	0.00010517	-0.0094844	0.00470764	0.0439444	9.10377e-05	rs11150613_C	-0.00952517	0.00467875	0.0417731	1	0.191285
ITGAM:P11215:OID21071:v1:Neurology	ITGAM	obesity_pPS	ALL	41924	0.0104052	0.00470722	0.0270781	0.000109131	0.00926553	0.00471672	0.0494904	8.65507e-05	rs7865362_C	0.0101611	0.00469391	0.0304136	1	0.137296
ITGAM:P11215:OID21071:v1:Neurology	ITGAM	liver_lipid_pPS	ALL	41924	0.0359932	0.00470424	2.03315e-14	0.00130583	0.035377	0.00470463	5.60319e-14	0.00126665	rs1260326_T	0.0103642	0.0112521	0.357006	5.97338e-10	4.45775e-13
ITGAM:P11215:OID21071:v1:Neurology	ITGAM	beta_cell_pPS	ALL	41924	0.0198575	0.00470632	2.45543e-05	0.000397497	0.0199394	0.0047064	2.27354e-05	0.00040245	rs11150613_C	0.0194672	0.00467778	3.16622e-05	0.721406	0.000924879
ITGAM:P11215:OID21071:v1:Neurology	ITGAM	lipodystrophy_pPS	ALL	41924	-0.0101873	0.00470943	0.0305335	0.000104512	-0.00978333	0.00471044	0.0378129	9.6751e-05	rs11150613_C	-0.00931371	0.004681	0.0466324	1	0.103588
ITGAM:P11215:OID21071:v1:Neurology	ITGAM	T2D_PGS	DISC	27755	0.0182806	0.00569646	0.00133298	0.000354152	0.0162697	0.00573665	0.00457026	0.000277319	rs1260326_T	0.0161652	0.00570486	0.00460619	1	0.00369113
ITGAM:P11215:OID21071:v1:Neurology	ITGAM	CAD_PGS	DISC	27755	-0.0160753	0.00569504	0.0047659	0.000274018	-0.0167704	0.00569552	0.00323763	0.000298915	rs186021206_G	-0.014335	0.00566189	0.0113518	1	0.0247827
ITGAM:P11215:OID21071:v1:Neurology	ITGAM	T2D_GWAS_signif	DISC	27755	0.0150843	0.00569075	0.00803778	0.000241648	0.014935	0.00569313	0.00871218	0.000237282	rs1260326_T	0.0133778	0.00569482	0.0188253	1	0.0611787
ITGAM:P11215:OID21071:v1:Neurology	ITGAM	CAD_GWAS_signif	DISC	27755	-0.0117174	0.00568905	0.0394417	0.000145915	-0.0119768	0.00569103	0.0353433	0.00015272	rs11150613_C	-0.0102092	0.00565045	0.070805	1	0.30335
ITGAM:P11215:OID21071:v1:Neurology	ITGAM	obesity_pPS	DISC	27755	0.0123611	0.00569046	0.0298456	0.000162303	0.0106686	0.00570411	0.0614478	0.000120629	rs7865362_C	0.0123596	0.0056712	0.0293129	1	0.146144
ITGAM:P11215:OID21071:v1:Neurology	ITGAM	liver_lipid_pPS	DISC	27755	0.0331124	0.00568753	5.88158e-09	0.00116462	0.0326739	0.00568879	9.36794e-09	0.00113634	rs1260326_T	0.0125837	0.0138097	0.36219	0.000172801	1.01053e-07
ITGAM:P11215:OID21071:v1:Neurology	ITGAM	beta_cell_pPS	DISC	27755	0.0183238	0.00568968	0.00128102	0.000356676	0.0182447	0.005692	0.00135064	0.0003542	rs11150613_C	0.0178256	0.00565055	0.00160852	1	0.0365401
ITGAM:P11215:OID21071:v1:Neurology	ITGAM	lipodystrophy_pPS	DISC	27755	-0.0168174	0.0056919	0.00313321	0.000300225	-0.0167501	0.00569267	0.00325951	0.000298492	rs11150613_C	-0.015217	0.0056534	0.00711394	1	0.0226176
ITGAM:P11215:OID21071:v1:Neurology	ITGAM	T2D_PGS	REP	14169	0.0221398	0.00836683	0.00815069	0.000448541	0.0194367	0.00841718	0.0209487	0.000344276	rs1260326_T	0.0191211	0.00837861	0.0224964	1	0.0229595
ITGAM:P11215:OID21071:v1:Neurology	ITGAM	liver_lipid_pPS	REP	14169	0.0421512	0.0083556	4.59968e-07	0.00162807	0.041221	0.00835852	8.24863e-07	0.00156814	rs1260326_T	0.00658766	0.0194049	0.734251	0.0135139	1.32682e-05
ITGAM:P11215:OID21071:v1:Neurology	ITGAM	beta_cell_pPS	REP	14169	0.022822	0.00837241	0.00642126	0.000475962	0.0232766	0.00836978	0.005426	0.000499264	rs11150613_C	0.0226893	0.00833425	0.00648871	1	0.149728
ITGAM:P11215:OID21071:v1:Neurology	ITGAM	CAD_PGS	AFR	1106	-0.0642924	0.0311208	0.0390826	0.00361286	-0.0643169	0.0311986	0.0395009	0.00363274	NA	NA	NA	NA	1	0.996584
ITGAM:P11215:OID21071:v1:Neurology	ITGAM	lipodystrophy_pPS	AFR	1106	0.0626948	0.031173	0.0445596	0.00342479	0.0781069	0.0314476	0.0131585	0.00526335	NA	NA	NA	NA	1	0.482953
ITGAM:P11215:OID21071:v1:Neurology	ITGAM	liver_lipid_pPS	AMR	67	0.483374	0.148387	0.00376493	0.0884624	0.479701	0.14962	0.00464981	0.0895037	NA	NA	NA	NA	1	0.747976
ITGAM:P11215:OID21071:v1:Neurology	ITGAM	T2D_PGS	EUR	39169	0.0200833	0.00486466	3.66031e-05	0.00041585	0.017824	0.00489721	0.000273386	0.000324336	NA	NA	NA	NA	1	0.000104611
ITGAM:P11215:OID21071:v1:Neurology	ITGAM	CAD_PGS	EUR	39169	-0.0131681	0.00486648	0.00681552	0.000178687	-0.0133933	0.00486516	0.00590954	0.000185579	NA	NA	NA	NA	1	0.0269013
ITGAM:P11215:OID21071:v1:Neurology	ITGAM	T2D_GWAS_signif	EUR	39169	0.0161751	0.00486046	0.000875883	0.000270255	0.0157061	0.00486036	0.00123254	0.00025569	NA	NA	NA	NA	1	0.00789369
ITGAM:P11215:OID21071:v1:Neurology	ITGAM	CAD_GWAS_signif	EUR	39169	-0.00998768	0.004861	0.0399188	0.000103036	-0.00929504	0.00486003	0.0558132	8.95803e-05	NA	NA	NA	NA	1	0.243344
ITGAM:P11215:OID21071:v1:Neurology	ITGAM	obesity_pPS	EUR	39169	0.0116573	0.00486094	0.0164826	0.000140362	0.0106093	0.00486986	0.0293701	0.000116229	NA	NA	NA	NA	1	0.0987913
ITGAM:P11215:OID21071:v1:Neurology	ITGAM	liver_lipid_pPS	EUR	39169	0.0347632	0.00485714	8.3833e-13	0.00124873	0.0342649	0.00485635	1.74603e-12	0.00121774	NA	NA	NA	NA	2.46301e-08	1.54907e-11
ITGAM:P11215:OID21071:v1:Neurology	ITGAM	beta_cell_pPS	EUR	39169	0.0206498	0.00485996	2.15259e-05	0.000440479	0.0206316	0.00485881	2.17904e-05	0.000441402	NA	NA	NA	NA	0.63243	0.000943925
ITGAM:P11215:OID21071:v1:Neurology	ITGAM	lipodystrophy_pPS	EUR	39169	-0.0122791	0.00486295	0.0115727	0.000155605	-0.0122409	0.00486154	0.0118093	0.000155252	NA	NA	NA	NA	1	0.0446201
ITGAM:P11215:OID21071:v1:Neurology	ITGAM	CKD_PGS	EAS	210	-0.21152	0.0802623	0.00924223	0.0305425	-0.206506	0.0804551	0.0112132	0.0295493	NA	NA	NA	NA	1	0.999779
ITGAM:P11215:OID21071:v1:Neurology	ITGAM	BMI_GWAS_signif	EAS	210	-0.160927	0.0775647	0.0396318	0.0192381	-0.170188	0.0773474	0.0292645	0.0219521	NA	NA	NA	NA	1	0.999065
ITGAM:P11215:OID21071:v1:Neurology	ITGAM	liver_lipid_pPS	EAS	210	0.21788	0.0759457	0.00468263	0.0359156	0.198436	0.0773638	0.0112675	0.0295107	NA	NA	NA	NA	1	0.673769
ITGAV:P06756:OID21416:v1:Oncology	ITGAV	T2D_PGS	ALL	42273	-0.0352372	0.00456195	1.15085e-14	0.0012544	-0.0153564	0.00451113	0.000664407	0.000236323	rs111338191_A	-0.0351312	0.0045585	1.31896e-14	3.38119e-10	6.47737e-14
ITGAV:P06756:OID21416:v1:Oncology	ITGAV	CAD_PGS	ALL	42273	-0.0322112	0.00456457	1.73004e-12	0.00104726	-0.0277712	0.00448256	5.86809e-10	0.000782273	rs111338191_A	-0.0298994	0.00457148	6.2045e-11	5.08285e-08	6.86871e-11
ITGAV:P06756:OID21416:v1:Oncology	ITGAV	BMI_PGS	ALL	42273	-0.0385658	0.00456231	2.92552e-17	0.00150193	0.011202	0.00466365	0.0163109	0.000117678	rs60843925_T	-0.0385091	0.00455857	3.06611e-17	8.59518e-13	2.1381e-16
ITGAV:P06756:OID21416:v1:Oncology	ITGAV	BMI_GWAS_signif	ALL	42273	-0.0179049	0.00456312	8.72916e-05	0.00032405	0.00326483	0.00451294	0.469415	1.06762e-05	rs60843925_T	-0.0175859	0.00455956	0.00011499	1	0.000641157
ITGAV:P06756:OID21416:v1:Oncology	ITGAV	CKD_GWAS_signif	ALL	42273	0.0108885	0.0045615	0.0169884	0.000119954	0.0122794	0.00447713	0.00609644	0.000153424	rs56115403_G	0.0103337	0.00455525	0.0233028	1	0.0602224
ITGAV:P06756:OID21416:v1:Oncology	ITGAV	CAD_GWAS_signif	ALL	42273	-0.0106031	0.00456129	0.0200984	0.00011376	-0.00809454	0.00447938	0.0707588	6.66091e-05	rs186021206_G	-0.0100544	0.00454309	0.0268943	1	0.146844
ITGAV:P06756:OID21416:v1:Oncology	ITGAV	liver_lipid_pPS	ALL	42273	0.02396	0.00456024	1.49463e-07	0.000580851	0.0248004	0.00447782	3.06907e-08	0.000625294	rs1260326_T	0.00435575	0.0109066	0.689625	0.00439123	1.12308e-06
ITGAV:P06756:OID21416:v1:Oncology	ITGAV	beta_cell_pPS	ALL	42273	0.0143478	0.00456106	0.00165791	0.0002083	0.012874	0.00447875	0.00404909	0.000168519	rs111338191_A	0.0140513	0.00455775	0.00205089	1	0.0279939
ITGAV:P06756:OID21416:v1:Oncology	ITGAV	T2D_PGS	DISC	28000	-0.0352706	0.00546777	1.13204e-10	0.00132009	-0.0152328	0.00540069	0.00479796	0.0002439	rs111338191_A	-0.0350855	0.00546368	1.3703e-10	3.32594e-06	6.94351e-10
ITGAV:P06756:OID21416:v1:Oncology	ITGAV	CAD_PGS	DISC	28000	-0.0333671	0.00546633	1.04737e-09	0.00118225	-0.0299177	0.00536021	2.40766e-08	0.000954296	rs111338191_A	-0.0310723	0.00547498	1.39799e-08	3.07718e-05	4.88441e-08
ITGAV:P06756:OID21416:v1:Oncology	ITGAV	BMI_PGS	DISC	28000	-0.0381816	0.00546507	2.88177e-12	0.00154812	0.0138865	0.00559763	0.0131151	0.000188695	rs60843925_T	-0.0382667	0.00545909	2.44207e-12	8.46664e-08	2.08538e-11
ITGAV:P06756:OID21416:v1:Oncology	ITGAV	BMI_GWAS_signif	DISC	28000	-0.0177468	0.0054643	0.00116451	0.000335005	0.00334774	0.00539836	0.535171	1.17937e-05	rs60843925_T	-0.0174155	0.00545854	0.00142183	1	0.00861798
ITGAV:P06756:OID21416:v1:Oncology	ITGAV	CKD_GWAS_signif	DISC	28000	0.0119141	0.00546137	0.0291529	0.000151179	0.0139682	0.00535273	0.00907085	0.000208787	rs56115403_G	0.0112737	0.00545157	0.0386519	1	0.0951681
ITGAV:P06756:OID21416:v1:Oncology	ITGAV	liver_lipid_pPS	DISC	28000	0.0196008	0.00546364	0.000334429	0.000408724	0.0205984	0.00535737	0.000120886	0.000453116	rs1260326_T	-0.00114788	0.0132433	0.930929	1	0.00132063
ITGAV:P06756:OID21416:v1:Oncology	ITGAV	beta_cell_pPS	DISC	28000	0.0169477	0.00546413	0.00192654	0.000305544	0.0147209	0.00535942	0.00602312	0.000231309	rs111338191_A	0.0167802	0.00546001	0.00211914	1	0.0446694
ITGAV:P06756:OID21416:v1:Oncology	ITGAV	T2D_PGS	REP	14273	-0.0351405	0.00823188	1.97772e-05	0.00114069	-0.0158575	0.00816111	0.052029	0.000230828	rs111338191_A	-0.0352541	0.00822588	1.83314e-05	0.581053	9.48724e-05
ITGAV:P06756:OID21416:v1:Oncology	ITGAV	CAD_PGS	REP	14273	-0.0289103	0.00824382	0.000454751	0.000770156	-0.0228115	0.00812205	0.0049827	0.000482135	rs111338191_A	-0.0265464	0.00825552	0.00130468	1	0.00896683
ITGAV:P06756:OID21416:v1:Oncology	ITGAV	BMI_PGS	REP	14273	-0.0393113	0.00823647	1.83458e-06	0.00142549	0.00564184	0.00839338	0.501482	2.76304e-05	rs60843925_T	-0.0390967	0.00823331	2.06831e-06	0.0539	1.37852e-05
ITGAV:P06756:OID21416:v1:Oncology	ITGAV	BMI_GWAS_signif	REP	14273	-0.0183331	0.00824355	0.0261687	0.000309883	0.00299417	0.00817503	0.714178	8.20359e-06	rs60843925_T	-0.0180535	0.00824052	0.0284805	1	0.134647
ITGAV:P06756:OID21416:v1:Oncology	ITGAV	liver_lipid_pPS	REP	14273	0.0327841	0.00822699	6.78325e-05	0.000994183	0.0331408	0.00810397	4.34789e-05	0.00102153	rs1260326_T	0.0163492	0.0191618	0.393552	1	0.000897712
ITGAV:P06756:OID21416:v1:Oncology	ITGAV	lipodystrophy_pPS	AFR	1112	0.0620009	0.0293444	0.0348453	0.00365745	0.0762574	0.0294867	0.00983948	0.00547804	NA	NA	NA	NA	1	0.468381
ITGAV:P06756:OID21416:v1:Oncology	ITGAV	liver_lipid_pPS	AMR	69	0.502542	0.160552	0.00469976	0.0798169	0.500441	0.168018	0.00716522	0.079815	NA	NA	NA	NA	1	0.747976
ITGAV:P06756:OID21416:v1:Oncology	ITGAV	T2D_PGS	EUR	39489	-0.036413	0.00471239	1.12643e-14	0.0013471	-0.0159916	0.00465748	0.000596393	0.00025754	NA	NA	NA	NA	3.30944e-10	6.5404e-14
ITGAV:P06756:OID21416:v1:Oncology	ITGAV	CAD_PGS	EUR	39489	-0.0316105	0.00471412	2.03439e-11	0.00101483	-0.0271028	0.00462525	4.67286e-09	0.00074967	NA	NA	NA	NA	5.97704e-07	7.03181e-10
ITGAV:P06756:OID21416:v1:Oncology	ITGAV	BMI_PGS	EUR	39489	-0.0391213	0.00471258	1.06077e-16	0.00155445	0.012117	0.00481954	0.0119361	0.000138103	NA	NA	NA	NA	3.11655e-12	7.8109e-16
ITGAV:P06756:OID21416:v1:Oncology	ITGAV	BMI_GWAS_signif	EUR	39489	-0.0195107	0.00471185	3.46866e-05	0.000387258	0.00245014	0.00465712	0.598818	6.04833e-06	NA	NA	NA	NA	1	0.000304207
ITGAV:P06756:OID21416:v1:Oncology	ITGAV	CKD_GWAS_signif	EUR	39489	0.011151	0.00471108	0.0179387	0.000126577	0.0128266	0.00462006	0.00550097	0.000168398	NA	NA	NA	NA	1	0.06157
ITGAV:P06756:OID21416:v1:Oncology	ITGAV	CAD_GWAS_signif	EUR	39489	-0.00957254	0.004711	0.0421648	9.32847e-05	-0.00717521	0.00462211	0.120582	5.2657e-05	NA	NA	NA	NA	1	0.247014
ITGAV:P06756:OID21416:v1:Oncology	ITGAV	liver_lipid_pPS	EUR	39489	0.0216208	0.00470915	4.41977e-06	0.000476053	0.0225368	0.00461996	1.07512e-06	0.000519682	NA	NA	NA	NA	0.129853	2.16782e-05
ITGAV:P06756:OID21416:v1:Oncology	ITGAV	beta_cell_pPS	EUR	39489	0.0155244	0.00471055	0.000982744	0.000245355	0.0140979	0.00462142	0.00228565	0.000203306	NA	NA	NA	NA	1	0.0201909
ITGAV:P06756:OID21416:v1:Oncology	ITGAV	BMI_PGS	EAS	211	-0.146898	0.0721046	0.043279	0.0160129	-0.134904	0.0746912	0.072822	0.012533	NA	NA	NA	NA	1	0.853412
ITGAX:P20702:OID31325:v1:Oncology_II	ITGAX	beta_cell_pPS	AFR	1106	-0.0626234	0.0302869	0.0389146	0.00383901	-0.0647735	0.030464	0.0337192	0.00411092	NA	NA	NA	NA	1	0.281548
ITGAX:P20702:OID31325:v1:Oncology_II	ITGAX	T2D_PGS	AMR	69	-0.462146	0.15349	0.00622861	0.0973451	-0.560899	0.168973	0.00325834	0.118007	NA	NA	NA	NA	1	0.512045
ITGAX:P20702:OID31325:v1:Oncology_II	ITGAX	BMI_GWAS_signif	AMR	69	-0.600345	0.200261	0.0064233	0.0967371	-0.629148	0.221216	0.00971852	0.0953518	NA	NA	NA	NA	1	0.992357
ITGAX:P20702:OID31325:v1:Oncology_II	ITGAX	T2D_GWAS_signif	AMR	69	-0.492239	0.135704	0.00141227	0.125294	-0.615067	0.139147	0.000237862	0.165274	NA	NA	NA	NA	1	0.755991
ITGAX:P20702:OID31325:v1:Oncology_II	ITGAX	liver_lipid_pPS	SAS	800	-0.0747899	0.0369849	0.0435141	0.00511163	-0.0734528	0.0374847	0.0504293	0.00489301	NA	NA	NA	NA	1	0.998229
ITGB1:P05556:OID20376:v1:Cardiometabolic	ITGB1	T2D_PGS	ALL	41909	-0.0159214	0.00464393	0.000607641	0.000254256	-0.00809462	0.00466784	0.0829034	6.49892e-05	rs7070761_A	-0.0152653	0.00464339	0.00101154	1	0.00148031
ITGB1:P05556:OID20376:v1:Cardiometabolic	ITGB1	CAD_PGS	ALL	41909	-0.0263908	0.00464484	1.34209e-08	0.000697956	-0.0250591	0.00463872	6.62079e-08	0.00063029	rs186021206_G	-0.0252322	0.00461602	4.62321e-08	0.000394306	2.17849e-07
ITGB1:P05556:OID20376:v1:Cardiometabolic	ITGB1	CKD_PGS	ALL	41909	0.0116098	0.0046428	0.0124021	0.000135277	0.014328	0.00464065	0.00201975	0.000205982	rs10901252_G	0.0109237	0.00463606	0.0184652	1	0.0298911
ITGB1:P05556:OID20376:v1:Cardiometabolic	ITGB1	BMI_PGS	ALL	41909	-0.017393	0.00464501	0.000181039	0.000303268	0.00242507	0.00482613	0.615327	5.45707e-06	rs7070761_A	-0.0167723	0.00464433	0.000304967	1	0.000531361
ITGB1:P05556:OID20376:v1:Cardiometabolic	ITGB1	NASH_biomarker_GRS	ALL	41909	0.0175296	0.00464006	0.000158388	0.000308707	0.0169259	0.00463301	0.000259176	0.000288371	rs10901252_G	0.0162751	0.00463433	0.000445466	1	0.00104572
ITGB1:P05556:OID20376:v1:Cardiometabolic	ITGB1	CAD_GWAS_signif	ALL	41909	-0.0213656	0.00463985	4.14049e-06	0.000458567	-0.0205916	0.00463438	8.88499e-06	0.000426483	rs186021206_G	-0.0206602	0.00461082	7.45579e-06	0.121648	0.000157984
ITGB1:P05556:OID20376:v1:Cardiometabolic	ITGB1	liver_lipid_pPS	ALL	41909	0.0190854	0.00464037	3.91464e-05	0.000365864	0.0195892	0.0046345	2.37515e-05	0.000385971	rs1260326_T	0.0136765	0.0110906	0.217524	1	0.000151731
ITGB1:P05556:OID20376:v1:Cardiometabolic	ITGB1	T2D_PGS	DISC	27715	-0.0208207	0.00559764	0.000199972	0.000450006	-0.0132696	0.00562241	0.0182758	0.000180706	rs7070761_A	-0.0199893	0.00559655	0.000355242	1	0.000631738
ITGB1:P05556:OID20376:v1:Cardiometabolic	ITGB1	CAD_PGS	DISC	27715	-0.0293958	0.00559453	1.49625e-07	0.00089756	-0.0282865	0.00558106	4.03982e-07	0.000832742	rs186021206_G	-0.0275264	0.00555587	7.2958e-07	0.00439598	3.48887e-06
ITGB1:P05556:OID20376:v1:Cardiometabolic	ITGB1	CKD_PGS	DISC	27715	0.0123818	0.00558964	0.0267595	0.000159652	0.0150757	0.00558044	0.0069063	0.000236753	rs10901252_G	0.0120562	0.0055845	0.0308693	1	0.0697223
ITGB1:P05556:OID20376:v1:Cardiometabolic	ITGB1	BMI_PGS	DISC	27715	-0.014489	0.00559738	0.00964369	0.000217999	0.00658263	0.00582875	0.258765	4.13826e-05	rs7070761_A	-0.0139335	0.00559512	0.0127698	1	0.0242164
ITGB1:P05556:OID20376:v1:Cardiometabolic	ITGB1	NASH_biomarker_GRS	DISC	27715	0.0214804	0.00559042	0.000122127	0.000480197	0.0210164	0.00557638	0.00016436	0.000460658	rs10901252_G	0.0208006	0.00558594	0.000196682	1	0.000944233
ITGB1:P05556:OID20376:v1:Cardiometabolic	ITGB1	CAD_GWAS_signif	DISC	27715	-0.0222677	0.00558939	6.79604e-05	0.00051621	-0.0219158	0.00557763	8.54252e-05	0.000500683	rs186021206_G	-0.0211989	0.00555005	0.000133971	1	0.0028524
ITGB1:P05556:OID20376:v1:Cardiometabolic	ITGB1	liver_lipid_pPS	DISC	27715	0.0154848	0.0055915	0.00562071	0.000249509	0.0162027	0.00557863	0.00368213	0.00027364	rs1260326_T	0.0164244	0.0135702	0.226162	1	0.0148307
ITGB1:P05556:OID20376:v1:Cardiometabolic	ITGB1	CAD_PGS	REP	14194	-0.0207535	0.00829908	0.0124059	0.000402422	-0.0191467	0.00830721	0.0211906	0.000342667	rs186021206_G	-0.0210151	0.00825879	0.0109516	1	0.0998587
ITGB1:P05556:OID20376:v1:Cardiometabolic	ITGB1	BMI_PGS	REP	14194	-0.0227389	0.00829452	0.00612474	0.000483588	-0.00519878	0.00858532	0.544828	2.36612e-05	rs7070761_A	-0.0220778	0.00829791	0.00780794	1	0.0204483
ITGB1:P05556:OID20376:v1:Cardiometabolic	ITGB1	CAD_GWAS_signif	REP	14194	-0.0195354	0.00828549	0.0183979	0.000357755	-0.0180379	0.00829235	0.0296284	0.000305231	rs186021206_G	-0.019646	0.00824528	0.0171993	1	0.229534
ITGB1:P05556:OID20376:v1:Cardiometabolic	ITGB1	liver_lipid_pPS	REP	14194	0.0267166	0.00828264	0.00125991	0.000669348	0.0267391	0.0082906	0.00126158	0.000670747	rs1260326_T	0.0108625	0.0192122	0.571815	1	0.00984474
ITGB1:P05556:OID20376:v1:Cardiometabolic	ITGB1	CKD_PGS	AFR	1111	0.0793782	0.0301322	0.00855348	0.00580919	0.0755237	0.0305213	0.0135021	0.00518681	NA	NA	NA	NA	1	0.276796
ITGB1:P05556:OID20376:v1:Cardiometabolic	ITGB1	liver_lipid_pPS	AFR	1111	0.0738991	0.029989	0.01389	0.00508724	0.0765181	0.0302947	0.0116909	0.00540294	NA	NA	NA	NA	1	0.779099
ITGB1:P05556:OID20376:v1:Cardiometabolic	ITGB1	T2D_PGS	EUR	39156	-0.0167212	0.00479969	0.000494887	0.000281018	-0.00854768	0.00482491	0.0764733	7.2541e-05	NA	NA	NA	NA	1	0.00123954
ITGB1:P05556:OID20376:v1:Cardiometabolic	ITGB1	CAD_PGS	EUR	39156	-0.0269389	0.00479948	2.00345e-08	0.000729091	-0.0252802	0.0047919	1.33022e-07	0.000642889	NA	NA	NA	NA	0.000588614	3.42218e-07
ITGB1:P05556:OID20376:v1:Cardiometabolic	ITGB1	CKD_PGS	EUR	39156	0.0128816	0.00479694	0.00724768	0.000166992	0.0156068	0.00479274	0.00112955	0.000245043	NA	NA	NA	NA	1	0.0183408
ITGB1:P05556:OID20376:v1:Cardiometabolic	ITGB1	BMI_PGS	EUR	39156	-0.0171242	0.0048009	0.000361687	0.000294576	0.0035718	0.00499349	0.474433	1.18266e-05	NA	NA	NA	NA	1	0.00103875
ITGB1:P05556:OID20376:v1:Cardiometabolic	ITGB1	NASH_biomarker_GRS	EUR	39156	0.0170552	0.00479499	0.000375744	0.000292925	0.0167064	0.00478639	0.000482843	0.000281523	NA	NA	NA	NA	1	0.00229032
ITGB1:P05556:OID20376:v1:Cardiometabolic	ITGB1	CAD_GWAS_signif	EUR	39156	-0.0216479	0.00479468	6.35086e-06	0.000471896	-0.0206169	0.00478749	1.6632e-05	0.000428477	NA	NA	NA	NA	0.186588	0.00025915
ITGB1:P05556:OID20376:v1:Cardiometabolic	ITGB1	liver_lipid_pPS	EUR	39156	0.0173237	0.00479429	0.000302585	0.000302308	0.0179121	0.00478696	0.000182925	0.000323534	NA	NA	NA	NA	1	0.000903449
ITGB1:P05556:OID20376:v1:Cardiometabolic	ITGB1	NASH_biomarker_GRS	SAS	811	0.0706088	0.0345024	0.0410524	0.00483295	0.0644366	0.0344813	0.0620519	0.00409072	NA	NA	NA	NA	1	0.837521
ITGB1BP1:O14713:OID21268:v1:Oncology	ITGB1BP1	lipodystrophy_pPS	REP	13838	0.0175078	0.00879709	0.0465911	0.000284484	0.0175701	0.00883737	0.0468137	0.000285884	rs1260326_T	0.0175731	0.0087974	0.0457869	1	0.152603
ITGB1BP1:O14713:OID21268:v1:Oncology	ITGB1BP1	liver_lipid_pPS	AFR	1082	0.0753293	0.0308194	0.0146837	0.0054429	0.0678825	0.0310399	0.0289747	0.00442294	NA	NA	NA	NA	1	0.779099
ITGB1BP1:O14713:OID21268:v1:Oncology	ITGB1BP1	proinsulin_pPS	EAS	201	-0.185048	0.0845976	0.0302726	0.0250499	-0.1933	0.0853311	0.0249664	0.0273831	NA	NA	NA	NA	1	0.996866
ITGB1BP1:O14713:OID21268:v1:Oncology	ITGB1BP1	lipodystrophy_pPS	EAS	201	0.191445	0.0884024	0.0319323	0.0245685	0.183989	0.0895911	0.0417932	0.0226426	NA	NA	NA	NA	1	0.961439
ITGB1BP2:Q9UKP3:OID20112:v1:Cardiometabolic	ITGB1BP2	liver_lipid_pPS	ALL	41198	-0.0181404	0.00484743	0.000182608	0.000329309	-0.0184309	0.00485239	0.00014589	0.000339772	rs1260326_T	-0.00223896	0.0115971	0.846911	1	0.00058827
ITGB1BP2:Q9UKP3:OID20112:v1:Cardiometabolic	ITGB1BP2	obesity_pPS	DISC	27233	0.0118917	0.00593568	0.0451412	0.000142924	0.00847829	0.00594998	0.15419	7.23145e-05	rs11553699_A	0.0117045	0.00592915	0.0483845	1	0.17224
ITGB1BP2:Q9UKP3:OID20112:v1:Cardiometabolic	ITGB1BP2	liver_lipid_pPS	DISC	27233	-0.0214063	0.00593339	0.000309404	0.000463329	-0.0214144	0.00593489	0.000308865	0.000463498	rs1260326_T	-0.01303	0.014379	0.364847	1	0.00125038
ITGB1BP2:Q9UKP3:OID20112:v1:Cardiometabolic	ITGB1BP2	lipodystrophy_pPS	REP	13965	0.0224168	0.00842511	0.00780638	0.000490174	0.0211396	0.00845196	0.0123906	0.000435095	rs11553699_A	0.0220276	0.00842149	0.00891559	1	0.0506295
ITGB1BP2:Q9UKP3:OID20112:v1:Cardiometabolic	ITGB1BP2	T2D_PGS	AMR	69	0.433914	0.175825	0.0214588	0.0627501	0.466053	0.19607	0.0270398	0.0598421	NA	NA	NA	NA	1	0.512045
ITGB1BP2:Q9UKP3:OID20112:v1:Cardiometabolic	ITGB1BP2	lipodystrophy_pPS	AMR	69	0.441176	0.145566	0.00594438	0.085539	0.427603	0.149453	0.00935132	0.0791692	NA	NA	NA	NA	1	0.1603
ITGB1BP2:Q9UKP3:OID20112:v1:Cardiometabolic	ITGB1BP2	liver_lipid_pPS	EUR	38499	-0.0202493	0.0050118	5.34817e-05	0.000410733	-0.0203678	0.00501583	4.90244e-05	0.000415279	NA	NA	NA	NA	1	0.000193509
ITGB1BP2:Q9UKP3:OID20112:v1:Cardiometabolic	ITGB1BP2	lipodystrophy_pPS	EUR	38499	0.0101058	0.00501613	0.0439467	0.000102158	0.0101636	0.00501981	0.0429056	0.000103276	NA	NA	NA	NA	1	0.12403
ITGB2:P05107:OID20315:v1:Cardiometabolic	ITGB2	T2D_PGS	ALL	41696	0.0458512	0.004647	6.14265e-23	0.0021246	0.0335786	0.00465074	5.286e-13	0.00112865	rs1260326_T	0.0437005	0.00465446	6.35635e-21	1.80471e-18	5.24625e-22
ITGB2:P05107:OID20315:v1:Cardiometabolic	ITGB2	CKD_PGS	ALL	41696	0.0095277	0.00465036	0.0404869	9.18112e-05	0.00501336	0.00462603	0.278491	2.54597e-05	rs3184504_T	0.00730368	0.0046344	0.115041	1	0.0852693
ITGB2:P05107:OID20315:v1:Cardiometabolic	ITGB2	BMI_PGS	ALL	41696	0.0264509	0.00465168	1.30679e-08	0.000706741	-0.00394988	0.00480957	0.411506	1.46209e-05	rs2230433_G	0.0255392	0.00464959	3.97979e-08	0.000383935	5.49263e-08
ITGB2:P05107:OID20315:v1:Cardiometabolic	ITGB2	NASH_biomarker_GRS	ALL	41696	0.0224617	0.00464682	1.34438e-06	0.000510819	0.0218056	0.0046173	2.33617e-06	0.000483228	rs3184504_T	0.0168218	0.00464074	0.000289532	0.0394979	1.23431e-05
ITGB2:P05107:OID20315:v1:Cardiometabolic	ITGB2	T2D_GWAS_signif	ALL	41696	0.0211186	0.00464792	5.54398e-06	0.000451371	0.0208948	0.0046201	6.12562e-06	0.000443185	rs1260326_T	0.0193906	0.00465076	3.06098e-05	0.162882	9.99277e-05
ITGB2:P05107:OID20315:v1:Cardiometabolic	ITGB2	obesity_pPS	ALL	41696	0.0132686	0.00464853	0.00431441	0.000178185	0.00654311	0.00462935	0.157547	4.33044e-05	rs760462_T	0.0128851	0.00463293	0.00541824	1	0.0359376
ITGB2:P05107:OID20315:v1:Cardiometabolic	ITGB2	liver_lipid_pPS	ALL	41696	0.0368367	0.00464562	2.25751e-15	0.00137327	0.0362762	0.00461722	4.03789e-15	0.00133617	rs1260326_T	0.0264866	0.011105	0.0170783	6.63257e-11	5.48146e-14
ITGB2:P05107:OID20315:v1:Cardiometabolic	ITGB2	beta_cell_pPS	ALL	41696	0.025492	0.00464712	4.14584e-08	0.000657752	0.0262344	0.00461801	1.34899e-08	0.000699066	rs118162691_C	0.0251916	0.00464366	5.82937e-08	0.00121805	3.57995e-06
ITGB2:P05107:OID20315:v1:Cardiometabolic	ITGB2	T2D_PGS	DISC	27515	0.0440037	0.00562066	5.09757e-15	0.00204666	0.0317781	0.00562836	1.65782e-08	0.00105481	rs1260326_T	0.0420833	0.0056299	7.95251e-14	1.49767e-10	4.32851e-14
ITGB2:P05107:OID20315:v1:Cardiometabolic	ITGB2	BMI_PGS	DISC	27515	0.0272353	0.00562321	1.28351e-06	0.000784395	-0.00349105	0.00583514	0.549658	1.18575e-05	rs2230433_G	0.0261396	0.00562036	3.32065e-06	0.0377094	5.47306e-06
ITGB2:P05107:OID20315:v1:Cardiometabolic	ITGB2	NASH_biomarker_GRS	DISC	27515	0.0227392	0.00561729	5.17835e-05	0.000548084	0.0219896	0.0055837	8.23077e-05	0.00051349	rs3184504_T	0.016931	0.0056089	0.00254191	1	0.000433447
ITGB2:P05107:OID20315:v1:Cardiometabolic	ITGB2	T2D_GWAS_signif	DISC	27515	0.0200414	0.00561951	0.000362527	0.000425472	0.0201199	0.00558786	0.000317997	0.000429281	rs1260326_T	0.0184222	0.00562401	0.00105554	1	0.00537931
ITGB2:P05107:OID20315:v1:Cardiometabolic	ITGB2	obesity_pPS	DISC	27515	0.0118917	0.00562005	0.0343594	0.000149811	0.00420506	0.00559932	0.452662	1.86833e-05	rs760462_T	0.0115084	0.00559883	0.0398402	1	0.152766
ITGB2:P05107:OID20315:v1:Cardiometabolic	ITGB2	liver_lipid_pPS	DISC	27515	0.0346245	0.00561548	7.10597e-10	0.00127058	0.0340194	0.00558297	1.11995e-09	0.00122835	rs1260326_T	0.0311526	0.0136306	0.022292	2.08773e-05	1.51285e-08
ITGB2:P05107:OID20315:v1:Cardiometabolic	ITGB2	beta_cell_pPS	DISC	27515	0.0231055	0.0056181	3.92216e-05	0.000565711	0.0241839	0.00558615	1.50145e-05	0.000620466	rs118162691_C	0.0227592	0.00561255	5.02584e-05	1	0.00250507
ITGB2:P05107:OID20315:v1:Cardiometabolic	ITGB2	T2D_PGS	REP	14181	0.0491841	0.0082496	2.55116e-09	0.00224675	0.0371011	0.00825113	6.96406e-06	0.00127129	rs1260326_T	0.0465928	0.00826259	1.74314e-08	7.4953e-05	2.2045e-08
ITGB2:P05107:OID20315:v1:Cardiometabolic	ITGB2	CKD_PGS	REP	14181	0.0170328	0.00826581	0.0393568	0.000268987	0.013508	0.00822404	0.100508	0.000169846	rs3184504_T	0.0142714	0.00824398	0.0834506	1	0.10527
ITGB2:P05107:OID20315:v1:Cardiometabolic	ITGB2	BMI_PGS	REP	14181	0.0241478	0.00826277	0.00347807	0.000540883	-0.00520227	0.00849144	0.540119	2.3634e-05	rs2230433_G	0.0235337	0.00826018	0.00439134	1	0.0124313
ITGB2:P05107:OID20315:v1:Cardiometabolic	ITGB2	NASH_biomarker_GRS	REP	14181	0.0212799	0.00826036	0.0100009	0.000420339	0.0209786	0.00820671	0.0105905	0.000411279	rs3184504_T	0.0160454	0.00825222	0.05187	1	0.0878204
ITGB2:P05107:OID20315:v1:Cardiometabolic	ITGB2	T2D_GWAS_signif	REP	14181	0.0234196	0.00825122	0.00454156	0.000510199	0.0226846	0.00820121	0.00568221	0.000481497	rs1260326_T	0.0215325	0.00825354	0.00909336	1	0.0670508
ITGB2:P05107:OID20315:v1:Cardiometabolic	ITGB2	liver_lipid_pPS	REP	14181	0.0407816	0.00824844	7.73527e-07	0.00154631	0.0404154	0.00819766	8.31246e-07	0.00152787	rs1260326_T	0.0184118	0.0191391	0.336069	0.0227262	2.02913e-05
ITGB2:P05107:OID20315:v1:Cardiometabolic	ITGB2	beta_cell_pPS	REP	14181	0.0300931	0.00826097	0.000270647	0.000840093	0.0301231	0.00820419	0.000241861	0.000848079	rs118162691_C	0.0299064	0.00825808	0.000293956	1	0.0169183
ITGB2:P05107:OID20315:v1:Cardiometabolic	ITGB2	CAD_PGS	AFR	1101	-0.0642189	0.0306004	0.0360884	0.0036766	-0.0649128	0.0305893	0.0340692	0.00377098	NA	NA	NA	NA	1	0.996584
ITGB2:P05107:OID20315:v1:Cardiometabolic	ITGB2	obesity_pPS	AFR	1101	-0.0638832	0.0304392	0.0360808	0.0036769	-0.0572545	0.0305055	0.0608196	0.00295261	NA	NA	NA	NA	1	0.791969
ITGB2:P05107:OID20315:v1:Cardiometabolic	ITGB2	lipodystrophy_pPS	AFR	1101	0.0791102	0.0306939	0.0100906	0.00553367	0.0889718	0.0309008	0.00406819	0.00691699	NA	NA	NA	NA	1	0.440758
ITGB2:P05107:OID20315:v1:Cardiometabolic	ITGB2	liver_lipid_pPS	AMR	69	0.475818	0.145906	0.00343683	0.0947812	0.47808	0.150328	0.00450529	0.0958745	NA	NA	NA	NA	1	0.747976
ITGB2:P05107:OID20315:v1:Cardiometabolic	ITGB2	T2D_PGS	EUR	38969	0.0458131	0.00479438	1.29792e-21	0.00215761	0.0332445	0.00479876	4.34315e-12	0.00112406	NA	NA	NA	NA	3.8133e-17	1.08025e-20
ITGB2:P05107:OID20315:v1:Cardiometabolic	ITGB2	CKD_PGS	EUR	38969	0.0123303	0.00479605	0.0101461	0.000156526	0.00718352	0.00476928	0.132023	5.31971e-05	NA	NA	NA	NA	1	0.024738
ITGB2:P05107:OID20315:v1:Cardiometabolic	ITGB2	BMI_PGS	EUR	38969	0.0268321	0.00479896	2.26975e-08	0.000739849	-0.00418635	0.00496714	0.39934	1.6657e-05	NA	NA	NA	NA	0.000666854	9.51436e-08
ITGB2:P05107:OID20315:v1:Cardiometabolic	ITGB2	NASH_biomarker_GRS	EUR	38969	0.0226901	0.00479325	2.21175e-06	0.000530444	0.0220396	0.00476158	3.69304e-06	0.000502121	NA	NA	NA	NA	0.0649811	1.96688e-05
ITGB2:P05107:OID20315:v1:Cardiometabolic	ITGB2	T2D_GWAS_signif	EUR	38969	0.0220688	0.00479408	4.17076e-06	0.000501634	0.021653	0.0047642	5.51144e-06	0.000484141	NA	NA	NA	NA	0.122537	7.8049e-05
ITGB2:P05107:OID20315:v1:Cardiometabolic	ITGB2	obesity_pPS	EUR	38969	0.0148654	0.00479503	0.00193548	0.000227584	0.00791262	0.00477433	0.0974612	6.44068e-05	NA	NA	NA	NA	1	0.0215395
ITGB2:P05107:OID20315:v1:Cardiometabolic	ITGB2	liver_lipid_pPS	EUR	38969	0.0363297	0.00479093	3.45077e-14	0.00135994	0.035715	0.0047605	6.40128e-14	0.00131799	NA	NA	NA	NA	1.01384e-09	7.8592e-13
ITGB2:P05107:OID20315:v1:Cardiometabolic	ITGB2	beta_cell_pPS	EUR	38969	0.02571	0.00479333	8.19957e-08	0.000680904	0.0265458	0.00476221	2.50233e-08	0.000728068	NA	NA	NA	NA	0.00240903	6.90716e-06
ITGB2:P05107:OID20315:v1:Cardiometabolic	ITGB2	CKD_PGS	SAS	802	-0.0908455	0.0336531	0.00710167	0.00835907	-0.0931097	0.0338526	0.00609827	0.00878218	NA	NA	NA	NA	1	0.999777
ITGB2:P05107:OID20315:v1:Cardiometabolic	ITGB2	liver_lipid_pPS	SAS	802	0.0715414	0.0336188	0.0336615	0.00521362	0.0727976	0.0336139	0.0306559	0.00546617	NA	NA	NA	NA	1	0.998229
ITGB5:P18084:OID21522:v1:Oncology	ITGB5	T2D_PGS	ALL	42054	-0.0126193	0.00470231	0.00728524	0.00015998	-0.00711717	0.00473297	0.132655	5.03153e-05	rs7896518_A	-0.011479	0.00469208	0.0144307	1	0.0154765
ITGB5:P18084:OID21522:v1:Oncology	ITGB5	CAD_PGS	ALL	42054	-0.0104854	0.00470495	0.0258461	0.000110332	-0.00990589	0.00470482	0.0352557	9.86353e-05	rs186021206_G	-0.00992889	0.00469922	0.034617	1	0.0757844
ITGB5:P18084:OID21522:v1:Oncology	ITGB5	CKD_PGS	ALL	42054	0.012461	0.00470077	0.00803236	0.000156092	0.0140929	0.00470524	0.00274468	0.000199582	rs116309149_G	0.0120394	0.00466851	0.00991607	1	0.0203968
ITGB5:P18084:OID21522:v1:Oncology	ITGB5	BMI_PGS	ALL	42054	-0.0160541	0.00470288	0.000641531	0.000258829	-0.00202956	0.00489165	0.678215	3.83061e-06	rs7896518_A	-0.0142935	0.0046937	0.00232634	1	0.00176812
ITGB5:P18084:OID21522:v1:Oncology	ITGB5	BMI_GWAS_signif	ALL	42054	-0.0120847	0.00470126	0.0101577	0.00014678	-0.00591658	0.00473471	0.211446	3.47469e-05	rs56399423_T	-0.0119345	0.00469827	0.0110826	1	0.0409938
ITGB5:P18084:OID21522:v1:Oncology	ITGB5	T2D_PGS	DISC	27880	-0.0179383	0.00561748	0.00140816	0.000341804	-0.0121301	0.00564992	0.0318063	0.000154525	rs7896518_A	-0.0165561	0.00560455	0.00313907	1	0.00387738
ITGB5:P18084:OID21522:v1:Oncology	ITGB5	CAD_PGS	DISC	27880	-0.0159608	0.00561598	0.00448596	0.000270763	-0.015077	0.00561054	0.00720845	0.000242066	rs186021206_G	-0.015017	0.0056076	0.0074112	1	0.0235774
ITGB5:P18084:OID21522:v1:Oncology	ITGB5	CKD_PGS	DISC	27880	0.011737	0.00560854	0.0363848	0.000146826	0.0135887	0.00560773	0.01539	0.000196844	rs116309149_G	0.0113874	0.00556621	0.0407852	1	0.0916798
ITGB5:P18084:OID21522:v1:Oncology	ITGB5	BMI_PGS	DISC	27880	-0.012635	0.00561546	0.0244547	0.000169729	0.00297938	0.00585409	0.610798	8.68475e-06	rs7896518_A	-0.0112092	0.00560257	0.0454322	1	0.0563071
ITGB5:P18084:OID21522:v1:Oncology	ITGB5	BMI_PGS	REP	14174	-0.0233128	0.0085425	0.00635981	0.000490771	-0.0122099	0.00885121	0.167776	0.000126045	rs7896518_A	-0.0208631	0.00853201	0.0144864	1	0.0211131
ITGB5:P18084:OID21522:v1:Oncology	ITGB5	BMI_GWAS_signif	REP	14174	-0.0219418	0.00854592	0.0102532	0.000434423	-0.0163493	0.00862197	0.0579499	0.000238144	rs56399423_T	-0.0217319	0.0085431	0.0109761	1	0.0702188
ITGB5:P18084:OID21522:v1:Oncology	ITGB5	lipodystrophy_pPS	REP	14174	0.0174232	0.00854343	0.0414318	0.000274127	0.0171804	0.00856863	0.0449783	0.000266249	rs186021206_G	0.0173143	0.00853789	0.0425858	1	0.142537
ITGB5:P18084:OID21522:v1:Oncology	ITGB5	BMI_GWAS_signif	AFR	1114	0.0632299	0.0295389	0.0325363	0.00386307	0.0661022	0.0299455	0.0275016	0.00416079	NA	NA	NA	NA	1	0.985531
ITGB5:P18084:OID21522:v1:Oncology	ITGB5	liver_lipid_pPS	AFR	1114	0.0602529	0.0296153	0.0421478	0.00349122	0.0614392	0.0298845	0.0400412	0.00361138	NA	NA	NA	NA	1	0.807799
ITGB5:P18084:OID21522:v1:Oncology	ITGB5	lipodystrophy_pPS	AMR	68	0.471275	0.14254	0.00321401	0.0843224	0.470195	0.150781	0.00541415	0.0824802	NA	NA	NA	NA	1	0.1603
ITGB5:P18084:OID21522:v1:Oncology	ITGB5	T2D_PGS	EUR	39290	-0.0133231	0.00485017	0.00601805	0.000179953	-0.00748104	0.0048805	0.125323	5.60657e-05	NA	NA	NA	NA	1	0.0131262
ITGB5:P18084:OID21522:v1:Oncology	ITGB5	CAD_PGS	EUR	39290	-0.0111408	0.00485149	0.0216599	0.000125767	-0.0102591	0.00484828	0.0343483	0.000106838	NA	NA	NA	NA	1	0.0688269
ITGB5:P18084:OID21522:v1:Oncology	ITGB5	CKD_PGS	EUR	39290	0.0124956	0.00484676	0.00993714	0.000158518	0.0143868	0.00484752	0.00300063	0.000210144	NA	NA	NA	NA	1	0.0243294
ITGB5:P18084:OID21522:v1:Oncology	ITGB5	BMI_PGS	EUR	39290	-0.018046	0.00485023	0.000198983	0.000330086	-0.00293843	0.00504877	0.560564	8.08321e-06	NA	NA	NA	NA	1	0.000587551
ITGB5:P18084:OID21522:v1:Oncology	ITGB5	BMI_GWAS_signif	EUR	39290	-0.0141782	0.004847	0.00344496	0.000204052	-0.00761918	0.00487951	0.118423	5.81788e-05	NA	NA	NA	NA	1	0.0174205
ITGB5:P18084:OID21522:v1:Oncology	ITGB5	liver_lipid_pPS	EAS	204	0.19779	0.077711	0.0119179	0.0288982	0.198185	0.0796661	0.013959	0.0281839	NA	NA	NA	NA	1	0.77811
ITGB6:P18564:OID20493:v1:Inflammation	ITGB6	CAD_PGS	ALL	41181	-0.0102079	0.00461468	0.0269692	0.000104493	-0.00658038	0.00457248	0.150122	4.34708e-05	rs7310615_C	-0.00811318	0.00462271	0.0792546	1	0.0780645
ITGB6:P18564:OID20493:v1:Inflammation	ITGB6	CKD_PGS	ALL	41181	0.0294488	0.00460985	1.69587e-10	0.000870728	0.0345708	0.00457031	3.98386e-14	0.00119934	rs144674197_A	0.0279073	0.00451073	6.19512e-10	4.98246e-06	9.17581e-10
ITGB6:P18564:OID20493:v1:Inflammation	ITGB6	BMI_PGS	ALL	41181	-0.0445186	0.00460923	4.77201e-22	0.00198789	-0.0085769	0.00475508	0.0712805	6.82859e-05	rs13107325_C	-0.0408353	0.00461891	9.86373e-19	1.40202e-17	4.56683e-21
ITGB6:P18564:OID20493:v1:Inflammation	ITGB6	BMI_GWAS_signif	ALL	41181	-0.0138555	0.00461132	0.00266027	0.000192774	0.00186102	0.00460171	0.685906	3.43308e-06	rs13107325_C	-0.00991765	0.00462084	0.031856	1	0.0133149
ITGB6:P18564:OID20493:v1:Inflammation	ITGB6	CKD_GWAS_signif	ALL	41181	0.0149452	0.00460924	0.00118607	0.000224482	0.0160659	0.00456505	0.0004331	0.000259903	rs144674197_A	0.0142532	0.00450991	0.00157658	1	0.00520879
ITGB6:P18564:OID20493:v1:Inflammation	ITGB6	T2D_GWAS_signif	ALL	41181	0.0157654	0.00460932	0.000626056	0.000249783	0.0158602	0.00456832	0.000517572	0.000252927	rs144674197_A	0.0129009	0.00451063	0.00423715	1	0.00564219
ITGB6:P18564:OID20493:v1:Inflammation	ITGB6	CAD_GWAS_signif	ALL	41181	-0.0114686	0.00460914	0.0128421	0.00013221	-0.00979727	0.00456716	0.0319464	9.65805e-05	rs4382584_G	-0.0112899	0.00460172	0.0141553	1	0.11
ITGB6:P18564:OID20493:v1:Inflammation	ITGB6	liver_lipid_pPS	ALL	41181	0.0219549	0.00460837	1.90319e-06	0.000484481	0.0222856	0.0045665	1.06356e-06	0.000499633	rs1260326_T	-0.00123278	0.0110392	0.911083	0.0559157	1.09424e-05
ITGB6:P18564:OID20493:v1:Inflammation	ITGB6	beta_cell_pPS	ALL	41181	0.0162043	0.00460879	0.000438644	0.000263941	0.0150267	0.00456672	0.00100103	0.000227208	rs144674197_A	0.0149757	0.00450959	0.000898178	1	0.00991336
ITGB6:P18564:OID20493:v1:Inflammation	ITGB6	lipodystrophy_pPS	ALL	41181	0.0121363	0.00461119	0.0084935	0.000147919	0.0117754	0.00456995	0.00997833	0.000139341	rs2925760_C	0.0112687	0.00454767	0.0132198	1	0.0376379
ITGB6:P18564:OID20493:v1:Inflammation	ITGB6	CAD_PGS	DISC	27269	-0.0125722	0.00559491	0.0246431	0.000163701	-0.00949909	0.00553473	0.0861242	9.35477e-05	rs7310615_C	-0.0102149	0.00560468	0.0683795	1	0.0871255
ITGB6:P18564:OID20493:v1:Inflammation	ITGB6	CKD_PGS	DISC	27269	0.0294355	0.00558541	1.37411e-07	0.000899674	0.0349435	0.0055288	2.65174e-10	0.0012669	rs144674197_A	0.0281246	0.00545814	2.58444e-07	0.00403712	7.46234e-07
ITGB6:P18564:OID20493:v1:Inflammation	ITGB6	BMI_PGS	DISC	27269	-0.0465775	0.00558843	8.13626e-17	0.00224678	-0.00715563	0.0057756	0.215378	4.87512e-05	rs13107325_C	-0.0423563	0.00560232	4.14175e-14	2.39043e-12	8.07579e-16
ITGB6:P18564:OID20493:v1:Inflammation	ITGB6	CKD_GWAS_signif	DISC	27269	0.0203407	0.00558611	0.000271762	0.000429733	0.022061	0.00552375	6.51797e-05	0.000506335	rs144674197_A	0.0196318	0.00545865	0.000323161	1	0.00144383
ITGB6:P18564:OID20493:v1:Inflammation	ITGB6	T2D_GWAS_signif	DISC	27269	0.0143753	0.00559098	0.0101413	0.000214312	0.0146461	0.00553238	0.00811728	0.000222546	rs144674197_A	0.012348	0.00546379	0.0238306	1	0.0731863
ITGB6:P18564:OID20493:v1:Inflammation	ITGB6	liver_lipid_pPS	DISC	27269	0.0190531	0.00558899	0.000652874	0.000376681	0.0196084	0.00552943	0.000391496	0.000399239	rs1260326_T	0.00572487	0.0135678	0.673069	1	0.0023392
ITGB6:P18564:OID20493:v1:Inflammation	ITGB6	beta_cell_pPS	DISC	27269	0.0124872	0.00559022	0.0255068	0.000161767	0.0108761	0.00553173	0.0492939	0.000122764	rs144674197_A	0.012155	0.00546261	0.0260809	1	0.240961
ITGB6:P18564:OID20493:v1:Inflammation	ITGB6	CKD_PGS	REP	13912	0.0292246	0.00815521	0.000340128	0.000803004	0.0334442	0.0081096	3.74487e-05	0.00105121	rs144674197_A	0.0273962	0.00799893	0.000616611	1	0.00166549
ITGB6:P18564:OID20493:v1:Inflammation	ITGB6	BMI_PGS	REP	13912	-0.0392237	0.00814932	1.50155e-06	0.00144752	-0.00960739	0.00838079	0.251667	8.13171e-05	rs13107325_C	-0.0365374	0.0081604	7.6161e-06	0.0441156	1.14586e-05
ITGB6:P18564:OID20493:v1:Inflammation	ITGB6	BMI_GWAS_signif	REP	13912	-0.0237861	0.00815372	0.00353749	0.000532307	-0.0102378	0.00815833	0.209542	9.74407e-05	rs13107325_C	-0.0207747	0.00816813	0.0109892	1	0.0313046
ITGB6:P18564:OID20493:v1:Inflammation	ITGB6	T2D_GWAS_signif	REP	13912	0.0178973	0.00813941	0.0279056	0.000302504	0.0175998	0.00809221	0.029654	0.000292627	rs144674197_A	0.0133587	0.00798568	0.0943833	1	0.192522
ITGB6:P18564:OID20493:v1:Inflammation	ITGB6	CAD_GWAS_signif	REP	13912	-0.0168235	0.00814294	0.0388444	0.000267075	-0.0138717	0.00809051	0.086448	0.000181885	rs4382584_G	-0.0168842	0.00812922	0.0378217	1	0.34244
ITGB6:P18564:OID20493:v1:Inflammation	ITGB6	liver_lipid_pPS	REP	13912	0.0279912	0.00813953	0.000585759	0.000739551	0.027765	0.00809047	0.000601314	0.000728214	rs1260326_T	-0.0131472	0.0189906	0.488759	1	0.00536125
ITGB6:P18564:OID20493:v1:Inflammation	ITGB6	beta_cell_pPS	REP	13912	0.0218048	0.00814891	0.00746406	0.000447894	0.021644	0.00809472	0.00750772	0.000442208	rs144674197_A	0.0188152	0.00799354	0.0185963	1	0.166132
ITGB6:P18564:OID20493:v1:Inflammation	ITGB6	lipodystrophy_pPS	REP	13912	0.0229229	0.00815042	0.00492304	0.000494795	0.0232724	0.0081059	0.00409733	0.000509805	rs2925760_C	0.0228952	0.00806434	0.00453113	1	0.0388814
ITGB6:P18564:OID20493:v1:Inflammation	ITGB6	T2D_PGS	AMR	69	0.375517	0.156401	0.0248321	0.047412	0.32221	0.172613	0.075974	0.0292172	NA	NA	NA	NA	1	0.512045
ITGB6:P18564:OID20493:v1:Inflammation	ITGB6	lipodystrophy_pPS	AMR	69	0.315475	0.137335	0.0310502	0.0441475	0.282576	0.135933	0.0500834	0.035037	NA	NA	NA	NA	1	0.219103
ITGB6:P18564:OID20493:v1:Inflammation	ITGB6	CAD_PGS	EUR	38483	-0.0108427	0.00476692	0.0229367	0.000118756	-0.00704736	0.00472133	0.135533	5.02264e-05	NA	NA	NA	NA	1	0.0719549
ITGB6:P18564:OID20493:v1:Inflammation	ITGB6	CKD_PGS	EUR	38483	0.0296739	0.00476122	4.64021e-10	0.000890818	0.0348489	0.00471813	1.54184e-13	0.00122816	NA	NA	NA	NA	1.36329e-05	2.43881e-09
ITGB6:P18564:OID20493:v1:Inflammation	ITGB6	BMI_PGS	EUR	38483	-0.0445292	0.00476249	9.22333e-21	0.00200238	-0.00782179	0.0049175	0.111707	5.70333e-05	NA	NA	NA	NA	2.70981e-16	8.46817e-20
ITGB6:P18564:OID20493:v1:Inflammation	ITGB6	BMI_GWAS_signif	EUR	38483	-0.0139915	0.00476285	0.00330923	0.000198067	0.00219836	0.00475201	0.643641	4.82475e-06	NA	NA	NA	NA	1	0.0168794
ITGB6:P18564:OID20493:v1:Inflammation	ITGB6	CKD_GWAS_signif	EUR	38483	0.0146071	0.0047614	0.00215783	0.000216005	0.0158763	0.00471404	0.000758219	0.000255634	NA	NA	NA	NA	1	0.00894174
ITGB6:P18564:OID20493:v1:Inflammation	ITGB6	T2D_GWAS_signif	EUR	38483	0.0152697	0.00476148	0.00134272	0.000236034	0.0153784	0.00471695	0.00111416	0.000239558	NA	NA	NA	NA	1	0.0111124
ITGB6:P18564:OID20493:v1:Inflammation	ITGB6	CAD_GWAS_signif	EUR	38483	-0.0103647	0.00476151	0.0295041	0.000108764	-0.00870621	0.00471641	0.0649085	7.68122e-05	NA	NA	NA	NA	1	0.202058
ITGB6:P18564:OID20493:v1:Inflammation	ITGB6	liver_lipid_pPS	EUR	38483	0.0200956	0.00475987	2.42829e-05	0.000409	0.020362	0.00471469	1.57234e-05	0.0004203	NA	NA	NA	NA	0.713433	9.65403e-05
ITGB6:P18564:OID20493:v1:Inflammation	ITGB6	beta_cell_pPS	EUR	38483	0.0157632	0.00476101	0.000930851	0.000251582	0.0146432	0.00471559	0.00190244	0.000217331	NA	NA	NA	NA	1	0.0192594
ITGB6:P18564:OID20493:v1:Inflammation	ITGB6	lipodystrophy_pPS	EUR	38483	0.0119686	0.00476332	0.0119865	0.000144914	0.0114812	0.0047175	0.0149481	0.000133511	NA	NA	NA	NA	1	0.0459142
ITGB6:P18564:OID20493:v1:Inflammation	ITGB6	BMI_PGS	EAS	201	-0.216379	0.0687007	0.00197602	0.0420806	-0.189937	0.0709158	0.00824706	0.0299837	NA	NA	NA	NA	1	0.464114
ITGB6:P18564:OID20493:v1:Inflammation	ITGB6	BMI_GWAS_signif	EAS	201	-0.149726	0.0701803	0.0345259	0.019983	-0.136861	0.069389	0.0504568	0.0166164	NA	NA	NA	NA	1	0.999065
ITGB6:P18564:OID20493:v1:Inflammation	ITGB6	BMI_PGS	SAS	790	-0.0708989	0.0342749	0.0389377	0.00429522	-0.0340081	0.0356274	0.340125	0.000917207	NA	NA	NA	NA	1	0.260135
ITGB6:P18564:OID20493:v1:Inflammation	ITGB6	T2D_GWAS_signif	SAS	790	0.0727485	0.034162	0.0335426	0.0045506	0.0698845	0.0342128	0.0414505	0.0041812	NA	NA	NA	NA	1	0.80064
ITGB6:P18564:OID20493:v1:Inflammation	ITGB6	proinsulin_pPS	SAS	790	0.084632	0.0345115	0.0144263	0.00602258	0.0919905	0.0346221	0.00805845	0.00704648	NA	NA	NA	NA	1	0.921985
ITGB7:P26010:OID21393:v1:Oncology	ITGB7	T2D_PGS	ALL	42273	0.0288735	0.00480257	1.84647e-09	0.00083784	0.0305452	0.00484208	2.84943e-10	0.000925929	rs1130389_C	0.0259276	0.00480423	6.81929e-08	5.42494e-05	7.51376e-09
ITGB7:P26010:OID21393:v1:Oncology	ITGB7	CKD_PGS	ALL	42273	0.0231374	0.00480156	1.44977e-06	0.000538404	0.0232297	0.00481478	1.40725e-06	0.000541827	rs1130389_C	0.0143929	0.00487068	0.00312826	0.0425942	6.01468e-06
ITGB7:P26010:OID21393:v1:Oncology	ITGB7	NASH_biomarker_GRS	ALL	42273	0.0305393	0.00479828	1.97774e-10	0.000938882	0.0303596	0.00480605	2.69406e-10	0.000928477	rs635634_C	0.027627	0.00479844	8.59599e-09	5.81061e-06	2.74085e-09
ITGB7:P26010:OID21393:v1:Oncology	ITGB7	T2D_GWAS_signif	ALL	42273	0.0234228	0.0047998	1.06492e-06	0.000552167	0.0241515	0.00480953	5.14565e-07	0.00058693	rs635634_C	0.0212887	0.00479637	9.08171e-06	0.0312874	2.18793e-05
ITGB7:P26010:OID21393:v1:Oncology	ITGB7	liver_lipid_pPS	ALL	42273	0.0250857	0.00479945	1.73302e-07	0.000633389	0.0255986	0.00480807	1.01983e-07	0.000659725	rs1260326_T	0.0234636	0.0114793	0.0409596	0.00509161	1.29558e-06
ITGB7:P26010:OID21393:v1:Oncology	ITGB7	beta_cell_pPS	ALL	42273	0.0289085	0.0047988	1.71452e-09	0.00084119	0.0290949	0.00480732	1.44072e-09	0.000852347	rs635634_C	0.0242516	0.00481077	4.64744e-07	5.03726e-05	1.86565e-07
ITGB7:P26010:OID21393:v1:Oncology	ITGB7	T2D_PGS	DISC	28000	0.0267891	0.00589536	5.53998e-06	0.000725797	0.0281838	0.00594136	2.10922e-06	0.000792983	rs1130389_C	0.0242558	0.00589668	3.90862e-05	0.162765	2.13043e-05
ITGB7:P26010:OID21393:v1:Oncology	ITGB7	CKD_PGS	DISC	28000	0.0216281	0.00588589	0.000238696	0.000474725	0.0215846	0.00589752	0.000252735	0.0004722	rs1130389_C	0.0129722	0.00598258	0.0301424	1	0.00093755
ITGB7:P26010:OID21393:v1:Oncology	ITGB7	NASH_biomarker_GRS	DISC	28000	0.0312171	0.00588666	1.14768e-07	0.000988208	0.0308567	0.00589257	1.64805e-07	0.000966155	rs635634_C	0.028216	0.00588432	1.63412e-06	0.00337189	1.4789e-06
ITGB7:P26010:OID21393:v1:Oncology	ITGB7	T2D_GWAS_signif	DISC	28000	0.0227963	0.00588956	0.000108799	0.000526709	0.0231741	0.00589775	8.53931e-05	0.000544226	rs635634_C	0.0208287	0.00588238	0.000399464	1	0.00205887
ITGB7:P26010:OID21393:v1:Oncology	ITGB7	CAD_GWAS_signif	DISC	28000	-0.0147751	0.0058879	0.0120991	0.000221453	-0.0146846	0.00589595	0.0127578	0.000218728	rs186021206_G	-0.013009	0.00577449	0.0242766	1	0.144146
ITGB7:P26010:OID21393:v1:Oncology	ITGB7	liver_lipid_pPS	DISC	28000	0.0233475	0.0058884	7.35804e-05	0.000552688	0.0237207	0.00589509	5.74172e-05	0.000570699	rs1260326_T	0.0304525	0.0142735	0.0328923	1	0.000379928
ITGB7:P26010:OID21393:v1:Oncology	ITGB7	beta_cell_pPS	DISC	28000	0.0253617	0.00588829	1.65943e-05	0.000652122	0.0256703	0.00589629	1.34377e-05	0.000668027	rs635634_C	0.0205939	0.00589823	0.000480986	0.48754	0.00131768
ITGB7:P26010:OID21393:v1:Oncology	ITGB7	T2D_PGS	REP	14273	0.032884	0.00830629	7.56552e-05	0.00106819	0.0352111	0.00838177	2.67472e-05	0.00121025	rs1130389_C	0.0289114	0.0083123	0.000506402	1	0.000326395
ITGB7:P26010:OID21393:v1:Oncology	ITGB7	CKD_PGS	REP	14273	0.0255567	0.00831596	0.00212168	0.000643978	0.0258959	0.00835246	0.00193648	0.000659579	rs1130389_C	0.0167594	0.00840297	0.0461208	1	0.008706
ITGB7:P26010:OID21393:v1:Oncology	ITGB7	NASH_biomarker_GRS	REP	14273	0.0294676	0.00831184	0.000393489	0.000856813	0.0296416	0.00833625	0.000378137	0.000867369	rs635634_C	0.026759	0.00831896	0.0013	1	0.00558488
ITGB7:P26010:OID21393:v1:Oncology	ITGB7	T2D_GWAS_signif	REP	14273	0.0247839	0.00830147	0.00283612	0.000607759	0.0262544	0.00832987	0.00162587	0.000681635	rs635634_C	0.0224192	0.00830458	0.00695002	1	0.0492211
ITGB7:P26010:OID21393:v1:Oncology	ITGB7	liver_lipid_pPS	REP	14273	0.0283839	0.00830184	0.000630307	0.000796916	0.0291933	0.00832849	0.000457612	0.000842923	rs1260326_T	0.0108876	0.019336	0.573394	1	0.0056805
ITGB7:P26010:OID21393:v1:Oncology	ITGB7	beta_cell_pPS	REP	14273	0.0353961	0.00831038	2.06421e-05	0.0012362	0.035385	0.00833221	2.18255e-05	0.00123679	rs635634_C	0.031058	0.00834497	0.000198599	0.606465	0.00233256
ITGB7:P26010:OID21393:v1:Oncology	ITGB7	lipodystrophy_pPS	REP	14273	0.0230635	0.00831413	0.00554416	0.000524754	0.0238201	0.00834662	0.00432546	0.000558914	rs1130389_C	0.0203011	0.00830903	0.0145676	1	0.0404852
ITGB7:P26010:OID21393:v1:Oncology	ITGB7	obesity_pPS	AMR	69	0.397992	0.180634	0.0378581	0.0655803	0.299672	0.181161	0.112964	0.0327003	NA	NA	NA	NA	1	0.998734
ITGB7:P26010:OID21393:v1:Oncology	ITGB7	T2D_PGS	EUR	39489	0.0285081	0.00498177	1.05743e-08	0.000816473	0.030235	0.00502302	1.76735e-09	0.000906239	NA	NA	NA	NA	0.000310674	4.10402e-08
ITGB7:P26010:OID21393:v1:Oncology	ITGB7	CKD_PGS	EUR	39489	0.02428	0.00497861	1.08209e-06	0.000593134	0.02434	0.00499008	1.07755e-06	0.000595276	NA	NA	NA	NA	0.0317917	4.41552e-06
ITGB7:P26010:OID21393:v1:Oncology	ITGB7	NASH_biomarker_GRS	EUR	39489	0.0302621	0.00497635	1.20393e-09	0.000921943	0.0301952	0.00498289	1.37546e-09	0.000918461	NA	NA	NA	NA	3.53713e-05	1.55137e-08
ITGB7:P26010:OID21393:v1:Oncology	ITGB7	T2D_GWAS_signif	EUR	39489	0.0227834	0.00497758	4.72669e-06	0.000522522	0.0233776	0.00498606	2.76003e-06	0.000550043	NA	NA	NA	NA	0.13887	8.78925e-05
ITGB7:P26010:OID21393:v1:Oncology	ITGB7	liver_lipid_pPS	EUR	39489	0.0255819	0.00497631	2.74965e-07	0.000659014	0.0261957	0.00498386	1.47903e-07	0.000691156	NA	NA	NA	NA	0.00807846	1.89954e-06
ITGB7:P26010:OID21393:v1:Oncology	ITGB7	beta_cell_pPS	EUR	39489	0.0277433	0.00497685	2.49909e-08	0.000774818	0.0279803	0.00498427	1.99356e-08	0.000788327	NA	NA	NA	NA	0.000734233	2.44744e-06
ITGB7:P26010:OID21393:v1:Oncology	ITGB7	T2D_PGS	SAS	815	0.0920565	0.0351528	0.00900065	0.00829059	0.0893596	0.0355232	0.0120945	0.00774687	NA	NA	NA	NA	1	0.226016
ITGB7:P26010:OID21393:v1:Oncology	ITGB7	NASH_biomarker_GRS	SAS	815	0.109864	0.0354667	0.00202213	0.011559	0.106059	0.035638	0.00301461	0.0108064	NA	NA	NA	NA	1	0.464974
ITGB7:P26010:OID21393:v1:Oncology	ITGB7	T2D_GWAS_signif	SAS	815	0.0780883	0.0349956	0.0259464	0.006034	0.0819971	0.0352299	0.0202062	0.00664	NA	NA	NA	NA	1	0.80064
ITGB7:P26010:OID21393:v1:Oncology	ITGB7	beta_cell_pPS	SAS	815	0.108758	0.0348453	0.0018694	0.0117329	0.114048	0.0349744	0.00116101	0.012944	NA	NA	NA	NA	1	0.610256
ITGBL1:O95965:OID30408:v1:Cardiometabolic_II	ITGBL1	T2D_PGS	ALL	42258	0.0477154	0.00452075	5.20305e-26	0.00232482	0.0313954	0.0045014	3.11287e-12	0.000995444	rs1260326_T	0.047174	0.00453053	2.33489e-25	1.52865e-21	5.16437e-25
ITGBL1:O95965:OID30408:v1:Cardiometabolic_II	ITGBL1	CAD_PGS	ALL	42258	0.0130924	0.00452833	0.00383943	0.00017487	0.00907117	0.00447684	0.0427464	8.4105e-05	rs8001797_G	0.0107545	0.00446177	0.0159409	1	0.0167115
ITGBL1:O95965:OID30408:v1:Cardiometabolic_II	ITGBL1	CKD_PGS	ALL	42258	0.027274	0.00452357	1.66039e-09	0.000759971	0.0210031	0.0044769	2.72139e-06	0.000450679	rs9518498_A	0.0261312	0.00445679	4.57264e-09	4.87823e-05	8.51348e-09
ITGBL1:O95965:OID30408:v1:Cardiometabolic_II	ITGBL1	BMI_PGS	ALL	42258	0.0403207	0.00452382	5.16195e-19	0.00165908	-0.000118802	0.00465582	0.979643	1.33393e-08	rs5806198_G	0.0394746	0.00450418	1.95327e-18	1.51658e-14	4.13237e-18
ITGBL1:O95965:OID30408:v1:Cardiometabolic_II	ITGBL1	NASH_biomarker_GRS	ALL	42258	0.0412872	0.00451846	6.66972e-20	0.00174353	0.0404297	0.00446656	1.46695e-19	0.0016753	rs738409_C	0.0364288	0.00505021	5.55229e-13	1.95956e-15	1.99956e-18
ITGBL1:O95965:OID30408:v1:Cardiometabolic_II	ITGBL1	BMI_GWAS_signif	ALL	42258	0.0234247	0.0045243	2.25866e-07	0.000560541	0.00599386	0.00450568	0.183431	3.62539e-05	rs79584851_G	0.0228058	0.00448512	3.6964e-07	0.00663595	2.94931e-06
ITGBL1:O95965:OID30408:v1:Cardiometabolic_II	ITGBL1	CKD_GWAS_signif	ALL	42258	0.0226084	0.00452224	5.77459e-07	0.000522651	0.0212562	0.00446891	1.97671e-06	0.00046325	rs8001797_G	0.0207612	0.00445563	3.17869e-06	0.0169658	3.84711e-06
ITGBL1:O95965:OID30408:v1:Cardiometabolic_II	ITGBL1	T2D_GWAS_signif	ALL	42258	0.0131766	0.00452323	0.00358055	0.000177525	0.0130661	0.00447271	0.00348762	0.000174801	rs9518498_A	0.0115438	0.00445655	0.00959242	1	0.0238002
ITGBL1:O95965:OID30408:v1:Cardiometabolic_II	ITGBL1	obesity_pPS	ALL	42258	0.0199138	0.00452243	1.06855e-05	0.000405512	0.00968735	0.00448111	0.0306377	9.57354e-05	rs1335591_C	0.0178441	0.00443055	5.64669e-05	0.31394	0.000407714
ITGBL1:O95965:OID30408:v1:Cardiometabolic_II	ITGBL1	liver_lipid_pPS	ALL	42258	0.0205959	0.00452233	5.27153e-06	0.000433772	0.0197454	0.00447105	1.00665e-05	0.000399386	rs738409_C	0.0173754	0.00455905	0.000138496	0.154878	2.64296e-05
ITGBL1:O95965:OID30408:v1:Cardiometabolic_II	ITGBL1	lipodystrophy_pPS	ALL	42258	0.0242014	0.00452385	8.85344e-08	0.000598425	0.0240929	0.00447313	7.23704e-08	0.000593934	rs112489928_T	0.0220572	0.00443984	6.79094e-07	0.00260114	1.59579e-06
ITGBL1:O95965:OID30408:v1:Cardiometabolic_II	ITGBL1	T2D_PGS	DISC	27957	0.0474316	0.0054325	2.66062e-18	0.00245156	0.030584	0.005405	1.54224e-08	0.00100681	rs1260326_T	0.0468465	0.00544386	7.99891e-18	7.81689e-14	2.70481e-17
ITGBL1:O95965:OID30408:v1:Cardiometabolic_II	ITGBL1	CAD_PGS	DISC	27957	0.0113753	0.00543793	0.0364618	0.000141085	0.00779632	0.00536967	0.146536	6.63591e-05	rs8001797_G	0.00872255	0.0053564	0.103444	1	0.115196
ITGBL1:O95965:OID30408:v1:Cardiometabolic_II	ITGBL1	CKD_PGS	DISC	27957	0.0256296	0.00542875	2.35718e-06	0.000718173	0.0195399	0.00536561	0.000271344	0.000417301	rs9518498_A	0.0250228	0.00533744	2.76977e-06	0.069254	1.15616e-05
ITGBL1:O95965:OID30408:v1:Cardiometabolic_II	ITGBL1	BMI_PGS	DISC	27957	0.0361001	0.00543438	3.13198e-11	0.00142076	-0.0069911	0.00560422	0.212235	4.89876e-05	rs5806198_G	0.0355778	0.00541028	4.91949e-11	9.20174e-07	2.08184e-10
ITGBL1:O95965:OID30408:v1:Cardiometabolic_II	ITGBL1	NASH_biomarker_GRS	DISC	27957	0.0494195	0.00542461	8.75448e-20	0.00266846	0.0483816	0.00535625	1.78007e-19	0.00256104	rs738409_C	0.0439099	0.00606797	4.72885e-13	2.57207e-15	3.83891e-18
ITGBL1:O95965:OID30408:v1:Cardiometabolic_II	ITGBL1	BMI_GWAS_signif	DISC	27957	0.0159148	0.00543313	0.00340091	0.000276605	-0.00202513	0.00540527	0.707918	4.41892e-06	rs79584851_G	0.01585	0.0053703	0.00316576	1	0.0212142
ITGBL1:O95965:OID30408:v1:Cardiometabolic_II	ITGBL1	CKD_GWAS_signif	DISC	27957	0.0266598	0.00542785	9.08152e-07	0.000777272	0.0253865	0.00535789	2.16738e-06	0.000706184	rs8001797_G	0.024968	0.00534608	3.02113e-06	0.0266815	6.87668e-06
ITGBL1:O95965:OID30408:v1:Cardiometabolic_II	ITGBL1	T2D_GWAS_signif	DISC	27957	0.0175847	0.00543328	0.00121158	0.000337654	0.017901	0.00536683	0.000852619	0.000350102	rs9518498_A	0.0155165	0.00534244	0.00368263	1	0.0137437
ITGBL1:O95965:OID30408:v1:Cardiometabolic_II	ITGBL1	obesity_pPS	DISC	27957	0.0147565	0.00543272	0.00660712	0.000237853	0.00394804	0.00537782	0.462873	1.69665e-05	rs1335591_C	0.0132218	0.00532051	0.0129588	1	0.0746605
ITGBL1:O95965:OID30408:v1:Cardiometabolic_II	ITGBL1	liver_lipid_pPS	DISC	27957	0.023524	0.00543114	1.48734e-05	0.00060456	0.0225215	0.00536337	2.68775e-05	0.000554745	rs738409_C	0.019736	0.00547394	0.000312158	0.43698	9.79775e-05
ITGBL1:O95965:OID30408:v1:Cardiometabolic_II	ITGBL1	lipodystrophy_pPS	DISC	27957	0.02607	0.0054328	1.60576e-06	0.000741938	0.0270633	0.00536451	4.56657e-07	0.000800487	rs112489928_T	0.0233827	0.00531287	1.08087e-05	0.0471771	3.65822e-05
ITGBL1:O95965:OID30408:v1:Cardiometabolic_II	ITGBL1	T2D_PGS	REP	14301	0.0469977	0.00811517	7.12976e-09	0.00200046	0.0320924	0.00809622	7.41054e-05	0.000924263	rs1260326_T	0.0465678	0.00813403	1.05487e-08	0.000209472	5.86757e-08
ITGBL1:O95965:OID30408:v1:Cardiometabolic_II	ITGBL1	CKD_PGS	REP	14301	0.0296209	0.00812876	0.000269427	0.000793112	0.023211	0.00807006	0.00403113	0.000486875	rs9518498_A	0.0275502	0.0080365	0.000609464	1	0.00135544
ITGBL1:O95965:OID30408:v1:Cardiometabolic_II	ITGBL1	BMI_PGS	REP	14301	0.0486361	0.00812109	2.16393e-09	0.00213889	0.0137851	0.00833203	0.098053	0.000161166	rs5806198_G	0.0470815	0.00808794	5.96839e-09	6.35763e-05	2.88983e-08
ITGBL1:O95965:OID30408:v1:Cardiometabolic_II	ITGBL1	NASH_biomarker_GRS	REP	14301	0.0246223	0.00812807	0.0024557	0.000548268	0.0241257	0.00805699	0.00275473	0.000527689	rs738409_C	0.0212298	0.00906947	0.0192566	1	0.0272258
ITGBL1:O95965:OID30408:v1:Cardiometabolic_II	ITGBL1	BMI_GWAS_signif	REP	14301	0.038949	0.00812614	1.65918e-06	0.00137125	0.0226913	0.0081142	0.00517296	0.000460284	rs79584851_G	0.0375752	0.00809056	3.44239e-06	0.0487466	8.26213e-05
ITGBL1:O95965:OID30408:v1:Cardiometabolic_II	ITGBL1	obesity_pPS	REP	14301	0.0301757	0.00811517	0.000201233	0.000825828	0.0212858	0.00806051	0.00828122	0.000410469	rs1335591_C	0.0270106	0.00795374	0.000685753	1	0.0197074
ITGBL1:O95965:OID30408:v1:Cardiometabolic_II	ITGBL1	lipodystrophy_pPS	REP	14301	0.0209073	0.00812789	0.0101127	0.000395395	0.0187379	0.00806346	0.0201501	0.000317885	rs112489928_T	0.0196115	0.00802298	0.0145208	1	0.0593951
ITGBL1:O95965:OID30408:v1:Cardiometabolic_II	ITGBL1	CKD_GWAS_signif	AFR	1123	0.0657478	0.0312812	0.0358013	0.0034141	0.0631723	0.0314464	0.0448034	0.00317184	NA	NA	NA	NA	1	0.67642
ITGBL1:O95965:OID30408:v1:Cardiometabolic_II	ITGBL1	T2D_PGS	EUR	39464	0.0498702	0.00465902	1.06076e-26	0.00259608	0.0325453	0.00463594	2.25117e-12	0.00109196	NA	NA	NA	NA	3.11651e-22	1.13741e-25
ITGBL1:O95965:OID30408:v1:Cardiometabolic_II	ITGBL1	CAD_PGS	EUR	39464	0.013946	0.00466622	0.00280325	0.000202935	0.00963248	0.00460785	0.0365837	9.69351e-05	NA	NA	NA	NA	1	0.0131355
ITGBL1:O95965:OID30408:v1:Cardiometabolic_II	ITGBL1	CKD_PGS	EUR	39464	0.0282748	0.00466088	1.32001e-09	0.000835492	0.021737	0.00460664	2.38278e-06	0.000493664	NA	NA	NA	NA	3.8782e-05	6.72132e-09
ITGBL1:O95965:OID30408:v1:Cardiometabolic_II	ITGBL1	BMI_PGS	EUR	39464	0.040981	0.00466271	1.56748e-18	0.00175195	-0.00177252	0.00479987	0.711918	3.02531e-06	NA	NA	NA	NA	4.60526e-14	1.26867e-17
ITGBL1:O95965:OID30408:v1:Cardiometabolic_II	ITGBL1	NASH_biomarker_GRS	EUR	39464	0.0421884	0.00465628	1.35606e-19	0.00186162	0.0412098	0.00459724	3.26505e-19	0.00177896	NA	NA	NA	NA	3.9841e-15	4.19379e-18
ITGBL1:O95965:OID30408:v1:Cardiometabolic_II	ITGBL1	BMI_GWAS_signif	EUR	39464	0.0226206	0.0046618	1.22484e-06	0.000534722	0.00420311	0.00463841	0.36486	1.82156e-05	NA	NA	NA	NA	0.0359858	1.45104e-05
ITGBL1:O95965:OID30408:v1:Cardiometabolic_II	ITGBL1	CKD_GWAS_signif	EUR	39464	0.0227589	0.00466022	1.04548e-06	0.000541642	0.0213302	0.00460036	3.55254e-06	0.000476671	NA	NA	NA	NA	0.0307163	6.60565e-06
ITGBL1:O95965:OID30408:v1:Cardiometabolic_II	ITGBL1	T2D_GWAS_signif	EUR	39464	0.0128948	0.00466114	0.00566963	0.000173879	0.0126479	0.00460381	0.00601232	0.000167404	NA	NA	NA	NA	1	0.0355168
ITGBL1:O95965:OID30408:v1:Cardiometabolic_II	ITGBL1	obesity_pPS	EUR	39464	0.0204353	0.00466059	1.16443e-05	0.000436672	0.00951693	0.00461306	0.0391152	9.44102e-05	NA	NA	NA	NA	0.342111	0.000487189
ITGBL1:O95965:OID30408:v1:Cardiometabolic_II	ITGBL1	liver_lipid_pPS	EUR	39464	0.0219431	0.00465926	2.49078e-06	0.000503739	0.0209986	0.00460114	5.03901e-06	0.000461818	NA	NA	NA	NA	0.0731791	1.32331e-05
ITGBL1:O95965:OID30408:v1:Cardiometabolic_II	ITGBL1	lipodystrophy_pPS	EUR	39464	0.0250408	0.00466156	7.84109e-08	0.000655243	0.0251472	0.00460288	4.7006e-08	0.000661665	NA	NA	NA	NA	0.00230371	1.53581e-06
ITGBL1:O95965:OID30408:v1:Cardiometabolic_II	ITGBL1	BMI_PGS	SAS	818	0.0876891	0.0348729	0.0121229	0.00646444	0.0646628	0.0364783	0.0766957	0.00325391	NA	NA	NA	NA	1	0.130466
ITGBL1:O95965:OID30408:v1:Cardiometabolic_II	ITGBL1	BMI_GWAS_signif	SAS	818	0.0853257	0.035067	0.0151934	0.00605624	0.0764658	0.0354966	0.0315451	0.00479582	NA	NA	NA	NA	1	0.216315
ITIH1:P19827:OID30722:v1:Inflammation_II	ITIH1	liver_lipid_pPS	ALL	42331	-0.0145585	0.00485427	0.0027093	0.000211263	-0.0148538	0.00486373	0.00225965	0.000219812	rs1260326_T	-0.0101398	0.0115989	0.38201	1	0.00656761
ITIH1:P19827:OID30722:v1:Inflammation_II	ITIH1	liver_lipid_pPS	DISC	28023	-0.0177053	0.00581754	0.00234108	0.000329341	-0.0183164	0.00582314	0.00166001	0.000352439	rs1260326_T	-0.0038411	0.0141089	0.785435	1	0.00702565
ITIH1:P19827:OID30722:v1:Inflammation_II	ITIH1	BMI_PGS	REP	14308	-0.0201259	0.00877196	0.0217849	0.000365603	-0.0267581	0.00910921	0.0033143	0.000602983	rs678_A	-0.0162477	0.00874693	0.0632559	1	0.0573298
ITIH1:P19827:OID30722:v1:Inflammation_II	ITIH1	liver_lipid_pPS	EUR	39532	-0.0152295	0.00502038	0.0024186	0.000231528	-0.0156901	0.00502828	0.00180753	0.000245633	NA	NA	NA	NA	1	0.00587259
ITIH1:P19827:OID30722:v1:Inflammation_II	ITIH1	beta_cell_pPS	SAS	820	-0.0725975	0.0344984	0.0356706	0.00518023	-0.0702437	0.0349413	0.0447529	0.00483595	NA	NA	NA	NA	1	0.92131
ITIH3:Q06033:OID20352:v1:Cardiometabolic	ITIH3	T2D_PGS	ALL	42100	-0.0331348	0.00452445	2.45897e-13	0.00110089	-0.0274145	0.00455205	1.7323e-09	0.000744668	rs1260326_T	-0.0312596	0.00453247	5.39303e-12	7.22445e-09	1.27415e-12
ITIH3:Q06033:OID20352:v1:Cardiometabolic	ITIH3	BMI_PGS	ALL	42100	0.0133037	0.00452806	0.00330455	0.000177375	0.0319384	0.00470553	1.15667e-11	0.00094564	rs9881468_C	0.00658913	0.00441787	0.135845	1	0.00813129
ITIH3:Q06033:OID20352:v1:Cardiometabolic	ITIH3	NASH_biomarker_GRS	ALL	42100	-0.0213875	0.00452242	2.26119e-06	0.000459418	-0.0216624	0.00451933	1.64648e-06	0.000471865	rs28601761_C	-0.0162884	0.004559	0.000353581	0.0664339	1.98904e-05
ITIH3:Q06033:OID20352:v1:Cardiometabolic	ITIH3	T2D_GWAS_signif	ALL	42100	-0.0186223	0.00452341	3.84787e-05	0.000348193	-0.0191277	0.00452219	2.3445e-05	0.000367482	rs1260326_T	-0.0171419	0.00452695	0.000152916	1	0.000516212
ITIH3:Q06033:OID20352:v1:Cardiometabolic	ITIH3	CAD_GWAS_signif	ALL	42100	0.0135077	0.00452331	0.00282589	0.00018324	0.0133742	0.00452177	0.00310079	0.00017973	rs9881468_C	0.0105751	0.00441117	0.0165191	1	0.0368999
ITIH3:Q06033:OID20352:v1:Cardiometabolic	ITIH3	liver_lipid_pPS	ALL	42100	-0.0241313	0.00452245	9.55691e-08	0.000584764	-0.0237025	0.0045207	1.58661e-07	0.000564527	rs1260326_T	0.0189915	0.010799	0.0786464	0.00280782	7.4085e-07
ITIH3:Q06033:OID20352:v1:Cardiometabolic	ITIH3	lipodystrophy_pPS	ALL	42100	-0.0498045	0.00451969	3.36548e-28	0.00248845	-0.0507607	0.00451792	3.00935e-29	0.0025862	rs9881468_C	-0.0478959	0.00440738	1.79727e-27	9.88777e-24	1.23597e-25
ITIH3:Q06033:OID20352:v1:Cardiometabolic	ITIH3	T2D_PGS	DISC	27872	-0.0368963	0.00544521	1.26087e-11	0.00142614	-0.0302973	0.00547512	3.16493e-08	0.000949336	rs1260326_T	-0.0346145	0.00545312	2.22017e-10	3.70444e-07	8.21384e-11
ITIH3:Q06033:OID20352:v1:Cardiometabolic	ITIH3	BMI_PGS	DISC	27872	0.0117981	0.0054483	0.0303612	0.000145871	0.0327641	0.00567489	7.84583e-09	0.00103333	rs9881468_C	0.00552512	0.00530449	0.29761	1	0.0681966
ITIH3:Q06033:OID20352:v1:Cardiometabolic	ITIH3	NASH_biomarker_GRS	DISC	27872	-0.0160718	0.00544194	0.00314631	0.000271288	-0.0162695	0.00543331	0.00275238	0.000278198	rs28601761_C	-0.0107218	0.00548812	0.0507547	1	0.0171183
ITIH3:Q06033:OID20352:v1:Cardiometabolic	ITIH3	T2D_GWAS_signif	DISC	27872	-0.0181879	0.00544295	0.000834192	0.00034727	-0.0183494	0.00543658	0.000738715	0.00035342	rs1260326_T	-0.0163187	0.00544604	0.00273407	1	0.0106098
ITIH3:Q06033:OID20352:v1:Cardiometabolic	ITIH3	CAD_GWAS_signif	DISC	27872	0.0194991	0.00544047	0.000338849	0.000399482	0.0192446	0.00543413	0.000398607	0.000389082	rs9881468_C	0.0164755	0.005295	0.00186316	1	0.0105908
ITIH3:Q06033:OID20352:v1:Cardiometabolic	ITIH3	liver_lipid_pPS	DISC	27872	-0.0311372	0.00543994	1.05235e-08	0.00101813	-0.030766	0.00543266	1.50084e-08	0.000994244	rs1260326_T	0.0148501	0.013181	0.259909	0.000309181	1.64458e-07
ITIH3:Q06033:OID20352:v1:Cardiometabolic	ITIH3	lipodystrophy_pPS	DISC	27872	-0.0540389	0.00543577	3.00736e-23	0.00306404	-0.0551414	0.00542746	3.30731e-24	0.00319174	rs9881468_C	-0.051294	0.00529048	3.41531e-22	8.83562e-19	1.4726e-20
ITIH3:Q06033:OID20352:v1:Cardiometabolic	ITIH3	T2D_PGS	REP	14228	-0.0264947	0.00810813	0.00108697	0.000647064	-0.0224234	0.00816785	0.00605283	0.000458652	rs1260326_T	-0.0254868	0.00812633	0.00171429	1	0.0037351
ITIH3:Q06033:OID20352:v1:Cardiometabolic	ITIH3	NASH_biomarker_GRS	REP	14228	-0.031911	0.00811147	8.39192e-05	0.00093758	-0.0324	0.00812145	6.65663e-05	0.000967968	rs28601761_C	-0.0272046	0.00817019	0.000871483	1	0.0015126
ITIH3:Q06033:OID20352:v1:Cardiometabolic	ITIH3	T2D_GWAS_signif	REP	14228	-0.0198973	0.00810379	0.0140883	0.000365449	-0.0211931	0.00811712	0.00903983	0.00041486	rs1260326_T	-0.0191542	0.00811221	0.0182313	1	0.130116
ITIH3:Q06033:OID20352:v1:Cardiometabolic	ITIH3	lipodystrophy_pPS	REP	14228	-0.0414183	0.00810854	3.29842e-07	0.00157943	-0.0423974	0.00812539	1.83545e-07	0.00165455	rs9881468_C	-0.041183	0.00793206	2.10962e-07	0.00969077	1.93815e-05
ITIH3:Q06033:OID20352:v1:Cardiometabolic	ITIH3	liver_lipid_pPS	AMR	69	-0.446107	0.171946	0.0162094	0.0824937	-0.441122	0.16707	0.0152988	0.0805916	NA	NA	NA	NA	1	0.909093
ITIH3:Q06033:OID20352:v1:Cardiometabolic	ITIH3	T2D_PGS	EUR	39334	-0.034045	0.00464886	2.46568e-13	0.00118141	-0.0279849	0.00467785	2.21755e-09	0.000787946	NA	NA	NA	NA	7.24418e-09	1.32677e-12
ITIH3:Q06033:OID20352:v1:Cardiometabolic	ITIH3	BMI_PGS	EUR	39334	0.0147861	0.00465263	0.00148401	0.00022273	0.034117	0.00483996	1.83136e-12	0.00109358	NA	NA	NA	NA	1	0.00395646
ITIH3:Q06033:OID20352:v1:Cardiometabolic	ITIH3	NASH_biomarker_GRS	EUR	39334	-0.0206001	0.00464629	9.28985e-06	0.000433397	-0.020742	0.00464194	7.90292e-06	0.000439766	NA	NA	NA	NA	0.272936	7.37665e-05
ITIH3:Q06033:OID20352:v1:Cardiometabolic	ITIH3	T2D_GWAS_signif	EUR	39334	-0.0204011	0.00464666	1.13394e-05	0.000425001	-0.0207341	0.00464419	8.04733e-06	0.000439004	NA	NA	NA	NA	0.333151	0.000191466
ITIH3:Q06033:OID20352:v1:Cardiometabolic	ITIH3	CAD_GWAS_signif	EUR	39334	0.0139057	0.00464702	0.00276969	0.000197478	0.0137601	0.00464398	0.0030484	0.000193422	NA	NA	NA	NA	1	0.0387774
ITIH3:Q06033:OID20352:v1:Cardiometabolic	ITIH3	liver_lipid_pPS	EUR	39334	-0.0240306	0.00464515	2.31169e-07	0.000589945	-0.0238081	0.00464215	2.93154e-07	0.000579244	NA	NA	NA	NA	0.00679174	1.64817e-06
ITIH3:Q06033:OID20352:v1:Cardiometabolic	ITIH3	lipodystrophy_pPS	EUR	39334	-0.0521866	0.00464234	2.82916e-29	0.0027786	-0.052935	0.00463845	4.05455e-30	0.00286048	NA	NA	NA	NA	8.31208e-25	1.38535e-26
ITIH3:Q06033:OID20352:v1:Cardiometabolic	ITIH3	NASH_biomarker_GRS	SAS	813	-0.0754508	0.0354193	0.0334737	0.00459774	-0.0791177	0.0356099	0.0265969	0.00508128	NA	NA	NA	NA	1	0.802345
ITIH3:Q06033:OID20352:v1:Cardiometabolic	ITIH3	proinsulin_pPS	SAS	813	0.0704756	0.0352884	0.0461663	0.0040441	0.0666185	0.0356861	0.0623228	0.00359418	NA	NA	NA	NA	1	0.921985
ITIH4:Q14624:OID30762:v1:Inflammation_II	ITIH4	T2D_PGS	ALL	42331	0.0107761	0.00460099	0.019179	0.000116197	-0.00791089	0.00457099	0.0835172	6.18267e-05	rs77347777_C	0.00815476	0.00454946	0.0730651	1	0.0378173
ITIH4:Q14624:OID30762:v1:Inflammation_II	ITIH4	CAD_PGS	ALL	42331	0.0291767	0.00460122	2.30456e-10	0.000851032	0.0245193	0.00454217	6.76953e-08	0.000601126	rs77347777_C	0.0260123	0.00455032	1.09423e-08	6.77081e-06	5.33135e-09
ITIH4:Q14624:OID30762:v1:Inflammation_II	ITIH4	BMI_PGS	ALL	42331	0.0321902	0.00459992	2.63523e-12	0.00103628	-0.0134001	0.00472672	0.0045851	0.000165879	rs3216516_G	0.0273541	0.00454234	1.73663e-09	7.74229e-08	1.43642e-11
ITIH4:Q14624:OID30762:v1:Inflammation_II	ITIH4	NASH_biomarker_GRS	ALL	42331	-0.0124963	0.00459692	0.00656225	0.000156526	-0.012864	0.00453715	0.00458108	0.000165912	rs77347777_C	-0.0120881	0.00454458	0.00781968	1	0.0297989
ITIH4:Q14624:OID30762:v1:Inflammation_II	ITIH4	BMI_GWAS_signif	ALL	42331	0.0104337	0.00460007	0.0233247	0.000108975	-0.00911404	0.00457318	0.0462754	8.19823e-05	rs2731673_T	0.00967109	0.00458855	0.0350666	1	0.0831651
ITIH4:Q14624:OID30762:v1:Inflammation_II	ITIH4	CKD_GWAS_signif	ALL	42331	0.0103055	0.00459766	0.0250012	0.000106425	0.00919686	0.00453637	0.0426319	8.4839e-05	rs2731673_T	0.00886888	0.00458691	0.053179	1	0.0845839
ITIH4:Q14624:OID30762:v1:Inflammation_II	ITIH4	CAD_GWAS_signif	ALL	42331	0.0167256	0.00459696	0.00027466	0.000280361	0.0145005	0.00453857	0.00139956	0.000210669	rs3216516_G	0.014566	0.00453705	0.00132622	1	0.00556517
ITIH4:Q14624:OID30762:v1:Inflammation_II	ITIH4	liver_lipid_pPS	ALL	42331	-0.0514079	0.00459129	4.64405e-29	0.00264811	-0.0521535	0.00453195	1.33669e-30	0.00272527	rs1260326_T	-0.0100034	0.0109683	0.36176	1.36442e-24	4.26381e-27
ITIH4:Q14624:OID30762:v1:Inflammation_II	ITIH4	lipodystrophy_pPS	ALL	42331	-0.0177161	0.00459915	0.000117316	0.000314238	-0.0168625	0.00454072	0.00020459	0.000284594	rs3216516_G	-0.0163841	0.00453887	0.000306878	1	0.00104764
ITIH4:Q14624:OID30762:v1:Inflammation_II	ITIH4	CAD_PGS	DISC	28023	0.0300159	0.005578	7.46181e-08	0.000934852	0.025987	0.00549985	2.31189e-06	0.000701081	rs77347777_C	0.0273024	0.00550653	7.1573e-07	0.00219228	1.87374e-06
ITIH4:Q14624:OID30762:v1:Inflammation_II	ITIH4	BMI_PGS	DISC	28023	0.0350961	0.00557749	3.17122e-10	0.00127783	-0.0125574	0.00574341	0.0287946	0.000150207	rs3216516_G	0.030349	0.00550063	3.47144e-08	9.31704e-06	1.933e-09
ITIH4:Q14624:OID30762:v1:Inflammation_II	ITIH4	BMI_GWAS_signif	DISC	28023	0.0118715	0.00557651	0.0332763	0.000146441	-0.0078915	0.00553912	0.15426	6.37837e-05	rs2731673_T	0.0107935	0.00556059	0.0522591	1	0.134558
ITIH4:Q14624:OID30762:v1:Inflammation_II	ITIH4	CAD_GWAS_signif	DISC	28023	0.0177146	0.00557359	0.00148302	0.000326347	0.016355	0.00549691	0.00292949	0.000278118	rs3216516_G	0.0154377	0.00549416	0.00496017	1	0.0345802
ITIH4:Q14624:OID30762:v1:Inflammation_II	ITIH4	liver_lipid_pPS	DISC	28023	-0.0588579	0.00556455	4.25406e-26	0.00360133	-0.060038	0.00548574	8.05482e-28	0.00374822	rs1260326_T	-0.0129149	0.0134923	0.338471	1.24984e-21	5.6811e-24
ITIH4:Q14624:OID30762:v1:Inflammation_II	ITIH4	lipodystrophy_pPS	DISC	28023	-0.0178875	0.0055771	0.00134133	0.00033233	-0.0159353	0.00549901	0.00376024	0.000263831	rs3216516_G	-0.016076	0.00549736	0.00345497	1	0.0112917
ITIH4:Q14624:OID30762:v1:Inflammation_II	ITIH4	T2D_PGS	REP	14308	0.0161047	0.00812746	0.0475526	0.00024281	-0.00165504	0.00809084	0.837921	2.53311e-06	rs77347777_C	0.0137771	0.00805894	0.0873725	1	0.107717
ITIH4:Q14624:OID30762:v1:Inflammation_II	ITIH4	CAD_PGS	REP	14308	0.0272618	0.0081367	0.000808824	0.000693843	0.0217002	0.00805407	0.00706179	0.000439236	rs77347777_C	0.0233275	0.00807116	0.00385535	1	0.0133501
ITIH4:Q14624:OID30762:v1:Inflammation_II	ITIH4	BMI_PGS	REP	14308	0.0268393	0.00813235	0.00096815	0.000673237	-0.0143405	0.00832889	0.0851313	0.000179428	rs3216516_G	0.0218019	0.00804784	0.00675598	1	0.00410451
ITIH4:Q14624:OID30762:v1:Inflammation_II	ITIH4	liver_lipid_pPS	REP	14308	-0.0359166	0.00811985	9.79236e-06	0.00120861	-0.0355357	0.00803765	9.89081e-06	0.00118167	rs1260326_T	-0.00395733	0.0188385	0.833619	0.287699	0.000176503
ITIH4:Q14624:OID30762:v1:Inflammation_II	ITIH4	lipodystrophy_pPS	REP	14308	-0.017702	0.00813286	0.0295266	0.000292957	-0.0189614	0.0080543	0.0185764	0.000335383	rs3216516_G	-0.0172167	0.0080425	0.0323145	1	0.115511
ITIH4:Q14624:OID30762:v1:Inflammation_II	ITIH4	liver_lipid_pPS	AMR	69	-0.427744	0.168604	0.0184238	0.0667156	-0.428885	0.170568	0.020139	0.0672034	NA	NA	NA	NA	1	0.909093
ITIH4:Q14624:OID30762:v1:Inflammation_II	ITIH4	T2D_PGS	EUR	39532	0.0110946	0.00472562	0.0188918	0.000126309	-0.00822673	0.00469289	0.0796066	6.84964e-05	NA	NA	NA	NA	1	0.0372261
ITIH4:Q14624:OID30762:v1:Inflammation_II	ITIH4	CAD_PGS	EUR	39532	0.0305419	0.00472442	1.02687e-10	0.000956807	0.0258575	0.00465997	2.89384e-08	0.000685799	NA	NA	NA	NA	3.01695e-06	2.76784e-09
ITIH4:Q14624:OID30762:v1:Inflammation_II	ITIH4	BMI_PGS	EUR	39532	0.0338566	0.00472424	7.8241e-13	0.00117557	-0.0129564	0.00485725	0.00764642	0.000158576	NA	NA	NA	NA	2.29872e-08	4.52504e-12
ITIH4:Q14624:OID30762:v1:Inflammation_II	ITIH4	NASH_biomarker_GRS	EUR	39532	-0.0114449	0.00472075	0.0153387	0.000134688	-0.0122688	0.00465527	0.00840563	0.000154798	NA	NA	NA	NA	1	0.0604088
ITIH4:Q14624:OID30762:v1:Inflammation_II	ITIH4	BMI_GWAS_signif	EUR	39532	0.0108831	0.0047231	0.021215	0.000121669	-0.00917687	0.00469275	0.0505261	8.52356e-05	NA	NA	NA	NA	1	0.0796036
ITIH4:Q14624:OID30762:v1:Inflammation_II	ITIH4	CKD_GWAS_signif	EUR	39532	0.0112729	0.00472116	0.0169574	0.000130646	0.00994994	0.0046548	0.032558	0.00010184	NA	NA	NA	NA	1	0.0585438
ITIH4:Q14624:OID30762:v1:Inflammation_II	ITIH4	CAD_GWAS_signif	EUR	39532	0.016922	0.00472065	0.000337896	0.000294407	0.0146772	0.00465656	0.00162307	0.0002214	NA	NA	NA	NA	1	0.00746419
ITIH4:Q14624:OID30762:v1:Inflammation_II	ITIH4	liver_lipid_pPS	EUR	39532	-0.0527526	0.00471315	4.90003e-29	0.00286205	-0.0537645	0.00464831	6.8391e-31	0.00297204	NA	NA	NA	NA	1.43963e-24	4.64397e-27
ITIH4:Q14624:OID30762:v1:Inflammation_II	ITIH4	lipodystrophy_pPS	EUR	39532	-0.0179479	0.00472276	0.000144736	0.000330876	-0.0168854	0.00465801	0.000289302	0.000292823	NA	NA	NA	NA	1	0.0011845
ITIH4:Q14624:OID30762:v1:Inflammation_II	ITIH4	proinsulin_pPS	SAS	820	0.109586	0.0345205	0.00156079	0.0108667	0.102652	0.034756	0.00323995	0.00945745	NA	NA	NA	NA	1	0.843836
ITIH5:Q86UX2:OID31430:v1:Oncology_II	ITIH5	CKD_PGS	ALL	42066	0.0162229	0.00488394	0.000895533	0.000261583	0.0160251	0.00489849	0.00107092	0.000254787	rs1260326_T	0.0161584	0.00488633	0.000944279	1	0.00267386
ITIH5:Q86UX2:OID31430:v1:Oncology_II	ITIH5	CKD_GWAS_signif	ALL	42066	0.0108779	0.00488247	0.0258895	0.000117697	0.010431	0.00489007	0.0329223	0.00010834	rs1260326_T	0.0108501	0.00488283	0.0262819	1	0.0873287
ITIH5:Q86UX2:OID31430:v1:Oncology_II	ITIH5	CKD_PGS	DISC	27825	0.0163171	0.00589666	0.00565806	0.00027454	0.0160419	0.00590858	0.00663129	0.00026504	rs1260326_T	0.0163415	0.00589975	0.00561167	1	0.0174615
ITIH5:Q86UX2:OID31430:v1:Oncology_II	ITIH5	beta_cell_pPS	AFR	1119	-0.0700208	0.0290284	0.016027	0.00522851	-0.0706037	0.0292238	0.0158632	0.00532339	NA	NA	NA	NA	1	0.254915
ITIH5:Q86UX2:OID31430:v1:Oncology_II	ITIH5	CAD_PGS	AMR	69	-0.503034	0.233774	0.0421471	0.0623926	-0.417375	0.252438	0.113127	0.0388715	NA	NA	NA	NA	1	0.99805
ITIH5:Q86UX2:OID31430:v1:Oncology_II	ITIH5	BMI_PGS	AMR	69	-0.503336	0.229499	0.0386675	0.0643971	-0.455192	0.240479	0.0722417	0.0491876	NA	NA	NA	NA	1	0.998745
ITIH5:Q86UX2:OID31430:v1:Oncology_II	ITIH5	CKD_PGS	EUR	39285	0.0177551	0.00506226	0.000453116	0.00031227	0.0173605	0.00507469	0.000624571	0.00029811	NA	NA	NA	NA	1	0.00138962
ITIH5:Q86UX2:OID31430:v1:Oncology_II	ITIH5	CKD_GWAS_signif	EUR	39285	0.011931	0.00506147	0.0184168	0.000141076	0.0113941	0.00506802	0.0245672	0.000128774	NA	NA	NA	NA	1	0.0630637
ITIH5:Q86UX2:OID31430:v1:Oncology_II	ITIH5	BMI_GWAS_signif	EAS	205	-0.175231	0.0809549	0.031973	0.0213252	-0.172782	0.0819417	0.0366408	0.0209045	NA	NA	NA	NA	1	0.999065
ITM2A:O43736:OID20504:v1:Inflammation	ITM2A	CAD_PGS	ALL	41889	-0.016069	0.00484593	0.000913988	0.000257598	-0.0151586	0.00485378	0.0017911	0.000229418	rs9264683_A	-0.0149413	0.00484053	0.00202523	1	0.00501925
ITM2A:O43736:OID20504:v1:Inflammation	ITM2A	CKD_PGS	ALL	41889	0.0314137	0.00484038	8.68452e-11	0.00098599	0.031124	0.00485325	1.44191e-10	0.000966645	rs9264683_A	0.0283345	0.00484328	4.94454e-09	2.55151e-06	4.74259e-10
ITM2A:O43736:OID20504:v1:Inflammation	ITM2A	NASH_biomarker_GRS	ALL	41889	0.0221565	0.00483919	4.6956e-06	0.000490987	0.0225383	0.00484653	3.32307e-06	0.000508541	rs28929474_C	0.00857962	0.00503683	0.0885047	0.137957	3.91922e-05
ITM2A:O43736:OID20504:v1:Inflammation	ITM2A	CKD_GWAS_signif	ALL	41889	0.0125927	0.00484041	0.0092829	0.000158575	0.0122856	0.00484668	0.011253	0.000151151	rs9264683_A	0.0123772	0.00483383	0.0104543	1	0.0350555
ITM2A:O43736:OID20504:v1:Inflammation	ITM2A	CAD_GWAS_signif	ALL	41889	-0.0121746	0.00484028	0.0118975	0.000148231	-0.0121467	0.00484882	0.0122459	0.000147622	rs56001064_G	-0.0117544	0.00482831	0.0149178	1	0.103768
ITM2A:O43736:OID20504:v1:Inflammation	ITM2A	liver_lipid_pPS	ALL	41889	0.0132984	0.00484034	0.00600929	0.000176849	0.0133509	0.00484876	0.00589949	0.00017834	rs1260326_T	-0.0154294	0.0115706	0.182376	1	0.0133449
ITM2A:O43736:OID20504:v1:Inflammation	ITM2A	CAD_PGS	DISC	27748	-0.0135848	0.00579769	0.0191288	0.000194686	-0.0134046	0.005806	0.0209646	0.000189557	rs9264683_A	-0.0125191	0.00578833	0.0305644	1	0.0720518
ITM2A:O43736:OID20504:v1:Inflammation	ITM2A	CKD_PGS	DISC	27748	0.0345477	0.00578654	2.39617e-09	0.00126259	0.0345827	0.00580038	2.51984e-09	0.00126274	rs9264683_A	0.0305736	0.00579163	1.30916e-07	7.03996e-05	1.47898e-08
ITM2A:O43736:OID20504:v1:Inflammation	ITM2A	NASH_biomarker_GRS	DISC	27748	0.026322	0.00578997	5.48706e-06	0.000732457	0.0265455	0.00579845	4.7143e-06	0.000744894	rs28929474_C	0.0140415	0.00605118	0.0203234	0.16121	5.59756e-05
ITM2A:O43736:OID20504:v1:Inflammation	ITM2A	liver_lipid_pPS	DISC	27748	0.0147738	0.00579202	0.0107556	0.000230697	0.0144692	0.00580147	0.012635	0.000221199	rs1260326_T	-0.00443036	0.0140218	0.752034	1	0.0260082
ITM2A:O43736:OID20504:v1:Inflammation	ITM2A	proinsulin_pPS	DISC	27748	0.0154866	0.0057917	0.0075012	0.000253518	0.0156962	0.00580239	0.00683194	0.000260213	rs709932_C	0.0141552	0.00572062	0.0133513	1	0.840264
ITM2A:O43736:OID20504:v1:Inflammation	ITM2A	CAD_PGS	REP	14141	-0.0203479	0.0087722	0.0203773	0.00037214	-0.0180434	0.00879334	0.0401947	0.000293102	rs9264683_A	-0.019245	0.00877	0.028222	1	0.136999
ITM2A:O43736:OID20504:v1:Inflammation	ITM2A	CKD_PGS	REP	14141	0.0247195	0.0087683	0.00482127	0.000549607	0.0237359	0.00880007	0.00700006	0.000506333	rs9264683_A	0.0231781	0.00876976	0.00822756	1	0.0183246
ITM2A:O43736:OID20504:v1:Inflammation	ITM2A	CAD_GWAS_signif	REP	14141	-0.0237265	0.00875562	0.00673934	0.000507828	-0.0233577	0.00877423	0.0077749	0.000493224	rs56001064_G	-0.0233301	0.00873404	0.00756738	1	0.134312
ITM2A:O43736:OID20504:v1:Inflammation	ITM2A	obesity_pPS	AFR	1098	0.0799989	0.0285999	0.00524986	0.0068226	0.0825861	0.0287406	0.00414296	0.00726137	NA	NA	NA	NA	1	0.670613
ITM2A:O43736:OID20504:v1:Inflammation	ITM2A	BMI_GWAS_signif	AMR	68	-0.666446	0.247396	0.0132605	0.100724	-0.589663	0.264967	0.0377183	0.0698706	NA	NA	NA	NA	1	0.992357
ITM2A:O43736:OID20504:v1:Inflammation	ITM2A	obesity_pPS	AMR	68	-0.457534	0.196133	0.0292069	0.0805279	-0.422614	0.208501	0.0562111	0.0599911	NA	NA	NA	NA	1	0.998734
ITM2A:O43736:OID20504:v1:Inflammation	ITM2A	CAD_PGS	EUR	39139	-0.0161667	0.00501887	0.00127767	0.000260245	-0.0153451	0.00502616	0.00226683	0.000234582	NA	NA	NA	NA	1	0.00669127
ITM2A:O43736:OID20504:v1:Inflammation	ITM2A	CKD_PGS	EUR	39139	0.0332645	0.00501249	3.25805e-11	0.00110365	0.032994	0.00502403	5.19017e-11	0.00108447	NA	NA	NA	NA	9.57216e-07	1.79928e-10
ITM2A:O43736:OID20504:v1:Inflammation	ITM2A	NASH_biomarker_GRS	EUR	39139	0.0243452	0.00501205	1.19431e-06	0.000591566	0.0246677	0.00501872	8.90793e-07	0.000607762	NA	NA	NA	NA	0.0350889	1.10147e-05
ITM2A:O43736:OID20504:v1:Inflammation	ITM2A	CKD_GWAS_signif	EUR	39139	0.0138768	0.0050133	0.00564274	0.000192183	0.0137576	0.00501914	0.00612748	0.000189093	NA	NA	NA	NA	1	0.0214468
ITM2A:O43736:OID20504:v1:Inflammation	ITM2A	CAD_GWAS_signif	EUR	39139	-0.0110891	0.00501361	0.026986	0.000122718	-0.0112028	0.00502147	0.0256878	0.000125276	NA	NA	NA	NA	1	0.191127
ITM2A:O43736:OID20504:v1:Inflammation	ITM2A	liver_lipid_pPS	EUR	39139	0.0124309	0.00501252	0.0131438	0.000154273	0.0125785	0.00502038	0.0122326	0.000157995	NA	NA	NA	NA	1	0.0267242
ITM2A:O43736:OID20504:v1:Inflammation	ITM2A	liver_lipid_pPS	EAS	205	0.177023	0.0692611	0.0115665	0.030758	0.198692	0.0697259	0.00499312	0.0377153	NA	NA	NA	NA	1	0.775364
ITM2A:O43736:OID20504:v1:Inflammation	ITM2A	T2D_GWAS_signif	SAS	811	0.078408	0.0379857	0.0393437	0.00530404	0.0734094	0.0381523	0.0547219	0.00469001	NA	NA	NA	NA	1	0.80064
ITPA:Q9BY32:OID30082:v1:Cardiometabolic_II	ITPA	liver_lipid_pPS	ALL	40913	-0.0185411	0.00486609	0.000139022	0.000343077	-0.0191432	0.00487592	8.64839e-05	0.000365526	rs1260326_T	-0.0058733	0.011595	0.612482	1	0.000462119
ITPA:Q9BY32:OID30082:v1:Cardiometabolic_II	ITPA	liver_lipid_pPS	DISC	27098	-0.0170321	0.00586738	0.00370092	0.000301726	-0.0173426	0.00587555	0.00316353	0.000312555	rs1260326_T	-0.0152144	0.0141777	0.283228	1	0.0104652
ITPA:Q9BY32:OID30082:v1:Cardiometabolic_II	ITPA	BMI_PGS	REP	13815	-0.0213995	0.0086978	0.0138929	0.000420674	-0.0247228	0.00902371	0.00615644	0.000524713	rs1127354_C	-0.0182503	0.00764896	0.0170467	1	0.0403334
ITPA:Q9BY32:OID30082:v1:Cardiometabolic_II	ITPA	liver_lipid_pPS	REP	13815	-0.0211235	0.00868461	0.0150162	0.000411143	-0.0224086	0.00871208	0.0101179	0.000462501	rs1260326_T	0.0115841	0.0201318	0.565022	1	0.0645938
ITPA:Q9BY32:OID30082:v1:Cardiometabolic_II	ITPA	T2D_GWAS_signif	AFR	1091	0.070281	0.0294621	0.0172357	0.0050257	0.0695928	0.0296837	0.019244	0.00491415	NA	NA	NA	NA	1	0.977714
ITPA:Q9BY32:OID30082:v1:Cardiometabolic_II	ITPA	beta_cell_pPS	AFR	1091	0.0601348	0.0293564	0.0407676	0.00371123	0.0532425	0.0294745	0.0711513	0.00292362	NA	NA	NA	NA	1	0.283831
ITPA:Q9BY32:OID30082:v1:Cardiometabolic_II	ITPA	liver_lipid_pPS	EUR	38209	-0.0174156	0.00503151	0.000538128	0.000303416	-0.0177056	0.00504063	0.000444284	0.00031336	NA	NA	NA	NA	1	0.00152755
ITPA:Q9BY32:OID30082:v1:Cardiometabolic_II	ITPA	beta_cell_pPS	SAS	781	0.0754605	0.0380909	0.0479602	0.00490603	0.0775012	0.0381451	0.0425493	0.00520979	NA	NA	NA	NA	1	0.968892
ITPR1:Q14643:OID30216:v1:Cardiometabolic_II	ITPR1	T2D_PGS	ALL	41191	0.00988875	0.00489917	0.0435507	9.74984e-05	0.00199904	0.00492824	0.685018	3.93147e-06	rs1654425_T	0.00930938	0.00489099	0.0569989	1	0.0785493
ITPR1:Q14643:OID30216:v1:Cardiometabolic_II	ITPR1	CAD_PGS	ALL	41191	0.0136925	0.00490146	0.00521556	0.00018674	0.0114928	0.00489886	0.0189801	0.000131493	rs1654425_T	0.0131566	0.00489325	0.00717542	1	0.0214421
ITPR1:Q14643:OID30216:v1:Cardiometabolic_II	ITPR1	CKD_PGS	ALL	41191	0.0225297	0.00489648	4.21319e-06	0.000506433	0.019648	0.00489912	6.06925e-05	0.000384177	rs6993770_A	0.0223076	0.00488889	5.0593e-06	0.123784	1.67275e-05
ITPR1:Q14643:OID30216:v1:Cardiometabolic_II	ITPR1	NASH_biomarker_GRS	ALL	41191	-0.01154	0.00489491	0.018401	0.000133004	-0.0116781	0.00489199	0.0169828	0.000136147	rs2132194_A	-0.0110548	0.00488246	0.0235681	1	0.0705771
ITPR1:Q14643:OID30216:v1:Cardiometabolic_II	ITPR1	T2D_GWAS_signif	ALL	41191	-0.00987262	0.00489586	0.0437515	9.73125e-05	-0.00965627	0.00489374	0.048481	9.3024e-05	rs1260326_T	-0.00881392	0.00490115	0.0721308	1	0.168983
ITPR1:Q14643:OID30216:v1:Cardiometabolic_II	ITPR1	liver_lipid_pPS	ALL	41191	-0.0252705	0.00489429	2.43808e-07	0.000637633	-0.0260995	0.00489166	9.57831e-08	0.00067975	rs1260326_T	-0.0336415	0.0116723	0.0039516	0.00716309	1.78186e-06
ITPR1:Q14643:OID30216:v1:Cardiometabolic_II	ITPR1	lipodystrophy_pPS	ALL	41191	0.0148518	0.00489753	0.0024268	0.000220045	0.0149824	0.00489554	0.00221166	0.00022375	rs2132194_A	0.013769	0.00488558	0.00483016	1	0.0136922
ITPR1:Q14643:OID30216:v1:Cardiometabolic_II	ITPR1	CKD_PGS	DISC	27228	0.0225099	0.00597737	0.000166333	0.000514604	0.0194563	0.0059756	0.00113153	0.00038379	rs6993770_A	0.0225556	0.00596666	0.00015699	1	0.000663709
ITPR1:Q14643:OID30216:v1:Cardiometabolic_II	ITPR1	NASH_biomarker_GRS	DISC	27228	-0.0149019	0.00598059	0.0127189	0.000225356	-0.0149534	0.0059731	0.0123044	0.000226928	rs2132194_A	-0.0146586	0.0059616	0.0139447	1	0.0583876
ITPR1:Q14643:OID30216:v1:Cardiometabolic_II	ITPR1	liver_lipid_pPS	DISC	27228	-0.0242422	0.00597955	5.04485e-05	0.000596375	-0.025255	0.00597237	2.35877e-05	0.000647178	rs1260326_T	-0.0400245	0.0144828	0.00572087	1	0.000271959
ITPR1:Q14643:OID30216:v1:Cardiometabolic_II	ITPR1	CAD_PGS	REP	13963	0.0196786	0.00855004	0.0213739	0.000372128	0.0159957	0.00855886	0.0616579	0.000245439	rs1654425_T	0.0196137	0.00854084	0.0216644	1	0.143044
ITPR1:Q14643:OID30216:v1:Cardiometabolic_II	ITPR1	CKD_PGS	REP	13963	0.0230594	0.00854591	0.00697797	0.000511398	0.0206044	0.00856641	0.0161743	0.000406463	rs6993770_A	0.022432	0.00853691	0.00860719	1	0.0253728
ITPR1:Q14643:OID30216:v1:Cardiometabolic_II	ITPR1	liver_lipid_pPS	REP	13963	-0.0266208	0.00853241	0.00181242	0.000683602	-0.02691	0.00854082	0.00163202	0.000697262	rs1260326_T	-0.0206406	0.0197449	0.295871	1	0.0129875
ITPR1:Q14643:OID30216:v1:Cardiometabolic_II	ITPR1	lipodystrophy_pPS	REP	13963	0.0238108	0.00854343	0.00532663	0.000545566	0.0235672	0.00855677	0.00589096	0.000532892	rs2132194_A	0.0232833	0.00853096	0.00635546	1	0.039743
ITPR1:Q14643:OID30216:v1:Cardiometabolic_II	ITPR1	liver_lipid_pPS	AFR	1091	-0.0705826	0.0319529	0.0273956	0.00445004	-0.0691042	0.0321193	0.0316713	0.00426248	NA	NA	NA	NA	1	0.7975
ITPR1:Q14643:OID30216:v1:Cardiometabolic_II	ITPR1	T2D_PGS	EUR	38479	0.011794	0.00506364	0.0198558	0.000139032	0.00377587	0.00509513	0.458653	1.4047e-05	NA	NA	NA	NA	1	0.038891
ITPR1:Q14643:OID30216:v1:Cardiometabolic_II	ITPR1	CAD_PGS	EUR	38479	0.0145618	0.00506476	0.00404084	0.000211835	0.012519	0.00506115	0.0133822	0.000156472	NA	NA	NA	NA	1	0.017693
ITPR1:Q14643:OID30216:v1:Cardiometabolic_II	ITPR1	CKD_PGS	EUR	38479	0.0245662	0.00505888	1.20218e-06	0.000604057	0.02119	0.0050598	2.82152e-05	0.000448398	NA	NA	NA	NA	0.03532	4.89196e-06
ITPR1:Q14643:OID30216:v1:Cardiometabolic_II	ITPR1	NASH_biomarker_GRS	EUR	38479	-0.0115726	0.00505837	0.0221535	0.000134141	-0.0118577	0.00505408	0.0189727	0.000140774	NA	NA	NA	NA	1	0.0811314
ITPR1:Q14643:OID30216:v1:Cardiometabolic_II	ITPR1	liver_lipid_pPS	EUR	38479	-0.0242293	0.00505684	1.66251e-06	0.000588085	-0.0252025	0.00505326	6.14741e-07	0.000635809	NA	NA	NA	NA	0.0488445	9.33928e-06
ITPR1:Q14643:OID30216:v1:Cardiometabolic_II	ITPR1	lipodystrophy_pPS	EUR	38479	0.0163914	0.00506057	0.0012003	0.00026884	0.0165145	0.00505652	0.00109179	0.000272756	NA	NA	NA	NA	1	0.00734686
ITPR1:Q14643:OID30216:v1:Cardiometabolic_II	ITPR1	T2D_GWAS_signif	SAS	803	-0.0734815	0.0351829	0.0370841	0.00535317	-0.0734141	0.0354651	0.0387983	0.00535207	NA	NA	NA	NA	1	0.80064
ITPRIP:Q8IWB1:OID30860:v1:Neurology_II	ITPRIP	T2D_PGS	ALL	40916	-0.0124464	0.00492256	0.0114608	0.000154361	-0.00893193	0.00496338	0.0719367	7.84361e-05	rs139662037_T	-0.0123916	0.00491818	0.0117545	1	0.0235963
ITPRIP:Q8IWB1:OID30860:v1:Neurology_II	ITPRIP	CAD_PGS	ALL	40916	-0.0114946	0.00492494	0.0196025	0.000131531	-0.010727	0.00493412	0.0297074	0.000114473	rs1260326_T	-0.0114693	0.0049254	0.0198851	1	0.0612684
ITPRIP:Q8IWB1:OID30860:v1:Neurology_II	ITPRIP	NASH_biomarker_GRS	ALL	40916	-0.0117555	0.00491863	0.016853	0.000137922	-0.0112587	0.00492705	0.0223134	0.000126462	rs139662037_T	-0.0116474	0.00491427	0.0177868	1	0.0659307
ITPRIP:Q8IWB1:OID30860:v1:Neurology_II	ITPRIP	T2D_PGS	DISC	27085	-0.0122221	0.00595978	0.0402994	0.000153715	-0.00878408	0.006006	0.143602	7.83369e-05	rs139662037_T	-0.0122653	0.00595479	0.0394334	1	0.0825085
ITPRIP:Q8IWB1:OID30860:v1:Neurology_II	ITPRIP	CAD_PGS	DISC	27085	-0.0135266	0.00595818	0.0231999	0.000188373	-0.0128861	0.00596447	0.0307444	0.000170924	rs1260326_T	-0.0135401	0.00595866	0.0230742	1	0.0830224
ITPRIP:Q8IWB1:OID30860:v1:Neurology_II	ITPRIP	NASH_biomarker_GRS	DISC	27085	-0.0119468	0.00595272	0.0447643	0.000147219	-0.0114734	0.00595845	0.0541681	0.000135781	rs139662037_T	-0.0119407	0.00594774	0.044696	1	0.165016
ITPRIP:Q8IWB1:OID30860:v1:Neurology_II	ITPRIP	T2D_PGS	EUR	38232	-0.0144645	0.00509894	0.00455979	0.000208205	-0.0106308	0.00514103	0.0386623	0.000110902	NA	NA	NA	NA	1	0.0101183
ITPRIP:Q8IWB1:OID30860:v1:Neurology_II	ITPRIP	CAD_PGS	EUR	38232	-0.0118691	0.00510003	0.019957	0.000140141	-0.0110178	0.00510733	0.0309923	0.0001207	NA	NA	NA	NA	1	0.0643619
ITPRIP:Q8IWB1:OID30860:v1:Neurology_II	ITPRIP	NASH_biomarker_GRS	EUR	38232	-0.0131396	0.00509418	0.00990281	0.000172139	-0.0126422	0.00510035	0.0131907	0.000159343	NA	NA	NA	NA	1	0.0422885
ITPRIP:Q8IWB1:OID30860:v1:Neurology_II	ITPRIP	CAD_PGS	SAS	781	-0.0701346	0.0347639	0.0440145	0.00509265	-0.0701672	0.0353154	0.0473193	0.0050472	NA	NA	NA	NA	1	0.998464
IVD:P26440:OID20833:v1:Neurology	IVD	beta_cell_pPS	AFR	1080	0.0897503	0.0313733	0.00431247	0.0075652	0.0860681	0.0316505	0.00665341	0.00693161	NA	NA	NA	NA	1	0.181517
IZUMO1:Q8IYV9:OID31159:v1:Oncology_II	IZUMO1	BMI_GWAS_signif	ALL	40809	0.0103901	0.00488498	0.033431	0.000107525	0.0121489	0.00493159	0.0137631	0.000144829	rs1260326_T	0.0103975	0.00488499	0.0333042	1	0.110484
IZUMO1:Q8IYV9:OID31159:v1:Oncology_II	IZUMO1	obesity_pPS	REP	13867	0.0192888	0.00862722	0.02538	0.000349081	0.0197051	0.00868042	0.0232196	0.000362268	rs1260326_T	0.0191891	0.00862764	0.0261546	1	0.167392
IZUMO1:Q8IYV9:OID31159:v1:Oncology_II	IZUMO1	T2D_GWAS_signif	SAS	786	-0.081276	0.0366516	0.0268929	0.00617586	-0.0865801	0.0371017	0.0198931	0.00697975	NA	NA	NA	NA	1	0.80064
JAM2:P57087:OID21064:v1:Neurology	JAM2	T2D_PGS	ALL	42294	0.0122985	0.00456334	0.00704032	0.000151481	0.00115718	0.00457014	0.800111	1.32601e-06	rs1260326_T	0.00983318	0.00456989	0.0314242	1	0.0150323
JAM2:P57087:OID21064:v1:Neurology	JAM2	CKD_PGS	ALL	42294	0.0841234	0.00454382	3.2044e-76	0.00709211	0.079923	0.00452729	1.70138e-69	0.0063983	rs36060036_C	0.0812953	0.00461693	3.77489e-69	9.41452e-72	1.71173e-74
JAM2:P57087:OID21064:v1:Neurology	JAM2	BMI_PGS	ALL	42294	0.0307605	0.00456243	1.58072e-11	0.000947159	0.00223677	0.00472555	0.635977	4.63381e-06	rs3184504_T	0.0298313	0.00456274	6.30478e-11	4.64415e-07	8.27834e-11
JAM2:P57087:OID21064:v1:Neurology	JAM2	BMI_GWAS_signif	ALL	42294	0.0189357	0.00456198	3.32029e-05	0.000359229	0.00692173	0.00457179	0.130031	4.74063e-05	rs8176741_G	0.0184505	0.00454142	4.85925e-05	0.975501	0.000268733
JAM2:P57087:OID21064:v1:Neurology	JAM2	CKD_GWAS_signif	ALL	42294	0.0578143	0.00455202	6.83926e-37	0.00335197	0.0571525	0.00452768	1.83861e-36	0.00328307	rs36060036_C	0.0559711	0.00516509	2.51339e-27	2.00938e-32	4.10077e-35
JAM2:P57087:OID21064:v1:Neurology	JAM2	obesity_pPS	ALL	42294	0.0104257	0.00456033	0.0222484	0.000109009	0.00360646	0.0045473	0.427725	1.30092e-05	rs3184504_T	0.0102645	0.00455818	0.0243344	1	0.118795
JAM2:P57087:OID21064:v1:Neurology	JAM2	liver_lipid_pPS	ALL	42294	0.0343395	0.00455737	4.98313e-14	0.00118269	0.0341607	0.00453494	5.06627e-14	0.001172	rs1260326_T	0.000136001	0.0108843	0.990031	1.46404e-09	1.04574e-12
JAM2:P57087:OID21064:v1:Neurology	JAM2	CKD_PGS	DISC	27996	0.0851722	0.00542643	2.78437e-55	0.00781537	0.0809536	0.00540878	1.89325e-50	0.00705261	rs36060036_C	0.08037	0.00551305	5.80747e-48	8.18048e-51	1.6361e-53
JAM2:P57087:OID21064:v1:Neurology	JAM2	BMI_PGS	DISC	27996	0.0304959	0.00545468	2.28147e-08	0.000999207	0.00328981	0.00567218	0.561926	1.06755e-05	rs3184504_T	0.0291959	0.00545365	8.69668e-08	0.000670297	1.1698e-07
JAM2:P57087:OID21064:v1:Neurology	JAM2	BMI_GWAS_signif	DISC	27996	0.0175258	0.00545208	0.00130813	0.000330571	0.00630269	0.00546776	0.249044	4.21662e-05	rs8176741_G	0.0167325	0.005427	0.00204988	1	0.00946619
JAM2:P57087:OID21064:v1:Neurology	JAM2	CKD_GWAS_signif	DISC	27996	0.0617702	0.00543733	7.65654e-30	0.00411131	0.0611631	0.00541054	1.44718e-29	0.00403704	rs36060036_C	0.0545433	0.00619563	1.40099e-18	2.24949e-25	6.07971e-28
JAM2:P57087:OID21064:v1:Neurology	JAM2	obesity_pPS	DISC	27996	0.0107066	0.00545295	0.0496039	0.00012336	0.00361469	0.00544094	0.506472	1.40069e-05	rs3184504_T	0.0102955	0.00544866	0.0588294	1	0.182069
JAM2:P57087:OID21064:v1:Neurology	JAM2	liver_lipid_pPS	DISC	27996	0.0334179	0.00544903	8.74905e-10	0.00120207	0.0333158	0.00542445	8.26995e-10	0.00119552	rs1260326_T	0.00409826	0.0131998	0.7562	2.57047e-05	1.78505e-08
JAM2:P57087:OID21064:v1:Neurology	JAM2	CKD_PGS	REP	14298	0.0817073	0.00821966	3.30291e-23	0.00587308	0.0778611	0.00818925	2.25767e-21	0.00533211	rs36060036_C	0.0830157	0.00835116	3.29807e-23	9.70395e-19	1.51624e-21
JAM2:P57087:OID21064:v1:Neurology	JAM2	BMI_PGS	REP	14298	0.0321988	0.00824367	9.43134e-05	0.000912074	0.00244305	0.00848222	0.773335	4.92446e-06	rs3184504_T	0.031881	0.00824644	0.000111109	1	0.000516001
JAM2:P57087:OID21064:v1:Neurology	JAM2	BMI_GWAS_signif	REP	14298	0.0230509	0.00824749	0.00519856	0.00046725	0.00969336	0.00826103	0.240661	8.17245e-05	rs8176741_G	0.0231197	0.00821202	0.00487909	1	0.0421293
JAM2:P57087:OID21064:v1:Neurology	JAM2	CKD_GWAS_signif	REP	14298	0.0491588	0.00822918	2.37438e-09	0.00213038	0.0485365	0.00818439	3.09286e-09	0.00208257	rs36060036_C	0.0580211	0.00925797	3.78297e-10	6.97594e-05	9.30126e-08
JAM2:P57087:OID21064:v1:Neurology	JAM2	liver_lipid_pPS	REP	14298	0.0374528	0.00822918	5.37787e-06	0.00123788	0.0372642	0.00818787	5.3797e-06	0.00122778	rs1260326_T	-0.00680262	0.0191105	0.721874	0.158002	0.000106758
JAM2:P57087:OID21064:v1:Neurology	JAM2	CKD_GWAS_signif	AFR	1114	0.0991157	0.0294151	0.000780002	0.00876791	0.0956974	0.0294663	0.00120044	0.00822057	NA	NA	NA	NA	1	0.407419
JAM2:P57087:OID21064:v1:Neurology	JAM2	beta_cell_pPS	AFR	1114	0.0632603	0.0293494	0.0313533	0.00361029	0.0644147	0.0294027	0.0286881	0.00376112	NA	NA	NA	NA	1	0.274952
JAM2:P57087:OID21064:v1:Neurology	JAM2	T2D_PGS	EUR	39519	0.0125106	0.00471984	0.00803733	0.000157562	0.000681463	0.00472638	0.885357	4.61875e-07	NA	NA	NA	NA	1	0.0171362
JAM2:P57087:OID21064:v1:Neurology	JAM2	CKD_PGS	EUR	39519	0.0877832	0.00469632	1.24782e-77	0.00776803	0.0830976	0.00467663	2.3293e-70	0.00695882	NA	NA	NA	NA	3.66611e-73	6.91718e-76
JAM2:P57087:OID21064:v1:Neurology	JAM2	BMI_PGS	EUR	39519	0.0315892	0.00471866	2.19261e-11	0.0010041	0.00209726	0.00489184	0.668124	4.08373e-06	NA	NA	NA	NA	6.44188e-07	1.14829e-10
JAM2:P57087:OID21064:v1:Neurology	JAM2	BMI_GWAS_signif	EUR	39519	0.0190234	0.00471667	5.5121e-05	0.000364717	0.0065546	0.00472558	0.165435	4.27424e-05	NA	NA	NA	NA	1	0.000454903
JAM2:P57087:OID21064:v1:Neurology	JAM2	CKD_GWAS_signif	EUR	39519	0.0593385	0.0047067	2.26396e-36	0.0035508	0.0586169	0.00467967	6.31384e-36	0.00347203	NA	NA	NA	NA	6.65152e-32	1.30422e-34
JAM2:P57087:OID21064:v1:Neurology	JAM2	obesity_pPS	EUR	39519	0.0111368	0.00471592	0.0182041	0.000125072	0.00376023	0.00470061	0.423748	1.42171e-05	NA	NA	NA	NA	1	0.105076
JAM2:P57087:OID21064:v1:Neurology	JAM2	liver_lipid_pPS	EUR	39519	0.0341126	0.00471188	4.57831e-13	0.00117408	0.0339076	0.0046866	4.73976e-13	0.00116144	NA	NA	NA	NA	1.34511e-08	8.84939e-12
JAM3:Q9BX67:OID30586:v1:Inflammation_II	JAM3	CKD_PGS	ALL	41398	0.0290126	0.0048666	2.51846e-09	0.000842411	0.0261202	0.0048725	8.33254e-08	0.000681429	rs6993770_A	0.0285765	0.00485494	3.98518e-09	7.39924e-05	1.27573e-08
JAM3:Q9BX67:OID30586:v1:Inflammation_II	JAM3	NASH_biomarker_GRS	ALL	41398	-0.0156423	0.00486557	0.0013059	0.000245134	-0.016357	0.00486564	0.00077522	0.000268092	rs892090_T	-0.0153138	0.00486131	0.00163313	1	0.00706578
JAM3:Q9BX67:OID30586:v1:Inflammation_II	JAM3	CKD_GWAS_signif	ALL	41398	0.026265	0.00486523	6.757e-08	0.000690901	0.0255484	0.00486384	1.50611e-07	0.000654262	rs1354034_T	0.0259093	0.00485786	9.68566e-08	0.00198521	4.95064e-07
JAM3:Q9BX67:OID30586:v1:Inflammation_II	JAM3	liver_lipid_pPS	ALL	41398	-0.0116461	0.00486676	0.0167165	0.00013583	-0.0124529	0.00486762	0.0105219	0.000155278	rs1260326_T	0.00111826	0.0116125	0.923284	1	0.0332971
JAM3:Q9BX67:OID30586:v1:Inflammation_II	JAM3	CKD_PGS	DISC	27365	0.0274721	0.00582046	2.37098e-06	0.000801602	0.0252699	0.00582305	1.43237e-05	0.000677125	rs6993770_A	0.0272918	0.00580426	2.58841e-06	0.0696594	1.16099e-05
JAM3:Q9BX67:OID30586:v1:Inflammation_II	JAM3	NASH_biomarker_GRS	DISC	27365	-0.0195283	0.00582375	0.000799855	0.000404751	-0.019997	0.0058205	0.000592088	0.000424507	rs892090_T	-0.0191737	0.00581737	0.000982173	1	0.00514218
JAM3:Q9BX67:OID30586:v1:Inflammation_II	JAM3	CKD_GWAS_signif	DISC	27365	0.0274945	0.00581979	2.32033e-06	0.000803095	0.0270245	0.00581476	3.3745e-06	0.000776551	rs1354034_T	0.027141	0.00580918	2.99572e-06	0.0681712	1.67086e-05
JAM3:Q9BX67:OID30586:v1:Inflammation_II	JAM3	liver_lipid_pPS	DISC	27365	-0.0145011	0.00582535	0.0128049	0.000223102	-0.0149948	0.00582294	0.0100258	0.000238535	rs1260326_T	-0.00803106	0.0140968	0.568881	1	0.0302906
JAM3:Q9BX67:OID30586:v1:Inflammation_II	JAM3	CKD_PGS	REP	14033	0.0321791	0.00879914	0.000256052	0.000928647	0.0281039	0.00882739	0.00145717	0.000705911	rs6993770_A	0.0313291	0.00878361	0.000362614	1	0.00130604
JAM3:Q9BX67:OID30586:v1:Inflammation_II	JAM3	CKD_GWAS_signif	REP	14033	0.023328	0.0087907	0.00797011	0.000489203	0.0222665	0.00880273	0.0114335	0.000445725	rs1354034_T	0.0229186	0.00878166	0.00906861	1	0.0557528
JAM3:Q9BX67:OID30586:v1:Inflammation_II	JAM3	CKD_PGS	EUR	38667	0.0307074	0.00501714	9.41856e-10	0.000950763	0.0278262	0.00502058	3.00262e-08	0.000779396	NA	NA	NA	NA	2.76717e-05	4.82086e-09
JAM3:Q9BX67:OID30586:v1:Inflammation_II	JAM3	NASH_biomarker_GRS	EUR	38667	-0.0174688	0.005017	0.00049838	0.000307909	-0.0181604	0.00501508	0.000293669	0.000332852	NA	NA	NA	NA	1	0.00294462
JAM3:Q9BX67:OID30586:v1:Inflammation_II	JAM3	CKD_GWAS_signif	EUR	38667	0.0276485	0.00501635	3.57687e-08	0.000771167	0.0268533	0.00501363	8.55433e-08	0.000727901	NA	NA	NA	NA	0.00105089	2.64042e-07
JAM3:Q9BX67:OID30586:v1:Inflammation_II	JAM3	liver_lipid_pPS	EUR	38667	-0.0139886	0.00501691	0.00530136	0.000197473	-0.0147866	0.00501608	0.00320201	0.000220604	NA	NA	NA	NA	1	0.0118805
JCHAIN:P01591:OID20494:v1:Inflammation	JCHAIN	CKD_PGS	ALL	41181	0.0108292	0.00486267	0.0259517	0.000117581	0.0116557	0.00487883	0.0168972	0.000135842	rs17212818_T	0.00752667	0.00487104	0.122308	1	0.0582922
JCHAIN:P01591:OID20494:v1:Inflammation	JCHAIN	liver_lipid_pPS	ALL	41181	0.0116087	0.00486	0.0169157	0.000135264	0.0113367	0.00487279	0.0199947	0.000128828	rs1260326_T	-0.0117887	0.011642	0.311255	1	0.0336255
JCHAIN:P01591:OID20494:v1:Inflammation	JCHAIN	CKD_PGS	DISC	27269	0.0127875	0.00592298	0.0308612	0.000167144	0.0130995	0.00593794	0.0273873	0.000174974	rs17212818_T	0.00917584	0.0059371	0.122235	1	0.0790002
JCHAIN:P01591:OID20494:v1:Inflammation	JCHAIN	liver_lipid_pPS	REP	13912	0.0200117	0.00850688	0.0186661	0.000388045	0.0196919	0.00854476	0.021206	0.000374849	rs1260326_T	0.00454992	0.0198512	0.818716	1	0.0753309
JCHAIN:P01591:OID20494:v1:Inflammation	JCHAIN	CKD_PGS	EUR	38483	0.0105755	0.00504062	0.035907	0.000111675	0.0112172	0.00505538	0.0265012	0.000125311	NA	NA	NA	NA	1	0.0756235
JCHAIN:P01591:OID20494:v1:Inflammation	JCHAIN	liver_lipid_pPS	EUR	38483	0.00995419	0.00503785	0.0481754	9.90494e-05	0.00965929	0.00504941	0.0557612	9.31429e-05	NA	NA	NA	NA	1	0.0854707
JMJD1C:Q15652:OID31172:v1:Oncology_II	JMJD1C	T2D_PGS	ALL	40809	-0.0121096	0.00494625	0.0143595	0.000146786	-0.0110457	0.00498903	0.0268345	0.000120533	rs1260326_T	-0.0117685	0.00495741	0.0176052	1	0.028896
JMJD1C:Q15652:OID31172:v1:Oncology_II	JMJD1C	beta_cell_pPS	ALL	40809	-0.0109407	0.00494306	0.0268794	0.000119973	-0.0109338	0.00495387	0.0273108	0.000119786	rs1260326_T	-0.0109351	0.00494304	0.0269574	1	0.214861
JMJD1C:Q15652:OID31172:v1:Oncology_II	JMJD1C	CKD_PGS	REP	13867	0.0179788	0.0086503	0.0376905	0.000311326	0.0177658	0.00869591	0.0410707	0.00030289	rs1260326_T	0.0183431	0.00865483	0.0340738	1	0.101872
JMJD1C:Q15652:OID31172:v1:Oncology_II	JMJD1C	T2D_PGS	EUR	38105	-0.0124203	0.00513059	0.0154895	0.00015372	-0.0111104	0.00517494	0.0318024	0.000121306	NA	NA	NA	NA	1	0.0311699
JMJD1C:Q15652:OID31172:v1:Oncology_II	JMJD1C	beta_cell_pPS	EUR	38105	-0.0112781	0.00512625	0.0278078	0.000126965	-0.0112012	0.00513561	0.0291834	0.000125192	NA	NA	NA	NA	1	0.226314
JMJD1C:Q15652:OID31172:v1:Oncology_II	JMJD1C	liver_lipid_pPS	EAS	205	0.154619	0.076603	0.0452924	0.0198178	0.153455	0.0781705	0.0514864	0.0190601	NA	NA	NA	NA	1	0.815855
JPT2:Q9H910:OID31520:v1:Oncology_II	JPT2	liver_lipid_pPS	ALL	42089	-0.0181307	0.00479508	0.000156348	0.000328033	-0.0188221	0.00479939	8.80396e-05	0.000353231	rs1260326_T	0.00137447	0.011453	0.904477	1	0.000512668
JPT2:Q9H910:OID31520:v1:Oncology_II	JPT2	obesity_pPS	DISC	27845	0.0115515	0.00584862	0.0482679	0.000135654	0.00784641	0.00586234	0.180763	6.22765e-05	rs1354034_T	0.0114205	0.00584181	0.0505972	1	0.179506
JPT2:Q9H910:OID31520:v1:Oncology_II	JPT2	liver_lipid_pPS	DISC	27845	-0.0210102	0.0058472	0.000327197	0.00044883	-0.0212501	0.0058469	0.000279114	0.000459002	rs1260326_T	-0.00687476	0.0141724	0.627622	1	0.00130231
JPT2:Q9H910:OID31520:v1:Oncology_II	JPT2	lipodystrophy_pPS	REP	14244	0.0184253	0.00839518	0.0281977	0.000325073	0.0172967	0.00842596	0.0401121	0.000285494	rs1260326_T	0.0183354	0.00839459	0.0289648	1	0.113022
JPT2:Q9H910:OID31520:v1:Oncology_II	JPT2	T2D_PGS	AFR	1119	0.059029	0.0279276	0.0347778	0.00377818	0.0590466	0.0280404	0.0354615	0.00378601	NA	NA	NA	NA	1	0.384248
JPT2:Q9H910:OID31520:v1:Oncology_II	JPT2	beta_cell_pPS	AFR	1119	0.0554666	0.0278673	0.0468038	0.00335196	0.0554292	0.0279612	0.0476993	0.00335686	NA	NA	NA	NA	1	0.291848
JPT2:Q9H910:OID31520:v1:Oncology_II	JPT2	T2D_PGS	AMR	68	0.425215	0.174737	0.023536	0.0587752	0.454884	0.193005	0.0287363	0.0544602	NA	NA	NA	NA	1	0.512045
JPT2:Q9H910:OID31520:v1:Oncology_II	JPT2	lipodystrophy_pPS	AMR	68	0.484225	0.13994	0.00222646	0.0976712	0.468653	0.141125	0.00340926	0.089049	NA	NA	NA	NA	1	0.1603
JPT2:Q9H910:OID31520:v1:Oncology_II	JPT2	liver_lipid_pPS	EUR	39304	-0.0206566	0.00496781	3.21594e-05	0.000425285	-0.0211843	0.00497031	2.02935e-05	0.000446914	NA	NA	NA	NA	0.944842	0.000124321
JPT2:Q9H910:OID31520:v1:Oncology_II	JPT2	lipodystrophy_pPS	EUR	39304	0.0104541	0.0049718	0.0355003	0.000108788	0.0105321	0.00497413	0.0342342	0.000110335	NA	NA	NA	NA	1	0.106632
JUN:P05412:OID20424:v1:Inflammation	JUN	T2D_PGS	ALL	41181	0.0274664	0.00492426	2.45163e-08	0.000747663	0.0182286	0.00494638	0.000228772	0.000325377	rs1260326_T	0.0269676	0.00493473	4.65955e-08	0.00072029	9.10607e-08
JUN:P05412:OID20424:v1:Inflammation	JUN	CKD_PGS	ALL	41181	0.0265025	0.00492259	7.33064e-08	0.000696619	0.0227572	0.00491581	3.67875e-06	0.000513354	rs1260326_T	0.0262299	0.00492497	1.00977e-07	0.00215374	3.38107e-07
JUN:P05412:OID20424:v1:Inflammation	JUN	BMI_PGS	ALL	41181	0.0190144	0.00492592	0.000113526	0.000358219	-0.00562923	0.00511244	0.270867	2.90553e-05	rs1260326_T	0.0188326	0.00492678	0.000132305	1	0.000340694
JUN:P05412:OID20424:v1:Inflammation	JUN	CKD_GWAS_signif	ALL	41181	0.0218618	0.00492068	8.90076e-06	0.000474492	0.0213783	0.00490761	1.32687e-05	0.000454572	rs1260326_T	0.0217591	0.00492085	9.81198e-06	0.261504	5.1075e-05
JUN:P05412:OID20424:v1:Inflammation	JUN	T2D_GWAS_signif	ALL	41181	0.00974649	0.00492179	0.0476797	9.43024e-05	0.0103989	0.00491198	0.0342621	0.000107401	rs1260326_T	0.00929631	0.00492794	0.0592416	1	0.180752
JUN:P05412:OID20424:v1:Inflammation	JUN	obesity_pPS	ALL	41181	0.0115651	0.00492123	0.018776	0.000132803	0.00614406	0.00492003	0.211751	3.73728e-05	rs1260326_T	0.0115912	0.00492109	0.0185071	1	0.106289
JUN:P05412:OID20424:v1:Inflammation	JUN	T2D_PGS	DISC	27269	0.0204156	0.00598466	0.000647428	0.000424982	0.0111528	0.00601332	0.0636534	0.00012514	rs1260326_T	0.0200676	0.00599686	0.00081991	1	0.00188331
JUN:P05412:OID20424:v1:Inflammation	JUN	CKD_PGS	DISC	27269	0.0200545	0.00597429	0.000789591	0.000411511	0.0164814	0.00596662	0.0057441	0.000277539	rs1260326_T	0.0198492	0.00597772	0.000899678	1	0.00282216
JUN:P05412:OID20424:v1:Inflammation	JUN	BMI_PGS	DISC	27269	0.0198617	0.00598212	0.00090078	0.000402585	-0.00378834	0.00622939	0.5431	1.3456e-05	rs1260326_T	0.0197393	0.00598322	0.000971161	1	0.00267593
JUN:P05412:OID20424:v1:Inflammation	JUN	CKD_GWAS_signif	DISC	27269	0.0261036	0.00597259	1.24387e-05	0.000697397	0.0254878	0.00595737	1.88907e-05	0.00066555	rs1260326_T	0.0260104	0.00597322	1.33857e-05	0.365448	8.17558e-05
JUN:P05412:OID20424:v1:Inflammation	JUN	T2D_PGS	REP	13912	0.0405168	0.00866918	2.98665e-06	0.00153504	0.0315873	0.00870486	0.000285887	0.000923968	rs1260326_T	0.0396838	0.00868912	4.98856e-06	0.0877478	1.62196e-05
JUN:P05412:OID20424:v1:Inflammation	JUN	CKD_PGS	REP	13912	0.0384372	0.00868157	9.60862e-06	0.00137778	0.0345218	0.00867034	6.88069e-05	0.0011122	rs1260326_T	0.0380529	0.00868441	1.18595e-05	0.282301	6.27336e-05
JUN:P05412:OID20424:v1:Inflammation	JUN	BMI_PGS	REP	13912	0.0173696	0.00868342	0.0454851	0.000281555	-0.00860028	0.00896003	0.337148	6.47065e-05	rs1260326_T	0.017052	0.00868491	0.0496187	1	0.103835
JUN:P05412:OID20424:v1:Inflammation	JUN	T2D_PGS	AFR	1077	0.0673519	0.0300821	0.0253739	0.00457706	0.0708322	0.0301459	0.0189828	0.00509509	NA	NA	NA	NA	1	0.364241
JUN:P05412:OID20424:v1:Inflammation	JUN	beta_cell_pPS	AMR	69	0.479571	0.140679	0.00240567	0.113573	0.4874	0.152439	0.00433008	0.109062	NA	NA	NA	NA	1	0.999896
JUN:P05412:OID20424:v1:Inflammation	JUN	T2D_PGS	EUR	38483	0.0267129	0.00510511	1.68043e-07	0.000705723	0.0168976	0.00512805	0.000984682	0.000278757	NA	NA	NA	NA	0.00493712	5.94833e-07
JUN:P05412:OID20424:v1:Inflammation	JUN	CKD_PGS	EUR	38483	0.0277712	0.00510115	5.23831e-08	0.000763893	0.0238536	0.0050923	2.81945e-06	0.000563167	NA	NA	NA	NA	0.00153902	2.41984e-07
JUN:P05412:OID20424:v1:Inflammation	JUN	BMI_PGS	EUR	38483	0.020019	0.00510668	8.86439e-05	0.00039623	-0.00535836	0.00530533	0.312504	2.61958e-05	NA	NA	NA	NA	1	0.000270161
JUN:P05412:OID20424:v1:Inflammation	JUN	CKD_GWAS_signif	EUR	38483	0.0221084	0.00510011	1.46214e-05	0.000484456	0.0215377	0.00508528	2.28786e-05	0.000460435	NA	NA	NA	NA	0.429575	8.16683e-05
JUN:P05412:OID20424:v1:Inflammation	JUN	obesity_pPS	EUR	38483	0.0103473	0.00510111	0.0425221	0.000106119	0.0046094	0.00509855	0.365968	2.0989e-05	NA	NA	NA	NA	1	0.186828
JUN:P05412:OID20424:v1:Inflammation	JUN	T2D_GWAS_signif	SAS	790	0.0857748	0.0346726	0.0135907	0.00760876	0.0947329	0.0349121	0.00681698	0.00926987	NA	NA	NA	NA	1	0.80064
JUN:P05412:OID20424:v1:Inflammation	JUN	proinsulin_pPS	SAS	790	0.0797722	0.0350847	0.0232705	0.00643563	0.0915067	0.0354166	0.00996934	0.0084125	NA	NA	NA	NA	1	0.921985
KAZALD1:Q96I82:OID21339:v1:Oncology	KAZALD1	CKD_PGS	ALL	41742	0.0300779	0.00480457	3.88033e-10	0.000911181	0.0288713	0.00481885	2.0985e-09	0.000837585	rs35350651_A	0.0287979	0.00480186	2.02347e-09	1.14004e-05	2.06156e-09
KAZALD1:Q96I82:OID21339:v1:Oncology	KAZALD1	NASH_biomarker_GRS	ALL	41742	0.0325014	0.00480194	1.31948e-11	0.00106492	0.0321478	0.00481082	2.38039e-11	0.00104173	rs35350651_A	0.0295205	0.00480923	8.41611e-10	3.87664e-07	2.02965e-10
KAZALD1:Q96I82:OID21339:v1:Oncology	KAZALD1	CKD_GWAS_signif	ALL	41742	0.0219307	0.00480381	5.00296e-06	0.000484775	0.0216282	0.0048116	6.97503e-06	0.000471641	rs35350651_A	0.0213808	0.0047993	8.41199e-06	0.146987	2.99973e-05
KAZALD1:Q96I82:OID21339:v1:Oncology	KAZALD1	liver_lipid_pPS	ALL	41742	0.0271886	0.00480325	1.51967e-08	0.000745065	0.0270277	0.00481293	1.97079e-08	0.000735916	rs1260326_T	0.0311903	0.0114844	0.00661274	0.000446479	1.38229e-07
KAZALD1:Q96I82:OID21339:v1:Oncology	KAZALD1	CKD_PGS	DISC	27644	0.0304821	0.0058908	2.30101e-07	0.00094531	0.0297996	0.00590363	4.50092e-07	0.000901969	rs35350651_A	0.0291942	0.00588605	7.09522e-07	0.00676037	1.22916e-06
KAZALD1:Q96I82:OID21339:v1:Oncology	KAZALD1	NASH_biomarker_GRS	DISC	27644	0.0384697	0.00589155	6.70705e-11	0.0015044	0.0379734	0.0058991	1.2374e-10	0.00146604	rs35350651_A	0.0352869	0.00589924	2.23684e-09	1.97053e-06	1.3405e-09
KAZALD1:Q96I82:OID21339:v1:Oncology	KAZALD1	CKD_GWAS_signif	DISC	27644	0.0291456	0.00589017	7.53511e-07	0.000864494	0.0292834	0.00589591	6.84994e-07	0.000873301	rs35350651_A	0.0284914	0.0058837	1.28951e-06	0.0221382	5.79533e-06
KAZALD1:Q96I82:OID21339:v1:Oncology	KAZALD1	liver_lipid_pPS	DISC	27644	0.0295312	0.00589361	5.45602e-07	0.000886466	0.0292651	0.00590204	7.14707e-07	0.000870404	rs1260326_T	0.0437597	0.0142884	0.00219627	0.0160298	5.5659e-06
KAZALD1:Q96I82:OID21339:v1:Oncology	KAZALD1	CKD_PGS	REP	14098	0.0290625	0.00830592	0.00046843	0.000831798	0.0269321	0.00834309	0.00124918	0.000711545	rs35350651_A	0.0278422	0.00830507	0.000803166	1	0.00223055
KAZALD1:Q96I82:OID21339:v1:Oncology	KAZALD1	NASH_biomarker_GRS	REP	14098	0.0202816	0.00830486	0.014613	0.000405377	0.0202753	0.00832925	0.014936	0.000404744	rs35350651_A	0.0177154	0.00832034	0.0332577	1	0.118273
KAZALD1:Q96I82:OID21339:v1:Oncology	KAZALD1	liver_lipid_pPS	REP	14098	0.0226775	0.00829386	0.00626016	0.0005081	0.0227629	0.00831975	0.00622686	0.000511261	rs1260326_T	0.00831077	0.0192921	0.66663	1	0.0340599
KAZALD1:Q96I82:OID21339:v1:Oncology	KAZALD1	lipodystrophy_pPS	REP	14098	0.0184148	0.00830596	0.0266349	0.000334125	0.0178777	0.00833857	0.032052	0.000314006	rs193059848_C	0.0184332	0.00828967	0.0261887	1	0.107787
KAZALD1:Q96I82:OID21339:v1:Oncology	KAZALD1	CKD_PGS	EUR	38992	0.0309944	0.00499047	5.32758e-10	0.000961355	0.0297434	0.00500248	2.77568e-09	0.00088351	NA	NA	NA	NA	1.56524e-05	2.78513e-09
KAZALD1:Q96I82:OID21339:v1:Oncology	KAZALD1	NASH_biomarker_GRS	EUR	38992	0.0341743	0.00498867	7.47499e-12	0.00116933	0.0336588	0.00499592	1.63642e-11	0.00113411	NA	NA	NA	NA	2.19615e-07	1.18073e-10
KAZALD1:Q96I82:OID21339:v1:Oncology	KAZALD1	CKD_GWAS_signif	EUR	38992	0.0233103	0.00499038	3.00662e-06	0.000544022	0.023134	0.00499673	3.67142e-06	0.000535904	NA	NA	NA	NA	0.0883345	1.81385e-05
KAZALD1:Q96I82:OID21339:v1:Oncology	KAZALD1	liver_lipid_pPS	EUR	38992	0.0275601	0.0049891	3.33389e-08	0.000760685	0.0272162	0.00499724	5.1754e-08	0.000741412	NA	NA	NA	NA	0.000979497	2.82276e-07
KAZN:Q674X7:OID31481:v1:Oncology_II	KAZN	CAD_PGS	ALL	42089	0.00961924	0.00472478	0.0417653	9.21116e-05	0.00735902	0.00472467	0.119342	5.38903e-05	rs1260326_T	0.00931232	0.00472356	0.0486776	1	0.110348
KAZN:Q674X7:OID31481:v1:Oncology_II	KAZN	CKD_PGS	ALL	42089	0.0116758	0.00472102	0.0133965	0.000135918	0.00866967	0.00472589	0.0665861	7.47552e-05	rs342293_C	0.0112305	0.0047173	0.0172843	1	0.0319472
KAZN:Q674X7:OID31481:v1:Oncology_II	KAZN	CKD_GWAS_signif	ALL	42089	0.0098467	0.00471929	0.0369414	9.67433e-05	0.00912285	0.0047172	0.0531253	8.30793e-05	rs1354034_T	0.0093487	0.00470645	0.0469999	1	0.118358
KAZN:Q674X7:OID31481:v1:Oncology_II	KAZN	liver_lipid_pPS	ALL	42089	-0.0229201	0.00471796	1.18964e-06	0.00052423	-0.0237598	0.0047176	4.76304e-07	0.000563142	rs1260326_T	0.00112736	0.0112686	0.920309	0.0349515	7.22139e-06
KAZN:Q674X7:OID31481:v1:Oncology_II	KAZN	lipodystrophy_pPS	ALL	42089	0.0130728	0.00472094	0.00562357	0.000170387	0.012978	0.00472157	0.00598629	0.000167805	rs1260326_T	0.0129594	0.00471942	0.00603556	1	0.026873
KAZN:Q674X7:OID31481:v1:Oncology_II	KAZN	CKD_GWAS_signif	DISC	27845	0.0145138	0.00572757	0.0112818	0.000216469	0.0139066	0.00572148	0.0150808	0.000198776	rs1354034_T	0.0140285	0.00571172	0.014052	1	0.042991
KAZN:Q674X7:OID31481:v1:Oncology_II	KAZN	obesity_pPS	DISC	27845	0.0133881	0.00573073	0.0194882	0.000183996	0.00893029	0.00574013	0.119776	8.14487e-05	rs1354034_T	0.0131904	0.00571473	0.0209985	1	0.120035
KAZN:Q674X7:OID31481:v1:Oncology_II	KAZN	liver_lipid_pPS	DISC	27845	-0.0256504	0.00572877	7.58308e-06	0.000675508	-0.0260704	0.0057243	5.2773e-06	0.000697527	rs1260326_T	-0.0123612	0.0138853	0.373348	0.222791	5.50101e-05
KAZN:Q674X7:OID31481:v1:Oncology_II	KAZN	CKD_PGS	REP	14244	0.0167087	0.00832772	0.0448325	0.000262348	0.0130282	0.00835177	0.118798	0.000159004	rs342293_C	0.015944	0.00832523	0.0554949	1	0.116358
KAZN:Q674X7:OID31481:v1:Oncology_II	KAZN	BMI_PGS	REP	14244	-0.021208	0.00832392	0.0108498	0.00042297	-0.0408776	0.00861585	2.11109e-06	0.00146876	rs1260326_T	-0.0206799	0.00832407	0.0129901	1	0.0328289
KAZN:Q674X7:OID31481:v1:Oncology_II	KAZN	obesity_pPS	REP	14244	-0.020266	0.0083113	0.0147659	0.000387421	-0.0236826	0.00833827	0.00451456	0.0005269	rs1354034_T	-0.0201784	0.00828952	0.0149369	1	0.135874
KAZN:Q674X7:OID31481:v1:Oncology_II	KAZN	liver_lipid_pPS	REP	14244	-0.0163297	0.00831387	0.0495318	0.000251419	-0.0179102	0.00832708	0.0315059	0.000302234	rs1260326_T	0.0272382	0.0192936	0.158038	1	0.147441
KAZN:Q674X7:OID31481:v1:Oncology_II	KAZN	lipodystrophy_pPS	REP	14244	0.0290851	0.00832125	0.000474998	0.000795715	0.0280167	0.00833998	0.000783416	0.000736928	rs1260326_T	0.0289497	0.00831932	0.000503278	1	0.00746197
KAZN:Q674X7:OID31481:v1:Oncology_II	KAZN	lipodystrophy_pPS	AMR	68	0.384439	0.152258	0.0192861	0.0585291	0.371885	0.156678	0.0277482	0.0535076	NA	NA	NA	NA	1	0.185401
KAZN:Q674X7:OID31481:v1:Oncology_II	KAZN	CKD_PGS	EUR	39304	0.0117523	0.00488475	0.0161367	0.000137763	0.00864448	0.00488747	0.0769515	7.43739e-05	NA	NA	NA	NA	1	0.0375969
KAZN:Q674X7:OID31481:v1:Oncology_II	KAZN	CKD_GWAS_signif	EUR	39304	0.0113509	0.00488365	0.0201159	0.000128573	0.0105461	0.00488054	0.030714	0.000111004	NA	NA	NA	NA	1	0.0685622
KAZN:Q674X7:OID31481:v1:Oncology_II	KAZN	liver_lipid_pPS	EUR	39304	-0.0254416	0.00488095	1.87315e-07	0.000646275	-0.0262462	0.00487917	7.52323e-08	0.000687489	NA	NA	NA	NA	0.00550333	1.37928e-06
KAZN:Q674X7:OID31481:v1:Oncology_II	KAZN	lipodystrophy_pPS	EUR	39304	0.0143487	0.00488522	0.00331425	0.000205303	0.014516	0.00488332	0.00295497	0.000210045	NA	NA	NA	NA	1	0.0167595
KAZN:Q674X7:OID31481:v1:Oncology_II	KAZN	T2D_GWAS_signif	SAS	819	-0.0714	0.0349743	0.0415436	0.00490854	-0.0677215	0.0352962	0.0554069	0.00439134	NA	NA	NA	NA	1	0.80064
KAZN:Q674X7:OID31481:v1:Oncology_II	KAZN	proinsulin_pPS	SAS	819	-0.0700524	0.0352339	0.0471438	0.00465694	-0.0708193	0.0356234	0.0471756	0.00471276	NA	NA	NA	NA	1	0.921985
KCNC4:Q03721:OID30813:v1:Neurology_II	KCNC4	proinsulin_pPS	REP	13831	-0.0202472	0.00870934	0.0200986	0.000389861	-0.0195956	0.00874487	0.0250544	0.000364697	rs1260326_T	-0.0202279	0.00870978	0.0202241	1	0.998325
KCNC4:Q03721:OID30813:v1:Neurology_II	KCNC4	CKD_GWAS_signif	AFR	1087	0.0916167	0.0308902	0.00308746	0.00801117	0.0924326	0.0311698	0.00309274	0.00810941	NA	NA	NA	NA	1	0.498882
KCNC4:Q03721:OID30813:v1:Neurology_II	KCNC4	BMI_GWAS_signif	AMR	67	-0.543584	0.256978	0.0465273	0.0495687	-0.550385	0.26569	0.0521673	0.0495315	NA	NA	NA	NA	1	0.992357
KCNC4:Q03721:OID30813:v1:Neurology_II	KCNC4	CKD_PGS	EAS	200	-0.249014	0.0815595	0.00268557	0.0468629	-0.252137	0.0826562	0.00271775	0.0477429	NA	NA	NA	NA	1	0.999779
KCNC4:Q03721:OID30813:v1:Neurology_II	KCNC4	CKD_GWAS_signif	EAS	200	-0.188021	0.0868147	0.0319304	0.0242958	-0.189524	0.088457	0.0338185	0.0242955	NA	NA	NA	NA	1	0.99999
KCNH2:Q12809:OID30899:v1:Neurology_II	KCNH2	obesity_pPS	ALL	41162	0.01009	0.00492115	0.0403373	0.00010176	0.0108241	0.00494081	0.0284756	0.000116642	rs1260326_T	0.010104	0.00492118	0.040062	1	0.179291
KCNH2:Q12809:OID30899:v1:Neurology_II	KCNH2	CKD_GWAS_signif	AFR	1094	0.0884899	0.0300233	0.00327635	0.00785039	0.0906279	0.0302113	0.00276675	0.00823742	NA	NA	NA	NA	1	0.498882
KCNH2:Q12809:OID30899:v1:Neurology_II	KCNH2	obesity_pPS	EUR	38438	0.010156	0.00509748	0.0463396	0.000102913	0.0108747	0.00511708	0.0335781	0.000117471	NA	NA	NA	NA	1	0.198174
KCNIP4:Q6PIL6:OID20813:v1:Neurology	KCNIP4	BMI_PGS	ALL	40952	-0.0105128	0.00495116	0.0337338	0.000109811	-0.00437245	0.00515934	0.396731	1.75563e-05	rs1260326_T	-0.0106545	0.00495172	0.0314296	1	0.0667598
KCNIP4:Q6PIL6:OID20813:v1:Neurology	KCNIP4	lipodystrophy_pPS	ALL	40952	-0.0113971	0.00494821	0.021268	0.000129213	-0.011594	0.00495848	0.019381	0.000133625	rs1260326_T	-0.0113872	0.0049481	0.0213784	1	0.0790954
KCNIP4:Q6PIL6:OID20813:v1:Neurology	KCNIP4	BMI_PGS	DISC	27122	-0.0168966	0.00596598	0.00462697	0.000294805	-0.00973148	0.00623397	0.118526	8.97519e-05	rs1260326_T	-0.0169704	0.00596676	0.00445621	1	0.0122469
KCNIP4:Q6PIL6:OID20813:v1:Neurology	KCNIP4	lipodystrophy_pPS	DISC	27122	-0.013367	0.00596265	0.0249831	0.000184731	-0.0135658	0.00597002	0.0230754	0.000190155	rs1260326_T	-0.0133619	0.0059627	0.0250402	1	0.119156
KCNIP4:Q6PIL6:OID20813:v1:Neurology	KCNIP4	CAD_PGS	REP	13830	-0.0192563	0.00885478	0.029671	0.000341328	-0.0182042	0.00888499	0.0404941	0.000304998	rs1260326_T	-0.0189632	0.00885543	0.0322573	1	0.179369
KCNIP4:Q6PIL6:OID20813:v1:Neurology	KCNIP4	liver_lipid_pPS	REP	13830	0.0197667	0.008837	0.0253145	0.000361103	0.019484	0.00886817	0.0280321	0.000350701	rs1260326_T	0.0256802	0.0205809	0.212138	1	0.0927357
KCNIP4:Q6PIL6:OID20813:v1:Neurology	KCNIP4	T2D_GWAS_signif	AMR	68	-0.569557	0.193006	0.00738596	0.136038	-0.725212	0.202978	0.00190469	0.176307	NA	NA	NA	NA	1	0.899128
KCNIP4:Q6PIL6:OID20813:v1:Neurology	KCNIP4	BMI_PGS	EUR	38253	-0.0134721	0.0051279	0.00861219	0.000180032	-0.00721238	0.00534909	0.177557	4.75515e-05	NA	NA	NA	NA	1	0.0200021
KCNIP4:Q6PIL6:OID20813:v1:Neurology	KCNIP4	BMI_GWAS_signif	EUR	38253	-0.0100792	0.00512364	0.0491677	0.000100946	-0.00685362	0.00516919	0.184894	4.59792e-05	NA	NA	NA	NA	1	0.156187
KCNIP4:Q6PIL6:OID20813:v1:Neurology	KCNIP4	lipodystrophy_pPS	EUR	38253	-0.0114511	0.00512377	0.0254294	0.000130286	-0.0117125	0.00513128	0.0224612	0.000136262	NA	NA	NA	NA	1	0.0821909
KCNIP4:Q6PIL6:OID20813:v1:Neurology	KCNIP4	T2D_PGS	SAS	785	0.0740208	0.0360951	0.0406499	0.00542366	0.077735	0.036456	0.033322	0.00598647	NA	NA	NA	NA	1	0.420981
KCNIP4:Q6PIL6:OID20813:v1:Neurology	KCNIP4	beta_cell_pPS	SAS	785	0.0773204	0.0357786	0.0310126	0.00601934	0.0710481	0.0359973	0.0487991	0.00513373	NA	NA	NA	NA	1	0.92131
KCTD5:Q9NXV2:OID31148:v1:Neurology_II	KCTD5	T2D_PGS	ALL	41404	0.0400785	0.00473094	2.49989e-17	0.00161766	0.0181752	0.00467762	0.000102254	0.000328401	rs1260326_T	0.040436	0.00474153	1.53796e-17	7.34469e-13	1.66169e-16
KCTD5:Q9NXV2:OID31148:v1:Neurology_II	KCTD5	CAD_PGS	ALL	41404	0.0163588	0.00473632	0.000553091	0.000269283	0.0114446	0.00464981	0.0138474	0.000131802	rs1260326_T	0.0163287	0.00473672	0.000566891	1	0.00323058
KCTD5:Q9NXV2:OID31148:v1:Neurology_II	KCTD5	CKD_PGS	ALL	41404	0.0140908	0.00473287	0.00291041	0.000200098	0.00564603	0.00465066	0.224744	3.20699e-05	rs1260326_T	0.0141843	0.00473509	0.00274095	1	0.00808202
KCTD5:Q9NXV2:OID31148:v1:Neurology_II	KCTD5	BMI_PGS	ALL	41404	0.0302086	0.00473345	1.76699e-10	0.00091874	-0.0252713	0.00483483	1.73193e-07	0.000594102	rs1260326_T	0.0302665	0.00473426	1.64309e-10	5.19142e-06	8.5667e-10
KCTD5:Q9NXV2:OID31148:v1:Neurology_II	KCTD5	NASH_biomarker_GRS	ALL	41404	0.0240183	0.00472932	3.81892e-07	0.000582009	0.0228384	0.00464226	8.70285e-07	0.000526347	rs1260326_T	0.0240277	0.00472939	3.78077e-07	0.01122	3.7525e-06
KCTD5:Q9NXV2:OID31148:v1:Neurology_II	KCTD5	BMI_GWAS_signif	ALL	41404	0.014457	0.00473307	0.00225606	0.000210613	-0.00913164	0.00468006	0.0510423	8.28346e-05	rs1260326_T	0.0144482	0.00473314	0.00227033	1	0.0114676
KCTD5:Q9NXV2:OID31148:v1:Neurology_II	KCTD5	T2D_GWAS_signif	ALL	41404	0.0117828	0.00473126	0.0127631	0.000140021	0.0114768	0.00464586	0.013503	0.00013277	rs1260326_T	0.0119447	0.0047372	0.0116903	1	0.0660173
KCTD5:Q9NXV2:OID31148:v1:Neurology_II	KCTD5	obesity_pPS	ALL	41404	0.0118624	0.00473109	0.0121685	0.000141929	-0.000761612	0.00465491	0.870035	5.82507e-07	rs1260326_T	0.011853	0.00473116	0.0122382	1	0.077216
KCTD5:Q9NXV2:OID31148:v1:Neurology_II	KCTD5	beta_cell_pPS	ALL	41404	0.00954961	0.00473117	0.0435513	9.19825e-05	0.0118571	0.00464434	0.0106826	0.000141808	rs1260326_T	0.00955542	0.00473122	0.0434259	1	0.297567
KCTD5:Q9NXV2:OID31148:v1:Neurology_II	KCTD5	lipodystrophy_pPS	ALL	41404	0.0158117	0.00473307	0.000836477	0.000251922	0.0160013	0.00464724	0.000575465	0.000257902	rs1260326_T	0.015798	0.00473318	0.000845463	1	0.00563662
KCTD5:Q9NXV2:OID31148:v1:Neurology_II	KCTD5	T2D_PGS	DISC	27367	0.0398965	0.00579391	5.86531e-12	0.00163865	0.0177163	0.00572582	0.00197599	0.000318691	rs1260326_T	0.0399873	0.00580658	5.84026e-12	1.72323e-07	3.95236e-11
KCTD5:Q9NXV2:OID31148:v1:Neurology_II	KCTD5	CAD_PGS	DISC	27367	0.0190104	0.00579617	0.00104001	0.000372258	0.014735	0.00568628	0.00956591	0.000223555	rs1260326_T	0.0190251	0.00579657	0.00103157	1	0.00724065
KCTD5:Q9NXV2:OID31148:v1:Neurology_II	KCTD5	BMI_PGS	DISC	27367	0.0310989	0.00579388	8.04702e-08	0.000996334	-0.0266012	0.0059332	7.37461e-06	0.000668887	rs1260326_T	0.0310867	0.00579479	8.17925e-08	0.00236422	3.86942e-07
KCTD5:Q9NXV2:OID31148:v1:Neurology_II	KCTD5	NASH_biomarker_GRS	DISC	27367	0.0297104	0.00578839	2.87474e-07	0.000911165	0.0282689	0.00567778	6.43487e-07	0.000824735	rs1260326_T	0.029714	0.00578851	2.86698e-07	0.00844599	3.43333e-06
KCTD5:Q9NXV2:OID31148:v1:Neurology_II	KCTD5	T2D_GWAS_signif	DISC	27367	0.011992	0.00579238	0.0384337	0.000148358	0.0122636	0.005684	0.0309708	0.000154989	rs1260326_T	0.0119594	0.00580003	0.0392215	1	0.188511
KCTD5:Q9NXV2:OID31148:v1:Neurology_II	KCTD5	obesity_pPS	DISC	27367	0.0151462	0.00579193	0.00892604	0.000236684	0.00140335	0.00569583	0.805389	2.02145e-06	rs1260326_T	0.0151613	0.00579236	0.00886331	1	0.0882987
KCTD5:Q9NXV2:OID31148:v1:Neurology_II	KCTD5	lipodystrophy_pPS	DISC	27367	0.0143643	0.00579383	0.0131719	0.000212743	0.0163815	0.00568374	0.00395258	0.000276538	rs1260326_T	0.0143724	0.00579403	0.0131239	1	0.0735725
KCTD5:Q9NXV2:OID31148:v1:Neurology_II	KCTD5	T2D_PGS	REP	14037	0.0401902	0.0082138	1.00417e-06	0.00155594	0.0191728	0.00813043	0.0183799	0.000350086	rs1260326_T	0.0410907	0.00823283	6.07649e-07	0.0295025	5.88872e-06
KCTD5:Q9NXV2:OID31148:v1:Neurology_II	KCTD5	CKD_PGS	REP	14037	0.024425	0.00822554	0.00298884	0.000573653	0.0154189	0.00809725	0.0569038	0.000228307	rs1260326_T	0.0247432	0.00822876	0.00264376	1	0.0118186
KCTD5:Q9NXV2:OID31148:v1:Neurology_II	KCTD5	BMI_PGS	REP	14037	0.0287351	0.00822473	0.000477779	0.000793938	-0.0222041	0.00836456	0.0079505	0.000443573	rs1260326_T	0.0289642	0.00822633	0.000431429	1	0.00222107
KCTD5:Q9NXV2:OID31148:v1:Neurology_II	KCTD5	BMI_GWAS_signif	REP	14037	0.021864	0.00822752	0.00788293	0.000459502	-0.00136429	0.00814755	0.86702	1.76589e-06	rs1260326_T	0.0218477	0.00822736	0.00792827	1	0.058485
KCTD5:Q9NXV2:OID31148:v1:Neurology_II	KCTD5	lipodystrophy_pPS	REP	14037	0.0182423	0.00822399	0.0265588	0.000320202	0.0148653	0.00809205	0.0662276	0.000212485	rs1260326_T	0.0181984	0.00822391	0.0269232	1	0.107787
KCTD5:Q9NXV2:OID31148:v1:Neurology_II	KCTD5	CKD_PGS	AFR	1096	0.0669922	0.0286158	0.0194152	0.00475657	0.072997	0.0286957	0.0111098	0.00563833	NA	NA	NA	NA	1	0.344779
KCTD5:Q9NXV2:OID31148:v1:Neurology_II	KCTD5	beta_cell_pPS	AFR	1096	0.0687696	0.028237	0.0150403	0.00514549	0.0664836	0.0281831	0.018511	0.00485295	NA	NA	NA	NA	1	0.25204
KCTD5:Q9NXV2:OID31148:v1:Neurology_II	KCTD5	T2D_PGS	EUR	38669	0.0425199	0.00490257	4.3708e-18	0.00182648	0.0195276	0.00484517	5.58055e-05	0.000379885	NA	NA	NA	NA	1.28414e-13	3.06478e-17
KCTD5:Q9NXV2:OID31148:v1:Neurology_II	KCTD5	CAD_PGS	EUR	38669	0.0174931	0.00490734	0.000364727	0.000309047	0.0125473	0.0048133	0.00914292	0.000158961	NA	NA	NA	NA	1	0.00230444
KCTD5:Q9NXV2:OID31148:v1:Neurology_II	KCTD5	CKD_PGS	EUR	38669	0.014208	0.00490357	0.0037638	0.000204207	0.00522298	0.00481384	0.277932	2.75419e-05	NA	NA	NA	NA	1	0.0101543
KCTD5:Q9NXV2:OID31148:v1:Neurology_II	KCTD5	BMI_PGS	EUR	38669	0.0300443	0.00490573	9.19399e-10	0.000911633	-0.0275511	0.00501306	3.91287e-08	0.000706128	NA	NA	NA	NA	2.70119e-05	4.30812e-09
KCTD5:Q9NXV2:OID31148:v1:Neurology_II	KCTD5	NASH_biomarker_GRS	EUR	38669	0.0252028	0.00490058	2.71964e-07	0.000643027	0.0236703	0.00480579	8.45537e-07	0.000567226	NA	NA	NA	NA	0.0079903	2.7364e-06
KCTD5:Q9NXV2:OID31148:v1:Neurology_II	KCTD5	BMI_GWAS_signif	EUR	38669	0.0121283	0.00490372	0.0133921	0.0001488	-0.0123498	0.00484522	0.0108117	0.000151974	NA	NA	NA	NA	1	0.0542702
KCTD5:Q9NXV2:OID31148:v1:Neurology_II	KCTD5	T2D_GWAS_signif	EUR	38669	0.0127952	0.00490221	0.00905534	0.000165714	0.0123423	0.00480934	0.0102819	0.000154065	NA	NA	NA	NA	1	0.0512613
KCTD5:Q9NXV2:OID31148:v1:Neurology_II	KCTD5	obesity_pPS	EUR	38669	0.0129637	0.00490236	0.00818736	0.000170096	-0.000390489	0.00481931	0.935422	1.53604e-07	NA	NA	NA	NA	1	0.0602869
KCTD5:Q9NXV2:OID31148:v1:Neurology_II	KCTD5	lipodystrophy_pPS	EUR	38669	0.018685	0.00490387	0.000139041	0.000353076	0.0192533	0.00480969	6.26547e-05	0.000374757	NA	NA	NA	NA	1	0.00114724
KCTD5:Q9NXV2:OID31148:v1:Neurology_II	KCTD5	BMI_GWAS_signif	SAS	804	0.0838854	0.0353959	0.0180439	0.00667572	0.0645865	0.0354774	0.0690901	0.00391454	NA	NA	NA	NA	1	0.228192
KDM3A:Q9Y4C1:OID30426:v1:Inflammation_II	KDM3A	T2D_PGS	ALL	41071	-0.0156084	0.00493438	0.00156167	0.000242322	-0.0119032	0.00497401	0.0167119	0.000139184	rs28430392_A	-0.0142982	0.00493837	0.00378952	1	0.00365593
KDM3A:Q9Y4C1:OID30426:v1:Inflammation_II	KDM3A	BMI_PGS	ALL	41071	-0.0152546	0.00493588	0.00199917	0.000231324	-0.00791255	0.00514424	0.124022	5.75044e-05	rs28430392_A	-0.0145769	0.00493557	0.00314434	1	0.0051208
KDM3A:Q9Y4C1:OID30426:v1:Inflammation_II	KDM3A	proinsulin_pPS	ALL	41071	-0.0138761	0.00493041	0.00488915	0.000191839	-0.0138833	0.00493872	0.00493937	0.000192047	rs10957978_G	-0.0135325	0.00492707	0.00602482	1	0.634108
KDM3A:Q9Y4C1:OID30426:v1:Inflammation_II	KDM3A	T2D_PGS	DISC	27166	-0.0173973	0.00598345	0.00364546	0.000309936	-0.0135576	0.00602847	0.0245246	0.000185817	rs28430392_A	-0.0158954	0.0059865	0.00793066	1	0.00946145
KDM3A:Q9Y4C1:OID30426:v1:Inflammation_II	KDM3A	proinsulin_pPS	DISC	27166	-0.0133406	0.00597488	0.0255711	0.000182794	-0.0141908	0.00598209	0.0176888	0.000206743	rs10957978_G	-0.0131953	0.00597073	0.0271136	1	0.866999
KDM3A:Q9Y4C1:OID30426:v1:Inflammation_II	KDM3A	BMI_PGS	REP	13905	-0.0231568	0.00873944	0.00806571	0.000502014	-0.0172958	0.00906972	0.0565434	0.000261736	rs28430392_A	-0.0228375	0.00874042	0.00898845	1	0.0257297
KDM3A:Q9Y4C1:OID30426:v1:Inflammation_II	KDM3A	BMI_GWAS_signif	REP	13905	-0.0183257	0.00874211	0.0360779	0.000314264	-0.0153879	0.00883143	0.0814608	0.000218516	rs10957978_G	-0.0174818	0.00873819	0.0454523	1	0.16562
KDM3A:Q9Y4C1:OID30426:v1:Inflammation_II	KDM3A	CAD_GWAS_signif	REP	13905	-0.0176319	0.00872821	0.0433912	0.000291855	-0.0159212	0.00875912	0.0691368	0.000237798	rs373801706_A	-0.0171737	0.00871895	0.048893	1	0.3581
KDM3A:Q9Y4C1:OID30426:v1:Inflammation_II	KDM3A	CKD_GWAS_signif	AMR	64	-0.43183	0.178601	0.0258273	0.0733505	-0.458726	0.185865	0.024495	0.0809618	NA	NA	NA	NA	1	0.999914
KDM3A:Q9Y4C1:OID30426:v1:Inflammation_II	KDM3A	beta_cell_pPS	AMR	64	0.40129	0.15943	0.0209731	0.077956	0.414102	0.172012	0.0277085	0.0780302	NA	NA	NA	NA	1	0.999896
KDM3A:Q9Y4C1:OID30426:v1:Inflammation_II	KDM3A	T2D_PGS	EUR	38376	-0.0162259	0.00512172	0.00153578	0.000260171	-0.0124693	0.00516364	0.0157469	0.000151589	NA	NA	NA	NA	1	0.00360392
KDM3A:Q9Y4C1:OID30426:v1:Inflammation_II	KDM3A	BMI_PGS	EUR	38376	-0.0147229	0.0051234	0.00405985	0.000214071	-0.00745397	0.00534464	0.163126	5.05678e-05	NA	NA	NA	NA	1	0.0100189
KDM3A:Q9Y4C1:OID30426:v1:Inflammation_II	KDM3A	proinsulin_pPS	EUR	38376	-0.0148455	0.00511621	0.00371405	0.000218263	-0.0149123	0.00512337	0.00360886	0.000220212	NA	NA	NA	NA	1	0.763198
KDM3A:Q9Y4C1:OID30426:v1:Inflammation_II	KDM3A	T2D_PGS	EAS	203	0.196756	0.078097	0.0127967	0.0296259	0.186742	0.0777347	0.017532	0.0266811	NA	NA	NA	NA	1	0.999455
KDM3A:Q9Y4C1:OID30426:v1:Inflammation_II	KDM3A	T2D_PGS	SAS	787	-0.0778582	0.0348917	0.0259542	0.00635401	-0.0701562	0.0351458	0.0462951	0.00520589	NA	NA	NA	NA	1	0.37501
KDR:P35968:OID21497:v1:Oncology	KDR	T2D_PGS	ALL	42054	0.0275472	0.0048004	9.61631e-09	0.000758724	0.014049	0.00480098	0.00343228	0.00019499	rs34231037_A	0.0227556	0.00451242	4.60481e-07	0.000282527	3.67874e-08
KDR:P35968:OID21497:v1:Oncology	KDR	BMI_PGS	ALL	42054	0.0209036	0.00480203	1.34561e-05	0.000436737	-0.0147488	0.0049618	0.00295581	0.000201194	rs482759_A	0.0200288	0.00480419	3.0652e-05	0.395339	4.44201e-05
KDR:P35968:OID21497:v1:Oncology	KDR	NASH_biomarker_GRS	ALL	42054	-0.0293029	0.00479625	1.00785e-09	0.000859919	-0.0295146	0.00476405	5.87262e-10	0.000873359	rs10935473_G	-0.0285068	0.00476927	2.28843e-09	2.96107e-05	1.29872e-08
KDR:P35968:OID21497:v1:Oncology	KDR	BMI_GWAS_signif	ALL	42054	0.00963607	0.00480094	0.0447433	9.28815e-05	-0.00551362	0.00480312	0.251006	3.00113e-05	rs10935473_G	0.00886932	0.00477387	0.0631919	1	0.138374
KDR:P35968:OID21497:v1:Oncology	KDR	CAD_GWAS_signif	ALL	42054	-0.0248976	0.00479709	2.11097e-07	0.000620735	-0.0264393	0.00476601	2.91558e-08	0.000700396	rs186021206_G	-0.0246249	0.00479299	2.79383e-07	0.00620203	1.24041e-05
KDR:P35968:OID21497:v1:Oncology	KDR	liver_lipid_pPS	ALL	42054	-0.0205425	0.00479777	1.8591e-05	0.000422533	-0.0208726	0.0047664	1.19452e-05	0.00043656	rs1260326_T	-0.0159085	0.0114704	0.165475	0.546205	8.07995e-05
KDR:P35968:OID21497:v1:Oncology	KDR	proinsulin_pPS	ALL	42054	0.0107432	0.00479783	0.0251497	0.000115598	0.0124101	0.00476635	0.00922605	0.000154375	rs115974400_T	0.00924239	0.00479631	0.0539892	1	0.703328
KDR:P35968:OID21497:v1:Oncology	KDR	beta_cell_pPS	ALL	42054	-0.0210899	0.00479751	1.1053e-05	0.000445391	-0.019541	0.00476634	4.14287e-05	0.000382668	rs10935473_G	-0.0203006	0.0047705	2.0908e-05	0.324737	0.000477555
KDR:P35968:OID21497:v1:Oncology	KDR	lipodystrophy_pPS	ALL	42054	0.0176839	0.00480027	0.000229956	0.000312828	0.0188847	0.00476983	7.53288e-05	0.000356879	rs34231037_A	0.0156864	0.0045116	0.000507769	1	0.00186633
KDR:P35968:OID21497:v1:Oncology	KDR	T2D_PGS	DISC	27880	0.0272528	0.00587917	3.57712e-06	0.000749476	0.0130851	0.00587318	0.0258927	0.000170709	rs34231037_A	0.0225941	0.00549743	3.96911e-05	0.105096	1.40503e-05
KDR:P35968:OID21497:v1:Oncology	KDR	BMI_PGS	DISC	27880	0.0274504	0.00587648	3.00796e-06	0.00076107	-0.0100138	0.00608519	0.099857	9.31396e-05	rs482759_A	0.0265854	0.00587882	6.14421e-06	0.0883737	1.21226e-05
KDR:P35968:OID21497:v1:Oncology	KDR	NASH_biomarker_GRS	DISC	27880	-0.0316937	0.00587086	6.77576e-08	0.00101623	-0.0319355	0.00582406	4.20944e-08	0.00103312	rs10935473_G	-0.0308981	0.00583771	1.21345e-07	0.00199072	9.25915e-07
KDR:P35968:OID21497:v1:Oncology	KDR	CAD_GWAS_signif	DISC	27880	-0.0247369	0.0058705	2.51937e-05	0.000619393	-0.0253342	0.0058258	1.37482e-05	0.000650032	rs186021206_G	-0.0242922	0.00586446	3.44879e-05	0.74019	0.00132177
KDR:P35968:OID21497:v1:Oncology	KDR	liver_lipid_pPS	DISC	27880	-0.019787	0.00587273	0.000754625	0.000396099	-0.0204666	0.00582681	0.00044462	0.000424196	rs1260326_T	-0.0139539	0.0142417	0.327196	1	0.00264254
KDR:P35968:OID21497:v1:Oncology	KDR	beta_cell_pPS	DISC	27880	-0.0250379	0.00587223	2.01655e-05	0.000634175	-0.0234068	0.00582793	5.92688e-05	0.000554539	rs10935473_G	-0.0243806	0.00583898	2.98259e-05	0.592463	0.00151914
KDR:P35968:OID21497:v1:Oncology	KDR	T2D_PGS	REP	14174	0.0281128	0.00833194	0.00074257	0.000772867	0.016027	0.00835161	0.0550005	0.000248217	rs34231037_A	0.0228286	0.00790952	0.003905	1	0.00264125
KDR:P35968:OID21497:v1:Oncology	KDR	NASH_biomarker_GRS	REP	14174	-0.0249758	0.00833831	0.00274648	0.000609179	-0.0251603	0.00830365	0.00244978	0.000618571	rs10935473_G	-0.0242057	0.00829151	0.00351333	1	0.0295573
KDR:P35968:OID21497:v1:Oncology	KDR	CAD_GWAS_signif	REP	14174	-0.025256	0.00832926	0.00243223	0.000624267	-0.0284678	0.00829497	0.000601029	0.000793402	rs186021206_G	-0.0253038	0.00832526	0.00237478	1	0.0695217
KDR:P35968:OID21497:v1:Oncology	KDR	liver_lipid_pPS	REP	14174	-0.022218	0.00832909	0.00765005	0.00048321	-0.0218132	0.00829645	0.00856732	0.000465824	rs1260326_T	-0.0213875	0.0193601	0.269298	1	0.0398508
KDR:P35968:OID21497:v1:Oncology	KDR	lipodystrophy_pPS	REP	14174	0.0335142	0.00833743	5.85673e-05	0.00109657	0.0332565	0.0083116	6.33418e-05	0.00107813	rs34231037_A	0.0333373	0.0079123	2.53173e-05	1	0.00143392
KDR:P35968:OID21497:v1:Oncology	KDR	lipodystrophy_pPS	AMR	68	0.429007	0.164862	0.0162654	0.10268	0.483582	0.153281	0.00498339	0.127844	NA	NA	NA	NA	1	0.180873
KDR:P35968:OID21497:v1:Oncology	KDR	T2D_PGS	EUR	39290	0.0271645	0.00497103	4.66859e-08	0.000737526	0.0131232	0.00497279	0.00831836	0.000169894	NA	NA	NA	NA	0.00137163	1.73367e-07
KDR:P35968:OID21497:v1:Oncology	KDR	BMI_PGS	EUR	39290	0.0232964	0.004972	2.80172e-06	0.000542339	-0.0126494	0.00514416	0.0139378	0.000147509	NA	NA	NA	NA	0.0823144	1.00018e-05
KDR:P35968:OID21497:v1:Oncology	KDR	NASH_biomarker_GRS	EUR	39290	-0.0321768	0.00496531	9.26175e-11	0.00103687	-0.0325543	0.00493128	4.11983e-11	0.00106216	NA	NA	NA	NA	2.7211e-06	1.34044e-09
KDR:P35968:OID21497:v1:Oncology	KDR	BMI_GWAS_signif	EUR	39290	0.0108676	0.00496944	0.0287565	0.000118194	-0.00431376	0.00497218	0.38563	1.83649e-05	NA	NA	NA	NA	1	0.10106
KDR:P35968:OID21497:v1:Oncology	KDR	CAD_GWAS_signif	EUR	39290	-0.0256712	0.00496624	2.36313e-07	0.000659992	-0.0271302	0.00493334	3.83531e-08	0.000737339	NA	NA	NA	NA	0.00694288	1.41691e-05
KDR:P35968:OID21497:v1:Oncology	KDR	liver_lipid_pPS	EUR	39290	-0.0215342	0.00496587	1.45162e-05	0.000464577	-0.0218569	0.00493285	9.41021e-06	0.000478785	NA	NA	NA	NA	0.426485	6.1989e-05
KDR:P35968:OID21497:v1:Oncology	KDR	proinsulin_pPS	EUR	39290	0.0125908	0.00496678	0.0112487	0.000158811	0.0142195	0.00493346	0.00395044	0.000202653	NA	NA	NA	NA	1	0.763198
KDR:P35968:OID21497:v1:Oncology	KDR	beta_cell_pPS	EUR	39290	-0.0226124	0.00496653	5.30563e-06	0.000512099	-0.0212296	0.00493368	1.68917e-05	0.000451557	NA	NA	NA	NA	0.155879	0.000264202
KDR:P35968:OID21497:v1:Oncology	KDR	lipodystrophy_pPS	EUR	39290	0.0152604	0.00496958	0.00213653	0.000233017	0.0166478	0.00493626	0.000745484	0.000277439	NA	NA	NA	NA	1	0.0118436
KEL:P23276:OID20881:v1:Neurology	KEL	T2D_PGS	ALL	40952	0.0150461	0.00465154	0.00121893	0.000228076	0.00834419	0.00467966	0.0745813	6.93364e-05	rs28366037_C	0.0123107	0.00462646	0.0077953	1	0.00287879
KEL:P23276:OID20881:v1:Neurology	KEL	CAD_PGS	ALL	40952	-0.0252414	0.00465255	5.81892e-08	0.000641316	-0.0266368	0.00465096	1.02836e-08	0.000714803	rs2519093_C	-0.0082443	0.00452497	0.0684691	0.0017096	8.29903e-07
KEL:P23276:OID20881:v1:Neurology	KEL	CKD_PGS	ALL	40952	0.0161388	0.00465007	0.00051971	0.000262565	0.0138505	0.0046533	0.00291735	0.000193184	rs2519093_C	0.0133781	0.00450923	0.00301059	1	0.0016039
KEL:P23276:OID20881:v1:Neurology	KEL	BMI_PGS	ALL	40952	0.0171979	0.0046526	0.000218951	0.000297821	0.00127446	0.00483839	0.792239	1.51324e-06	rs2519093_C	0.0154991	0.0045114	0.000591939	1	0.000635022
KEL:P23276:OID20881:v1:Neurology	KEL	NASH_biomarker_GRS	ALL	40952	0.00941241	0.00464767	0.0428544	8.94184e-05	0.00927037	0.00464539	0.0459837	8.68484e-05	rs35350651_A	0.00713391	0.00465678	0.125545	1	0.136855
KEL:P23276:OID20881:v1:Neurology	KEL	CAD_GWAS_signif	ALL	40952	-0.0325766	0.00464566	2.3813e-12	0.00107086	-0.0329251	0.00464495	1.37908e-12	0.00109449	rs2519093_C	-0.010878	0.00452721	0.0162744	6.99626e-08	2.49867e-10
KEL:P23276:OID20881:v1:Neurology	KEL	liver_lipid_pPS	ALL	40952	0.0181607	0.0046477	9.34249e-05	0.000332785	0.0181051	0.00464676	9.78366e-05	0.000330974	rs1260326_T	0.0148053	0.0111182	0.18299	1	0.000330702
KEL:P23276:OID20881:v1:Neurology	KEL	beta_cell_pPS	ALL	40952	-0.0240258	0.00464688	2.34807e-07	0.00058249	-0.0238589	0.00464565	2.82312e-07	0.000574886	rs2519093_C	-0.00347384	0.00452521	0.442692	0.00689862	1.60433e-05
KEL:P23276:OID20881:v1:Neurology	KEL	T2D_PGS	DISC	27122	0.01389	0.00567475	0.0143842	0.000199578	0.0067554	0.00570534	0.236404	4.6639e-05	rs28366037_C	0.0110574	0.00564297	0.0500634	1	0.0329133
KEL:P23276:OID20881:v1:Neurology	KEL	CAD_PGS	DISC	27122	-0.0276976	0.00567098	1.045e-06	0.000794114	-0.0290747	0.00566395	2.86699e-07	0.000875789	rs2519093_C	-0.0108572	0.00550898	0.0487558	0.0307021	1.88357e-05
KEL:P23276:OID20881:v1:Neurology	KEL	CKD_PGS	DISC	27122	0.0191693	0.00566498	0.000715874	0.000381353	0.016906	0.00566286	0.00283439	0.000296416	rs2519093_C	0.0162852	0.00548727	0.00300182	1	0.00258066
KEL:P23276:OID20881:v1:Neurology	KEL	BMI_PGS	DISC	27122	0.0240393	0.00567169	2.25796e-05	0.000598174	0.00747149	0.00591354	0.206437	5.31039e-05	rs2519093_C	0.0210897	0.00549384	0.00012392	0.663389	8.33403e-05
KEL:P23276:OID20881:v1:Neurology	KEL	NASH_biomarker_GRS	DISC	27122	0.0139501	0.00566714	0.0138386	0.000201851	0.0136065	0.00565944	0.016214	0.000192258	rs35350651_A	0.0116203	0.00567822	0.0407205	1	0.062938
KEL:P23276:OID20881:v1:Neurology	KEL	CAD_GWAS_signif	DISC	27122	-0.0307358	0.00566437	5.80711e-08	0.000979968	-0.0306793	0.0056593	5.97601e-08	0.00097662	rs2519093_C	-0.0095306	0.00551186	0.0838012	0.00170613	5.01802e-06
KEL:P23276:OID20881:v1:Neurology	KEL	liver_lipid_pPS	DISC	27122	0.0175937	0.00566773	0.00191003	0.00032095	0.0173389	0.00566166	0.00219699	0.000311917	rs1260326_T	0.0165646	0.0137425	0.228078	1	0.00587609
KEL:P23276:OID20881:v1:Neurology	KEL	beta_cell_pPS	DISC	27122	-0.0287482	0.0056663	3.93063e-07	0.000856855	-0.0283549	0.00566125	5.51754e-07	0.000833797	rs2519093_C	-0.00936863	0.0055095	0.0890577	0.0115482	4.81175e-05
KEL:P23276:OID20881:v1:Neurology	KEL	T2D_PGS	REP	13830	0.0166892	0.00813079	0.0401304	0.000265749	0.0107926	0.00819048	0.187628	0.00010993	rs28366037_C	0.0141723	0.00809083	0.0798552	1	0.0932777
KEL:P23276:OID20881:v1:Neurology	KEL	CAD_PGS	REP	13830	-0.0202042	0.00814113	0.0130861	0.000388432	-0.0214686	0.00815305	0.00846802	0.000438821	rs2519093_C	-0.00280794	0.00793785	0.723539	1	0.102971
KEL:P23276:OID20881:v1:Neurology	KEL	CAD_GWAS_signif	REP	13830	-0.0357261	0.00812273	1.09929e-05	0.00121886	-0.0367255	0.00813408	6.38397e-06	0.00128888	rs2519093_C	-0.0131268	0.00793995	0.0983018	0.32297	0.00119619
KEL:P23276:OID20881:v1:Neurology	KEL	liver_lipid_pPS	REP	13830	0.0194177	0.008125	0.0168675	0.000360219	0.0198181	0.00813809	0.0148954	0.000375344	rs1260326_T	0.0121468	0.0189227	0.520937	1	0.0699953
KEL:P23276:OID20881:v1:Neurology	KEL	beta_cell_pPS	REP	13830	-0.0162956	0.00813582	0.0452027	0.000253051	-0.0165667	0.00814364	0.0419401	0.000261964	rs2519093_C	0.00656652	0.00794904	0.408775	1	0.408633
KEL:P23276:OID20881:v1:Neurology	KEL	CAD_PGS	AFR	1080	-0.0674233	0.0299555	0.0246103	0.00397469	-0.0632442	0.0300897	0.0358128	0.00350486	NA	NA	NA	NA	1	0.996584
KEL:P23276:OID20881:v1:Neurology	KEL	NASH_biomarker_GRS	AFR	1080	-0.0776993	0.0302134	0.0102603	0.00518108	-0.080284	0.0305432	0.00870524	0.00546802	NA	NA	NA	NA	1	0.938518
KEL:P23276:OID20881:v1:Neurology	KEL	CAD_GWAS_signif	AFR	1080	-0.0815862	0.0302053	0.00702568	0.00571173	-0.0780405	0.0303625	0.0103033	0.00522995	NA	NA	NA	NA	1	0.99549
KEL:P23276:OID20881:v1:Neurology	KEL	T2D_PGS	EUR	38253	0.0156469	0.00481729	0.00116294	0.000248177	0.00873355	0.00484731	0.0715953	7.63466e-05	NA	NA	NA	NA	1	0.00277332
KEL:P23276:OID20881:v1:Neurology	KEL	CAD_PGS	EUR	38253	-0.0248173	0.00481729	2.59399e-07	0.000624072	-0.0263031	0.00481482	4.71233e-08	0.000701389	NA	NA	NA	NA	0.00762114	3.35733e-06
KEL:P23276:OID20881:v1:Neurology	KEL	CKD_PGS	EUR	38253	0.0178252	0.00481404	0.000213579	0.000322497	0.0154618	0.00481568	0.00132516	0.000242399	NA	NA	NA	NA	1	0.000681318
KEL:P23276:OID20881:v1:Neurology	KEL	BMI_PGS	EUR	38253	0.0184085	0.0048183	0.000133369	0.000343335	0.00213268	0.00501687	0.670765	4.25041e-06	NA	NA	NA	NA	1	0.000401062
KEL:P23276:OID20881:v1:Neurology	KEL	NASH_biomarker_GRS	EUR	38253	0.0118686	0.00481222	0.013654	0.000143112	0.0115753	0.00480895	0.0160874	0.000136252	NA	NA	NA	NA	1	0.0547277
KEL:P23276:OID20881:v1:Neurology	KEL	CAD_GWAS_signif	EUR	38253	-0.0306294	0.00481072	1.95076e-10	0.000952859	-0.0308909	0.00480902	1.34714e-10	0.000969446	NA	NA	NA	NA	5.73134e-06	1.73677e-08
KEL:P23276:OID20881:v1:Neurology	KEL	liver_lipid_pPS	EUR	38253	0.0173827	0.00481162	0.000303461	0.000307	0.0173669	0.00480991	0.000305813	0.000306528	NA	NA	NA	NA	1	0.000905147
KEL:P23276:OID20881:v1:Neurology	KEL	beta_cell_pPS	EUR	38253	-0.0260677	0.00481125	6.06084e-08	0.000690223	-0.0259438	0.00480915	6.9059e-08	0.00068398	NA	NA	NA	NA	0.00178067	5.39598e-06
KEL:P23276:OID20881:v1:Neurology	KEL	BMI_PGS	EAS	204	-0.126831	0.0631354	0.0463203	0.0153736	-0.16042	0.0646861	0.0142524	0.0230718	NA	NA	NA	NA	1	0.853412
KEL:P23276:OID20881:v1:Neurology	KEL	obesity_pPS	EAS	204	-0.144789	0.0625536	0.0219713	0.0202381	-0.153135	0.0620157	0.0146672	0.0228813	NA	NA	NA	NA	1	0.958296
KEL:P23276:OID20881:v1:Neurology	KEL	liver_lipid_pPS	EAS	204	0.155911	0.0632743	0.0148518	0.0228318	0.141392	0.0643019	0.0294282	0.0182931	NA	NA	NA	NA	1	0.815855
KEL:P23276:OID20881:v1:Neurology	KEL	CKD_GWAS_signif	SAS	785	-0.0821013	0.0322668	0.0111492	0.00660227	-0.0793078	0.0321898	0.0139829	0.00625874	NA	NA	NA	NA	1	0.9999
KEL:P23276:OID20881:v1:Neurology	KEL	CAD_GWAS_signif	SAS	785	-0.076433	0.0322664	0.018104	0.00572892	-0.0889099	0.0322745	0.00602199	0.00780832	NA	NA	NA	NA	1	0.999874
KHDC3L:Q587J8:OID31245:v1:Oncology_II	KHDC3L	T2D_PGS	DISC	26942	-0.0119784	0.00597041	0.0448353	0.000149406	-0.0112966	0.00602041	0.0606126	0.000131049	rs1260326_T	-0.0123819	0.00598302	0.0385086	1	0.0902853
KHDC3L:Q587J8:OID31245:v1:Oncology_II	KHDC3L	CKD_PGS	REP	13867	-0.0180726	0.00886346	0.0414694	0.00029905	-0.0184291	0.00891491	0.0387319	0.000309454	rs1260326_T	-0.0188475	0.00886638	0.0335433	1	0.109467
KHDC3L:Q587J8:OID31245:v1:Oncology_II	KHDC3L	CAD_PGS	AFR	1091	0.0794291	0.030575	0.00951402	0.00609646	0.0797977	0.0308499	0.00982864	0.00613505	NA	NA	NA	NA	1	0.996584
KHDC3L:Q587J8:OID31245:v1:Oncology_II	KHDC3L	T2D_PGS	EUR	38105	-0.0104547	0.00512804	0.0414829	0.000108975	-0.00954344	0.00517399	0.0651177	8.94976e-05	NA	NA	NA	NA	1	0.0762939
KHK:P50053:OID30241:v1:Cardiometabolic_II	KHK	T2D_PGS	ALL	41191	0.0614934	0.00470553	5.97301e-39	0.00393621	0.036547	0.00462137	2.67484e-15	0.00137168	rs3747207_G	0.06092	0.00470572	2.9423e-38	1.75487e-34	1.02027e-37
KHK:P50053:OID30241:v1:Cardiometabolic_II	KHK	CAD_PGS	ALL	41191	0.0364993	0.00471426	9.98518e-15	0.00138531	0.0308703	0.00459509	1.86503e-11	0.000990299	rs2304681_G	0.0286953	0.0044748	1.44558e-10	2.93365e-10	6.11176e-13
KHK:P50053:OID30241:v1:Cardiometabolic_II	KHK	CKD_PGS	ALL	41191	0.0168393	0.00471294	0.000353341	0.000295369	0.00748159	0.00459831	0.103738	5.81453e-05	rs41288797_G	0.0166882	0.00470547	0.000390746	1	0.00111625
KHK:P50053:OID30241:v1:Cardiometabolic_II	KHK	BMI_PGS	ALL	41191	0.030704	0.00471398	7.43151e-11	0.000980855	-0.0333578	0.0047778	2.958e-12	0.00106948	rs2304681_G	0.0262455	0.00447293	4.45451e-09	2.18338e-06	3.71955e-10
KHK:P50053:OID30241:v1:Cardiometabolic_II	KHK	NASH_biomarker_GRS	ALL	41191	0.0647295	0.00470044	4.75118e-43	0.00436885	0.0643365	0.00458017	1.02438e-44	0.00431336	rs3747207_G	0.0672014	0.00524892	1.86282e-37	1.3959e-38	3.48974e-41
KHK:P50053:OID30241:v1:Cardiometabolic_II	KHK	T2D_GWAS_signif	ALL	41191	0.0191904	0.00471114	4.64151e-05	0.000383866	0.0189157	0.00459178	3.80482e-05	0.00037261	rs3747207_G	0.0179844	0.00471604	0.000137242	1	0.000611514
KHK:P50053:OID30241:v1:Cardiometabolic_II	KHK	CAD_GWAS_signif	ALL	41191	0.00923854	0.00471133	0.0498951	8.89849e-05	0.00677543	0.00459215	0.140103	4.78155e-05	rs114353144_G	0.00920485	0.00470839	0.0505912	1	0.269966
KHK:P50053:OID30241:v1:Cardiometabolic_II	KHK	obesity_pPS	ALL	41191	0.0123174	0.0047115	0.00894385	0.000158155	-0.00217777	0.0046019	0.636049	4.91926e-06	rs41288797_G	0.011883	0.00470418	0.0115389	1	0.0602684
KHK:P50053:OID30241:v1:Cardiometabolic_II	KHK	liver_lipid_pPS	ALL	41191	-0.0154507	0.00471126	0.00104069	0.000248854	-0.0170409	0.00459138	0.000206302	0.000302486	rs2304681_G	-0.0110418	0.00447016	0.0135109	1	0.00276563
KHK:P50053:OID30241:v1:Cardiometabolic_II	KHK	lipodystrophy_pPS	ALL	41191	0.034803	0.00471087	1.52111e-13	0.00126151	0.0355882	0.00459135	9.3165e-15	0.00131779	rs114353144_G	0.0346379	0.00470801	1.91275e-13	4.46901e-09	6.98283e-12
KHK:P50053:OID30241:v1:Cardiometabolic_II	KHK	T2D_PGS	DISC	27228	0.0638285	0.00570734	5.67676e-29	0.00436937	0.0372358	0.00558769	2.71766e-11	0.00146679	rs3747207_G	0.063231	0.00570686	1.80909e-28	1.66783e-24	1.12691e-27
KHK:P50053:OID30241:v1:Cardiometabolic_II	KHK	CAD_PGS	DISC	27228	0.0379566	0.00571498	3.16172e-11	0.00154558	0.0331256	0.00554951	2.41529e-09	0.00117725	rs2304681_G	0.0287861	0.00543153	1.16816e-07	9.28913e-07	2.51058e-09
KHK:P50053:OID30241:v1:Cardiometabolic_II	KHK	CKD_PGS	DISC	27228	0.0168302	0.00571039	0.00320838	0.000304762	0.00732403	0.00554975	0.186945	5.76168e-05	rs41288797_G	0.0163639	0.00570107	0.00410371	1	0.0103928
KHK:P50053:OID30241:v1:Cardiometabolic_II	KHK	BMI_PGS	DISC	27228	0.0354475	0.00571473	5.62543e-10	0.0013484	-0.0336731	0.00579121	6.14923e-09	0.00111714	rs2304681_G	0.0318472	0.00542787	4.47946e-09	1.65275e-05	3.32545e-09
KHK:P50053:OID30241:v1:Cardiometabolic_II	KHK	NASH_biomarker_GRS	DISC	27228	0.063278	0.00570063	1.44255e-28	0.00430472	0.0626276	0.0055341	1.26492e-29	0.00421708	rs3747207_G	0.0639593	0.00637547	1.21104e-23	4.23822e-24	9.85633e-27
KHK:P50053:OID30241:v1:Cardiometabolic_II	KHK	T2D_GWAS_signif	DISC	27228	0.0183721	0.00571375	0.00130406	0.000362712	0.0184605	0.00554871	0.00087907	0.000366057	rs3747207_G	0.0168957	0.00572077	0.00314559	1	0.0145967
KHK:P50053:OID30241:v1:Cardiometabolic_II	KHK	obesity_pPS	DISC	27228	0.0159283	0.00571322	0.00530758	0.000272712	-0.000363128	0.00556112	0.947938	1.41065e-07	rs41288797_G	0.0156938	0.00570371	0.00593613	1	0.0649472
KHK:P50053:OID30241:v1:Cardiometabolic_II	KHK	liver_lipid_pPS	DISC	27228	-0.0135767	0.00571304	0.0174871	0.000198161	-0.0151116	0.00554691	0.00644743	0.000245484	rs2304681_G	-0.0101412	0.00542603	0.0616354	1	0.0396428
KHK:P50053:OID30241:v1:Cardiometabolic_II	KHK	lipodystrophy_pPS	DISC	27228	0.0283736	0.00571316	6.86336e-07	0.000864837	0.0306406	0.00554626	3.3336e-08	0.00100862	rs114353144_G	0.0279764	0.00570906	9.62147e-07	0.0201645	1.75344e-05
KHK:P50053:OID30241:v1:Cardiometabolic_II	KHK	T2D_PGS	REP	13963	0.0561945	0.00831576	1.4589e-11	0.00309342	0.03461	0.008214	2.52994e-05	0.00115787	rs3747207_G	0.0556976	0.00831783	2.22179e-11	4.28624e-07	1.6678e-10
KHK:P50053:OID30241:v1:Cardiometabolic_II	KHK	CAD_PGS	REP	13963	0.0330632	0.00833578	7.3327e-05	0.00106803	0.0263576	0.00818226	0.00127904	0.000677114	rs2304681_G	0.0280197	0.00789391	0.000387185	1	0.00224411
KHK:P50053:OID30241:v1:Cardiometabolic_II	KHK	CKD_PGS	REP	13963	0.0174317	0.00833575	0.0365286	0.00029712	0.00866978	0.0081929	0.28998	7.3119e-05	rs41288797_G	0.0179334	0.00832436	0.0312318	1	0.0991878
KHK:P50053:OID30241:v1:Cardiometabolic_II	KHK	BMI_PGS	REP	13963	0.02034	0.00833423	0.0146777	0.000404636	-0.0342173	0.00845027	5.16623e-05	0.00106945	rs2304681_G	0.01423	0.00789278	0.0714233	1	0.0419894
KHK:P50053:OID30241:v1:Cardiometabolic_II	KHK	NASH_biomarker_GRS	REP	13963	0.067005	0.00831468	8.33975e-16	0.00439317	0.0671702	0.00815871	1.98933e-16	0.00440463	rs3747207_G	0.0724132	0.00925699	5.54835e-15	2.45022e-11	6.62221e-14
KHK:P50053:OID30241:v1:Cardiometabolic_II	KHK	T2D_GWAS_signif	REP	13963	0.0205188	0.00832104	0.0136793	0.000413082	0.0195706	0.00816565	0.0165569	0.000374946	rs3747207_G	0.019756	0.00832676	0.0176771	1	0.127993
KHK:P50053:OID30241:v1:Cardiometabolic_II	KHK	CAD_GWAS_signif	REP	13963	0.0172767	0.00832432	0.0379636	0.000292662	0.013593	0.0081682	0.0961089	0.000180806	rs114353144_G	0.0174119	0.00832173	0.036426	1	0.342138
KHK:P50053:OID30241:v1:Cardiometabolic_II	KHK	liver_lipid_pPS	REP	13963	-0.0197467	0.00832294	0.0176787	0.000382418	-0.0213747	0.00816796	0.00888313	0.000446972	rs2304681_G	-0.0128741	0.00788256	0.102442	1	0.0726432
KHK:P50053:OID30241:v1:Cardiometabolic_II	KHK	lipodystrophy_pPS	REP	13963	0.0474116	0.00832509	1.2585e-08	0.00219917	0.0457654	0.00817528	2.20943e-08	0.00204178	rs114353144_G	0.0476049	0.00832255	1.08725e-08	0.000369749	1.6076e-06
KHK:P50053:OID30241:v1:Cardiometabolic_II	KHK	NASH_biomarker_GRS	AFR	1091	0.070778	0.0333456	0.034027	0.00398337	0.0734757	0.033629	0.029123	0.00423972	NA	NA	NA	NA	1	0.938518
KHK:P50053:OID30241:v1:Cardiometabolic_II	KHK	T2D_PGS	AMR	69	0.51193	0.18734	0.0118652	0.0751456	0.644107	0.207127	0.00530291	0.0968973	NA	NA	NA	NA	1	0.512045
KHK:P50053:OID30241:v1:Cardiometabolic_II	KHK	lipodystrophy_pPS	AMR	69	0.369434	0.170528	0.0408875	0.0519617	0.382826	0.179752	0.0451841	0.0545876	NA	NA	NA	NA	1	0.242682
KHK:P50053:OID30241:v1:Cardiometabolic_II	KHK	T2D_PGS	EUR	38479	0.063476	0.00484592	4.05445e-39	0.00423845	0.0372117	0.00475322	5.05395e-15	0.00143598	NA	NA	NA	NA	1.1912e-34	7.17588e-38
KHK:P50053:OID30241:v1:Cardiometabolic_II	KHK	CAD_PGS	EUR	38479	0.0362014	0.00485447	9.01529e-14	0.00137789	0.0303619	0.00472309	1.30467e-10	0.000968719	NA	NA	NA	NA	2.64869e-09	4.99753e-12
KHK:P50053:OID30241:v1:Cardiometabolic_II	KHK	CKD_PGS	EUR	38479	0.017211	0.00485252	0.000390374	0.000312041	0.00724049	0.00472494	0.125432	5.51032e-05	NA	NA	NA	NA	1	0.00121367
KHK:P50053:OID30241:v1:Cardiometabolic_II	KHK	BMI_PGS	EUR	38479	0.0327845	0.0048549	1.47013e-11	0.00113015	-0.0336729	0.00491859	7.70608e-12	0.00109852	NA	NA	NA	NA	4.31924e-07	7.76841e-11
KHK:P50053:OID30241:v1:Cardiometabolic_II	KHK	NASH_biomarker_GRS	EUR	38479	0.0656039	0.00484011	9.33347e-42	0.00453683	0.0648097	0.00470737	5.0484e-43	0.00442629	NA	NA	NA	NA	2.74217e-37	6.52898e-40
KHK:P50053:OID30241:v1:Cardiometabolic_II	KHK	T2D_GWAS_signif	EUR	38479	0.0200358	0.00485117	3.63375e-05	0.000423061	0.0195507	0.00471974	3.44533e-05	0.00040249	NA	NA	NA	NA	1	0.000496557
KHK:P50053:OID30241:v1:Cardiometabolic_II	KHK	obesity_pPS	EUR	38479	0.0144128	0.00485196	0.00297496	0.000218895	-0.000876914	0.00473083	0.852947	8.06303e-07	NA	NA	NA	NA	1	0.0291091
KHK:P50053:OID30241:v1:Cardiometabolic_II	KHK	liver_lipid_pPS	EUR	38479	-0.0167009	0.00485057	0.000575727	0.000294061	-0.018361	0.00471849	9.9887e-05	0.0003552	NA	NA	NA	NA	1	0.0016171
KHK:P50053:OID30241:v1:Cardiometabolic_II	KHK	lipodystrophy_pPS	EUR	38479	0.0374736	0.00485034	1.13691e-14	0.00147879	0.03856	0.00471748	3.07786e-16	0.00156515	NA	NA	NA	NA	3.34024e-10	6.54948e-13
KHK:P50053:OID30241:v1:Cardiometabolic_II	KHK	CAD_GWAS_signif	EAS	197	0.150321	0.0746213	0.0458119	0.0198045	0.146397	0.0746331	0.0517563	0.0185031	NA	NA	NA	NA	1	0.99705
KIAA0319:Q5VV43:OID31094:v1:Neurology_II	KIAA0319	T2D_PGS	ALL	42156	-0.0447281	0.0047397	4.02819e-21	0.00201076	-0.0222651	0.00468422	2.00867e-06	0.000492516	rs3212231_T	-0.0425425	0.00467424	9.28904e-20	1.18348e-16	3.16439e-20
KIAA0319:Q5VV43:OID31094:v1:Neurology_II	KIAA0319	CKD_PGS	ALL	42156	0.0510963	0.00473648	4.26411e-27	0.00262595	0.059191	0.00464862	4.54004e-37	0.00352261	rs6906415_A	0.0485813	0.00464994	1.61272e-25	1.2528e-22	4.589e-26
KIAA0319:Q5VV43:OID31094:v1:Neurology_II	KIAA0319	BMI_PGS	ALL	42156	-0.0542474	0.00473806	2.62893e-30	0.00295682	7.47417e-05	0.00484375	0.987689	5.19328e-09	rs12194307_A	-0.0529165	0.0046404	4.44963e-30	7.7238e-26	3.6956e-29
KIAA0319:Q5VV43:OID31094:v1:Neurology_II	KIAA0319	BMI_GWAS_signif	ALL	42156	-0.0271202	0.00474155	1.07439e-08	0.000739649	-0.0034537	0.00468736	0.461242	1.18409e-05	rs12194307_A	-0.0260526	0.00464379	2.03368e-08	0.000315656	1.8789e-07
KIAA0319:Q5VV43:OID31094:v1:Neurology_II	KIAA0319	CKD_GWAS_signif	ALL	42156	0.0482614	0.00473549	2.31179e-24	0.00234432	0.0495557	0.00464371	1.49557e-26	0.00247718	rs115662067_T	0.0475144	0.00472008	8.27294e-24	6.79203e-20	6.34769e-23
KIAA0319:Q5VV43:OID31094:v1:Neurology_II	KIAA0319	T2D_GWAS_signif	ALL	42156	-0.0142924	0.00474074	0.0025729	0.00020561	-0.0138663	0.00465253	0.00288068	0.000193698	rs3181238_C	-0.0128199	0.00463933	0.00572439	1	0.0180842
KIAA0319:Q5VV43:OID31094:v1:Neurology_II	KIAA0319	obesity_pPS	ALL	42156	-0.0168697	0.00474032	0.000373015	0.000286474	-0.00396471	0.00466156	0.395045	1.57773e-05	rs3212231_T	-0.0157699	0.00467426	0.000742123	1	0.00619163
KIAA0319:Q5VV43:OID31094:v1:Neurology_II	KIAA0319	liver_lipid_pPS	ALL	42156	0.0226553	0.00473983	1.76075e-06	0.000516653	0.0238567	0.00465043	2.91037e-07	0.000573641	rs1260326_T	-0.00154461	0.0113358	0.891617	0.0517307	1.02844e-05
KIAA0319:Q5VV43:OID31094:v1:Neurology_II	KIAA0319	lipodystrophy_pPS	ALL	42156	-0.0145078	0.00474279	0.00222286	0.000211667	-0.0145818	0.00465401	0.0017305	0.000214064	rs3181238_C	-0.0123556	0.00464153	0.00777131	1	0.0126565
KIAA0319:Q5VV43:OID31094:v1:Neurology_II	KIAA0319	T2D_PGS	DISC	27906	-0.052046	0.00575443	1.59859e-19	0.0028136	-0.0284499	0.00567954	5.49932e-07	0.000829828	rs3212231_T	-0.0499292	0.00567121	1.39548e-18	4.69665e-15	1.77232e-18
KIAA0319:Q5VV43:OID31094:v1:Neurology_II	KIAA0319	CKD_PGS	DISC	27906	0.050362	0.00574557	1.96566e-18	0.00264307	0.0588878	0.00562832	1.42883e-25	0.00360935	rs6906415_A	0.0474887	0.00563405	3.65614e-17	5.7751e-14	2.10004e-17
KIAA0319:Q5VV43:OID31094:v1:Neurology_II	KIAA0319	BMI_PGS	DISC	27906	-0.0581477	0.00575028	5.36828e-24	0.00351449	-0.00115451	0.00588899	0.844576	1.2722e-06	rs12194307_A	-0.05765	0.00561317	1.05945e-24	1.5772e-19	8.43423e-23
KIAA0319:Q5VV43:OID31094:v1:Neurology_II	KIAA0319	BMI_GWAS_signif	DISC	27906	-0.0281748	0.00575403	9.80885e-07	0.000826361	-0.00387876	0.00567988	0.494679	1.54364e-05	rs12194307_A	-0.0274155	0.00561719	1.06322e-06	0.0288184	2.16211e-05
KIAA0319:Q5VV43:OID31094:v1:Neurology_II	KIAA0319	CKD_GWAS_signif	DISC	27906	0.0469365	0.005746	3.25219e-16	0.00229624	0.0490155	0.00562415	3.06152e-18	0.00250733	rs115662067_T	0.0461688	0.00572331	7.50338e-16	9.55494e-12	6.83996e-15
KIAA0319:Q5VV43:OID31094:v1:Neurology_II	KIAA0319	T2D_GWAS_signif	DISC	27906	-0.0199058	0.0057557	0.000544108	0.000412423	-0.0196969	0.0056385	0.000477864	0.000403758	rs3181238_C	-0.0186867	0.00562214	0.000889224	1	0.00737684
KIAA0319:Q5VV43:OID31094:v1:Neurology_II	KIAA0319	obesity_pPS	DISC	27906	-0.0217905	0.00575479	0.000153107	0.000494331	-0.00782996	0.0056504	0.165839	6.35587e-05	rs3212231_T	-0.0208783	0.00567082	0.000232122	1	0.00616202
KIAA0319:Q5VV43:OID31094:v1:Neurology_II	KIAA0319	liver_lipid_pPS	DISC	27906	0.0184322	0.00575461	0.00136141	0.000353777	0.0196516	0.00563553	0.000489066	0.000402328	rs1260326_T	0.00287052	0.0139581	0.837064	1	0.00438577
KIAA0319:Q5VV43:OID31094:v1:Neurology_II	KIAA0319	lipodystrophy_pPS	DISC	27906	-0.0193214	0.0057572	0.000791717	0.00038837	-0.020635	0.00563807	0.00025274	0.000443183	rs3181238_C	-0.0168202	0.00562406	0.0027854	1	0.00738433
KIAA0319:Q5VV43:OID31094:v1:Neurology_II	KIAA0319	T2D_PGS	REP	14250	-0.0317098	0.00835771	0.000148811	0.000945918	-0.0115353	0.00828176	0.163684	0.000124043	rs3212231_T	-0.0294659	0.00825132	0.000356717	1	0.000605551
KIAA0319:Q5VV43:OID31094:v1:Neurology_II	KIAA0319	CKD_PGS	REP	14250	0.0528636	0.00835696	2.59666e-10	0.00262467	0.0599441	0.00823274	3.48441e-13	0.00337745	rs6906415_A	0.050982	0.00822003	5.72334e-10	7.62898e-06	2.99176e-09
KIAA0319:Q5VV43:OID31094:v1:Neurology_II	KIAA0319	BMI_PGS	REP	14250	-0.0452389	0.00835922	6.33886e-08	0.00192256	0.00421953	0.00852012	0.620437	1.56836e-05	rs12194307_A	-0.042467	0.00823364	2.53312e-07	0.00186236	6.16674e-07
KIAA0319:Q5VV43:OID31094:v1:Neurology_II	KIAA0319	BMI_GWAS_signif	REP	14250	-0.0237662	0.00836715	0.00451188	0.000530395	-0.00119182	0.00829733	0.885788	1.31935e-06	rs12194307_A	-0.0222621	0.00824016	0.00690771	1	0.0376589
KIAA0319:Q5VV43:OID31094:v1:Neurology_II	KIAA0319	CKD_GWAS_signif	REP	14250	0.0511472	0.00834984	9.27703e-10	0.00246163	0.0507563	0.00821857	6.76345e-10	0.00243237	rs115662067_T	0.0504771	0.00833262	1.41507e-09	2.72559e-05	4.12969e-08
KIAA0319:Q5VV43:OID31094:v1:Neurology_II	KIAA0319	liver_lipid_pPS	REP	14250	0.0319275	0.00835212	0.000132571	0.000960224	0.0329345	0.00822514	6.25666e-05	0.00102409	rs1260326_T	-0.00745678	0.0194299	0.701148	1	0.0015456
KIAA0319:Q5VV43:OID31094:v1:Neurology_II	KIAA0319	T2D_PGS	AFR	1116	0.0705064	0.0313668	0.024793	0.0043281	0.0879016	0.0305594	0.00410365	0.00671198	NA	NA	NA	NA	1	0.364241
KIAA0319:Q5VV43:OID31094:v1:Neurology_II	KIAA0319	CKD_PGS	AFR	1116	0.0835015	0.0316315	0.00841647	0.00595868	0.0756442	0.0309866	0.0148037	0.00484508	NA	NA	NA	NA	1	0.276796
KIAA0319:Q5VV43:OID31094:v1:Neurology_II	KIAA0319	proinsulin_pPS	AFR	1116	0.0714673	0.0314902	0.0234371	0.00441168	0.0619609	0.0308994	0.0451937	0.00327516	NA	NA	NA	NA	1	0.963658
KIAA0319:Q5VV43:OID31094:v1:Neurology_II	KIAA0319	T2D_GWAS_signif	AMR	69	-0.520921	0.220136	0.0267642	0.070596	-0.595477	0.230718	0.0174266	0.077205	NA	NA	NA	NA	1	0.899128
KIAA0319:Q5VV43:OID31094:v1:Neurology_II	KIAA0319	T2D_PGS	EUR	39376	-0.0479557	0.00488752	1.06279e-22	0.00233449	-0.02549	0.00483645	1.36854e-07	0.000651148	NA	NA	NA	NA	3.12248e-18	9.23812e-22
KIAA0319:Q5VV43:OID31094:v1:Neurology_II	KIAA0319	CKD_PGS	EUR	39376	0.0516481	0.00488321	4.14493e-26	0.00271152	0.0600316	0.00479612	7.08667e-36	0.00366057	NA	NA	NA	NA	1.21778e-21	4.30311e-25
KIAA0319:Q5VV43:OID31094:v1:Neurology_II	KIAA0319	BMI_PGS	EUR	39376	-0.0550593	0.00488626	2.09031e-29	0.00307651	-0.00145684	0.00500633	0.771054	1.98648e-06	NA	NA	NA	NA	6.14134e-25	2.98124e-28
KIAA0319:Q5VV43:OID31094:v1:Neurology_II	KIAA0319	BMI_GWAS_signif	EUR	39376	-0.0284075	0.00488831	6.24598e-09	0.000820212	-0.00491066	0.0048376	0.310063	2.41719e-05	NA	NA	NA	NA	0.000183507	1.27435e-07
KIAA0319:Q5VV43:OID31094:v1:Neurology_II	KIAA0319	CKD_GWAS_signif	EUR	39376	0.0479212	0.00488303	1.04271e-22	0.00233541	0.0494365	0.00479258	6.47319e-25	0.00248932	NA	NA	NA	NA	3.0635e-18	2.51106e-21
KIAA0319:Q5VV43:OID31094:v1:Neurology_II	KIAA0319	T2D_GWAS_signif	EUR	39376	-0.0166975	0.004888	0.000636089	0.00028357	-0.016369	0.00480085	0.000651229	0.000272635	NA	NA	NA	NA	1	0.0059707
KIAA0319:Q5VV43:OID31094:v1:Neurology_II	KIAA0319	obesity_pPS	EUR	39376	-0.0183387	0.00488806	0.000175863	0.000342027	-0.00546953	0.00481104	0.255599	3.03187e-05	NA	NA	NA	NA	1	0.0040366
KIAA0319:Q5VV43:OID31094:v1:Neurology_II	KIAA0319	liver_lipid_pPS	EUR	39376	0.0226566	0.00488642	3.5526e-06	0.000522298	0.0237899	0.0047981	7.1446e-07	0.000576339	NA	NA	NA	NA	0.104375	1.79648e-05
KIAA0319:Q5VV43:OID31094:v1:Neurology_II	KIAA0319	lipodystrophy_pPS	EUR	39376	-0.016239	0.00489023	0.00089873	0.000267971	-0.0164102	0.0048017	0.000632456	0.000273911	NA	NA	NA	NA	1	0.00576522
KIAA0319:Q5VV43:OID31094:v1:Neurology_II	KIAA0319	BMI_PGS	EAS	207	-0.170529	0.0755206	0.0253389	0.0201997	-0.091429	0.0736772	0.21654	0.0054507	NA	NA	NA	NA	1	0.853412
KIAA0319:Q5VV43:OID31094:v1:Neurology_II	KIAA0319	CKD_GWAS_signif	EAS	207	0.168945	0.0847715	0.048023	0.0158467	0.142342	0.0794391	0.0751482	0.0112421	NA	NA	NA	NA	1	0.99999
KIAA0319:Q5VV43:OID31094:v1:Neurology_II	KIAA0319	T2D_GWAS_signif	EAS	207	0.252185	0.0746697	0.000925489	0.0434757	0.188709	0.0733928	0.0110935	0.0226526	NA	NA	NA	NA	1	0.671865
KIAA0319:Q5VV43:OID31094:v1:Neurology_II	KIAA0319	beta_cell_pPS	EAS	207	0.1651	0.0760661	0.0314925	0.0187088	0.107126	0.0720472	0.139117	0.00779132	NA	NA	NA	NA	1	0.999085
KIAA0319:Q5VV43:OID31094:v1:Neurology_II	KIAA0319	beta_cell_pPS	SAS	817	0.0808482	0.0359534	0.0248159	0.00584383	0.0697247	0.0345881	0.0441721	0.0044032	NA	NA	NA	NA	1	0.92131
KIAA1549:Q9HCM3:OID31307:v1:Oncology_II	KIAA1549	CKD_GWAS_signif	ALL	41567	0.0124552	0.00490848	0.0111686	0.000154817	0.0121492	0.0049161	0.0134659	0.000147414	rs1260326_T	0.0123969	0.0049087	0.0115569	1	0.0415359
KIAA1549:Q9HCM3:OID31307:v1:Oncology_II	KIAA1549	BMI_PGS	REP	14096	-0.0175036	0.00873036	0.0449921	0.000284722	-0.0231586	0.00906129	0.0106056	0.000465714	rs1260326_T	-0.017566	0.00873261	0.0442876	1	0.103239
KIAA1549:Q9HCM3:OID31307:v1:Oncology_II	KIAA1549	NASH_biomarker_GRS	AMR	69	-0.503725	0.237567	0.0449771	0.0636195	-0.436547	0.244207	0.0882806	0.0452179	NA	NA	NA	NA	1	0.998087
KIAA1549:Q9HCM3:OID31307:v1:Oncology_II	KIAA1549	lipodystrophy_pPS	AMR	69	0.443752	0.210782	0.0463941	0.0628632	0.511402	0.19902	0.0178643	0.0818989	NA	NA	NA	NA	1	0.257667
KIAA1549:Q9HCM3:OID31307:v1:Oncology_II	KIAA1549	CKD_GWAS_signif	EUR	38825	0.0110697	0.00507851	0.0292844	0.000122328	0.0105773	0.00508455	0.0375063	0.000111773	NA	NA	NA	NA	1	0.092613
KIAA1549L:Q6ZVL6:OID31312:v1:Oncology_II	KIAA1549L	T2D_PGS	ALL	41567	-0.0225341	0.00492378	4.7399e-06	0.000502671	-0.0170101	0.0049601	0.000605534	0.000282831	rs1260326_T	-0.0233444	0.00493484	2.24667e-06	0.139258	1.45668e-05
KIAA1549L:Q6ZVL6:OID31312:v1:Oncology_II	KIAA1549L	CAD_PGS	ALL	41567	-0.0122996	0.00492696	0.0125502	0.000149617	-0.0110456	0.00493158	0.0251112	0.000120662	rs1260326_T	-0.0121769	0.00492712	0.0134626	1	0.0436878
KIAA1549L:Q6ZVL6:OID31312:v1:Oncology_II	KIAA1549L	BMI_PGS	ALL	41567	-0.011173	0.00492575	0.0233166	0.000123527	0.00197402	0.00512948	0.700359	3.56264e-06	rs1260326_T	-0.0113837	0.00492651	0.0208539	1	0.0482083
KIAA1549L:Q6ZVL6:OID31312:v1:Oncology_II	KIAA1549L	T2D_GWAS_signif	ALL	41567	-0.0105018	0.00492126	0.032852	0.000109331	-0.0104325	0.00492707	0.0342332	0.000107837	rs1260326_T	-0.0110503	0.00492725	0.024922	1	0.136519
KIAA1549L:Q6ZVL6:OID31312:v1:Oncology_II	KIAA1549L	T2D_PGS	DISC	27471	-0.0208036	0.00590858	0.000430757	0.000450383	-0.0150057	0.00594818	0.0116503	0.000231366	rs1260326_T	-0.0214627	0.00592145	0.000289965	1	0.00129271
KIAA1549L:Q6ZVL6:OID31312:v1:Oncology_II	KIAA1549L	T2D_PGS	REP	14096	-0.0254041	0.00886812	0.00418088	0.00058081	-0.0205275	0.0089464	0.021777	0.000374431	rs1260326_T	-0.0265667	0.00888927	0.00280724	1	0.0126373
KIAA1549L:Q6ZVL6:OID31312:v1:Oncology_II	KIAA1549L	CAD_PGS	REP	14096	-0.0192709	0.00887968	0.0300066	0.000333432	-0.0178588	0.00890743	0.0449892	0.000285916	rs1260326_T	-0.0190226	0.00888049	0.0322055	1	0.180654
KIAA1549L:Q6ZVL6:OID31312:v1:Oncology_II	KIAA1549L	CKD_PGS	AFR	1106	-0.0665532	0.0298659	0.0260645	0.00447261	-0.0696312	0.030065	0.0207513	0.00487687	NA	NA	NA	NA	1	0.391295
KIAA1549L:Q6ZVL6:OID31312:v1:Oncology_II	KIAA1549L	obesity_pPS	AFR	1106	0.0703643	0.0292927	0.0164733	0.00519315	0.0729387	0.0293878	0.0132242	0.00559639	NA	NA	NA	NA	1	0.791969
KIAA1549L:Q6ZVL6:OID31312:v1:Oncology_II	KIAA1549L	T2D_PGS	EUR	38825	-0.0220802	0.0051117	1.56744e-05	0.000479569	-0.0164888	0.00514992	0.00136707	0.000263845	NA	NA	NA	NA	0.460514	4.66107e-05
KIAA1549L:Q6ZVL6:OID31312:v1:Oncology_II	KIAA1549L	CAD_PGS	EUR	38825	-0.0110047	0.00511351	0.0313965	0.000119084	-0.00981118	0.00511648	0.0551737	9.4656e-05	NA	NA	NA	NA	1	0.0912393
KIAA1549L:Q6ZVL6:OID31312:v1:Oncology_II	KIAA1549L	BMI_PGS	EUR	38825	-0.0112046	0.00511333	0.0284392	0.000123458	0.00208661	0.00532993	0.695438	3.94574e-06	NA	NA	NA	NA	1	0.0587123
KIAA1549L:Q6ZVL6:OID31312:v1:Oncology_II	KIAA1549L	T2D_GWAS_signif	EUR	38825	-0.0105667	0.00510759	0.0385695	0.000110048	-0.0104048	0.00511194	0.0418185	0.000106645	NA	NA	NA	NA	1	0.15893
KIAA2013:Q8IYS2:OID31392:v1:Oncology_II	KIAA2013	CAD_PGS	REP	14241	-0.0179326	0.00861155	0.0373246	0.000303677	-0.0172744	0.00864737	0.0457739	0.000281202	rs71534539_G	-0.017769	0.00861008	0.0390603	1	0.206516
KIAA2013:Q8IYS2:OID31392:v1:Oncology_II	KIAA2013	BMI_PGS	REP	14241	-0.0269122	0.00860529	0.00176714	0.000684682	-0.0235047	0.00893122	0.00850404	0.000487952	rs71534539_G	-0.0262676	0.00860758	0.00227984	1	0.00693171
KIAA2013:Q8IYS2:OID31392:v1:Oncology_II	KIAA2013	BMI_GWAS_signif	AFR	1119	0.0637686	0.0306012	0.0374106	0.00384572	0.0673868	0.0308767	0.0292971	0.00427117	NA	NA	NA	NA	1	0.985531
KIAA2013:Q8IYS2:OID31392:v1:Oncology_II	KIAA2013	CAD_PGS	AMR	69	0.421745	0.180167	0.0282751	0.0560534	0.499734	0.191588	0.0164118	0.0709401	NA	NA	NA	NA	1	0.99805
KIAA2013:Q8IYS2:OID31392:v1:Oncology_II	KIAA2013	CKD_PGS	AMR	69	0.382516	0.148808	0.0170995	0.0650169	0.417805	0.162146	0.0175891	0.0696393	NA	NA	NA	NA	1	0.998066
KIAA2013:Q8IYS2:OID31392:v1:Oncology_II	KIAA2013	BMI_GWAS_signif	AMR	69	0.608081	0.215181	0.00958155	0.0750824	0.668026	0.233507	0.00935757	0.0812991	NA	NA	NA	NA	1	0.992357
KIAA2013:Q8IYS2:OID31392:v1:Oncology_II	KIAA2013	BMI_PGS	EAS	205	-0.191355	0.0807356	0.0190275	0.0264035	-0.189566	0.0839725	0.0254223	0.0241611	NA	NA	NA	NA	1	0.821965
KIAA2013:Q8IYS2:OID31392:v1:Oncology_II	KIAA2013	CAD_PGS	SAS	814	-0.0803263	0.0344716	0.0200553	0.0066315	-0.0771728	0.0349008	0.0273248	0.00606631	NA	NA	NA	NA	1	0.998464
KIF1C:O43896:OID30163:v1:Cardiometabolic_II	KIF1C	T2D_PGS	ALL	40913	0.0207447	0.00485094	1.90343e-05	0.000429467	0.0043707	0.00484239	0.366748	1.88129e-05	rs1260326_T	0.0211654	0.00486157	1.34242e-05	0.559227	5.54239e-05
KIF1C:O43896:OID30163:v1:Cardiometabolic_II	KIF1C	CAD_PGS	ALL	40913	0.0152872	0.0048536	0.00163579	0.000233014	0.0111393	0.00481328	0.0206566	0.000123669	rs148934699_C	0.015076	0.004846	0.00186565	1	0.0082153
KIF1C:O43896:OID30163:v1:Cardiometabolic_II	KIF1C	CKD_PGS	ALL	40913	0.0333091	0.00484783	6.47005e-12	0.00110787	0.0273569	0.00481226	1.31837e-08	0.000745714	rs1260326_T	0.0335078	0.00485042	4.97875e-12	1.9009e-07	3.74193e-11
KIF1C:O43896:OID30163:v1:Cardiometabolic_II	KIF1C	BMI_PGS	ALL	40913	0.0250132	0.00485241	2.55076e-07	0.000623883	-0.0164985	0.00500609	0.000982651	0.00025076	rs1260326_T	0.0251125	0.00485321	2.2971e-07	0.00749413	9.78346e-07
KIF1C:O43896:OID30163:v1:Cardiometabolic_II	KIF1C	CKD_GWAS_signif	ALL	40913	0.0228056	0.00484756	2.55261e-06	0.000519711	0.0215712	0.0048049	7.16122e-06	0.000465209	rs1260326_T	0.022868	0.0048479	2.40019e-06	0.0749958	1.57886e-05
KIF1C:O43896:OID30163:v1:Cardiometabolic_II	KIF1C	obesity_pPS	ALL	40913	0.0180484	0.00484803	0.000197262	0.000325508	0.00857407	0.00481778	0.0751372	7.31354e-05	rs148934699_C	0.0179134	0.00484041	0.000215211	1	0.0040247
KIF1C:O43896:OID30163:v1:Cardiometabolic_II	KIF1C	T2D_PGS	DISC	27098	0.0146861	0.00584379	0.0119731	0.000225836	-0.00196621	0.00582818	0.735846	3.99315e-06	rs1260326_T	0.0148356	0.00585592	0.0113008	1	0.0279182
KIF1C:O43896:OID30163:v1:Cardiometabolic_II	KIF1C	CAD_PGS	DISC	27098	0.0115806	0.0058419	0.0474519	0.000140528	0.00838775	0.00578679	0.147219	7.37066e-05	rs148934699_C	0.0111803	0.00583164	0.0552253	1	0.137776
KIF1C:O43896:OID30163:v1:Cardiometabolic_II	KIF1C	CKD_PGS	DISC	27098	0.027092	0.00583211	3.41147e-06	0.000771183	0.0217526	0.00578237	0.000168992	0.000496259	rs1260326_T	0.0271712	0.00583563	3.2381e-06	0.100229	1.6431e-05
KIF1C:O43896:OID30163:v1:Cardiometabolic_II	KIF1C	BMI_PGS	DISC	27098	0.0221828	0.00584168	0.00014658	0.000515464	-0.0208045	0.00603909	0.000572003	0.000416201	rs1260326_T	0.0222132	0.00584264	0.000143902	1	0.00048882
KIF1C:O43896:OID30163:v1:Cardiometabolic_II	KIF1C	CKD_GWAS_signif	DISC	27098	0.0277733	0.00583148	1.92053e-06	0.0008106	0.0265528	0.0057746	4.28095e-06	0.000741241	rs1260326_T	0.0277995	0.0058322	1.8838e-06	0.0564251	1.40013e-05
KIF1C:O43896:OID30163:v1:Cardiometabolic_II	KIF1C	obesity_pPS	DISC	27098	0.0146425	0.00583669	0.0121236	0.000225044	0.00443168	0.00579524	0.444451	2.05168e-05	rs148934699_C	0.0143264	0.00582638	0.0139435	1	0.098942
KIF1C:O43896:OID30163:v1:Cardiometabolic_II	KIF1C	T2D_PGS	REP	13815	0.0306781	0.0086762	0.000407741	0.000855656	0.0151754	0.00867918	0.0804026	0.000206711	rs1260326_T	0.0316759	0.00869711	0.000271395	1	0.00152216
KIF1C:O43896:OID30163:v1:Cardiometabolic_II	KIF1C	CAD_PGS	REP	13815	0.0214941	0.00868932	0.013387	0.000418958	0.0156198	0.00864087	0.0706802	0.000220938	rs148934699_C	0.0216313	0.00867929	0.012704	1	0.104604
KIF1C:O43896:OID30163:v1:Cardiometabolic_II	KIF1C	CKD_PGS	REP	13815	0.0454471	0.00868073	1.67056e-07	0.00187383	0.0386009	0.00864154	7.99965e-06	0.00134746	rs1260326_T	0.0458497	0.00868423	1.31398e-07	0.00490809	1.39832e-06
KIF1C:O43896:OID30163:v1:Cardiometabolic_II	KIF1C	BMI_PGS	REP	13815	0.0315726	0.00868558	0.000278926	0.00090428	-0.00661118	0.00893228	0.459225	3.7047e-05	rs1260326_T	0.0318315	0.00868704	0.000248992	1	0.00138661
KIF1C:O43896:OID30163:v1:Cardiometabolic_II	KIF1C	obesity_pPS	REP	13815	0.0261676	0.00867308	0.00255663	0.000623148	0.0183331	0.0086378	0.0338199	0.000304551	rs148934699_C	0.0264178	0.00866312	0.00229687	1	0.0758962
KIF1C:O43896:OID30163:v1:Cardiometabolic_II	KIF1C	T2D_PGS	AFR	1091	0.0737087	0.0304224	0.0155699	0.00526261	0.0672901	0.0304931	0.0275543	0.00439055	NA	NA	NA	NA	1	0.311187
KIF1C:O43896:OID30163:v1:Cardiometabolic_II	KIF1C	BMI_GWAS_signif	AFR	1091	0.0779945	0.0304697	0.0106158	0.00587029	0.0770936	0.0307232	0.0122508	0.00566919	NA	NA	NA	NA	1	0.983006
KIF1C:O43896:OID30163:v1:Cardiometabolic_II	KIF1C	T2D_PGS	EUR	38209	0.0198228	0.00502217	7.92551e-05	0.000392718	0.0026672	0.00501186	0.594606	7.00951e-06	NA	NA	NA	NA	1	0.000219671
KIF1C:O43896:OID30163:v1:Cardiometabolic_II	KIF1C	CAD_PGS	EUR	38209	0.0141028	0.00502337	0.00499638	0.000198718	0.0100372	0.00497827	0.0437863	0.0001006	NA	NA	NA	NA	1	0.0212437
KIF1C:O43896:OID30163:v1:Cardiometabolic_II	KIF1C	CKD_PGS	EUR	38209	0.0344529	0.00501674	6.62893e-12	0.0011879	0.028154	0.00497617	1.54447e-08	0.000791598	NA	NA	NA	NA	1.94758e-07	3.78906e-11
KIF1C:O43896:OID30163:v1:Cardiometabolic_II	KIF1C	BMI_PGS	EUR	38209	0.0249319	0.00502349	6.96863e-07	0.000620767	-0.0179189	0.00518552	0.000549744	0.000295447	NA	NA	NA	NA	0.0204738	2.6148e-06
KIF1C:O43896:OID30163:v1:Cardiometabolic_II	KIF1C	CKD_GWAS_signif	EUR	38209	0.0241572	0.00501732	1.47938e-06	0.000584244	0.0227901	0.00497046	4.5519e-06	0.000520042	NA	NA	NA	NA	0.0434641	9.16964e-06
KIF1C:O43896:OID30163:v1:Cardiometabolic_II	KIF1C	obesity_pPS	EUR	38209	0.0181232	0.00501815	0.000304795	0.000328806	0.00812029	0.00498386	0.103254	6.56992e-05	NA	NA	NA	NA	1	0.00600998
KIF1C:O43896:OID30163:v1:Cardiometabolic_II	KIF1C	CKD_PGS	EAS	205	0.193368	0.0805362	0.0175505	0.0242192	0.192492	0.0815068	0.0194775	0.0239565	NA	NA	NA	NA	1	0.999779
KIF1C:O43896:OID30163:v1:Cardiometabolic_II	KIF1C	T2D_GWAS_signif	EAS	205	0.190563	0.0767924	0.0141634	0.0258071	0.227578	0.0803322	0.00524662	0.0339379	NA	NA	NA	NA	1	0.992462
KIF1C:O43896:OID30163:v1:Cardiometabolic_II	KIF1C	liver_lipid_pPS	EAS	205	0.18631	0.0765962	0.0161541	0.0248324	0.183122	0.0786755	0.0212726	0.0232934	NA	NA	NA	NA	1	0.815855
KIF1C:O43896:OID30163:v1:Cardiometabolic_II	KIF1C	BMI_GWAS_signif	SAS	781	0.0714723	0.0353067	0.0433013	0.00493083	0.0582647	0.0355922	0.10207	0.00325094	NA	NA	NA	NA	1	0.348829
KIF20B:Q96Q89:OID30816:v1:Neurology_II	KIF20B	beta_cell_pPS	DISC	27085	-0.0128775	0.00604431	0.0331385	0.000167456	-0.0125896	0.00605475	0.0375998	0.000159958	rs1260326_T	-0.012857	0.00604439	0.0334213	1	0.280579
KIF20B:Q96Q89:OID30816:v1:Neurology_II	KIF20B	liver_lipid_pPS	AMR	67	0.437216	0.179665	0.023972	0.0682329	0.413454	0.167964	0.0235708	0.0618393	NA	NA	NA	NA	1	0.909093
KIF20B:Q96Q89:OID30816:v1:Neurology_II	KIF20B	BMI_PGS	SAS	781	0.0738687	0.0366004	0.0439321	0.00514924	0.0695947	0.038387	0.0702568	0.00421358	NA	NA	NA	NA	1	0.270111
KIF22:Q14807:OID30175:v1:Cardiometabolic_II	KIF22	T2D_PGS	ALL	40913	0.0164563	0.00486662	0.000721681	0.000271877	0.00679228	0.00488742	0.164613	4.57346e-05	rs1354034_T	0.016268	0.00486249	0.000821754	1	0.00174654
KIF22:Q14807:OID30175:v1:Cardiometabolic_II	KIF22	CAD_PGS	ALL	40913	0.0113043	0.00486915	0.0202582	0.000128177	0.00851632	0.00485824	0.079616	7.27622e-05	rs138828400_C	0.0106897	0.00485411	0.0276574	1	0.0624539
KIF22:Q14807:OID30175:v1:Cardiometabolic_II	KIF22	BMI_PGS	ALL	40913	0.0131783	0.00486883	0.00679926	0.00017421	-0.0123349	0.00505302	0.0146468	0.000141091	rs368914743_G	0.0129094	0.00486662	0.00798946	1	0.015779
KIF22:Q14807:OID30175:v1:Cardiometabolic_II	KIF22	BMI_GWAS_signif	ALL	40913	0.0106984	0.00486631	0.0279218	0.00011494	-0.000336379	0.00489029	0.945161	1.12042e-07	rs1354034_T	0.0104037	0.00486226	0.0323861	1	0.0957226
KIF22:Q14807:OID30175:v1:Cardiometabolic_II	KIF22	T2D_PGS	DISC	27098	0.0159735	0.00593506	0.00712001	0.000260522	0.00506445	0.00595589	0.395152	2.58316e-05	rs1354034_T	0.0157705	0.00593052	0.00783695	1	0.0173743
KIF22:Q14807:OID30175:v1:Cardiometabolic_II	KIF22	CAD_PGS	DISC	27098	0.0164888	0.00593282	0.0054522	0.000277806	0.0142428	0.00591326	0.0160199	0.000207221	rs138828400_C	0.0159635	0.00591035	0.00691849	1	0.0273355
KIF22:Q14807:OID30175:v1:Cardiometabolic_II	KIF22	BMI_PGS	DISC	27098	0.0255652	0.00593256	1.6435e-05	0.000667613	-0.00186122	0.00617285	0.763022	3.24799e-06	rs368914743_G	0.0253718	0.00592883	1.88048e-05	0.482861	6.15894e-05
KIF22:Q14807:OID30175:v1:Cardiometabolic_II	KIF22	BMI_GWAS_signif	DISC	27098	0.0189352	0.00592821	0.00140434	0.000366893	0.00723668	0.00595407	0.224218	5.27738e-05	rs1354034_T	0.0189652	0.00592358	0.00136804	1	0.0100388
KIF22:Q14807:OID30175:v1:Cardiometabolic_II	KIF22	T2D_GWAS_signif	REP	13815	0.0219884	0.00851108	0.0097904	0.000468542	0.0217751	0.00850917	0.0105077	0.000459962	rs368914743_G	0.0218666	0.00850916	0.010187	1	0.104979
KIF22:Q14807:OID30175:v1:Cardiometabolic_II	KIF22	beta_cell_pPS	REP	13815	0.0211617	0.00852394	0.0130541	0.000432678	0.0223907	0.00851591	0.00856615	0.000485557	rs7041446_G	0.0212824	0.00850894	0.0123896	1	0.225046
KIF22:Q14807:OID30175:v1:Cardiometabolic_II	KIF22	CKD_PGS	AFR	1091	0.07765	0.0304265	0.0108515	0.00584592	0.0755384	0.0305965	0.013717	0.0055198	NA	NA	NA	NA	1	0.287167
KIF22:Q14807:OID30175:v1:Cardiometabolic_II	KIF22	obesity_pPS	AFR	1091	-0.0605646	0.0297678	0.0421481	0.00372398	-0.058581	0.0298213	0.0497541	0.00350216	NA	NA	NA	NA	1	0.791969
KIF22:Q14807:OID30175:v1:Cardiometabolic_II	KIF22	beta_cell_pPS	AFR	1091	0.0595964	0.02996	0.0469412	0.00356038	0.0633227	0.029977	0.0348959	0.00404729	NA	NA	NA	NA	1	0.291848
KIF22:Q14807:OID30175:v1:Cardiometabolic_II	KIF22	T2D_PGS	EUR	38209	0.0189594	0.00502971	0.00016383	0.000362113	0.00842499	0.00505114	0.0953359	7.05317e-05	NA	NA	NA	NA	1	0.000433633
KIF22:Q14807:OID30175:v1:Cardiometabolic_II	KIF22	CAD_PGS	EUR	38209	0.0111306	0.00503103	0.0269451	0.000124771	0.00817949	0.00501754	0.103072	6.73745e-05	NA	NA	NA	NA	1	0.081529
KIF22:Q14807:OID30175:v1:Cardiometabolic_II	KIF22	BMI_PGS	EUR	38209	0.0160631	0.0050319	0.00141284	0.000259728	-0.0107345	0.00522687	0.0400099	0.000106927	NA	NA	NA	NA	1	0.00378044
KIF22:Q14807:OID30175:v1:Cardiometabolic_II	KIF22	BMI_GWAS_signif	EUR	38209	0.0140673	0.00502737	0.00514226	0.000199569	0.00241733	0.0050515	0.632271	5.8061e-06	NA	NA	NA	NA	1	0.024646
KIF22:Q14807:OID30175:v1:Cardiometabolic_II	KIF22	liver_lipid_pPS	EUR	38209	-0.010845	0.00502515	0.0309221	0.000118728	-0.0117107	0.00501117	0.0194485	0.000138446	NA	NA	NA	NA	1	0.0574268
KIFBP:Q96EK5:OID21320:v1:Oncology	KIFBP	liver_lipid_pPS	ALL	41742	-0.0215116	0.00482818	8.39409e-06	0.000461606	-0.0220378	0.00482744	5.00672e-06	0.000484253	rs1260326_T	-0.00399159	0.0115437	0.729508	0.246618	3.95856e-05
KIFBP:Q96EK5:OID21320:v1:Oncology	KIFBP	obesity_pPS	DISC	27644	0.0118144	0.00588899	0.0448468	0.00014166	0.00729343	0.00589854	0.21629	5.37144e-05	rs58603603_A	0.0116585	0.00588398	0.0475567	1	0.172039
KIFBP:Q96EK5:OID21320:v1:Oncology	KIFBP	liver_lipid_pPS	DISC	27644	-0.0227938	0.00588736	0.000108348	0.000527387	-0.0230802	0.00588266	8.75107e-05	0.00054054	rs1260326_T	-0.00840401	0.0142732	0.556003	1	0.000522703
KIFBP:Q96EK5:OID21320:v1:Oncology	KIFBP	liver_lipid_pPS	REP	14098	-0.0179221	0.00844931	0.0339287	0.000308822	-0.0188921	0.00846061	0.025568	0.000342845	rs1260326_T	0.00494276	0.019653	0.80143	1	0.115107
KIFBP:Q96EK5:OID21320:v1:Oncology	KIFBP	lipodystrophy_pPS	REP	14098	0.0181617	0.00846083	0.0318452	0.000316271	0.0173422	0.00847912	0.0408453	0.000287656	rs1260326_T	0.0180738	0.00845939	0.0326524	1	0.120889
KIFBP:Q96EK5:OID21320:v1:Oncology	KIFBP	beta_cell_pPS	AFR	1110	0.0633396	0.028738	0.0277365	0.00416676	0.0674691	0.0286892	0.0188719	0.00478609	NA	NA	NA	NA	1	0.27148
KIFBP:Q96EK5:OID21320:v1:Oncology	KIFBP	lipodystrophy_pPS	AFR	1110	-0.0647097	0.0287957	0.024833	0.00433076	-0.0733568	0.0289277	0.0113622	0.00556015	NA	NA	NA	NA	1	0.455225
KIFBP:Q96EK5:OID21320:v1:Oncology	KIFBP	T2D_PGS	AMR	66	0.42412	0.149412	0.010151	0.0631371	0.514981	0.160578	0.00488624	0.0759043	NA	NA	NA	NA	1	0.512045
KIFBP:Q96EK5:OID21320:v1:Oncology	KIFBP	lipodystrophy_pPS	AMR	66	0.416173	0.136248	0.0062569	0.0699367	0.4363	0.136084	0.00489638	0.0758759	NA	NA	NA	NA	1	0.1603
KIFBP:Q96EK5:OID21320:v1:Oncology	KIFBP	liver_lipid_pPS	EUR	38992	-0.0236605	0.00499843	2.21357e-06	0.00055817	-0.0241809	0.00499667	1.30726e-06	0.00058259	NA	NA	NA	NA	0.0650347	1.20435e-05
KIFBP:Q96EK5:OID21320:v1:Oncology	KIFBP	lipodystrophy_pPS	EUR	38992	0.0106164	0.0050025	0.0338251	0.000112245	0.0109868	0.00500065	0.0280211	0.000120137	NA	NA	NA	NA	1	0.103196
KIR2DL2:P43627:OID31431:v1:Oncology_II	KIR2DL2	T2D_PGS	ALL	42066	-0.0251935	0.00478185	1.38162e-07	0.000634973	-0.0285499	0.00481897	3.15718e-09	0.000805795	rs9264665_T	-0.0118506	0.00442323	0.00738333	0.00405919	4.84969e-07
KIR2DL2:P43627:OID31431:v1:Oncology_II	KIR2DL2	CAD_PGS	ALL	42066	-0.0146809	0.00478529	0.00215681	0.000215402	-0.015178	0.00479231	0.00154054	0.000230419	rs3134791_A	-0.00365014	0.00454706	0.422125	1	0.0103372
KIR2DL2:P43627:OID31431:v1:Oncology_II	KIR2DL2	CKD_PGS	ALL	42066	0.0546306	0.00477442	2.84827e-30	0.00298768	0.0534033	0.00478652	7.26868e-29	0.00285163	rs9264665_T	0.00458805	0.00445944	0.303561	8.36821e-26	3.53089e-29
KIR2DL2:P43627:OID31431:v1:Oncology_II	KIR2DL2	BMI_PGS	ALL	42066	0.0178271	0.00478387	0.000194409	0.000317771	0.0115713	0.00498374	0.0202482	0.000123846	rs9264665_T	0.00347011	0.00442516	0.43294	1	0.000567767
KIR2DL2:P43627:OID31431:v1:Oncology_II	KIR2DL2	CKD_GWAS_signif	ALL	42066	0.0176466	0.0047793	0.00022252	0.000311966	0.0174015	0.00478428	0.000275923	0.000303872	rs3134791_A	0.0158103	0.00453814	0.000494709	1	0.00109692
KIR2DL2:P43627:OID31431:v1:Oncology_II	KIR2DL2	T2D_GWAS_signif	ALL	42066	-0.050314	0.00477397	6.1364e-26	0.00253587	-0.0502086	0.00478211	9.37213e-26	0.00252617	rs3134791_A	-0.00469389	0.0045899	0.306476	1.80287e-21	9.01437e-23
KIR2DL2:P43627:OID31431:v1:Oncology_II	KIR2DL2	liver_lipid_pPS	ALL	42066	-0.0144434	0.00477961	0.00251356	0.000208986	-0.0142784	0.00478688	0.00285772	0.000204385	rs9264665_T	-0.00174551	0.00442028	0.692929	1	0.00614892
KIR2DL2:P43627:OID31431:v1:Oncology_II	KIR2DL2	beta_cell_pPS	ALL	42066	-0.0115244	0.00477971	0.0159084	0.000133054	-0.0117709	0.0047865	0.0139294	0.000138933	rs9264665_T	-0.00769051	0.00441774	0.0817216	1	0.152244
KIR2DL2:P43627:OID31431:v1:Oncology_II	KIR2DL2	lipodystrophy_pPS	ALL	42066	-0.037018	0.00477885	9.67897e-15	0.00137156	-0.0365247	0.0047866	2.38579e-14	0.00133599	rs3134791_A	-0.00878167	0.00455995	0.0541327	2.84368e-10	5.10102e-13
KIR2DL2:P43627:OID31431:v1:Oncology_II	KIR2DL2	T2D_PGS	DISC	27825	-0.0287298	0.00580682	7.55725e-07	0.000856696	-0.0318243	0.00585046	5.38441e-08	0.00103779	rs9264665_T	-0.0138335	0.00535562	0.00979992	0.0222032	3.20393e-06
KIR2DL2:P43627:OID31431:v1:Oncology_II	KIR2DL2	CAD_PGS	DISC	27825	-0.0115991	0.00580735	0.0458002	0.000139718	-0.0120701	0.00581249	0.0378495	0.000151379	rs3134791_A	0.00117766	0.00548815	0.830095	1	0.135101
KIR2DL2:P43627:OID31431:v1:Oncology_II	KIR2DL2	CKD_PGS	DISC	27825	0.0637891	0.00578711	3.4011e-28	0.00423735	0.0625289	0.00579791	4.60083e-27	0.00406662	rs9264665_T	0.00866467	0.00540174	0.108714	9.99243e-24	5.52068e-27
KIR2DL2:P43627:OID31431:v1:Oncology_II	KIR2DL2	CKD_GWAS_signif	DISC	27825	0.0194116	0.00579799	0.000815083	0.000392476	0.0192839	0.00580116	0.000888028	0.000387815	rs3134791_A	0.0171418	0.0054748	0.00174369	1	0.00402473
KIR2DL2:P43627:OID31431:v1:Oncology_II	KIR2DL2	T2D_GWAS_signif	DISC	27825	-0.052396	0.00579472	1.63569e-19	0.00285545	-0.0520542	0.005802	3.09801e-19	0.00281794	rs3134791_A	-0.00349658	0.00554539	0.528348	4.80566e-15	1.20141e-16
KIR2DL2:P43627:OID31431:v1:Oncology_II	KIR2DL2	liver_lipid_pPS	DISC	27825	-0.0153709	0.00580127	0.00806378	0.000245847	-0.0150895	0.00580699	0.00936779	0.000237018	rs9264665_T	-0.000113361	0.00534967	0.983094	1	0.0203534
KIR2DL2:P43627:OID31431:v1:Oncology_II	KIR2DL2	beta_cell_pPS	DISC	27825	-0.0130048	0.00580209	0.0250075	0.000175948	-0.012679	0.00580906	0.0290716	0.000167233	rs9264665_T	-0.00801421	0.00534608	0.133864	1	0.240862
KIR2DL2:P43627:OID31431:v1:Oncology_II	KIR2DL2	lipodystrophy_pPS	DISC	27825	-0.0386773	0.00579995	2.6317e-11	0.00155521	-0.0381145	0.0058056	5.29107e-11	0.00151094	rs3134791_A	-0.00739185	0.00550731	0.179546	7.73194e-07	1.84094e-09
KIR2DL2:P43627:OID31431:v1:Oncology_II	KIR2DL2	T2D_PGS	REP	14241	-0.0201657	0.00843024	0.0167666	0.000378157	-0.0238992	0.00850145	0.00494262	0.000525663	rs9264665_T	-0.00983829	0.00784027	0.209558	1	0.0436704
KIR2DL2:P43627:OID31431:v1:Oncology_II	KIR2DL2	CAD_PGS	REP	14241	-0.0206568	0.00844089	0.0144082	0.000395789	-0.0212239	0.00846526	0.0121813	0.000418162	rs3134791_A	-0.012934	0.0080985	0.110268	1	0.110104
KIR2DL2:P43627:OID31431:v1:Oncology_II	KIR2DL2	CKD_PGS	REP	14241	0.0360261	0.00843538	1.96011e-05	0.00120439	0.0348026	0.0084703	4e-05	0.00112221	rs9264665_T	-0.00346981	0.00789065	0.660135	0.57588	0.000123579
KIR2DL2:P43627:OID31431:v1:Oncology_II	KIR2DL2	BMI_PGS	REP	14241	0.0313636	0.00843404	0.000201027	0.000913391	0.0263991	0.00874316	0.00253731	0.000606358	rs9264665_T	0.0178109	0.00784728	0.0232411	1	0.00102895
KIR2DL2:P43627:OID31431:v1:Oncology_II	KIR2DL2	T2D_GWAS_signif	REP	14241	-0.0475609	0.00841689	1.62922e-08	0.00210629	-0.0478778	0.00844143	1.44114e-08	0.00213606	rs3134791_A	-0.00827988	0.00815903	0.310213	0.000478664	3.68203e-06
KIR2DL2:P43627:OID31431:v1:Oncology_II	KIR2DL2	lipodystrophy_pPS	REP	14241	-0.0347178	0.00843306	3.86224e-05	0.00111922	-0.0343362	0.00846076	4.97017e-05	0.00109483	rs3134791_A	-0.0123162	0.00811648	0.129179	1	0.00101315
KIR2DL2:P43627:OID31431:v1:Oncology_II	KIR2DL2	T2D_PGS	EUR	39285	-0.0264703	0.00492375	7.65717e-08	0.00071459	-0.0301811	0.004963	1.20373e-09	0.000916796	NA	NA	NA	NA	0.00224968	2.7877e-07
KIR2DL2:P43627:OID31431:v1:Oncology_II	KIR2DL2	CAD_PGS	EUR	39285	-0.0147697	0.00492611	0.00271703	0.000222375	-0.0153815	0.00493254	0.00181981	0.000241241	NA	NA	NA	NA	1	0.0127722
KIR2DL2:P43627:OID31431:v1:Oncology_II	KIR2DL2	CKD_PGS	EUR	39285	0.0592146	0.00491309	2.15778e-33	0.00358091	0.057927	0.00492396	6.74665e-32	0.00342216	NA	NA	NA	NA	6.33956e-29	2.94863e-32
KIR2DL2:P43627:OID31431:v1:Oncology_II	KIR2DL2	BMI_PGS	EUR	39285	0.0169851	0.00492583	0.000565009	0.000294099	0.010197	0.00513794	0.0471899	9.77299e-05	NA	NA	NA	NA	1	0.00158851
KIR2DL2:P43627:OID31431:v1:Oncology_II	KIR2DL2	CKD_GWAS_signif	EUR	39285	0.0187438	0.00492008	0.000139376	0.000358971	0.0185291	0.00492488	0.00016857	0.000351126	NA	NA	NA	NA	1	0.000690535
KIR2DL2:P43627:OID31431:v1:Oncology_II	KIR2DL2	T2D_GWAS_signif	EUR	39285	-0.0539182	0.00491351	5.63043e-28	0.00297035	-0.0538546	0.00492115	7.83496e-28	0.00296269	NA	NA	NA	NA	1.65422e-23	8.2711e-25
KIR2DL2:P43627:OID31431:v1:Oncology_II	KIR2DL2	liver_lipid_pPS	EUR	39285	-0.0146847	0.00491944	0.00283715	0.000220421	-0.0146133	0.00492619	0.00301438	0.000218313	NA	NA	NA	NA	1	0.00677686
KIR2DL2:P43627:OID31431:v1:Oncology_II	KIR2DL2	beta_cell_pPS	EUR	39285	-0.0134261	0.00492051	0.00636338	0.000184181	-0.0135945	0.00492698	0.00579726	0.000188877	NA	NA	NA	NA	1	0.0823595
KIR2DL2:P43627:OID31431:v1:Oncology_II	KIR2DL2	lipodystrophy_pPS	EUR	39285	-0.0375526	0.0049196	2.34064e-14	0.00143955	-0.0375367	0.00492594	2.58954e-14	0.00143877	NA	NA	NA	NA	6.87681e-10	1.228e-12
KIR2DL2:P43627:OID31431:v1:Oncology_II	KIR2DL2	beta_cell_pPS	SAS	814	0.0736995	0.0371303	0.0475155	0.00465604	0.0697995	0.0373794	0.0622489	0.00420303	NA	NA	NA	NA	1	0.968892
KIR2DL3:P43628:OID21196:v1:Oncology	KIR2DL3	T2D_PGS	ALL	40957	-0.0247024	0.00484025	3.34863e-07	0.000609444	-0.0275991	0.00487827	1.54558e-08	0.000751726	rs1050451_C	-0.0120383	0.00447869	0.0071928	0.00983828	1.14799e-06
KIR2DL3:P43628:OID21196:v1:Oncology	KIR2DL3	CAD_PGS	ALL	40957	-0.0159646	0.00484317	0.000980434	0.000254339	-0.0160707	0.00485019	0.000922398	0.000257976	rs1050451_C	-0.00549531	0.00448004	0.219973	1	0.00532443
KIR2DL3:P43628:OID21196:v1:Oncology	KIR2DL3	CKD_PGS	ALL	40957	0.0553029	0.0048321	2.77368e-30	0.00305706	0.054236	0.00484462	4.75123e-29	0.00293672	rs1050451_C	0.00478349	0.00451639	0.289542	8.14908e-26	3.453e-29
KIR2DL3:P43628:OID21196:v1:Oncology	KIR2DL3	BMI_PGS	ALL	40957	0.013263	0.00484214	0.00616388	0.00017563	0.0080438	0.00504502	0.110854	5.97461e-05	rs1050451_C	-0.00154229	0.00448075	0.730696	1	0.0144529
KIR2DL3:P43628:OID21196:v1:Oncology	KIR2DL3	CKD_GWAS_signif	ALL	40957	0.013956	0.0048375	0.00391677	0.000194831	0.0140118	0.00484304	0.00381555	0.0001967	rs9263993_C	0.0131796	0.00477877	0.00581925	1	0.0158943
KIR2DL3:P43628:OID21196:v1:Oncology	KIR2DL3	T2D_GWAS_signif	ALL	40957	-0.0496948	0.00483199	8.86954e-25	0.00247011	-0.0493843	0.00484088	2.08859e-24	0.00243984	rs1050451_C	-0.0187766	0.00448783	2.87163e-05	2.60587e-20	5.21174e-22
KIR2DL3:P43628:OID21196:v1:Oncology	KIR2DL3	liver_lipid_pPS	ALL	40957	-0.0165717	0.00483727	0.000613507	0.000274712	-0.0166231	0.00484503	0.000602057	0.000276595	rs1050451_C	-0.00356104	0.00447565	0.426242	1	0.00172652
KIR2DL3:P43628:OID21196:v1:Oncology	KIR2DL3	beta_cell_pPS	ALL	40957	-0.0112574	0.00483723	0.019957	0.000126793	-0.0116774	0.00484483	0.0159446	0.000136526	rs1050451_C	-0.00660864	0.00447281	0.139545	1	0.180024
KIR2DL3:P43628:OID21196:v1:Oncology	KIR2DL3	lipodystrophy_pPS	ALL	40957	-0.0347896	0.0048373	6.49656e-13	0.00120952	-0.0340583	0.00484581	2.12178e-12	0.00115965	rs886400_G	-0.0196496	0.00477049	3.81275e-05	1.90869e-08	2.65096e-11
KIR2DL3:P43628:OID21196:v1:Oncology	KIR2DL3	T2D_PGS	DISC	27119	-0.0284607	0.00592825	1.58826e-06	0.000830914	-0.0316251	0.0059735	1.2045e-07	0.00101254	rs1050451_C	-0.0138754	0.00547758	0.0113108	0.0466632	6.49002e-06
KIR2DL3:P43628:OID21196:v1:Oncology	KIR2DL3	CKD_PGS	DISC	27119	0.0604691	0.00590862	1.5472e-24	0.00376447	0.0592372	0.00592081	1.59382e-23	0.00360642	rs1050451_C	0.0046984	0.00552585	0.395189	4.54567e-20	2.18542e-23
KIR2DL3:P43628:OID21196:v1:Oncology	KIR2DL3	CKD_GWAS_signif	DISC	27119	0.0132468	0.00591916	0.0252326	0.000180679	0.0133374	0.00592337	0.0243515	0.000183309	rs9263993_C	0.011791	0.00583695	0.043387	1	0.0853088
KIR2DL3:P43628:OID21196:v1:Oncology	KIR2DL3	T2D_GWAS_signif	DISC	27119	-0.0568955	0.00591401	7.10378e-22	0.0033281	-0.0567562	0.00592232	1.01645e-21	0.00330998	rs1050451_C	-0.0244639	0.00548671	8.27671e-06	2.08709e-17	1.04355e-18
KIR2DL3:P43628:OID21196:v1:Oncology	KIR2DL3	liver_lipid_pPS	DISC	27119	-0.0194495	0.00592186	0.00102348	0.000389057	-0.0191786	0.00592886	0.00121882	0.00037825	rs1050451_C	-0.00332173	0.00547198	0.543827	1	0.00344433
KIR2DL3:P43628:OID21196:v1:Oncology	KIR2DL3	beta_cell_pPS	DISC	27119	-0.0157446	0.00592217	0.00785168	0.000254961	-0.0158177	0.00593037	0.00765232	0.000257197	rs1050451_C	-0.00976304	0.00546723	0.0741529	1	0.122018
KIR2DL3:P43628:OID21196:v1:Oncology	KIR2DL3	lipodystrophy_pPS	DISC	27119	-0.035029	0.00592168	3.35079e-09	0.00126093	-0.0343709	0.00592836	6.79753e-09	0.00121403	rs886400_G	-0.0200834	0.00583657	0.00058053	9.84461e-05	1.42676e-07
KIR2DL3:P43628:OID21196:v1:Oncology	KIR2DL3	T2D_PGS	REP	13838	-0.0192252	0.00840056	0.0221197	0.000350086	-0.0215841	0.00847037	0.0108394	0.000436954	rs1050451_C	-0.0103075	0.00779419	0.186036	1	0.0556879
KIR2DL3:P43628:OID21196:v1:Oncology	KIR2DL3	CAD_PGS	REP	13838	-0.0311349	0.00840808	0.000213915	0.000915974	-0.0301241	0.00842899	0.000352949	0.00085912	rs1050451_C	-0.0225995	0.00780149	0.00377568	1	0.00498795
KIR2DL3:P43628:OID21196:v1:Oncology	KIR2DL3	CKD_PGS	REP	13838	0.0442182	0.00840155	1.43767e-07	0.00184852	0.0434088	0.00843317	2.67797e-07	0.00178039	rs1050451_C	0.00425613	0.00784578	0.587501	0.00422387	1.20682e-06
KIR2DL3:P43628:OID21196:v1:Oncology	KIR2DL3	BMI_PGS	REP	13838	0.0256362	0.00840695	0.00229729	0.000621371	0.0232934	0.00871927	0.00756068	0.00048024	rs1050451_C	0.0111356	0.00780494	0.153679	1	0.00875021
KIR2DL3:P43628:OID21196:v1:Oncology	KIR2DL3	T2D_GWAS_signif	REP	13838	-0.0365258	0.00839018	1.35014e-05	0.00126553	-0.0358024	0.00841401	2.10346e-05	0.00121738	rs1050451_C	-0.00830391	0.00780933	0.28765	0.39667	0.00080953
KIR2DL3:P43628:OID21196:v1:Oncology	KIR2DL3	lipodystrophy_pPS	REP	13838	-0.0344423	0.00840227	4.17027e-05	0.00112221	-0.0334382	0.00842903	7.31476e-05	0.0010583	rs886400_G	-0.0189852	0.00829583	0.0221221	1	0.00108427
KIR2DL3:P43628:OID21196:v1:Oncology	KIR2DL3	CAD_PGS	AFR	1082	-0.0659823	0.0322893	0.0412598	0.00372703	-0.0658014	0.032469	0.0429652	0.00370957	NA	NA	NA	NA	1	0.996584
KIR2DL3:P43628:OID21196:v1:Oncology	KIR2DL3	lipodystrophy_pPS	AMR	68	-0.481759	0.153673	0.00481459	0.084885	-0.504025	0.159639	0.00495606	0.0911713	NA	NA	NA	NA	1	0.1603
KIR2DL3:P43628:OID21196:v1:Oncology	KIR2DL3	T2D_PGS	EUR	38255	-0.0259057	0.00499651	2.17396e-07	0.000683515	-0.0292284	0.00503724	6.58665e-09	0.000858447	NA	NA	NA	NA	0.00638708	7.64005e-07
KIR2DL3:P43628:OID21196:v1:Oncology	KIR2DL3	CAD_PGS	EUR	38255	-0.01487	0.0049985	0.00293279	0.000225132	-0.0153439	0.00500557	0.00217555	0.000239735	NA	NA	NA	NA	1	0.0136338
KIR2DL3:P43628:OID21196:v1:Oncology	KIR2DL3	CKD_PGS	EUR	38255	0.0597514	0.00498493	4.79967e-33	0.00364204	0.0587794	0.0049969	6.86138e-32	0.00351841	NA	NA	NA	NA	1.41014e-28	6.40975e-32
KIR2DL3:P43628:OID21196:v1:Oncology	KIR2DL3	BMI_PGS	EUR	38255	0.0127716	0.00499845	0.0106192	0.00016609	0.00686441	0.0052143	0.188028	4.42251e-05	NA	NA	NA	NA	1	0.0241106
KIR2DL3:P43628:OID21196:v1:Oncology	KIR2DL3	CKD_GWAS_signif	EUR	38255	0.0142018	0.00499264	0.00444987	0.00020584	0.0143495	0.00499852	0.0040973	0.000210266	NA	NA	NA	NA	1	0.0173162
KIR2DL3:P43628:OID21196:v1:Oncology	KIR2DL3	T2D_GWAS_signif	EUR	38255	-0.0538918	0.00498568	3.40512e-27	0.00296392	-0.0537805	0.00499445	5.32896e-27	0.00295003	NA	NA	NA	NA	1.00042e-22	3.33474e-24
KIR2DL3:P43628:OID21196:v1:Oncology	KIR2DL3	liver_lipid_pPS	EUR	38255	-0.0175891	0.0049913	0.000425649	0.000315876	-0.0175916	0.00499927	0.000433961	0.000315885	NA	NA	NA	NA	1	0.00123329
KIR2DL3:P43628:OID21196:v1:Oncology	KIR2DL3	beta_cell_pPS	EUR	38255	-0.0130762	0.00499214	0.00881331	0.000174544	-0.013414	0.00499986	0.00730247	0.00018365	NA	NA	NA	NA	1	0.104409
KIR2DL3:P43628:OID21196:v1:Oncology	KIR2DL3	lipodystrophy_pPS	EUR	38255	-0.034306	0.00499242	6.44526e-12	0.00119999	-0.0341228	0.0049997	8.92602e-12	0.00118725	NA	NA	NA	NA	1.89362e-07	2.42771e-10
KIR2DL3:P43628:OID21196:v1:Oncology	KIR2DL3	BMI_GWAS_signif	SAS	789	0.0747719	0.036187	0.0391531	0.00513538	0.0590102	0.0362097	0.103607	0.00324207	NA	NA	NA	NA	1	0.327729
KIR2DL3:P43628:OID21196:v1:Oncology	KIR2DL3	beta_cell_pPS	SAS	789	0.0887112	0.0357624	0.0133396	0.00738249	0.0814939	0.0354744	0.0218903	0.00641896	NA	NA	NA	NA	1	0.899685
KIR2DS4:P43632:OID31432:v1:Oncology_II	KIR2DS4	lipodystrophy_pPS	DISC	27845	-0.0158237	0.00603973	0.00879945	0.000246103	-0.0157586	0.00604949	0.00919368	0.000243972	rs9264222_C	-0.013191	0.00605952	0.0294956	1	0.0530636
KIR2DS4:P43632:OID31432:v1:Oncology_II	KIR2DS4	BMI_PGS	AMR	68	0.546286	0.217837	0.0200243	0.087743	0.636633	0.227841	0.0111999	0.109233	NA	NA	NA	NA	1	0.998745
KIR2DS4:P43632:OID31432:v1:Oncology_II	KIR2DS4	BMI_GWAS_signif	AMR	68	0.672467	0.233829	0.00877738	0.107839	0.705693	0.259168	0.0131034	0.105219	NA	NA	NA	NA	1	0.992357
KIR2DS4:P43632:OID31432:v1:Oncology_II	KIR2DS4	lipodystrophy_pPS	EUR	39304	-0.0108071	0.00505921	0.0326762	0.000115685	-0.0108441	0.0050708	0.0324796	0.000116337	NA	NA	NA	NA	1	0.100027
KIR2DS4:P43632:OID31432:v1:Oncology_II	KIR2DS4	CKD_GWAS_signif	SAS	819	0.0975606	0.0336262	0.00382238	0.0103263	0.0928802	0.0339175	0.00632021	0.00938176	NA	NA	NA	NA	1	0.76552
KIR3DL1:P43629:OID21185:v1:Oncology	KIR3DL1	liver_lipid_pPS	DISC	27119	0.0123017	0.00600879	0.0406394	0.000154153	0.0117337	0.00601757	0.0511984	0.000140193	rs12150998_A	0.00322448	0.004591	0.482469	1	0.081668
KIR3DL2:P43630:OID31191:v1:Oncology_II	KIR3DL2	liver_lipid_pPS	ALL	40809	0.0110302	0.00494601	0.025745	0.000121777	0.0108952	0.00495606	0.0279292	0.000118823	rs1260326_T	-0.00697978	0.0117962	0.554057	1	0.0489254
KIR3DL2:P43630:OID31191:v1:Oncology_II	KIR3DL2	liver_lipid_pPS	REP	13867	0.0181105	0.00860783	0.0354006	0.00031834	0.0173779	0.00863776	0.044255	0.000293159	rs1260326_T	-0.0227768	0.0199223	0.252942	1	0.117655
KIR3DL2:P43630:OID31191:v1:Oncology_II	KIR3DL2	BMI_GWAS_signif	AFR	1091	0.0610568	0.0282597	0.0309575	0.00428558	0.068013	0.0285427	0.0173611	0.00528902	NA	NA	NA	NA	1	0.985531
KIR3DL2:P43630:OID31191:v1:Oncology_II	KIR3DL2	beta_cell_pPS	AMR	68	-0.397764	0.153126	0.0164317	0.091717	-0.314674	0.145352	0.0426641	0.0537898	NA	NA	NA	NA	1	0.999896
KIR3DL2:P43630:OID31191:v1:Oncology_II	KIR3DL2	liver_lipid_pPS	EUR	38105	0.0114898	0.00513084	0.0251378	0.000131518	0.0114434	0.00513979	0.0259908	0.000130434	NA	NA	NA	NA	1	0.0478335
KIR3DL2:P43630:OID31191:v1:Oncology_II	KIR3DL2	liver_lipid_pPS	EAS	205	0.164484	0.0749708	0.0297454	0.0235983	0.149656	0.0756161	0.049629	0.0198358	NA	NA	NA	NA	1	0.815855
KIR3DL2:P43630:OID31191:v1:Oncology_II	KIR3DL2	beta_cell_pPS	EAS	205	0.194207	0.0729646	0.00860587	0.0342389	0.201277	0.0734789	0.00690462	0.0371323	NA	NA	NA	NA	1	0.999085
KIR3DL2:P43630:OID31191:v1:Oncology_II	KIR3DL2	beta_cell_pPS	SAS	786	-0.147812	0.0379834	0.000108705	0.0188258	-0.143532	0.038486	0.000207048	0.0177147	NA	NA	NA	NA	1	0.159688
KIRREL1:Q96J84:OID30806:v1:Neurology_II	KIRREL1	CKD_PGS	AFR	1087	0.0681092	0.0307627	0.0270448	0.00451384	0.0656309	0.0310299	0.0346645	0.00417561	NA	NA	NA	NA	1	0.393354
KIRREL1:Q96J84:OID30806:v1:Neurology_II	KIRREL1	proinsulin_pPS	AFR	1087	0.06322	0.0305655	0.0388559	0.00394175	0.0622293	0.0309032	0.0443047	0.00378638	NA	NA	NA	NA	1	0.963658
KIRREL2:Q6UWL6:OID20873:v1:Neurology	KIRREL2	T2D_PGS	ALL	40952	-0.0357989	0.00483407	1.33121e-13	0.00127989	-0.0226061	0.00483945	3.00379e-06	0.000503956	rs8051363_A	-0.0345949	0.00482369	7.5232e-13	3.9111e-09	7.04702e-13
KIRREL2:Q6UWL6:OID20873:v1:Neurology	KIRREL2	CAD_PGS	ALL	40952	-0.0132707	0.00483904	0.00610122	0.000175725	-0.010453	0.00481253	0.0298587	0.000109006	rs186021206_G	-0.0127529	0.00483314	0.00832705	1	0.0243551
KIRREL2:Q6UWL6:OID20873:v1:Neurology	KIRREL2	CKD_PGS	ALL	40952	0.0239995	0.00483441	6.92269e-07	0.000575566	0.0287574	0.00481171	2.29813e-09	0.000824679	rs8176743_C	0.0217075	0.00474261	4.7281e-06	0.0203389	2.9349e-06
KIRREL2:Q6UWL6:OID20873:v1:Neurology	KIRREL2	BMI_PGS	ALL	40952	-0.0310733	0.00483616	1.33133e-10	0.000963779	0.00268888	0.00500473	0.591086	6.67026e-06	rs28365941_T	-0.0298518	0.00482829	6.36187e-10	3.91144e-06	6.51906e-10
KIRREL2:Q6UWL6:OID20873:v1:Neurology	KIRREL2	BMI_GWAS_signif	ALL	40952	-0.019739	0.00483516	4.46611e-05	0.000389306	-0.00530197	0.00484362	0.273686	2.76877e-05	rs77056012_C	-0.0192364	0.00482007	6.59372e-05	1	0.00035084
KIRREL2:Q6UWL6:OID20873:v1:Neurology	KIRREL2	CKD_GWAS_signif	ALL	40952	0.0261928	0.00483207	5.9728e-08	0.000686163	0.0271014	0.00480352	1.69222e-08	0.000735002	rs77056012_C	0.0254058	0.00481718	1.34156e-07	0.00175481	4.4037e-07
KIRREL2:Q6UWL6:OID20873:v1:Neurology	KIRREL2	T2D_GWAS_signif	ALL	40952	-0.0116615	0.00483338	0.0158395	0.000136014	-0.0114284	0.00480788	0.0174581	0.000130547	rs8051363_A	-0.00950452	0.00482463	0.0488454	1	0.0782127
KIRREL2:Q6UWL6:OID20873:v1:Neurology	KIRREL2	CAD_GWAS_signif	ALL	40952	-0.0124166	0.00483309	0.0102003	0.000154215	-0.0113089	0.00480729	0.0186546	0.000127864	rs4364486_C	-0.0119403	0.00480962	0.0130472	1	0.0923697
KIRREL2:Q6UWL6:OID20873:v1:Neurology	KIRREL2	obesity_pPS	ALL	40952	-0.0117277	0.00483344	0.0152555	0.000137559	-0.00465096	0.00481594	0.334178	2.15516e-05	rs8176743_C	-0.0108257	0.00474119	0.0224154	1	0.0922237
KIRREL2:Q6UWL6:OID20873:v1:Neurology	KIRREL2	liver_lipid_pPS	ALL	40952	0.0155603	0.00483299	0.00128467	0.000242179	0.016037	0.00480677	0.000849652	0.00025715	rs1260326_T	-0.00406157	0.011561	0.725353	1	0.00334903
KIRREL2:Q6UWL6:OID20873:v1:Neurology	KIRREL2	lipodystrophy_pPS	ALL	40952	-0.0114405	0.00483543	0.0179875	0.000130798	-0.0128561	0.00480976	0.00752249	0.000165067	rs8176743_C	-0.00996967	0.00474326	0.0355715	1	0.0693532
KIRREL2:Q6UWL6:OID20873:v1:Neurology	KIRREL2	T2D_PGS	DISC	27122	-0.0401824	0.00581264	4.85275e-12	0.00170714	-0.0265804	0.00581461	4.86832e-06	0.000737013	rs8051363_A	-0.0390654	0.00580109	1.68186e-11	1.42574e-07	3.31567e-11
KIRREL2:Q6UWL6:OID20873:v1:Neurology	KIRREL2	CAD_PGS	DISC	27122	-0.0121502	0.00581535	0.0366869	0.000156192	-0.00952995	0.00577704	0.0990312	9.6041e-05	rs186021206_G	-0.0112975	0.00580884	0.051799	1	0.115526
KIRREL2:Q6UWL6:OID20873:v1:Neurology	KIRREL2	CKD_PGS	DISC	27122	0.0194712	0.00580714	0.000800585	0.000402153	0.0245497	0.00577242	2.11706e-05	0.000637991	rs8176743_C	0.0181705	0.00570013	0.00143553	1	0.00285798
KIRREL2:Q6UWL6:OID20873:v1:Neurology	KIRREL2	BMI_PGS	DISC	27122	-0.0325414	0.00581255	2.18337e-08	0.00112034	0.00295464	0.00602913	0.624095	8.47669e-06	rs28365941_T	-0.031296	0.00580274	6.97504e-08	0.000641473	1.12146e-07
KIRREL2:Q6UWL6:OID20873:v1:Neurology	KIRREL2	BMI_GWAS_signif	DISC	27122	-0.0189012	0.00581047	0.00114351	0.000378528	-0.00421097	0.00581644	0.469086	1.85e-05	rs77056012_C	-0.0182748	0.00578967	0.00159879	1	0.00852699
KIRREL2:Q6UWL6:OID20873:v1:Neurology	KIRREL2	CKD_GWAS_signif	DISC	27122	0.0289448	0.00580482	6.19138e-07	0.000888949	0.0303283	0.00576396	1.43806e-07	0.000976202	rs77056012_C	0.0279881	0.00578436	1.31485e-06	0.0181903	4.825e-06
KIRREL2:Q6UWL6:OID20873:v1:Neurology	KIRREL2	T2D_GWAS_signif	DISC	27122	-0.0152867	0.00581063	0.00852268	0.000247619	-0.0151103	0.0057736	0.00887195	0.000241698	rs8051363_A	-0.0133428	0.00580084	0.0214476	1	0.0645351
KIRREL2:Q6UWL6:OID20873:v1:Neurology	KIRREL2	obesity_pPS	DISC	27122	-0.0159151	0.00581091	0.00616991	0.000268362	-0.00770623	0.00578468	0.182812	6.26365e-05	rs8176743_C	-0.0152674	0.00570364	0.00743797	1	0.0719333
KIRREL2:Q6UWL6:OID20873:v1:Neurology	KIRREL2	lipodystrophy_pPS	DISC	27122	-0.0117792	0.0058119	0.0426986	0.000146975	-0.013485	0.00577359	0.0195177	0.000192509	rs8176743_C	-0.00933007	0.00570521	0.101985	1	0.178645
KIRREL2:Q6UWL6:OID20873:v1:Neurology	KIRREL2	T2D_PGS	REP	13830	-0.0284299	0.00866995	0.00104384	0.000724973	-0.0160267	0.00869398	0.0652891	0.000227726	rs8051363_A	-0.0270652	0.00864805	0.0017539	1	0.00360799
KIRREL2:Q6UWL6:OID20873:v1:Neurology	KIRREL2	CKD_PGS	REP	13830	0.0320295	0.00867981	0.000225012	0.000917897	0.0361527	0.00866221	3.01671e-05	0.00116611	rs8176743_C	0.0279209	0.00850887	0.00103555	1	0.00116184
KIRREL2:Q6UWL6:OID20873:v1:Neurology	KIRREL2	BMI_PGS	REP	13830	-0.0276971	0.00868025	0.0014219	0.000686475	0.00287151	0.00894672	0.748248	6.90494e-06	rs28365941_T	-0.0265072	0.00866737	0.00223041	1	0.0057701
KIRREL2:Q6UWL6:OID20873:v1:Neurology	KIRREL2	BMI_GWAS_signif	REP	13830	-0.021265	0.00868145	0.0143188	0.000404668	-0.00720489	0.00871176	0.408234	4.58451e-05	rs77056012_C	-0.0209658	0.00866134	0.0155069	1	0.0896988
KIRREL2:Q6UWL6:OID20873:v1:Neurology	KIRREL2	CKD_GWAS_signif	REP	13830	0.0200633	0.00867042	0.0206825	0.00036116	0.0199437	0.00863988	0.0209957	0.000357024	rs77056012_C	0.0196233	0.00865045	0.023316	1	0.120566
KIRREL2:Q6UWL6:OID20873:v1:Neurology	KIRREL2	CAD_GWAS_signif	REP	13830	-0.0236272	0.00866716	0.00641774	0.000501161	-0.021772	0.00863906	0.0117409	0.000425532	rs4364486_C	-0.0236052	0.00862146	0.00619021	1	0.132784
KIRREL2:Q6UWL6:OID20873:v1:Neurology	KIRREL2	liver_lipid_pPS	REP	13830	0.033489	0.00866293	0.00011124	0.00100727	0.0335932	0.008636	0.000100758	0.00101314	rs1260326_T	-0.00657396	0.0201721	0.744509	1	0.00134452
KIRREL2:Q6UWL6:OID20873:v1:Neurology	KIRREL2	T2D_PGS	EUR	38253	-0.036192	0.00497664	3.59975e-13	0.00134236	-0.0227866	0.00498346	4.83567e-06	0.000524774	NA	NA	NA	NA	1.05761e-08	1.90217e-12
KIRREL2:Q6UWL6:OID20873:v1:Neurology	KIRREL2	CAD_PGS	EUR	38253	-0.0121559	0.00498074	0.014668	0.000151369	-0.00908249	0.00495293	0.0666973	8.44422e-05	NA	NA	NA	NA	1	0.0501683
KIRREL2:Q6UWL6:OID20873:v1:Neurology	KIRREL2	CKD_PGS	EUR	38253	0.0249208	0.0049753	5.49842e-07	0.00063726	0.0296708	0.00495043	2.07121e-09	0.000901311	NA	NA	NA	NA	0.0161544	2.32437e-06
KIRREL2:Q6UWL6:OID20873:v1:Neurology	KIRREL2	BMI_PGS	EUR	38253	-0.0305594	0.00497894	8.45345e-10	0.000956539	0.00368936	0.00515896	0.474529	1.28435e-05	NA	NA	NA	NA	2.48363e-05	3.9738e-09
KIRREL2:Q6UWL6:OID20873:v1:Neurology	KIRREL2	BMI_GWAS_signif	EUR	38253	-0.0176874	0.00497623	0.000379322	0.000320997	-0.00321192	0.00498546	0.519412	1.04238e-05	NA	NA	NA	NA	1	0.00249317
KIRREL2:Q6UWL6:OID20873:v1:Neurology	KIRREL2	CKD_GWAS_signif	EUR	38253	0.0276766	0.00497361	2.64371e-08	0.000786406	0.0285521	0.00494401	7.75105e-09	0.000836853	NA	NA	NA	NA	0.000776723	1.9865e-07
KIRREL2:Q6UWL6:OID20873:v1:Neurology	KIRREL2	T2D_GWAS_signif	EUR	38253	-0.0125977	0.0049748	0.0113355	0.000162958	-0.0124527	0.00494778	0.0118456	0.000159056	NA	NA	NA	NA	1	0.060996
KIRREL2:Q6UWL6:OID20873:v1:Neurology	KIRREL2	CAD_GWAS_signif	EUR	38253	-0.0110912	0.00497492	0.0257909	0.000126313	-0.00999864	0.00494766	0.0432991	0.000102553	NA	NA	NA	NA	1	0.186176
KIRREL2:Q6UWL6:OID20873:v1:Neurology	KIRREL2	obesity_pPS	EUR	38253	-0.0119981	0.00497531	0.0158904	0.000147787	-0.00464051	0.0049568	0.349182	2.20105e-05	NA	NA	NA	NA	1	0.0968673
KIRREL2:Q6UWL6:OID20873:v1:Neurology	KIRREL2	liver_lipid_pPS	EUR	38253	0.0157611	0.00497373	0.00153158	0.000255158	0.0164556	0.00494629	0.000879127	0.000277879	NA	NA	NA	NA	1	0.00388247
KIRREL2:Q6UWL6:OID20873:v1:Neurology	KIRREL2	lipodystrophy_pPS	EUR	38253	-0.0125988	0.00497685	0.0113623	0.000162851	-0.0137977	0.00494865	0.00530319	0.000195193	NA	NA	NA	NA	1	0.0440401
KIRREL2:Q6UWL6:OID20873:v1:Neurology	KIRREL2	BMI_GWAS_signif	EAS	204	-0.154212	0.0768298	0.0465024	0.0184634	-0.137436	0.0759573	0.0724078	0.0145838	NA	NA	NA	NA	1	0.999065
KIRREL2:Q6UWL6:OID20873:v1:Neurology	KIRREL2	CAD_GWAS_signif	EAS	204	-0.212608	0.0776971	0.00695236	0.033571	-0.19479	0.0774637	0.0129788	0.0276144	NA	NA	NA	NA	1	0.99705
KIT:P10721:OID20370:v1:Cardiometabolic	KIT	T2D_PGS	ALL	42030	-0.036326	0.00465985	6.5615e-15	0.00132748	-0.0194705	0.00464178	2.73884e-05	0.00037675	rs2844572_A	-0.033846	0.00467207	4.42085e-13	1.92777e-10	3.76517e-14
KIT:P10721:OID20370:v1:Cardiometabolic	KIT	CAD_PGS	ALL	42030	-0.0196348	0.00466444	2.56503e-05	0.000387471	-0.0159839	0.00461458	0.000533159	0.000256937	rs78744187_C	-0.0187794	0.00462123	4.83852e-05	0.753607	0.000221649
KIT:P10721:OID20370:v1:Cardiometabolic	KIT	BMI_PGS	ALL	42030	-0.0267579	0.00466271	9.60608e-09	0.00071987	0.0158815	0.00479922	0.000936453	0.000234519	rs78744187_C	-0.0255371	0.00461969	3.26034e-08	0.000282227	4.07842e-08
KIT:P10721:OID20370:v1:Cardiometabolic	KIT	BMI_GWAS_signif	ALL	42030	-0.0121535	0.00466217	0.00914172	0.000148635	0.00559336	0.00464514	0.228546	3.10586e-05	rs78744187_C	-0.0113935	0.00461894	0.0136404	1	0.0377755
KIT:P10721:OID20370:v1:Cardiometabolic	KIT	CAD_GWAS_signif	ALL	42030	-0.0157103	0.00465907	0.000746984	0.000248667	-0.0139829	0.00460986	0.00242079	0.000197048	rs78744187_C	-0.0143024	0.00461612	0.0019473	1	0.0127595
KIT:P10721:OID20370:v1:Cardiometabolic	KIT	obesity_pPS	ALL	42030	-0.0130661	0.0046598	0.00504965	0.000171965	-0.00309289	0.00461977	0.503186	9.6014e-06	rs12350739_G	-0.0121892	0.00464037	0.00862282	1	0.0400969
KIT:P10721:OID20370:v1:Cardiometabolic	KIT	liver_lipid_pPS	ALL	42030	0.0157907	0.00465927	0.000701906	0.000251197	0.0169784	0.00460957	0.000230543	0.000290521	rs1260326_T	-0.0197532	0.0111231	0.0757604	1	0.00193892
KIT:P10721:OID20370:v1:Cardiometabolic	KIT	lipodystrophy_pPS	ALL	42030	-0.0110774	0.00466193	0.0174992	0.000123496	-0.011722	0.00461262	0.0110482	0.000138321	rs2844572_A	-0.00938153	0.00466509	0.0443311	1	0.0681864
KIT:P10721:OID20370:v1:Cardiometabolic	KIT	T2D_PGS	DISC	27816	-0.0393406	0.00569394	4.97852e-12	0.00159826	-0.022218	0.00566708	8.85665e-05	0.000503693	rs2844572_A	-0.0366077	0.00570936	1.46053e-10	1.46269e-07	3.39371e-11
KIT:P10721:OID20370:v1:Cardiometabolic	KIT	CAD_PGS	DISC	27816	-0.0184905	0.00569593	0.00117066	0.000353298	-0.0152794	0.005628	0.00663369	0.000241607	rs78744187_C	-0.0183645	0.00564305	0.00113785	1	0.00788855
KIT:P10721:OID20370:v1:Cardiometabolic	KIT	BMI_PGS	DISC	27816	-0.0269307	0.00569563	2.27513e-06	0.000749201	0.0173346	0.00587482	0.00317354	0.000285378	rs78744187_C	-0.0259148	0.00564305	4.40225e-06	0.0668433	9.41455e-06
KIT:P10721:OID20370:v1:Cardiometabolic	KIT	CAD_GWAS_signif	DISC	27816	-0.0174711	0.00568973	0.00213807	0.000316117	-0.0165578	0.00562352	0.00323862	0.000284165	rs78744187_C	-0.0164905	0.00563715	0.00344366	1	0.0461887
KIT:P10721:OID20370:v1:Cardiometabolic	KIT	obesity_pPS	DISC	27816	-0.0123802	0.00569261	0.0296544	0.000158598	-0.0016167	0.00563811	0.77431	2.69592e-06	rs12350739_G	-0.0108576	0.00566636	0.0553567	1	0.14545
KIT:P10721:OID20370:v1:Cardiometabolic	KIT	liver_lipid_pPS	DISC	27816	0.0141533	0.00569159	0.0128992	0.000207342	0.0155965	0.00562415	0.00555584	0.000252078	rs1260326_T	-0.0197342	0.0137878	0.152362	1	0.03044
KIT:P10721:OID20370:v1:Cardiometabolic	KIT	lipodystrophy_pPS	DISC	27816	-0.0164033	0.00569393	0.00396926	0.000278256	-0.0181412	0.00562586	0.00126287	0.000340809	rs2844572_A	-0.0144793	0.00569822	0.0110583	1	0.0273749
KIT:P10721:OID20370:v1:Cardiometabolic	KIT	T2D_PGS	REP	14214	-0.0309274	0.0081106	0.000137756	0.000911464	-0.0147089	0.00809253	0.0691471	0.000203568	rs2844572_A	-0.0287938	0.00813032	0.000399088	1	0.000569236
KIT:P10721:OID20370:v1:Cardiometabolic	KIT	CAD_PGS	REP	14214	-0.0209045	0.00812406	0.0100876	0.000415274	-0.0166447	0.00805755	0.0388723	0.000262925	rs78744187_C	-0.0185601	0.00805	0.0211474	1	0.0861548
KIT:P10721:OID20370:v1:Cardiometabolic	KIT	BMI_PGS	REP	14214	-0.0269393	0.00811826	0.000907755	0.000690421	0.0124686	0.00832628	0.134285	0.000138192	rs78744187_C	-0.0252597	0.00804359	0.00169095	1	0.00388773
KIT:P10721:OID20370:v1:Cardiometabolic	KIT	BMI_GWAS_signif	REP	14214	-0.0213805	0.00812179	0.00848547	0.000434634	-0.00375127	0.00810879	0.643646	1.31903e-05	rs78744187_C	-0.0204744	0.00804642	0.0109529	1	0.0615564
KIT:P10721:OID20370:v1:Cardiometabolic	KIT	obesity_pPS	REP	14214	-0.0164013	0.00810788	0.0431037	0.000256697	-0.00796394	0.00805482	0.322819	6.02464e-05	rs12350739_G	-0.0166984	0.00808099	0.0388102	1	0.208287
KIT:P10721:OID20370:v1:Cardiometabolic	KIT	liver_lipid_pPS	REP	14214	0.0190163	0.00810849	0.0190289	0.000344991	0.0195573	0.00804169	0.0150287	0.000364382	rs1260326_T	-0.0181699	0.018808	0.334027	1	0.0760638
KIT:P10721:OID20370:v1:Cardiometabolic	KIT	CKD_PGS	AFR	1113	0.0605851	0.0288046	0.0356733	0.00381755	0.0558825	0.0291534	0.0555304	0.00319996	NA	NA	NA	NA	1	0.434681
KIT:P10721:OID20370:v1:Cardiometabolic	KIT	CAD_PGS	AMR	69	-0.441058	0.184503	0.0254023	0.0784429	-0.381466	0.199067	0.0690424	0.0530493	NA	NA	NA	NA	1	0.99805
KIT:P10721:OID20370:v1:Cardiometabolic	KIT	T2D_PGS	EUR	39265	-0.0373573	0.00483176	1.08715e-14	0.00141759	-0.019918	0.00481416	3.52021e-05	0.00039777	NA	NA	NA	NA	3.19406e-10	6.33742e-14
KIT:P10721:OID20370:v1:Cardiometabolic	KIT	CAD_PGS	EUR	39265	-0.0193484	0.00483554	6.31129e-05	0.000380096	-0.0154341	0.00478306	0.00125278	0.000241994	NA	NA	NA	NA	1	0.0004998
KIT:P10721:OID20370:v1:Cardiometabolic	KIT	BMI_PGS	EUR	39265	-0.0249034	0.00483516	2.6106e-07	0.000629613	0.0186303	0.00498208	0.000184677	0.000324963	NA	NA	NA	NA	0.00766993	1.02266e-06
KIT:P10721:OID20370:v1:Cardiometabolic	KIT	BMI_GWAS_signif	EUR	39265	-0.0100566	0.0048329	0.0374531	0.000102827	0.00793486	0.0048153	0.0993931	6.31207e-05	NA	NA	NA	NA	1	0.12547
KIT:P10721:OID20370:v1:Cardiometabolic	KIT	CAD_GWAS_signif	EUR	39265	-0.015233	0.00483032	0.00161374	0.000236147	-0.0133286	0.00477822	0.00528231	0.000180851	NA	NA	NA	NA	1	0.026487
KIT:P10721:OID20370:v1:Cardiometabolic	KIT	obesity_pPS	EUR	39265	-0.0111221	0.00483128	0.021335	0.000125852	-0.00064629	0.00478911	0.892652	4.23366e-07	NA	NA	NA	NA	1	0.117163
KIT:P10721:OID20370:v1:Cardiometabolic	KIT	liver_lipid_pPS	EUR	39265	0.0162053	0.00482938	0.000792773	0.000267349	0.0174518	0.00477709	0.000259299	0.000310153	NA	NA	NA	NA	1	0.00215863
KIT:P10721:OID20370:v1:Cardiometabolic	KIT	lipodystrophy_pPS	EUR	39265	-0.0135338	0.00483287	0.00510691	0.000186215	-0.0143201	0.00477996	0.00273844	0.0002086	NA	NA	NA	NA	1	0.0240066
KIT:P10721:OID20370:v1:Cardiometabolic	KIT	BMI_PGS	EAS	207	-0.145078	0.0692835	0.0378892	0.0188671	-0.1124	0.0707786	0.114352	0.0107668	NA	NA	NA	NA	1	0.853412
KIT:P10721:OID20370:v1:Cardiometabolic	KIT	T2D_PGS	SAS	813	-0.0696403	0.033055	0.0354616	0.00517011	-0.0632366	0.0327703	0.0540242	0.00427916	NA	NA	NA	NA	1	0.406822
KIT:P10721:OID20370:v1:Cardiometabolic	KIT	BMI_PGS	SAS	813	-0.105814	0.0327901	0.00130445	0.0120359	-0.0629382	0.0338523	0.0633921	0.00397367	NA	NA	NA	NA	1	0.0378762
KIT:P10721:OID20370:v1:Cardiometabolic	KIT	BMI_GWAS_signif	SAS	813	-0.101579	0.0330307	0.00217821	0.0109443	-0.0881552	0.0328972	0.00753089	0.00821418	NA	NA	NA	NA	1	0.125948
KITLG:P21583:OID20196:v1:Cardiometabolic	KITLG	T2D_PGS	ALL	41946	-0.0464573	0.00477937	2.60636e-22	0.00218844	-0.0330303	0.0047886	5.36026e-12	0.00109232	rs2868346_C	-0.0431285	0.00469395	4.1761e-20	7.65749e-18	2.16313e-21
KITLG:P21583:OID20196:v1:Cardiometabolic	KITLG	CAD_PGS	ALL	41946	-0.0277669	0.004785	6.56488e-09	0.000781064	-0.0248385	0.00476143	1.83108e-07	0.000625066	rs507666_G	-0.0247796	0.00479383	2.36369e-07	0.000192876	1.15495e-07
KITLG:P21583:OID20196:v1:Cardiometabolic	KITLG	CKD_PGS	ALL	41946	0.0284695	0.00478107	2.62726e-09	0.000822412	0.0336014	0.00476113	1.72236e-12	0.00114343	rs983309_T	0.0274516	0.00477942	9.32646e-09	7.71888e-05	1.32855e-08
KITLG:P21583:OID20196:v1:Cardiometabolic	KITLG	BMI_PGS	ALL	41946	-0.0429343	0.0047812	2.82196e-19	0.0018683	-0.0112151	0.00495402	0.0235893	0.00011778	rs11076175_A	-0.0417475	0.00477016	2.17657e-18	8.29092e-15	2.30303e-18
KITLG:P21583:OID20196:v1:Cardiometabolic	KITLG	NASH_biomarker_GRS	ALL	41946	-0.0361155	0.0047773	4.11874e-14	0.00132488	-0.035914	0.0047527	4.22371e-14	0.00131065	rs983309_T	-0.0306963	0.00484021	2.29205e-10	1.21008e-09	7.96108e-13
KITLG:P21583:OID20196:v1:Cardiometabolic	KITLG	BMI_GWAS_signif	ALL	41946	-0.0183535	0.00478277	0.000124513	0.000341723	-0.00423269	0.00479445	0.377333	1.79135e-05	rs174564_A	-0.0181902	0.00477792	0.000140788	1	0.000876625
KITLG:P21583:OID20196:v1:Cardiometabolic	KITLG	CKD_GWAS_signif	ALL	41946	0.0229834	0.00477998	1.52781e-06	0.000536392	0.0235341	0.00475426	7.44577e-07	0.000562873	rs507666_G	0.0227519	0.00477562	1.90262e-06	0.0448871	9.67394e-06
KITLG:P21583:OID20196:v1:Cardiometabolic	KITLG	T2D_GWAS_signif	ALL	41946	-0.023227	0.00477986	1.18194e-06	0.000547847	-0.0227218	0.00475706	1.79037e-06	0.000524088	rs2868346_C	-0.0209959	0.00469365	7.72402e-06	0.0347255	2.41149e-05
KITLG:P21583:OID20196:v1:Cardiometabolic	KITLG	lipodystrophy_pPS	ALL	41946	-0.017652	0.00478245	0.000223671	0.000316148	-0.0176493	0.00475942	0.000208928	0.000315966	rs247617_C	-0.0171811	0.0047639	0.000310686	1	0.0018332
KITLG:P21583:OID20196:v1:Cardiometabolic	KITLG	T2D_PGS	DISC	27770	-0.0529531	0.00580578	7.95145e-20	0.00294167	-0.0387748	0.00580986	2.53686e-11	0.0015565	rs2868346_C	-0.0483509	0.00569255	2.10009e-17	2.33614e-15	8.98514e-19
KITLG:P21583:OID20196:v1:Cardiometabolic	KITLG	CAD_PGS	DISC	27770	-0.0270939	0.00581043	3.13123e-06	0.000770582	-0.024712	0.00577172	1.86206e-05	0.000641205	rs507666_G	-0.0241576	0.00582044	3.32772e-05	0.0919954	4.84186e-05
KITLG:P21583:OID20196:v1:Cardiometabolic	KITLG	CKD_PGS	DISC	27770	0.0299649	0.00580196	2.42595e-07	0.000945131	0.0352222	0.00576681	1.02399e-09	0.00130393	rs983309_T	0.0285682	0.00580151	8.51635e-07	0.00712745	1.29355e-06
KITLG:P21583:OID20196:v1:Cardiometabolic	KITLG	BMI_PGS	DISC	27770	-0.040156	0.00580769	4.80461e-12	0.00169269	-0.00491905	0.00602862	0.414537	2.33021e-05	rs11076175_A	-0.0387666	0.0057938	2.25775e-11	1.41159e-07	3.36896e-11
KITLG:P21583:OID20196:v1:Cardiometabolic	KITLG	NASH_biomarker_GRS	DISC	27770	-0.0387016	0.00580193	2.59787e-11	0.00157561	-0.0387025	0.00576228	1.89726e-11	0.00157637	rs983309_T	-0.0329835	0.0058856	2.11325e-08	7.63256e-07	5.45183e-10
KITLG:P21583:OID20196:v1:Cardiometabolic	KITLG	BMI_GWAS_signif	DISC	27770	-0.018605	0.00580695	0.00135726	0.000363944	-0.00381472	0.00581331	0.511698	1.50713e-05	rs174564_A	-0.018556	0.00579948	0.00137776	1	0.00974968
KITLG:P21583:OID20196:v1:Cardiometabolic	KITLG	CKD_GWAS_signif	DISC	27770	0.024066	0.00580253	3.37135e-05	0.000609727	0.0254178	0.00576116	1.02846e-05	0.000680814	rs507666_G	0.0239929	0.00579703	3.50106e-05	0.990503	0.000201732
KITLG:P21583:OID20196:v1:Cardiometabolic	KITLG	T2D_GWAS_signif	DISC	27770	-0.0261902	0.00580568	6.47485e-06	0.000721248	-0.025966	0.00576846	6.77879e-06	0.000708684	rs2868346_C	-0.0230401	0.00569085	5.16581e-05	0.190231	0.000194113
KITLG:P21583:OID20196:v1:Cardiometabolic	KITLG	lipodystrophy_pPS	DISC	27770	-0.0182615	0.00580839	0.00166841	0.000350461	-0.0190007	0.00576949	0.000991408	0.000379466	rs247617_C	-0.017855	0.00578268	0.00201929	1	0.0135783
KITLG:P21583:OID20196:v1:Cardiometabolic	KITLG	T2D_PGS	REP	14176	-0.0352265	0.00841457	2.85164e-05	0.00117551	-0.0230712	0.00844861	0.00632668	0.000498368	rs2868346_C	-0.0340628	0.00828794	3.98021e-05	0.837812	0.000131939
KITLG:P21583:OID20196:v1:Cardiometabolic	KITLG	CAD_PGS	REP	14176	-0.0296435	0.00842619	0.000436139	0.000830438	-0.0258315	0.00841093	0.00213621	0.000630278	rs507666_G	-0.0265242	0.00844451	0.00168721	1	0.00877655
KITLG:P21583:OID20196:v1:Cardiometabolic	KITLG	CKD_PGS	REP	14176	0.0249459	0.00842634	0.0030769	0.000588219	0.0297838	0.00842031	0.000405788	0.000835854	rs983309_T	0.0246279	0.0084211	0.00345511	1	0.0121179
KITLG:P21583:OID20196:v1:Cardiometabolic	KITLG	BMI_PGS	REP	14176	-0.0485488	0.00841502	8.12674e-09	0.00223005	-0.0224601	0.00869014	0.00976066	0.000446452	rs11076175_A	-0.0477506	0.00839788	1.326e-08	0.000238764	9.32671e-08
KITLG:P21583:OID20196:v1:Cardiometabolic	KITLG	NASH_biomarker_GRS	REP	14176	-0.0308539	0.00842036	0.000249014	0.000900818	-0.030166	0.00840287	0.000331859	0.000860979	rs983309_T	-0.0258032	0.00851278	0.00244095	1	0.0036764
KITLG:P21583:OID20196:v1:Cardiometabolic	KITLG	BMI_GWAS_signif	REP	14176	-0.0177563	0.00842716	0.0351323	0.000298055	-0.00450948	0.00846969	0.59444	1.89549e-05	rs174564_A	-0.0174234	0.00842309	0.0386083	1	0.163591
KITLG:P21583:OID20196:v1:Cardiometabolic	KITLG	CKD_GWAS_signif	REP	14176	0.0206958	0.00841501	0.0139294	0.000406029	0.0195415	0.00839669	0.0199642	0.00036203	rs507666_G	0.0201659	0.00840841	0.0164844	1	0.0872594
KITLG:P21583:OID20196:v1:Cardiometabolic	KITLG	T2D_GWAS_signif	REP	14176	-0.0184079	0.00841231	0.0286703	0.000321457	-0.0174829	0.00839732	0.0373642	0.00028975	rs2868346_C	-0.0177427	0.00828546	0.0322563	1	0.194985
KITLG:P21583:OID20196:v1:Cardiometabolic	KITLG	lipodystrophy_pPS	REP	14176	-0.0165531	0.00842262	0.0493972	0.00025932	-0.0153715	0.0084118	0.0676658	0.000223234	rs247617_C	-0.0159955	0.00839778	0.0568358	1	0.157407
KITLG:P21583:OID20196:v1:Cardiometabolic	KITLG	BMI_PGS	AFR	1100	-0.0754606	0.0302852	0.0128684	0.00512887	-0.0588992	0.0308222	0.0562898	0.00302479	NA	NA	NA	NA	1	0.980412
KITLG:P21583:OID20196:v1:Cardiometabolic	KITLG	NASH_biomarker_GRS	AFR	1100	-0.0687902	0.0306104	0.0248296	0.00417671	-0.0687021	0.0308692	0.0262574	0.00409777	NA	NA	NA	NA	1	0.938518
KITLG:P21583:OID20196:v1:Cardiometabolic	KITLG	proinsulin_pPS	AFR	1100	0.0699338	0.0306473	0.0226957	0.00430571	0.0679164	0.0309339	0.0283477	0.00398834	NA	NA	NA	NA	1	0.963658
KITLG:P21583:OID20196:v1:Cardiometabolic	KITLG	CKD_PGS	AMR	68	0.525281	0.139494	0.00106644	0.124753	0.605863	0.152257	0.000738557	0.141853	NA	NA	NA	NA	1	0.998066
KITLG:P21583:OID20196:v1:Cardiometabolic	KITLG	T2D_PGS	EUR	39201	-0.048411	0.0049338	1.06061e-22	0.00240978	-0.0349758	0.00494418	1.52907e-12	0.00124101	NA	NA	NA	NA	3.11608e-18	9.23812e-22
KITLG:P21583:OID20196:v1:Cardiometabolic	KITLG	CAD_PGS	EUR	39201	-0.0277496	0.00493877	1.93672e-08	0.00079149	-0.0247823	0.00491343	4.58445e-07	0.000631272	NA	NA	NA	NA	0.000569008	3.32753e-07
KITLG:P21583:OID20196:v1:Cardiometabolic	KITLG	CKD_PGS	EUR	39201	0.0294944	0.00493411	2.2832e-09	0.000895747	0.0345765	0.00491167	1.95896e-12	0.00122896	NA	NA	NA	NA	6.70804e-05	1.13696e-08
KITLG:P21583:OID20196:v1:Cardiometabolic	KITLG	BMI_PGS	EUR	39201	-0.0392382	0.0049368	1.94438e-15	0.00158251	-0.0071195	0.00512032	0.164403	4.80032e-05	NA	NA	NA	NA	5.71259e-11	1.34414e-14
KITLG:P21583:OID20196:v1:Cardiometabolic	KITLG	NASH_biomarker_GRS	EUR	39201	-0.0372217	0.00493114	4.50548e-14	0.00142753	-0.0369126	0.00490471	5.34591e-14	0.00140436	NA	NA	NA	NA	1.32371e-09	8.70862e-13
KITLG:P21583:OID20196:v1:Cardiometabolic	KITLG	BMI_GWAS_signif	EUR	39201	-0.015588	0.00493623	0.00159047	0.000250148	-0.0014445	0.00494804	0.770339	2.11617e-06	NA	NA	NA	NA	1	0.00885002
KITLG:P21583:OID20196:v1:Cardiometabolic	KITLG	CKD_GWAS_signif	EUR	39201	0.0235301	0.00493383	1.85693e-06	0.000570354	0.0243249	0.00490662	7.16847e-07	0.000609884	NA	NA	NA	NA	0.0545566	1.14615e-05
KITLG:P21583:OID20196:v1:Cardiometabolic	KITLG	T2D_GWAS_signif	EUR	39201	-0.0236469	0.00493346	1.64767e-06	0.000576116	-0.0231597	0.00490882	2.39016e-06	0.000552397	NA	NA	NA	NA	0.0484086	3.43323e-05
KITLG:P21583:OID20196:v1:Cardiometabolic	KITLG	lipodystrophy_pPS	EUR	39201	-0.018045	0.00493642	0.000257031	0.000335167	-0.0182523	0.00491058	0.000201935	0.000342927	NA	NA	NA	NA	1	0.00194128
KITLG:P21583:OID20196:v1:Cardiometabolic	KITLG	BMI_PGS	EAS	207	-0.202115	0.0660162	0.00259598	0.0400207	-0.196545	0.0678421	0.00432291	0.0357353	NA	NA	NA	NA	1	0.464114
KITLG:P21583:OID20196:v1:Cardiometabolic	KITLG	BMI_GWAS_signif	EAS	207	-0.160494	0.0679296	0.0193863	0.0243962	-0.158496	0.0675137	0.020183	0.0238945	NA	NA	NA	NA	1	0.999065
KITLG:P21583:OID20196:v1:Cardiometabolic	KITLG	beta_cell_pPS	EAS	207	0.159214	0.0671898	0.0190373	0.0245354	0.15789	0.0673586	0.0203716	0.0238239	NA	NA	NA	NA	1	0.999085
KITLG:P21583:OID20196:v1:Cardiometabolic	KITLG	BMI_PGS	SAS	806	-0.14256	0.0375467	0.000158326	0.0167353	-0.0846172	0.038741	0.0292632	0.00547163	NA	NA	NA	NA	1	0.0113454
KITLG:P21583:OID20196:v1:Cardiometabolic	KITLG	BMI_GWAS_signif	SAS	806	-0.101447	0.0379429	0.00766497	0.00837786	-0.0784646	0.0377417	0.0379635	0.00496027	NA	NA	NA	NA	1	0.175935
KLB:Q86Z14:OID20888:v1:Neurology	KLB	T2D_PGS	ALL	40952	-0.046954	0.00488566	7.6084e-22	0.0022141	-0.0352375	0.00489995	6.5234e-13	0.0012306	rs31778_C	-0.0458915	0.00485346	3.38212e-21	2.23535e-17	6.1921e-21
KLB:Q86Z14:OID20888:v1:Neurology	KLB	CKD_PGS	ALL	40952	-0.0097987	0.00488948	0.0450727	9.6482e-05	-0.00578197	0.0048757	0.235678	3.35047e-05	rs31778_C	-0.00652555	0.00485901	0.179286	1	0.0929942
KLB:Q86Z14:OID20888:v1:Neurology	KLB	BMI_PGS	ALL	40952	-0.0241953	0.00489102	7.57104e-07	0.000587599	0.0065092	0.00506907	0.199113	3.92848e-05	rs31778_C	-0.0227605	0.00485893	2.81878e-06	0.0222437	2.79795e-06
KLB:Q86Z14:OID20888:v1:Neurology	KLB	BMI_GWAS_signif	ALL	40952	-0.00974151	0.00488976	0.0463528	9.53484e-05	0.00366099	0.00490601	0.455535	1.32671e-05	rs1966265_G	-0.00876611	0.00487089	0.0719162	1	0.142304
KLB:Q86Z14:OID20888:v1:Neurology	KLB	T2D_GWAS_signif	ALL	40952	-0.0142855	0.00488704	0.00346713	0.000205251	-0.0145334	0.00486957	0.00284188	0.000212177	rs34931250_C	-0.0132246	0.00476385	0.00550512	1	0.0230985
KLB:Q86Z14:OID20888:v1:Neurology	KLB	lipodystrophy_pPS	ALL	40952	-0.0255365	0.00488798	1.75634e-07	0.000655316	-0.0262304	0.00487037	7.25595e-08	0.000690587	rs28929474_C	-0.0248054	0.00487856	3.70097e-07	0.00516014	2.9656e-06
KLB:Q86Z14:OID20888:v1:Neurology	KLB	T2D_PGS	DISC	27122	-0.0464684	0.00597221	7.46424e-15	0.00220416	-0.0337482	0.00598041	1.68669e-08	0.00114702	rs31778_C	-0.0460347	0.0059353	9.06583e-15	2.193e-10	6.24785e-14
KLB:Q86Z14:OID20888:v1:Neurology	KLB	BMI_PGS	DISC	27122	-0.0280533	0.00597455	2.67302e-06	0.000803843	0.00599915	0.00620222	0.333423	3.37376e-05	rs31778_C	-0.0268065	0.0059381	6.37885e-06	0.0785334	1.09074e-05
KLB:Q86Z14:OID20888:v1:Neurology	KLB	T2D_GWAS_signif	DISC	27122	-0.0129646	0.0059718	0.0299418	0.00017195	-0.013055	0.00593965	0.0279618	0.00017418	rs34931250_C	-0.0122907	0.005808	0.0343395	1	0.160428
KLB:Q86Z14:OID20888:v1:Neurology	KLB	lipodystrophy_pPS	DISC	27122	-0.0273544	0.005971	4.64341e-06	0.000765231	-0.0290084	0.0059374	1.0365e-06	0.00086003	rs28929474_C	-0.0267128	0.00595727	7.35364e-06	0.136423	9.28049e-05
KLB:Q86Z14:OID20888:v1:Neurology	KLB	T2D_PGS	REP	13830	-0.0483623	0.00851532	1.37867e-08	0.00226729	-0.0385022	0.00856501	7.00457e-06	0.00141855	rs31778_C	-0.0459361	0.0084528	5.59082e-08	0.000405053	1.10069e-07
KLB:Q86Z14:OID20888:v1:Neurology	KLB	T2D_GWAS_signif	REP	13830	-0.0172217	0.00851773	0.0432101	0.00028793	-0.0177706	0.00851706	0.036955	0.000305953	rs34931250_C	-0.0153848	0.00833877	0.0650634	1	0.248437
KLB:Q86Z14:OID20888:v1:Neurology	KLB	liver_lipid_pPS	REP	13830	0.0243797	0.00851715	0.00421052	0.000576928	0.0236836	0.0085154	0.00542222	0.000543512	rs1260326_T	0.00478085	0.0198352	0.809537	1	0.0255062
KLB:Q86Z14:OID20888:v1:Neurology	KLB	lipodystrophy_pPS	REP	13830	-0.0214323	0.00852982	0.0119947	0.000444603	-0.0205208	0.00853308	0.0161922	0.00040641	rs28929474_C	-0.0205631	0.00851967	0.0158087	1	0.0669969
KLB:Q86Z14:OID20888:v1:Neurology	KLB	proinsulin_pPS	AFR	1080	-0.0582998	0.0282302	0.0391582	0.00372339	-0.0578621	0.0286105	0.0433969	0.00359941	NA	NA	NA	NA	1	0.963658
KLB:Q86Z14:OID20888:v1:Neurology	KLB	T2D_PGS	EUR	38253	-0.0480376	0.00506451	2.5546e-21	0.00231872	-0.0359788	0.00508041	1.44672e-12	0.00128232	NA	NA	NA	NA	7.50541e-17	2.07332e-20
KLB:Q86Z14:OID20888:v1:Neurology	KLB	CAD_PGS	EUR	38253	-0.0103816	0.00507125	0.0406512	0.00010825	-0.00712528	0.00505131	0.158377	5.09381e-05	NA	NA	NA	NA	1	0.111829
KLB:Q86Z14:OID20888:v1:Neurology	KLB	BMI_PGS	EUR	38253	-0.0243884	0.00507026	1.51444e-06	0.000597341	0.00677223	0.00526126	0.198036	4.24165e-05	NA	NA	NA	NA	0.0444941	5.56176e-06
KLB:Q86Z14:OID20888:v1:Neurology	KLB	T2D_GWAS_signif	EUR	38253	-0.0137281	0.00506503	0.00672393	0.000189737	-0.0138593	0.00504589	0.00602362	0.000193103	NA	NA	NA	NA	1	0.0404813
KLB:Q86Z14:OID20888:v1:Neurology	KLB	lipodystrophy_pPS	EUR	38253	-0.0253705	0.00506593	5.52277e-07	0.000647491	-0.0260804	0.0050456	2.36615e-07	0.000683546	NA	NA	NA	NA	0.0162259	8.96458e-06
KLB:Q86Z14:OID20888:v1:Neurology	KLB	CKD_GWAS_signif	EAS	204	-0.208189	0.0783632	0.00873311	0.030683	-0.222321	0.0771457	0.00453822	0.0348749	NA	NA	NA	NA	1	0.99999
KLB:Q86Z14:OID20888:v1:Neurology	KLB	BMI_PGS	SAS	785	-0.0745755	0.0374354	0.0467299	0.00478874	-0.0367032	0.0387778	0.344213	0.00108218	NA	NA	NA	NA	1	0.280189
KLF4:O43474:OID30808:v1:Neurology_II	KLF4	T2D_PGS	ALL	40916	0.0260244	0.00484824	8.01401e-08	0.000675135	0.0101288	0.00483879	0.0363322	0.000101023	rs41292628_C	0.0259689	0.00484704	8.47495e-08	0.00235451	2.87838e-07
KLF4:O43474:OID30808:v1:Neurology_II	KLF4	CKD_PGS	ALL	40916	0.0183476	0.00484756	0.000153983	0.000335788	0.0125218	0.00481042	0.00924292	0.000156213	rs41292628_C	0.01823	0.00484641	0.0001691	1	0.000510036
KLF4:O43474:OID30808:v1:Neurology_II	KLF4	BMI_PGS	ALL	40916	0.0319483	0.0048486	4.47591e-11	0.00101697	-0.00794141	0.00500344	0.112477	5.80835e-05	rs41292628_C	0.0318138	0.00484749	5.33822e-11	1.31502e-06	2.28302e-10
KLF4:O43474:OID30808:v1:Neurology_II	KLF4	BMI_GWAS_signif	ALL	40916	0.0103025	0.00484867	0.0336082	0.000105852	-0.00697896	0.00484101	0.149414	4.7919e-05	rs7080536_G	0.0101737	0.00484137	0.0356113	1	0.11082
KLF4:O43474:OID30808:v1:Neurology_II	KLF4	obesity_pPS	ALL	40916	0.0120426	0.0048465	0.0129664	0.000144751	0.00317807	0.00481525	0.509257	1.0044e-05	rs41292628_C	0.0118722	0.00484544	0.0142827	1	0.0817497
KLF4:O43474:OID30808:v1:Neurology_II	KLF4	T2D_PGS	DISC	27085	0.0226684	0.00587489	0.000114339	0.000528647	0.00669472	0.00585875	0.253178	4.55177e-05	rs41292628_C	0.0226901	0.00587268	0.000111954	1	0.000375759
KLF4:O43474:OID30808:v1:Neurology_II	KLF4	CKD_PGS	DISC	27085	0.0164914	0.00586611	0.00493764	0.000280706	0.0111322	0.00581449	0.0555592	0.000127769	rs41292628_C	0.0162556	0.00586415	0.00557467	1	0.0154328
KLF4:O43474:OID30808:v1:Neurology_II	KLF4	BMI_PGS	DISC	27085	0.0303511	0.00587186	2.37141e-07	0.000948268	-0.0116596	0.0060711	0.0548034	0.000128565	rs41292628_C	0.0301473	0.00586986	2.82679e-07	0.0069672	1.09204e-06
KLF4:O43474:OID30808:v1:Neurology_II	KLF4	T2D_PGS	REP	13831	0.031461	0.00858011	0.000246586	0.000926145	0.0159768	0.00857828	0.0625573	0.000236168	rs41292628_C	0.0313394	0.00858039	0.000260714	1	0.000959564
KLF4:O43474:OID30808:v1:Neurology_II	KLF4	CKD_PGS	REP	13831	0.0226772	0.00859064	0.00830585	0.000480232	0.0161766	0.00854668	0.0584139	0.000243903	rs41292628_C	0.0227082	0.00859041	0.00821614	1	0.0296148
KLF4:O43474:OID30808:v1:Neurology_II	KLF4	BMI_PGS	REP	13831	0.0349563	0.00858696	4.7101e-05	0.00114128	-0.000551827	0.00883249	0.950184	2.65821e-07	rs41292628_C	0.0349225	0.00858675	4.78836e-05	1	0.000271872
KLF4:O43474:OID30808:v1:Neurology_II	KLF4	obesity_pPS	REP	13831	0.0232717	0.0085753	0.00665972	0.000507538	0.0165267	0.00853641	0.0528859	0.000255182	rs41292628_C	0.0232777	0.00857505	0.00664411	1	0.0978396
KLF4:O43474:OID30808:v1:Neurology_II	KLF4	lipodystrophy_pPS	AFR	1087	0.115357	0.0302443	0.00014473	0.0125096	0.110769	0.0304229	0.000285248	0.0114975	NA	NA	NA	NA	1	0.342179
KLF4:O43474:OID30808:v1:Neurology_II	KLF4	BMI_GWAS_signif	AMR	67	-0.637615	0.273716	0.0298937	0.0639277	-0.629953	0.275204	0.0337006	0.0614036	NA	NA	NA	NA	1	0.992357
KLF4:O43474:OID30808:v1:Neurology_II	KLF4	T2D_PGS	EUR	38232	0.0267652	0.00501798	9.66913e-08	0.000713354	0.0100717	0.00500595	0.044232	9.96838e-05	NA	NA	NA	NA	0.00284079	3.49421e-07
KLF4:O43474:OID30808:v1:Neurology_II	KLF4	CKD_PGS	EUR	38232	0.0196121	0.00501552	9.23488e-05	0.000383519	0.0131498	0.00497224	0.00818101	0.000172223	NA	NA	NA	NA	1	0.000311863
KLF4:O43474:OID30808:v1:Neurology_II	KLF4	BMI_PGS	EUR	38232	0.0327725	0.005018	6.61619e-11	0.00106909	-0.00890983	0.00518043	0.0854583	7.28466e-05	NA	NA	NA	NA	1.94384e-06	3.36304e-10
KLF4:O43474:OID30808:v1:Neurology_II	KLF4	obesity_pPS	EUR	38232	0.0100193	0.0050156	0.0457629	0.000100123	0.00044582	0.0049791	0.928655	1.97448e-07	NA	NA	NA	NA	1	0.196567
KLHL41:O60662:OID30986:v1:Neurology_II	KLHL41	CKD_PGS	ALL	42175	0.0215033	0.00468744	4.50038e-06	0.000467254	0.0210126	0.00469785	7.74004e-06	0.000445981	rs1260326_T	0.0208641	0.0046887	8.61439e-06	0.132221	1.77956e-05
KLHL41:O60662:OID30986:v1:Neurology_II	KLHL41	CKD_GWAS_signif	ALL	42175	0.012256	0.00468641	0.00891995	0.000151908	0.0121576	0.00469013	0.00954083	0.000149836	rs1260326_T	0.0120205	0.00468564	0.0103096	1	0.0337717
KLHL41:O60662:OID30986:v1:Neurology_II	KLHL41	liver_lipid_pPS	ALL	42175	0.0182789	0.00468582	9.59908e-05	0.00033791	0.0182399	0.0046918	0.000101387	0.000336957	rs1260326_T	-0.00537535	0.0111908	0.630989	1	0.000336323
KLHL41:O60662:OID30986:v1:Neurology_II	KLHL41	CKD_PGS	DISC	27909	0.0276534	0.00565217	1.0011e-06	0.000807607	0.0269493	0.00565998	1.93246e-06	0.000766965	rs1260326_T	0.0270488	0.00565406	1.72754e-06	0.0294123	5.11519e-06
KLHL41:O60662:OID30986:v1:Neurology_II	KLHL41	CKD_GWAS_signif	DISC	27909	0.0140256	0.00565333	0.0131095	0.0002078	0.0139682	0.00565404	0.013499	0.000206601	rs1260326_T	0.0137535	0.00565277	0.014978	1	0.0491272
KLHL41:O60662:OID30986:v1:Neurology_II	KLHL41	liver_lipid_pPS	DISC	27909	0.0149801	0.00565622	0.0080911	0.000236798	0.0147203	0.00565946	0.00930005	0.000229003	rs1260326_T	-0.0174585	0.0136909	0.202252	1	0.0203728
KLHL41:O60662:OID30986:v1:Neurology_II	KLHL41	liver_lipid_pPS	REP	14266	0.0246875	0.00834662	0.0031037	0.000568119	0.0250621	0.00837063	0.00275773	0.000585941	rs1260326_T	0.0148562	0.0194125	0.444112	1	0.0198232
KLHL41:O60662:OID30986:v1:Neurology_II	KLHL41	liver_lipid_pPS	AFR	1116	0.0729169	0.0291118	0.0124036	0.0050241	0.0672534	0.0291537	0.0212569	0.00430227	NA	NA	NA	NA	1	0.779099
KLHL41:O60662:OID30986:v1:Neurology_II	KLHL41	CKD_PGS	AMR	69	0.432495	0.19429	0.0360948	0.0614412	0.527746	0.205859	0.0180984	0.0816323	NA	NA	NA	NA	1	0.998066
KLHL41:O60662:OID30986:v1:Neurology_II	KLHL41	CKD_PGS	EUR	39394	0.0236867	0.00484925	1.04033e-06	0.000568435	0.0230218	0.00485811	2.15703e-06	0.000536799	NA	NA	NA	NA	0.0305649	4.25695e-06
KLHL41:O60662:OID30986:v1:Neurology_II	KLHL41	CKD_GWAS_signif	EUR	39394	0.0116081	0.00484921	0.0166787	0.000136584	0.0113058	0.00485242	0.0198148	0.000129821	NA	NA	NA	NA	1	0.0577854
KLHL41:O60662:OID30986:v1:Neurology_II	KLHL41	liver_lipid_pPS	EUR	39394	0.0160829	0.00484779	0.000908871	0.000262301	0.0159415	0.00485292	0.00102099	0.000258017	NA	NA	NA	NA	1	0.00242635
KLHL41:O60662:OID30986:v1:Neurology_II	KLHL41	T2D_PGS	EAS	207	0.153875	0.0754882	0.0432098	0.0162395	0.150174	0.0759569	0.0498393	0.0155368	NA	NA	NA	NA	1	0.999455
KLHL41:O60662:OID30986:v1:Neurology_II	KLHL41	T2D_PGS	SAS	812	-0.0731659	0.0334695	0.0291171	0.00541678	-0.0797584	0.033848	0.0187129	0.00641667	NA	NA	NA	NA	1	0.384095
KLHL41:O60662:OID30986:v1:Neurology_II	KLHL41	CKD_PGS	SAS	812	-0.0798602	0.0334963	0.0173635	0.00643539	-0.0730776	0.0340868	0.0323672	0.00531829	NA	NA	NA	NA	1	0.999777
KLK1:P06870:OID21499:v1:Oncology	KLK1	T2D_PGS	ALL	41518	-0.0227438	0.00486269	2.91723e-06	0.000519598	-0.0104289	0.00487445	0.0324004	0.000107944	rs635634_C	-0.0213748	0.00486192	1.10352e-05	0.0857084	9.07928e-06
KLK1:P06870:OID21499:v1:Oncology	KLK1	CKD_PGS	ALL	41518	0.012812	0.0048619	0.00841216	0.000164996	0.0172492	0.00484524	0.000371238	0.000298806	rs601338_G	0.0025901	0.00375871	0.490769	1	0.0212693
KLK1:P06870:OID21499:v1:Oncology	KLK1	BMI_PGS	ALL	41518	-0.0264627	0.00486318	5.31486e-08	0.00070314	0.00300255	0.00503691	0.551105	8.3804e-06	rs34404429_A	-0.0249461	0.00479295	1.95188e-07	0.00156151	2.14493e-07
KLK1:P06870:OID21499:v1:Oncology	KLK1	CKD_GWAS_signif	ALL	41518	0.0107056	0.00486018	0.0276206	0.000115289	0.0114677	0.00483806	0.017778	0.000132485	rs3212814_C	0.00872349	0.00473068	0.0651865	1	0.0920062
KLK1:P06870:OID21499:v1:Oncology	KLK1	CAD_GWAS_signif	ALL	41518	-0.0122509	0.00485976	0.01171	0.000150994	-0.0115629	0.00484021	0.0169018	0.000134575	rs635634_C	-0.00853386	0.0048782	0.0802311	1	0.102823
KLK1:P06870:OID21499:v1:Oncology	KLK1	liver_lipid_pPS	ALL	41518	0.016565	0.00485963	0.000653344	0.000276045	0.0173801	0.00483943	0.00032934	0.000304088	rs1260326_T	0.0193447	0.0116106	0.0956961	1	0.00182616
KLK1:P06870:OID21499:v1:Oncology	KLK1	T2D_PGS	DISC	27561	-0.0295327	0.00593081	6.41219e-07	0.000891169	-0.0163102	0.00593607	0.00600645	0.000268547	rs635634_C	-0.0285253	0.00593038	1.517e-06	0.018839	2.73823e-06
KLK1:P06870:OID21499:v1:Oncology	KLK1	CAD_PGS	DISC	27561	-0.0164622	0.00593051	0.00550952	0.000277104	-0.0139943	0.00589494	0.0176053	0.000200483	rs635634_C	-0.0140652	0.0059433	0.0179607	1	0.0275289
KLK1:P06870:OID21499:v1:Oncology	KLK1	CKD_PGS	DISC	27561	0.0143664	0.00592286	0.0152899	0.0002116	0.0191574	0.00589108	0.00114762	0.000376127	rs601338_G	0.00501825	0.00455436	0.270533	1	0.0426606
KLK1:P06870:OID21499:v1:Oncology	KLK1	BMI_PGS	DISC	27561	-0.0241763	0.00592978	4.57275e-05	0.000597607	0.00929359	0.00614944	0.130726	8.12604e-05	rs34404429_A	-0.0229334	0.00583454	8.4933e-05	1	0.000163838
KLK1:P06870:OID21499:v1:Oncology	KLK1	CKD_GWAS_signif	DISC	27561	0.0145147	0.00592247	0.0142608	0.000216017	0.015498	0.00588504	0.00845682	0.000246696	rs3212814_C	0.0139723	0.00575431	0.0151828	1	0.0530356
KLK1:P06870:OID21499:v1:Oncology	KLK1	CAD_GWAS_signif	DISC	27561	-0.0155462	0.00592381	0.00868617	0.00024769	-0.0157016	0.00589036	0.00768863	0.000252761	rs635634_C	-0.0125612	0.00594569	0.0346392	1	0.121455
KLK1:P06870:OID21499:v1:Oncology	KLK1	liver_lipid_pPS	DISC	27561	0.0132539	0.0059255	0.0253098	0.000179943	0.0145183	0.00589064	0.0137212	0.000216087	rs1260326_T	0.00344499	0.0143634	0.810452	1	0.0541243
KLK1:P06870:OID21499:v1:Oncology	KLK1	BMI_PGS	REP	13957	-0.0295214	0.00850327	0.000518607	0.000841863	-0.00722219	0.00878536	0.411051	4.71608e-05	rs34404429_A	-0.0274513	0.00840436	0.00109223	1	0.00238073
KLK1:P06870:OID21499:v1:Oncology	KLK1	liver_lipid_pPS	REP	13957	0.0225837	0.00849369	0.00784909	0.00049396	0.0225048	0.00848611	0.0080118	0.000490565	rs1260326_T	0.0508616	0.0197148	0.00989378	1	0.0404144
KLK1:P06870:OID21499:v1:Oncology	KLK1	CKD_PGS	AFR	1103	0.0674113	0.032812	0.040177	0.00377267	0.0528079	0.033013	0.10999	0.00229292	NA	NA	NA	NA	1	0.442926
KLK1:P06870:OID21499:v1:Oncology	KLK1	CAD_PGS	AMR	68	0.512476	0.179047	0.00905564	0.091779	0.621077	0.184332	0.00304937	0.120204	NA	NA	NA	NA	1	0.99805
KLK1:P06870:OID21499:v1:Oncology	KLK1	T2D_PGS	EUR	38779	-0.0238827	0.00503473	2.10698e-06	0.000573659	-0.0109456	0.00504641	0.0300895	0.000118956	NA	NA	NA	NA	0.061903	6.81001e-06
KLK1:P06870:OID21499:v1:Oncology	KLK1	CAD_PGS	EUR	38779	-0.0103421	0.00503689	0.0400524	0.000107532	-0.00735	0.00501304	0.142608	5.4359e-05	NA	NA	NA	NA	1	0.110492
KLK1:P06870:OID21499:v1:Oncology	KLK1	CKD_PGS	EUR	38779	0.0134642	0.00503207	0.00746101	0.00018259	0.0182768	0.00501162	0.000265786	0.000336215	NA	NA	NA	NA	1	0.0187675
KLK1:P06870:OID21499:v1:Oncology	KLK1	BMI_PGS	EUR	38779	-0.0278481	0.00503482	3.20293e-08	0.000779774	0.0026808	0.00521943	0.607521	6.67119e-06	NA	NA	NA	NA	0.000941021	1.33101e-07
KLK1:P06870:OID21499:v1:Oncology	KLK1	CKD_GWAS_signif	EUR	38779	0.0110487	0.00503121	0.0280952	0.000123003	0.0118838	0.00500634	0.0176132	0.000142472	NA	NA	NA	NA	1	0.0898704
KLK1:P06870:OID21499:v1:Oncology	KLK1	CAD_GWAS_signif	EUR	38779	-0.0134522	0.00503059	0.00749684	0.000182371	-0.0128609	0.00500794	0.0102292	0.000166754	NA	NA	NA	NA	1	0.0803858
KLK1:P06870:OID21499:v1:Oncology	KLK1	liver_lipid_pPS	EUR	38779	0.0161378	0.00502946	0.00133464	0.000262555	0.0171251	0.00500631	0.00062523	0.000295817	NA	NA	NA	NA	1	0.00341865
KLK1:P06870:OID21499:v1:Oncology	KLK1	T2D_PGS	EAS	202	-0.138253	0.0584012	0.0191943	0.0228643	-0.141618	0.0570718	0.0142129	0.0247826	NA	NA	NA	NA	1	0.999455
KLK1:P06870:OID21499:v1:Oncology	KLK1	T2D_PGS	SAS	803	-0.0766345	0.0346393	0.027242	0.00597797	-0.0715885	0.0351007	0.0417557	0.00515833	NA	NA	NA	NA	1	0.381887
KLK1:P06870:OID21499:v1:Oncology	KLK1	proinsulin_pPS	SAS	803	-0.0868741	0.0347342	0.0125923	0.00762652	-0.0852731	0.0351649	0.0155504	0.0072753	NA	NA	NA	NA	1	0.921985
KLK10:O43240:OID21523:v1:Oncology	KLK10	T2D_PGS	ALL	41917	-0.0133525	0.00482436	0.00564734	0.000179532	-0.00944134	0.00486013	0.0520699	8.8737e-05	rs146648476_C	-0.0117528	0.00483779	0.0151292	1	0.0121999
KLK10:O43240:OID21523:v1:Oncology	KLK10	CKD_PGS	ALL	41917	0.0262553	0.00482136	5.19179e-08	0.000694639	0.0278951	0.00483011	7.73802e-09	0.000783732	rs952108_G	0.0243202	0.00456641	1.00976e-07	0.00152535	2.42119e-07
KLK10:O43240:OID21523:v1:Oncology	KLK10	BMI_PGS	ALL	41917	-0.0190875	0.00482457	7.62408e-05	0.000366769	-0.0107759	0.00502229	0.0319098	0.00010825	rs1701958_C	-0.0174523	0.00473172	0.000225982	1	0.000235785
KLK10:O43240:OID21523:v1:Oncology	KLK10	CKD_GWAS_signif	ALL	41917	0.0259834	0.00481991	7.05066e-08	0.000680747	0.026078	0.00482245	6.42187e-08	0.000687195	rs56915529_C	0.0254671	0.00480806	1.18481e-07	0.00207149	5.13621e-07
KLK10:O43240:OID21523:v1:Oncology	KLK10	T2D_GWAS_signif	ALL	41917	-0.0113363	0.00482105	0.0187064	0.000129592	-0.0110549	0.00482696	0.0220126	0.000123333	rs113411910_C	-0.0105156	0.00478354	0.0279344	1	0.0879352
KLK10:O43240:OID21523:v1:Oncology	KLK10	CAD_GWAS_signif	ALL	41917	-0.0104395	0.00482078	0.0303535	0.000109913	-0.010465	0.00482579	0.0301219	0.000110577	rs1065853_G	-0.00622317	0.00485077	0.199526	1	0.192523
KLK10:O43240:OID21523:v1:Oncology	KLK10	liver_lipid_pPS	ALL	41917	-0.0112892	0.00482079	0.0191973	0.00012853	-0.0109663	0.00482536	0.0230527	0.000121445	rs1260326_T	-0.0193603	0.0115241	0.0929678	1	0.0377016
KLK10:O43240:OID21523:v1:Oncology	KLK10	CKD_PGS	DISC	27827	0.0252187	0.00583133	1.53283e-05	0.00066625	0.0272319	0.00583519	3.07291e-06	0.000777158	rs952108_G	0.0238316	0.00550119	1.48224e-05	0.450346	6.89656e-05
KLK10:O43240:OID21523:v1:Oncology	KLK10	BMI_PGS	DISC	27827	-0.0159063	0.00583964	0.00645658	0.000264406	-0.00719092	0.00609274	0.237913	4.97423e-05	rs1701958_C	-0.0156968	0.00570543	0.0059415	1	0.0166837
KLK10:O43240:OID21523:v1:Oncology	KLK10	CKD_GWAS_signif	DISC	27827	0.0244793	0.00583112	2.70066e-05	0.000627826	0.0249694	0.0058283	1.84042e-05	0.000655012	rs56915529_C	0.0242703	0.0058141	2.99703e-05	0.793453	0.000164617
KLK10:O43240:OID21523:v1:Oncology	KLK10	liver_lipid_pPS	DISC	27827	-0.012387	0.00583516	0.0337779	0.000160611	-0.0119609	0.00583507	0.0403905	0.000150028	rs1260326_T	-0.0139737	0.0141525	0.323471	1	0.0694467
KLK10:O43240:OID21523:v1:Oncology	KLK10	T2D_PGS	REP	14090	-0.0179627	0.00855215	0.0357143	0.000302535	-0.013859	0.00862917	0.108282	0.000177938	rs146648476_C	-0.0171738	0.00857643	0.0452561	1	0.0847566
KLK10:O43240:OID21523:v1:Oncology	KLK10	CKD_PGS	REP	14090	0.0275869	0.00855899	0.00127081	0.00071213	0.028514	0.00859445	0.000909877	0.000758854	rs952108_G	0.0245305	0.00816319	0.00266042	1	0.00550472
KLK10:O43240:OID21523:v1:Oncology	KLK10	BMI_PGS	REP	14090	-0.0254001	0.00855748	0.00300084	0.000603985	-0.0173172	0.00887236	0.0509801	0.000262773	rs1701958_C	-0.0215675	0.00844587	0.0106715	1	0.0109658
KLK10:O43240:OID21523:v1:Oncology	KLK10	CKD_GWAS_signif	REP	14090	0.0287158	0.00854896	0.000784379	0.000773371	0.027938	0.00857121	0.00111868	0.000732484	rs56915529_C	0.0277085	0.00853544	0.00117194	1	0.00750654
KLK10:O43240:OID21523:v1:Oncology	KLK10	CAD_GWAS_signif	REP	14090	-0.0231468	0.00854729	0.00677547	0.000502827	-0.0234583	0.00857112	0.00621003	0.000516541	rs1065853_G	-0.0190613	0.00861214	0.0268924	1	0.134312
KLK10:O43240:OID21523:v1:Oncology	KLK10	CAD_GWAS_signif	AFR	1112	-0.0673883	0.0276709	0.0150416	0.00525627	-0.0692275	0.0277187	0.0126603	0.00554528	NA	NA	NA	NA	1	0.99549
KLK10:O43240:OID21523:v1:Oncology	KLK10	proinsulin_pPS	AFR	1112	-0.0656981	0.0275986	0.0174658	0.00502337	-0.0755976	0.0278217	0.00669225	0.00655675	NA	NA	NA	NA	1	0.963658
KLK10:O43240:OID21523:v1:Oncology	KLK10	T2D_PGS	EUR	39163	-0.0137643	0.0050033	0.0059432	0.000191145	-0.010156	0.00504081	0.0439371	0.000102803	NA	NA	NA	NA	1	0.0129823
KLK10:O43240:OID21523:v1:Oncology	KLK10	CKD_PGS	EUR	39163	0.0263727	0.00499825	1.3246e-07	0.000702769	0.0280294	0.00500509	2.15562e-08	0.000793713	NA	NA	NA	NA	0.00389168	5.8698e-07
KLK10:O43240:OID21523:v1:Oncology	KLK10	BMI_PGS	EUR	39163	-0.0195617	0.00500305	9.24661e-05	0.000386033	-0.0118543	0.00521373	0.0229912	0.00013092	NA	NA	NA	NA	1	0.000281519
KLK10:O43240:OID21523:v1:Oncology	KLK10	CKD_GWAS_signif	EUR	39163	0.0277345	0.00499742	2.87895e-08	0.000777423	0.0279021	0.00499896	2.39916e-08	0.000788454	NA	NA	NA	NA	0.000845834	2.14135e-07
KLK10:O43240:OID21523:v1:Oncology	KLK10	T2D_GWAS_signif	EUR	39163	-0.0108375	0.00499857	0.0301555	0.000118731	-0.0106082	0.00500309	0.0339854	0.000113857	NA	NA	NA	NA	1	0.130481
KLK10:O43240:OID21523:v1:Oncology	KLK10	liver_lipid_pPS	EUR	39163	-0.0122809	0.00499725	0.0139941	0.000152538	-0.0119964	0.00500066	0.0164461	0.000145744	NA	NA	NA	NA	1	0.0282186
KLK11:Q9UBX7:OID21518:v1:Oncology	KLK11	CAD_PGS	ALL	41657	-0.0122081	0.00478313	0.0107043	0.000149234	-0.0121369	0.00478812	0.011255	0.00014783	rs150107870_T	-0.0116563	0.0047722	0.0145883	1	0.0384935
KLK11:Q9UBX7:OID21518:v1:Oncology	KLK11	CKD_PGS	ALL	41657	0.0676303	0.00476803	1.46783e-45	0.00458747	0.0685302	0.00477738	1.48708e-46	0.0047117	rs36060036_C	0.0631106	0.00484292	9.64508e-39	4.31249e-41	2.89429e-44
KLK11:Q9UBX7:OID21518:v1:Oncology	KLK11	BMI_PGS	ALL	41657	-0.0136147	0.00478153	0.00441048	0.000185722	-0.0101974	0.00497935	0.0405721	9.65021e-05	rs117268623_C	-0.0121219	0.00456607	0.00793914	1	0.0106387
KLK11:Q9UBX7:OID21518:v1:Oncology	KLK11	CKD_GWAS_signif	ALL	41657	0.0547131	0.00477046	2.09438e-30	0.00300438	0.0547475	0.00477386	2.11876e-30	0.00301689	rs36060036_C	0.0481061	0.00540954	6.19082e-19	6.15329e-26	8.91781e-29
KLK11:Q9UBX7:OID21518:v1:Oncology	KLK11	T2D_GWAS_signif	ALL	41657	-0.0136957	0.00477746	0.00414954	0.000188256	-0.012908	0.00478428	0.00697837	0.000167478	rs62117662_G	-0.012815	0.00473886	0.00684916	1	0.0267354
KLK11:Q9UBX7:OID21518:v1:Oncology	KLK11	CAD_GWAS_signif	ALL	41657	-0.0152728	0.00477695	0.00138881	0.000234149	-0.0154637	0.00478287	0.00122536	0.000240483	rs62117661_C	-0.01492	0.00476683	0.00174951	1	0.0207122
KLK11:Q9UBX7:OID21518:v1:Oncology	KLK11	liver_lipid_pPS	ALL	41657	0.0165627	0.00477695	0.000526425	0.000275358	0.0163348	0.00478235	0.000636941	0.000268391	rs1260326_T	-0.00498186	0.0114236	0.662764	1	0.00150305
KLK11:Q9UBX7:OID21518:v1:Oncology	KLK11	T2D_PGS	DISC	27683	-0.0127383	0.00574176	0.0265268	0.000172346	-0.00936661	0.0057834	0.105337	9.20835e-05	rs62117662_G	-0.0125364	0.00569476	0.0277169	1	0.0570541
KLK11:Q9UBX7:OID21518:v1:Oncology	KLK11	CAD_PGS	DISC	27683	-0.0127477	0.00574005	0.0263702	0.000172705	-0.0125928	0.00574258	0.0283242	0.000168803	rs150107870_T	-0.0121337	0.00572859	0.0341754	1	0.0917956
KLK11:Q9UBX7:OID21518:v1:Oncology	KLK11	CKD_PGS	DISC	27683	0.0660965	0.00571911	7.99846e-31	0.00465538	0.067247	0.005726	9.01236e-32	0.00481835	rs36060036_C	0.0608487	0.00580854	1.24752e-25	2.34995e-26	1.47796e-29
KLK11:Q9UBX7:OID21518:v1:Oncology	KLK11	BMI_PGS	DISC	27683	-0.0195342	0.00573878	0.000665268	0.00040562	-0.0129288	0.00599371	0.0310098	0.000163333	rs117268623_C	-0.0170247	0.0054624	0.00183074	1	0.00202335
KLK11:Q9UBX7:OID21518:v1:Oncology	KLK11	CKD_GWAS_signif	DISC	27683	0.0566355	0.00572237	4.67644e-23	0.00341851	0.0565224	0.00572298	5.75305e-23	0.00341262	rs36060036_C	0.0483952	0.0065185	1.16666e-13	1.37394e-18	1.83192e-21
KLK11:Q9UBX7:OID21518:v1:Oncology	KLK11	T2D_GWAS_signif	DISC	27683	-0.0164132	0.00573559	0.00421762	0.000286716	-0.015731	0.00574031	0.00613947	0.000263603	rs62117662_G	-0.0158899	0.00568873	0.00522199	1	0.0377786
KLK11:Q9UBX7:OID21518:v1:Oncology	KLK11	CAD_GWAS_signif	DISC	27683	-0.0123897	0.00573318	0.0306993	0.000163534	-0.0125563	0.00573761	0.0286479	0.000168115	rs62117661_C	-0.0121917	0.00572154	0.0331103	1	0.254069
KLK11:Q9UBX7:OID21518:v1:Oncology	KLK11	liver_lipid_pPS	DISC	27683	0.0185646	0.0057341	0.00120693	0.000366964	0.0187887	0.00573728	0.00105851	0.000376389	rs1260326_T	0.00365904	0.0139063	0.79246	1	0.00398421
KLK11:Q9UBX7:OID21518:v1:Oncology	KLK11	CKD_PGS	REP	13974	0.0705063	0.00858168	2.29018e-16	0.00445187	0.0709757	0.00861044	1.8301e-16	0.00451271	rs36060036_C	0.0675369	0.0087182	1.00844e-14	6.72854e-12	4.73841e-15
KLK11:Q9UBX7:OID21518:v1:Oncology	KLK11	CKD_GWAS_signif	REP	13974	0.0507457	0.0085816	3.43137e-09	0.00231156	0.0511672	0.00859748	2.72269e-09	0.00235792	rs36060036_C	0.0475469	0.00964353	8.29857e-07	0.000100814	1.30927e-07
KLK11:Q9UBX7:OID21518:v1:Oncology	KLK11	CAD_GWAS_signif	REP	13974	-0.0219882	0.00858819	0.010469	0.000434217	-0.022462	0.00860597	0.00906269	0.000454446	rs62117661_C	-0.0213042	0.00856834	0.0129163	1	0.170877
KLK11:Q9UBX7:OID21518:v1:Oncology	KLK11	CKD_PGS	AFR	1100	0.0703389	0.030978	0.0233731	0.00456902	0.0728807	0.0312539	0.0198978	0.00487779	NA	NA	NA	NA	1	0.377309
KLK11:Q9UBX7:OID21518:v1:Oncology	KLK11	CAD_GWAS_signif	AFR	1100	-0.0677192	0.0308389	0.0283179	0.00427466	-0.0683309	0.0309994	0.0277253	0.00436092	NA	NA	NA	NA	1	0.99549
KLK11:Q9UBX7:OID21518:v1:Oncology	KLK11	beta_cell_pPS	AFR	1100	0.0614191	0.0305888	0.0449113	0.00357671	0.0607164	0.0307696	0.0487321	0.00349801	NA	NA	NA	NA	1	0.290659
KLK11:Q9UBX7:OID21518:v1:Oncology	KLK11	liver_lipid_pPS	AMR	67	-0.34908	0.161774	0.0426742	0.0453002	-0.361332	0.160512	0.0364106	0.0492835	NA	NA	NA	NA	1	0.909093
KLK11:Q9UBX7:OID21518:v1:Oncology	KLK11	CAD_PGS	EUR	38924	-0.0119956	0.00494834	0.0153477	0.000144946	-0.0119455	0.00495214	0.0158618	0.000144035	NA	NA	NA	NA	1	0.0520687
KLK11:Q9UBX7:OID21518:v1:Oncology	KLK11	CKD_PGS	EUR	38924	0.0694644	0.00493139	5.95956e-45	0.00486988	0.0701109	0.00493909	1.27904e-45	0.00496289	NA	NA	NA	NA	1.75092e-40	1.15955e-43
KLK11:Q9UBX7:OID21518:v1:Oncology	KLK11	BMI_PGS	EUR	38924	-0.0149089	0.00494753	0.00258507	0.000223952	-0.0118434	0.00515792	0.0216726	0.000130513	NA	NA	NA	NA	1	0.00659283
KLK11:Q9UBX7:OID21518:v1:Oncology	KLK11	CKD_GWAS_signif	EUR	38924	0.0568372	0.00493485	1.20743e-30	0.00326123	0.0568615	0.00493741	1.22267e-30	0.00327239	NA	NA	NA	NA	3.54743e-26	4.79383e-29
KLK11:Q9UBX7:OID21518:v1:Oncology	KLK11	T2D_GWAS_signif	EUR	38924	-0.0162579	0.00494231	0.00100443	0.000266865	-0.0156035	0.00494788	0.00161406	0.000246154	NA	NA	NA	NA	1	0.00880901
KLK11:Q9UBX7:OID21518:v1:Oncology	KLK11	CAD_GWAS_signif	EUR	38924	-0.0134194	0.00494226	0.00662592	0.000181833	-0.0139898	0.00494695	0.00468683	0.000197957	NA	NA	NA	NA	1	0.0757469
KLK11:Q9UBX7:OID21518:v1:Oncology	KLK11	liver_lipid_pPS	EUR	38924	0.0180867	0.00494087	0.000251934	0.000330449	0.0180848	0.00494529	0.000255547	0.000330983	NA	NA	NA	NA	1	0.000767027
KLK11:Q9UBX7:OID21518:v1:Oncology	KLK11	T2D_GWAS_signif	EAS	202	0.173785	0.0709017	0.0153921	0.0278619	0.143224	0.072413	0.049812	0.0175448	NA	NA	NA	NA	1	0.992462
KLK11:Q9UBX7:OID21518:v1:Oncology	KLK11	obesity_pPS	EAS	202	0.162869	0.0700936	0.0214901	0.0251372	0.161102	0.0682493	0.0195636	0.0247175	NA	NA	NA	NA	1	0.958296
KLK11:Q9UBX7:OID21518:v1:Oncology	KLK11	BMI_GWAS_signif	SAS	801	0.0761774	0.0355382	0.0323917	0.00544201	0.0812236	0.0361775	0.0250564	0.00609595	NA	NA	NA	NA	1	0.305022
KLK12:Q9UKR0:OID21201:v1:Oncology	KLK12	CAD_GWAS_signif	ALL	40957	-0.0114079	0.00489545	0.019795	0.000130082	-0.0111784	0.00490434	0.022655	0.000124984	rs3745540_A	-0.00618265	0.00274064	0.0240812	1	0.145394
KLK12:Q9UKR0:OID21201:v1:Oncology	KLK12	CKD_PGS	DISC	27119	0.0120555	0.00597579	0.0436639	0.000149266	0.0126999	0.00598623	0.0338876	0.00016553	rs79744308_G	0.0120716	0.00597073	0.043207	1	0.106549
KLK12:Q9UKR0:OID21201:v1:Oncology	KLK12	CKD_GWAS_signif	AMR	68	-0.445946	0.183224	0.0235142	0.0754054	-0.434647	0.186695	0.0305128	0.0722943	NA	NA	NA	NA	1	0.999914
KLK12:Q9UKR0:OID21201:v1:Oncology	KLK12	NASH_biomarker_GRS	EUR	38255	0.0100304	0.00506653	0.0477405	0.000101768	0.0095781	0.00507214	0.0589835	9.29132e-05	NA	NA	NA	NA	1	0.145865
KLK12:Q9UKR0:OID21201:v1:Oncology	KLK12	CAD_GWAS_signif	EUR	38255	-0.0132751	0.00506657	0.00879316	0.000178241	-0.0131787	0.00507354	0.00939328	0.000175787	NA	NA	NA	NA	1	0.0887777
KLK12:Q9UKR0:OID21201:v1:Oncology	KLK12	CKD_PGS	EAS	201	-0.206731	0.0830505	0.0139015	0.0305773	-0.201573	0.0844092	0.0182173	0.0286224	NA	NA	NA	NA	1	0.999779
KLK12:Q9UKR0:OID21201:v1:Oncology	KLK12	obesity_pPS	EAS	201	0.195539	0.0765811	0.011674	0.0321061	0.198726	0.0773219	0.011168	0.0329571	NA	NA	NA	NA	1	0.958296
KLK12:Q9UKR0:OID21201:v1:Oncology	KLK12	CKD_PGS	SAS	789	0.0721548	0.0353795	0.0417616	0.00527395	0.0780065	0.0359697	0.0304343	0.00608197	NA	NA	NA	NA	1	0.999777
KLK13:Q9UKR3:OID21291:v1:Oncology	KLK13	CKD_PGS	ALL	40984	0.0146655	0.00476557	0.00208968	0.000216131	0.0159803	0.00477584	0.000820411	0.000256535	rs34089525_G	0.0132761	0.00467923	0.00455289	1	0.00593187
KLK13:Q9UKR3:OID21291:v1:Oncology	KLK13	BMI_PGS	ALL	40984	-0.0140828	0.0047677	0.0031408	0.000199123	-0.0103897	0.00496495	0.036391	0.000100351	rs34089525_G	-0.0131808	0.00468121	0.00486972	1	0.00774784
KLK13:Q9UKR3:OID21291:v1:Oncology	KLK13	CKD_GWAS_signif	ALL	40984	0.0249278	0.00476269	1.66712e-07	0.000624927	0.0253005	0.00476604	1.11111e-07	0.000645417	rs55714927_C	0.0244903	0.00476018	2.69002e-07	0.004898	1.16897e-06
KLK13:Q9UKR3:OID21291:v1:Oncology	KLK13	CAD_GWAS_signif	ALL	40984	-0.0157325	0.00476293	0.000957016	0.000248992	-0.0158412	0.00476866	0.000894751	0.000252849	rs200831212_T	-0.0146783	0.00470754	0.00182189	1	0.0155343
KLK13:Q9UKR3:OID21291:v1:Oncology	KLK13	CKD_PGS	DISC	27056	0.0117045	0.00577905	0.042843	0.000144086	0.0130791	0.00578695	0.0238229	0.000179884	rs34089525_G	0.0108909	0.00566155	0.0544082	1	0.104807
KLK13:Q9UKR3:OID21291:v1:Oncology	KLK13	BMI_PGS	DISC	27056	-0.0173356	0.0057856	0.00273492	0.000315306	-0.0138667	0.00604233	0.0217452	0.000185469	rs34089525_G	-0.0169982	0.00566788	0.00271073	1	0.00753771
KLK13:Q9UKR3:OID21291:v1:Oncology	KLK13	NASH_biomarker_GRS	DISC	27056	-0.0173614	0.00578074	0.00267304	0.000316775	-0.0176332	0.00578302	0.00229726	0.000327358	rs28929474_C	-0.00391966	0.00603787	0.516228	1	0.0148458
KLK13:Q9UKR3:OID21291:v1:Oncology	KLK13	CKD_GWAS_signif	DISC	27056	0.0269291	0.00577612	3.14436e-06	0.000762986	0.027241	0.00577623	2.41678e-06	0.00078274	rs55714927_C	0.0264348	0.00577248	4.68264e-06	0.0923812	2.23143e-05
KLK13:Q9UKR3:OID21291:v1:Oncology	KLK13	CAD_GWAS_signif	DISC	27056	-0.0141213	0.00577941	0.0145569	0.000209691	-0.0141264	0.00578371	0.0145942	0.000210076	rs200831212_T	-0.014217	0.00570458	0.0127008	1	0.162617
KLK13:Q9UKR3:OID21291:v1:Oncology	KLK13	CAD_PGS	REP	13928	-0.0166414	0.00842217	0.0481851	0.000256496	-0.0164615	0.00844234	0.051212	0.000251437	rs34089525_G	-0.0134834	0.00830497	0.104498	1	0.241939
KLK13:Q9UKR3:OID21291:v1:Oncology	KLK13	CKD_PGS	REP	13928	0.0206197	0.00841803	0.0143191	0.000394117	0.0218584	0.00845061	0.0097029	0.000442371	rs34089525_G	0.0179568	0.00830047	0.0305314	1	0.0471601
KLK13:Q9UKR3:OID21291:v1:Oncology	KLK13	CKD_GWAS_signif	REP	13928	0.0208428	0.00840709	0.0131799	0.000403736	0.0212229	0.00842612	0.01179	0.000419463	rs55714927_C	0.0204908	0.0084045	0.0147781	1	0.0834539
KLK13:Q9UKR3:OID21291:v1:Oncology	KLK13	CAD_GWAS_signif	REP	13928	-0.0186798	0.00840338	0.0262392	0.000324602	-0.0190334	0.00842238	0.0238455	0.000337707	rs200831212_T	-0.0153118	0.00832779	0.0659904	1	0.277305
KLK13:Q9UKR3:OID21291:v1:Oncology	KLK13	BMI_GWAS_signif	AMR	64	0.714202	0.253084	0.0112913	0.108702	0.819019	0.304753	0.0161812	0.107209	NA	NA	NA	NA	1	0.992357
KLK13:Q9UKR3:OID21291:v1:Oncology	KLK13	CKD_PGS	EUR	38291	0.0129949	0.00493673	0.00848474	0.000172005	0.0139549	0.00494491	0.00477382	0.000198394	NA	NA	NA	NA	1	0.0210898
KLK13:Q9UKR3:OID21291:v1:Oncology	KLK13	BMI_PGS	EUR	38291	-0.0146958	0.00494037	0.00293518	0.000219646	-0.0116102	0.00515034	0.0241855	0.000126599	NA	NA	NA	NA	1	0.00740856
KLK13:Q9UKR3:OID21291:v1:Oncology	KLK13	CKD_GWAS_signif	EUR	38291	0.0275967	0.0049339	2.24339e-08	0.000776127	0.027888	0.00493599	1.61666e-08	0.000794699	NA	NA	NA	NA	0.000659109	1.69873e-07
KLK13:Q9UKR3:OID21291:v1:Oncology	KLK13	CAD_GWAS_signif	EUR	38291	-0.0147129	0.004935	0.00287176	0.000220635	-0.0148986	0.00493923	0.00255974	0.000226648	NA	NA	NA	NA	1	0.0399869
KLK13:Q9UKR3:OID21291:v1:Oncology	KLK13	CKD_GWAS_signif	EAS	203	-0.18947	0.0828005	0.0235093	0.0245572	-0.193392	0.0835573	0.0220075	0.0254119	NA	NA	NA	NA	1	0.99999
KLK13:Q9UKR3:OID21291:v1:Oncology	KLK13	CKD_PGS	SAS	788	0.0819777	0.034679	0.0183427	0.00654258	0.0910632	0.0350878	0.00964353	0.00795765	NA	NA	NA	NA	1	0.999777
KLK13:Q9UKR3:OID21291:v1:Oncology	KLK13	beta_cell_pPS	SAS	788	-0.0706528	0.0345272	0.041083	0.00491187	-0.0720645	0.0347379	0.0383858	0.00510156	NA	NA	NA	NA	1	0.92131
KLK14:Q9P0G3:OID21407:v1:Oncology	KLK14	T2D_PGS	ALL	42273	-0.0351561	0.00471711	9.30587e-14	0.00124425	-0.0227666	0.00472682	1.46625e-06	0.000515435	rs635634_C	-0.0337379	0.00471586	8.55751e-13	2.73406e-09	4.99829e-13
KLK14:Q9P0G3:OID21407:v1:Oncology	KLK14	CKD_PGS	ALL	42273	0.0116455	0.00471816	0.0135819	0.000136628	0.0163876	0.00469985	0.000489271	0.000270204	rs2569491_G	0.00998618	0.00453869	0.0277956	1	0.0323367
KLK14:Q9P0G3:OID21407:v1:Oncology	KLK14	BMI_PGS	ALL	42273	-0.0203989	0.0047202	1.55244e-05	0.000418725	0.0113319	0.00488733	0.0204202	0.000119498	rs58741371_T	-0.019939	0.00471696	2.3723e-05	0.456106	5.09047e-05
KLK14:Q9P0G3:OID21407:v1:Oncology	KLK14	NASH_biomarker_GRS	ALL	42273	0.0121543	0.00471587	0.00996047	0.000148969	0.0119791	0.00469257	0.0106902	0.000144849	rs11599750_C	0.00587407	0.00477563	0.2187	1	0.0432258
KLK14:Q9P0G3:OID21407:v1:Oncology	KLK14	BMI_GWAS_signif	ALL	42273	-0.00942257	0.00471874	0.0458489	8.94282e-05	0.00366369	0.00472936	0.438539	1.33408e-05	rs117229324_C	-0.00808475	0.0046779	0.0839439	1	0.141199
KLK14:Q9P0G3:OID21407:v1:Oncology	KLK14	CKD_GWAS_signif	ALL	42273	0.0187532	0.00471585	7.00162e-05	0.000354565	0.0185841	0.00469138	7.46592e-05	0.000348717	rs2569491_G	0.0175293	0.00453641	0.000111646	1	0.00036473
KLK14:Q9P0G3:OID21407:v1:Oncology	KLK14	T2D_GWAS_signif	ALL	42273	-0.0164713	0.00471612	0.000478933	0.000273518	-0.0165081	0.00469483	0.000438191	0.000274777	rs635634_C	-0.0148421	0.00471557	0.00164803	1	0.00452446
KLK14:Q9P0G3:OID21407:v1:Oncology	KLK14	beta_cell_pPS	ALL	42273	-0.0126986	0.00471611	0.00709263	0.000162591	-0.0140015	0.0046935	0.00285455	0.000197795	rs635634_C	-0.0090752	0.00473039	0.0550558	1	0.0826911
KLK14:Q9P0G3:OID21407:v1:Oncology	KLK14	lipodystrophy_pPS	ALL	42273	-0.0175634	0.00471794	0.000197372	0.000310741	-0.0180648	0.00469627	0.000119932	0.000328823	rs34093024_T	-0.0166781	0.00467034	0.000355918	1	0.00164738
KLK14:Q9P0G3:OID21407:v1:Oncology	KLK14	T2D_PGS	DISC	28000	-0.034647	0.00567844	1.0646e-09	0.00126856	-0.0219223	0.00568629	0.000115855	0.000501421	rs635634_C	-0.0334196	0.00567589	3.95349e-09	3.12779e-05	5.98048e-09
KLK14:Q9P0G3:OID21407:v1:Oncology	KLK14	CKD_PGS	DISC	28000	0.0142701	0.00567173	0.0118746	0.000215945	0.0191675	0.00564375	0.000684158	0.000389167	rs2569491_G	0.0116474	0.00544168	0.0323301	1	0.0338715
KLK14:Q9P0G3:OID21407:v1:Oncology	KLK14	BMI_PGS	DISC	28000	-0.0216305	0.00567867	0.000139782	0.000494801	0.0109725	0.00589467	0.0626933	0.00011694	rs58741371_T	-0.0211348	0.00567495	0.000196305	1	0.000468277
KLK14:Q9P0G3:OID21407:v1:Oncology	KLK14	NASH_biomarker_GRS	DISC	28000	0.0174245	0.00567364	0.00213446	0.000321713	0.0173884	0.00564064	0.00205337	0.000320652	rs11599750_C	0.0101863	0.00574778	0.0763685	1	0.0123203
KLK14:Q9P0G3:OID21407:v1:Oncology	KLK14	CKD_GWAS_signif	DISC	28000	0.0204713	0.00567051	0.000306567	0.000444489	0.020807	0.00563581	0.000222988	0.000459848	rs2569491_G	0.0193162	0.00544017	0.000384901	1	0.00161414
KLK14:Q9P0G3:OID21407:v1:Oncology	KLK14	T2D_GWAS_signif	DISC	28000	-0.0131631	0.00567551	0.020387	0.000183501	-0.0132755	0.00564479	0.0186891	0.000186655	rs635634_C	-0.0117843	0.00567339	0.0378	1	0.121249
KLK14:Q9P0G3:OID21407:v1:Oncology	KLK14	beta_cell_pPS	DISC	28000	-0.0130999	0.00567465	0.0209785	0.0001818	-0.0143366	0.00564365	0.0110811	0.000217766	rs635634_C	-0.00973486	0.00568879	0.0870487	1	0.217961
KLK14:Q9P0G3:OID21407:v1:Oncology	KLK14	lipodystrophy_pPS	DISC	28000	-0.0178447	0.00567563	0.00166777	0.000337173	-0.0187565	0.00564314	0.000889254	0.000372743	rs34093024_T	-0.0167801	0.00561453	0.00280417	1	0.0135783
KLK14:Q9P0G3:OID21407:v1:Oncology	KLK14	T2D_PGS	REP	14273	-0.0357831	0.00845303	2.31868e-05	0.00117769	-0.0241177	0.00848246	0.00447206	0.000528765	rs635634_C	-0.0339783	0.00845484	5.87955e-05	0.681229	0.000108822
KLK14:Q9P0G3:OID21407:v1:Oncology	KLK14	BMI_PGS	REP	14273	-0.0180955	0.00846307	0.0325198	0.000300741	0.0119904	0.00872476	0.16937	0.000123591	rs58741371_T	-0.0176976	0.00845709	0.0363995	1	0.0797523
KLK14:Q9P0G3:OID21407:v1:Oncology	KLK14	T2D_GWAS_signif	REP	14273	-0.0232708	0.00844919	0.00589106	0.000498892	-0.0232172	0.00842777	0.00587948	0.000496414	rs635634_C	-0.0211226	0.00845414	0.0124837	1	0.0762464
KLK14:Q9P0G3:OID21407:v1:Oncology	KLK14	lipodystrophy_pPS	REP	14273	-0.0167569	0.0084628	0.0477158	0.00025792	-0.0165592	0.00844531	0.0499273	0.000251542	rs34093024_T	-0.0161934	0.00838688	0.0535275	1	0.153548
KLK14:Q9P0G3:OID21407:v1:Oncology	KLK14	T2D_PGS	EUR	39489	-0.0345693	0.00485175	1.05766e-12	0.00122815	-0.0221381	0.00486362	5.33544e-06	0.000497092	NA	NA	NA	NA	3.10739e-08	5.42303e-12
KLK14:Q9P0G3:OID21407:v1:Oncology	KLK14	CKD_PGS	EUR	39489	0.0108805	0.00485093	0.0249048	0.000121846	0.0156403	0.00483159	0.00120854	0.000251477	NA	NA	NA	NA	1	0.0549327
KLK14:Q9P0G3:OID21407:v1:Oncology	KLK14	BMI_PGS	EUR	39489	-0.0200363	0.00485459	3.67831e-05	0.000412444	0.0111501	0.00503351	0.0267544	0.000117777	NA	NA	NA	NA	1	0.000118237
KLK14:Q9P0G3:OID21407:v1:Oncology	KLK14	NASH_biomarker_GRS	EUR	39489	0.013383	0.00484939	0.00578739	0.000184449	0.013214	0.00482561	0.00617855	0.000179963	NA	NA	NA	NA	1	0.0264027
KLK14:Q9P0G3:OID21407:v1:Oncology	KLK14	CKD_GWAS_signif	EUR	39489	0.0206716	0.00484909	2.02186e-05	0.000439998	0.0207924	0.00482442	1.63776e-05	0.000445676	NA	NA	NA	NA	0.594024	0.000111869
KLK14:Q9P0G3:OID21407:v1:Oncology	KLK14	T2D_GWAS_signif	EUR	39489	-0.0163342	0.00484937	0.000757028	0.000274741	-0.0163919	0.00482752	0.000685691	0.000276685	NA	NA	NA	NA	1	0.00706079
KLK14:Q9P0G3:OID21407:v1:Oncology	KLK14	proinsulin_pPS	EUR	39489	-0.0103272	0.00484904	0.0332	0.000109856	-0.0117249	0.00482601	0.0151228	0.000141672	NA	NA	NA	NA	1	0.777911
KLK14:Q9P0G3:OID21407:v1:Oncology	KLK14	beta_cell_pPS	EUR	39489	-0.0127633	0.00484955	0.00849543	0.000167753	-0.0138884	0.00482657	0.00401072	0.000198719	NA	NA	NA	NA	1	0.101935
KLK14:Q9P0G3:OID21407:v1:Oncology	KLK14	lipodystrophy_pPS	EUR	39489	-0.0170579	0.0048511	0.000438105	0.000299405	-0.0176311	0.0048279	0.000260623	0.000320036	NA	NA	NA	NA	1	0.00310157
KLK14:Q9P0G3:OID21407:v1:Oncology	KLK14	T2D_PGS	SAS	815	-0.0815228	0.0381931	0.0331211	0.00517621	-0.0833648	0.0384772	0.030581	0.00535163	NA	NA	NA	NA	1	0.404296
KLK15:Q9H2R5:OID31427:v1:Oncology_II	KLK15	CKD_PGS	ALL	42005	0.0207942	0.00481068	1.54622e-05	0.00043523	0.022491	0.00482311	3.1233e-06	0.000508168	rs601338_G	0.018212	0.00473963	0.000121974	0.454281	5.75039e-05
KLK15:Q9H2R5:OID31427:v1:Oncology_II	KLK15	BMI_PGS	ALL	42005	-0.0139027	0.00481407	0.00387991	0.000194324	-0.00589492	0.00501579	0.239892	3.22948e-05	rs601338_G	-0.0130063	0.00474232	0.00609784	1	0.00946777
KLK15:Q9H2R5:OID31427:v1:Oncology_II	KLK15	CKD_GWAS_signif	ALL	42005	0.0269569	0.00480811	2.07705e-08	0.000731991	0.0272682	0.00481382	1.48374e-08	0.000749666	rs2569747_A	0.0259435	0.00476446	5.2033e-08	0.000610236	1.61438e-07
KLK15:Q9H2R5:OID31427:v1:Oncology_II	KLK15	CAD_GWAS_signif	ALL	42005	-0.0102984	0.00480942	0.0322565	0.000106842	-0.0104671	0.0048179	0.0298199	0.000110347	rs543715417_T	-0.00924149	0.00478883	0.0536383	1	0.199096
KLK15:Q9H2R5:OID31427:v1:Oncology_II	KLK15	CKD_PGS	DISC	27776	0.0208175	0.00595796	0.000476476	0.000433924	0.0226577	0.0059674	0.000146821	0.000513091	rs601338_G	0.0183721	0.00587152	0.00175575	1	0.00176977
KLK15:Q9H2R5:OID31427:v1:Oncology_II	KLK15	BMI_PGS	DISC	27776	-0.0134909	0.00596676	0.0237667	0.000181747	-0.00310135	0.00623264	0.618771	8.81685e-06	rs601338_G	-0.0130671	0.00587936	0.026255	1	0.0549816
KLK15:Q9H2R5:OID31427:v1:Oncology_II	KLK15	CKD_GWAS_signif	DISC	27776	0.0284231	0.00595617	1.83301e-06	0.000809087	0.0290355	0.00595839	1.10505e-06	0.000844861	rs2569747_A	0.026642	0.00589267	6.17402e-06	0.0538538	1.33965e-05
KLK15:Q9H2R5:OID31427:v1:Oncology_II	KLK15	CAD_GWAS_signif	DISC	27776	-0.013897	0.00595992	0.0197213	0.000193295	-0.013978	0.00596616	0.0191429	0.000195421	rs543715417_T	-0.0128708	0.00593444	0.0301044	1	0.194433
KLK15:Q9H2R5:OID31427:v1:Oncology_II	KLK15	CKD_PGS	REP	14229	0.019876	0.00816192	0.0148952	0.000401407	0.0213867	0.00819834	0.00909931	0.0004637	rs601338_G	0.0170483	0.00803873	0.0339586	1	0.048356
KLK15:Q9H2R5:OID31427:v1:Oncology_II	KLK15	CKD_GWAS_signif	REP	14229	0.0241085	0.00815069	0.00310305	0.000592075	0.0238761	0.00817298	0.0034908	0.000581451	rs2569747_A	0.0243569	0.00810059	0.00264476	1	0.0249398
KLK15:Q9H2R5:OID31427:v1:Oncology_II	KLK15	obesity_pPS	AFR	1117	-0.0603964	0.024606	0.0142659	0.00513487	-0.0584693	0.024739	0.0182877	0.0048124	NA	NA	NA	NA	1	0.791969
KLK15:Q9H2R5:OID31427:v1:Oncology_II	KLK15	CKD_PGS	EUR	39227	0.0217327	0.00503036	1.56201e-05	0.000469009	0.0234793	0.00504	3.19434e-06	0.000546637	NA	NA	NA	NA	0.458919	5.77983e-05
KLK15:Q9H2R5:OID31427:v1:Oncology_II	KLK15	BMI_PGS	EUR	39227	-0.0128743	0.00503557	0.0105716	0.0001643	-0.00444897	0.00525112	0.396866	1.809e-05	NA	NA	NA	NA	1	0.0240526
KLK15:Q9H2R5:OID31427:v1:Oncology_II	KLK15	CKD_GWAS_signif	EUR	39227	0.0284361	0.00502824	1.56666e-08	0.000803369	0.0287886	0.00503219	1.06735e-08	0.000824132	NA	NA	NA	NA	0.000460284	1.19866e-07
KLK15:Q9H2R5:OID31427:v1:Oncology_II	KLK15	CAD_GWAS_signif	EUR	39227	-0.0100498	0.00502993	0.0457236	0.000100348	-0.0102252	0.00503604	0.0423227	0.000103884	NA	NA	NA	NA	1	0.262888
KLK15:Q9H2R5:OID31427:v1:Oncology_II	KLK15	proinsulin_pPS	SAS	813	-0.0609865	0.0295372	0.039287	0.00504099	-0.0653335	0.0299645	0.0295432	0.00570361	NA	NA	NA	NA	1	0.921985
KLK3:P07288:OID30364:v1:Cardiometabolic_II	KLK3	CKD_PGS	AFR	1123	-0.0363613	0.0184686	0.0492313	0.00132769	-0.0375978	0.018686	0.0444649	0.0014038	NA	NA	NA	NA	1	0.469089
KLK3:P07288:OID30364:v1:Cardiometabolic_II	KLK3	proinsulin_pPS	AMR	68	-0.284579	0.11828	0.0249728	0.0487063	-0.284971	0.123657	0.0320449	0.0487465	NA	NA	NA	NA	1	0.927148
KLK3:P07288:OID30364:v1:Cardiometabolic_II	KLK3	obesity_pPS	EAS	208	-0.111938	0.0542104	0.0405895	0.0103633	-0.114868	0.0548071	0.0377403	0.0108671	NA	NA	NA	NA	1	0.958296
KLK4:Q9Y5K2:OID21391:v1:Oncology	KLK4	T2D_PGS	ALL	42273	0.0127268	0.00435593	0.00348299	0.00016288	0.0156748	0.00438911	0.000355629	0.000244173	rs1260326_T	0.0114909	0.0043646	0.00847285	1	0.00779955
KLK4:Q9Y5K2:OID21391:v1:Oncology	KLK4	CAD_PGS	ALL	42273	0.0130185	0.0043579	0.00281594	0.000170276	0.0136713	0.00436286	0.00172813	0.000188	rs2664153_G	0.0110114	0.00416377	0.00818228	1	0.0129269
KLK4:Q9Y5K2:OID21391:v1:Oncology	KLK4	CKD_PGS	ALL	42273	0.0238014	0.00435325	4.58975e-08	0.000570104	0.02445	0.00436253	2.10118e-08	0.000601085	rs1260326_T	0.0232315	0.00435436	9.59129e-08	0.00134847	2.16101e-07
KLK4:Q9Y5K2:OID21391:v1:Oncology	KLK4	NASH_biomarker_GRS	ALL	42273	-0.0265111	0.0043508	1.11502e-09	0.000707973	-0.027356	0.00435507	3.38777e-10	0.000754899	rs28929474_C	-0.00118869	0.00451186	0.792199	3.27594e-05	1.42432e-08
KLK4:Q9Y5K2:OID21391:v1:Oncology	KLK4	CKD_GWAS_signif	ALL	42273	0.0110815	0.00435283	0.010906	0.000123671	0.0112065	0.00435613	0.0100978	0.000126722	rs2739486_C	0.0102658	0.00433328	0.0178372	1	0.0407655
KLK4:Q9Y5K2:OID21391:v1:Oncology	KLK4	liver_lipid_pPS	ALL	42273	0.0191494	0.00435209	1.08496e-05	0.000369314	0.0194407	0.00435731	8.15501e-06	0.000381032	rs1260326_T	0.00856359	0.0104091	0.410683	0.318762	4.98845e-05
KLK4:Q9Y5K2:OID21391:v1:Oncology	KLK4	lipodystrophy_pPS	ALL	42273	-0.0169129	0.00435421	0.000102792	0.000287837	-0.017116	0.00436017	8.66742e-05	0.000294999	rs2664153_G	-0.0154566	0.00416015	0.000203138	1	0.000936423
KLK4:Q9Y5K2:OID21391:v1:Oncology	KLK4	T2D_PGS	DISC	28000	0.0107198	0.0052283	0.0403412	0.000123201	0.0136959	0.00526565	0.00930042	0.000198577	rs1260326_T	0.00967595	0.00523857	0.0647491	1	0.0825364
KLK4:Q9Y5K2:OID21391:v1:Oncology	KLK4	CAD_PGS	DISC	28000	0.0176242	0.00522585	0.000745897	0.000333239	0.0183799	0.00522783	0.000439172	0.000362749	rs2664153_G	0.013313	0.00496581	0.00734597	1	0.00538439
KLK4:Q9Y5K2:OID21391:v1:Oncology	KLK4	CKD_PGS	DISC	28000	0.0274837	0.00521704	1.38896e-07	0.000812641	0.0283131	0.00522382	6.00922e-08	0.000861585	rs1260326_T	0.0269954	0.00521875	2.32245e-07	0.00408076	7.51521e-07
KLK4:Q9Y5K2:OID21391:v1:Oncology	KLK4	NASH_biomarker_GRS	DISC	28000	-0.027208	0.00521914	1.87009e-07	0.000795797	-0.0281159	0.00522078	7.28792e-08	0.000850622	rs28929474_C	6.38761e-06	0.00542979	0.999061	0.00549434	2.30854e-06
KLK4:Q9Y5K2:OID21391:v1:Oncology	KLK4	CKD_GWAS_signif	DISC	28000	0.0157992	0.00521827	0.00246678	0.000268597	0.0159501	0.00521854	0.00224201	0.000274183	rs2739486_C	0.0154983	0.00519602	0.00285932	1	0.011031
KLK4:Q9Y5K2:OID21391:v1:Oncology	KLK4	CAD_GWAS_signif	DISC	28000	0.0124313	0.00522021	0.0172545	0.000166187	0.0127815	0.00522394	0.0144228	0.000175723	rs2664153_G	0.00899512	0.00496006	0.0697638	1	0.179765
KLK4:Q9Y5K2:OID21391:v1:Oncology	KLK4	liver_lipid_pPS	DISC	28000	0.0166779	0.00522111	0.00140313	0.000298971	0.0167244	0.00522372	0.00136805	0.000300843	rs1260326_T	0.00869707	0.0126559	0.491967	1	0.00450044
KLK4:Q9Y5K2:OID21391:v1:Oncology	KLK4	lipodystrophy_pPS	DISC	28000	-0.0127192	0.005223	0.0148887	0.000173786	-0.013148	0.00522537	0.0118688	0.000185842	rs2664153_G	-0.0108218	0.00496233	0.0292078	1	0.0807064
KLK4:Q9Y5K2:OID21391:v1:Oncology	KLK4	T2D_PGS	REP	14273	0.0160977	0.00783299	0.0398865	0.000231218	0.0191979	0.0079018	0.0151295	0.000325329	rs1260326_T	0.0144091	0.00784888	0.0664066	1	0.0928579
KLK4:Q9Y5K2:OID21391:v1:Oncology	KLK4	CKD_PGS	REP	14273	0.0166137	0.00784031	0.0341066	0.000245816	0.0169041	0.00787228	0.031787	0.000254149	rs1260326_T	0.0158614	0.00784122	0.0431103	1	0.0941779
KLK4:Q9Y5K2:OID21391:v1:Oncology	KLK4	NASH_biomarker_GRS	REP	14273	-0.024026	0.00783593	0.0021726	0.000514484	-0.024579	0.00785641	0.00176044	0.000539295	rs28929474_C	-0.00272158	0.00807025	0.735944	1	0.0246452
KLK4:Q9Y5K2:OID21391:v1:Oncology	KLK4	liver_lipid_pPS	REP	14273	0.0248125	0.00782609	0.00152508	0.000550077	0.0256215	0.00784876	0.00109958	0.00058712	rs1260326_T	0.00880739	0.018228	0.628976	1	0.0113435
KLK4:Q9Y5K2:OID21391:v1:Oncology	KLK4	lipodystrophy_pPS	REP	14273	-0.0251392	0.00783651	0.00133978	0.000563147	-0.0250162	0.00786484	0.00147208	0.000557441	rs2664153_G	-0.0244651	0.007558	0.00121079	1	0.016539
KLK4:Q9Y5K2:OID21391:v1:Oncology	KLK4	T2D_PGS	EUR	39489	0.0125633	0.0044504	0.00476078	0.000163919	0.0150362	0.00448594	0.000803476	0.000231745	NA	NA	NA	NA	1	0.0105246
KLK4:Q9Y5K2:OID21391:v1:Oncology	KLK4	CAD_PGS	EUR	39489	0.0137783	0.00445111	0.00196639	0.000197087	0.0143262	0.00445622	0.00130607	0.000213195	NA	NA	NA	NA	1	0.00969338
KLK4:Q9Y5K2:OID21391:v1:Oncology	KLK4	CKD_PGS	EUR	39489	0.0255164	0.00444566	9.5582e-09	0.000677197	0.0260654	0.00445451	4.91158e-09	0.00070585	NA	NA	NA	NA	0.00028082	4.58107e-08
KLK4:Q9Y5K2:OID21391:v1:Oncology	KLK4	BMI_PGS	EUR	39489	0.00912084	0.00445131	0.0404663	8.63692e-05	0.0151981	0.00464173	0.00106044	0.000221137	NA	NA	NA	NA	1	0.0798993
KLK4:Q9Y5K2:OID21391:v1:Oncology	KLK4	NASH_biomarker_GRS	EUR	39489	-0.0257085	0.00444436	7.32713e-09	0.000687822	-0.0266925	0.00444873	1.99015e-09	0.000742115	NA	NA	NA	NA	0.000215271	8.8955e-08
KLK4:Q9Y5K2:OID21391:v1:Oncology	KLK4	CKD_GWAS_signif	EUR	39489	0.0124212	0.00444613	0.00521306	0.000160543	0.0126028	0.00444984	0.00462536	0.00016547	NA	NA	NA	NA	1	0.0199947
KLK4:Q9Y5K2:OID21391:v1:Oncology	KLK4	CAD_GWAS_signif	EUR	39489	0.00880939	0.00444618	0.0475603	8.07578e-05	0.00895184	0.00445174	0.0443468	8.34225e-05	NA	NA	NA	NA	1	0.26624
KLK4:Q9Y5K2:OID21391:v1:Oncology	KLK4	liver_lipid_pPS	EUR	39489	0.0178549	0.0044447	5.90228e-05	0.000331866	0.0181255	0.00445018	4.65067e-05	0.00034214	NA	NA	NA	NA	1	0.000211733
KLK4:Q9Y5K2:OID21391:v1:Oncology	KLK4	lipodystrophy_pPS	EUR	39489	-0.0162292	0.00444734	0.000263409	0.000273878	-0.0167343	0.00445241	0.000171189	0.000291363	NA	NA	NA	NA	1	0.00197515
KLK4:Q9Y5K2:OID21391:v1:Oncology	KLK4	NASH_biomarker_GRS	SAS	815	-0.0780839	0.0353591	0.0275196	0.00480019	-0.0765489	0.0356024	0.0318678	0.00464469	NA	NA	NA	NA	1	0.802345
KLK4:Q9Y5K2:OID21391:v1:Oncology	KLK4	proinsulin_pPS	SAS	815	0.0724166	0.035217	0.0400937	0.0041656	0.0692268	0.0356614	0.0526075	0.00379039	NA	NA	NA	NA	1	0.921985
KLK6:Q92876:OID21526:v1:Oncology	KLK6	T2D_PGS	ALL	41992	-0.0167239	0.00472839	0.000405281	0.000281105	-0.00464418	0.00474047	0.327245	2.1424e-05	rs9933330_C	-0.0163775	0.00472637	0.000530499	1	0.0010151
KLK6:Q92876:OID21526:v1:Oncology	KLK6	CKD_PGS	ALL	41992	0.0529478	0.00472052	3.72249e-29	0.00281947	0.0569387	0.00470492	1.17429e-33	0.00325781	rs9933330_C	0.0490658	0.00479209	1.4188e-24	1.09367e-24	4.35724e-28
KLK6:Q92876:OID21526:v1:Oncology	KLK6	BMI_PGS	ALL	41992	-0.0503601	0.00472361	1.66895e-26	0.00254801	-0.0237726	0.00489765	1.21501e-06	0.000525617	rs57392237_T	-0.0495463	0.0047126	8.05391e-26	4.90338e-22	2.00138e-25
KLK6:Q92876:OID21526:v1:Oncology	KLK6	BMI_GWAS_signif	ALL	41992	-0.0269969	0.00472616	1.12256e-08	0.000732867	-0.0152936	0.00474147	0.00125854	0.000232177	rs57392237_T	-0.0262453	0.00471501	2.61752e-08	0.000329809	1.95153e-07
KLK6:Q92876:OID21526:v1:Oncology	KLK6	CKD_GWAS_signif	ALL	41992	0.0530242	0.00471895	2.97369e-29	0.00282946	0.0533649	0.00469807	7.41043e-30	0.00287123	rs9933330_C	0.0492603	0.00531746	2.06174e-20	8.7367e-25	1.12009e-27
KLK6:Q92876:OID21526:v1:Oncology	KLK6	obesity_pPS	ALL	41992	-0.0105538	0.00472556	0.025532	0.000112101	-0.00390058	0.00471645	0.408233	1.52671e-05	rs1260326_T	-0.0104323	0.00472452	0.0272417	1	0.131142
KLK6:Q92876:OID21526:v1:Oncology	KLK6	liver_lipid_pPS	ALL	41992	0.0214859	0.00472456	5.43845e-06	0.000464647	0.0220472	0.00470571	2.80557e-06	0.000489738	rs1260326_T	0.0104938	0.0112981	0.352989	0.159782	2.71348e-05
KLK6:Q92876:OID21526:v1:Oncology	KLK6	T2D_PGS	DISC	27827	-0.0211113	0.00568605	0.000205367	0.000472114	-0.0079905	0.00569558	0.160649	6.67656e-05	rs9933330_C	-0.0206911	0.00568302	0.000272229	1	0.000646698
KLK6:Q92876:OID21526:v1:Oncology	KLK6	CKD_PGS	DISC	27827	0.0522382	0.00566922	3.34585e-20	0.00290042	0.0563257	0.00564322	2.01959e-23	0.00336752	rs9933330_C	0.0478288	0.00575378	9.78642e-17	9.83011e-16	3.89854e-19
KLK6:Q92876:OID21526:v1:Oncology	KLK6	BMI_PGS	DISC	27827	-0.0476756	0.00567792	4.80941e-17	0.00240973	-0.0185865	0.00589964	0.00163193	0.000336589	rs57392237_T	-0.0469738	0.00565997	1.09416e-16	1.41301e-12	4.82254e-16
KLK6:Q92876:OID21526:v1:Oncology	KLK6	BMI_GWAS_signif	DISC	27827	-0.0268626	0.00567876	2.2523e-06	0.000766114	-0.01453	0.00569246	0.0107008	0.000220973	rs57392237_T	-0.0260244	0.00566087	4.30021e-06	0.0661727	4.11011e-05
KLK6:Q92876:OID21526:v1:Oncology	KLK6	CKD_GWAS_signif	DISC	27827	0.0510988	0.00566948	2.13146e-19	0.00277538	0.0516646	0.00563794	5.34933e-20	0.00284016	rs9933330_C	0.0451876	0.00641756	1.94953e-12	6.26222e-15	6.13943e-18
KLK6:Q92876:OID21526:v1:Oncology	KLK6	obesity_pPS	DISC	27827	-0.0120999	0.00568034	0.033169	0.000155453	-0.00481023	0.00566409	0.39575	2.44664e-05	rs1260326_T	-0.0118486	0.0056795	0.0369692	1	0.151556
KLK6:Q92876:OID21526:v1:Oncology	KLK6	liver_lipid_pPS	DISC	27827	0.020325	0.00567896	0.000345491	0.000438713	0.0213704	0.00565005	0.000155694	0.000485071	rs1260326_T	0.0076853	0.0137783	0.576998	1	0.00135521
KLK6:Q92876:OID21526:v1:Oncology	KLK6	lipodystrophy_pPS	DISC	27827	-0.0136073	0.00568195	0.0166347	0.000196479	-0.0143468	0.0056529	0.0111559	0.000218462	rs147992404_A	-0.0134214	0.00566429	0.0178202	1	0.0885377
KLK6:Q92876:OID21526:v1:Oncology	KLK6	CKD_PGS	REP	14165	0.0543914	0.00847639	1.43605e-10	0.0026829	0.0582013	0.0084694	6.60062e-12	0.00307025	rs9933330_C	0.0515383	0.00861005	2.20519e-09	4.21912e-06	1.68765e-09
KLK6:Q92876:OID21526:v1:Oncology	KLK6	BMI_PGS	REP	14165	-0.0546709	0.0084743	1.14455e-10	0.0027118	-0.0320444	0.0087526	0.000252024	0.000873559	rs57392237_T	-0.0537728	0.00846459	2.18091e-10	3.36268e-06	1.92153e-09
KLK6:Q92876:OID21526:v1:Oncology	KLK6	BMI_GWAS_signif	REP	14165	-0.0265814	0.00848673	0.00173905	0.000640628	-0.0158221	0.0085294	0.0636167	0.000224419	rs57392237_T	-0.0259649	0.00847607	0.00219313	1	0.0180542
KLK6:Q92876:OID21526:v1:Oncology	KLK6	CKD_GWAS_signif	REP	14165	0.0569716	0.00846506	1.75966e-11	0.0029505	0.0568267	0.00844653	1.78918e-11	0.00294322	rs9933330_C	0.0570353	0.00945412	1.65122e-09	5.16987e-07	1.2023e-09
KLK6:Q92876:OID21526:v1:Oncology	KLK6	T2D_GWAS_signif	REP	14165	0.0177239	0.00847197	0.0364507	0.000285921	0.0182568	0.00845907	0.0309251	0.000303764	rs1260326_T	0.0166334	0.00848006	0.0498436	1	0.223574
KLK6:Q92876:OID21526:v1:Oncology	KLK6	liver_lipid_pPS	REP	14165	0.0241173	0.00847298	0.00442825	0.000529139	0.0236667	0.00845737	0.00514347	0.000510549	rs1260326_T	0.0163352	0.0196906	0.406782	1	0.0263364
KLK6:Q92876:OID21526:v1:Oncology	KLK6	CKD_PGS	AFR	1114	0.0652444	0.0309052	0.0349958	0.00361584	0.0576285	0.03032	0.0576193	0.0027979	NA	NA	NA	NA	1	0.434651
KLK6:Q92876:OID21526:v1:Oncology	KLK6	NASH_biomarker_GRS	AFR	1114	-0.0612065	0.0307502	0.0467989	0.00321577	-0.0540391	0.0301965	0.0738101	0.00248136	NA	NA	NA	NA	1	0.938518
KLK6:Q92876:OID21526:v1:Oncology	KLK6	T2D_PGS	EUR	39228	-0.017807	0.00488751	0.000269433	0.00032168	-0.00604164	0.00490364	0.21793	3.65577e-05	NA	NA	NA	NA	1	0.00069438
KLK6:Q92876:OID21526:v1:Oncology	KLK6	CKD_PGS	EUR	39228	0.0544745	0.00487717	6.37496e-29	0.00301462	0.0583267	0.00486211	4.25535e-33	0.00345312	NA	NA	NA	NA	1.87296e-24	7.34495e-28
KLK6:Q92876:OID21526:v1:Oncology	KLK6	BMI_PGS	EUR	39228	-0.0490352	0.00488263	1.05603e-23	0.00243867	-0.0237983	0.00507095	2.70061e-06	0.000530141	NA	NA	NA	NA	3.10262e-19	1.13649e-22
KLK6:Q92876:OID21526:v1:Oncology	KLK6	BMI_GWAS_signif	EUR	39228	-0.0277453	0.00488319	1.34229e-08	0.000781945	-0.0167406	0.00490184	0.000638057	0.000280815	NA	NA	NA	NA	0.000394365	2.58146e-07
KLK6:Q92876:OID21526:v1:Oncology	KLK6	CKD_GWAS_signif	EUR	39228	0.0543207	0.00487648	8.91795e-29	0.00299852	0.0546909	0.00485706	2.29274e-29	0.00304368	NA	NA	NA	NA	2.62009e-24	3.15674e-27
KLK6:Q92876:OID21526:v1:Oncology	KLK6	obesity_pPS	EUR	39228	-0.0125419	0.00488374	0.0102297	0.000159849	-0.00615158	0.0048765	0.207145	3.83234e-05	NA	NA	NA	NA	1	0.0711273
KLK6:Q92876:OID21526:v1:Oncology	KLK6	liver_lipid_pPS	EUR	39228	0.0225242	0.00488127	3.95467e-06	0.000515891	0.0229492	0.00486374	2.3849e-06	0.000535886	NA	NA	NA	NA	0.116188	1.97936e-05
KLK6:Q92876:OID21526:v1:Oncology	KLK6	beta_cell_pPS	EAS	204	0.172611	0.0771285	0.0266772	0.022725	0.154824	0.0777026	0.0481412	0.0179633	NA	NA	NA	NA	1	0.999085
KLK6:Q92876:OID21526:v1:Oncology	KLK6	BMI_PGS	SAS	809	-0.106466	0.034231	0.00193964	0.010438	-0.0593481	0.0354205	0.0942526	0.00299523	NA	NA	NA	NA	1	0.0446792
KLK7:P49862:OID30652:v1:Inflammation_II	KLK7	T2D_PGS	ALL	40435	-0.013778	0.00478067	0.00395352	0.000189678	-0.0148198	0.00482015	0.00210954	0.000216824	rs11054354_T	-0.0130631	0.00476518	0.00612128	1	0.00875975
KLK7:P49862:OID30652:v1:Inflammation_II	KLK7	CKD_PGS	ALL	40435	0.0166287	0.00477924	0.000503124	0.00027643	0.0164928	0.00479301	0.000580105	0.000271576	rs61729512_G	0.0158816	0.00475468	0.000837936	1	0.00155762
KLK7:P49862:OID30652:v1:Inflammation_II	KLK7	BMI_PGS	ALL	40435	-0.0101786	0.004783	0.0333364	0.000103429	-0.0129496	0.00498519	0.00939087	0.000154782	rs12986064_T	-0.00989501	0.00474717	0.0371301	1	0.0660434
KLK7:P49862:OID30652:v1:Inflammation_II	KLK7	CKD_GWAS_signif	ALL	40435	0.0230686	0.0047767	1.37453e-06	0.000532412	0.0228951	0.00478369	1.70676e-06	0.000525238	rs2253655_G	0.0228136	0.00477267	1.75859e-06	0.0403836	8.81737e-06
KLK7:P49862:OID30652:v1:Inflammation_II	KLK7	CAD_GWAS_signif	ALL	40435	-0.0119371	0.00477772	0.0124762	0.000142562	-0.012506	0.00478705	0.00899279	0.000156555	rs61729512_G	-0.0112167	0.00475315	0.0182868	1	0.107493
KLK7:P49862:OID30652:v1:Inflammation_II	KLK7	obesity_pPS	ALL	40435	-0.00971829	0.00477746	0.0419382	9.45053e-05	-0.0102683	0.00479696	0.0323142	0.000105113	rs148022792_G	-0.00825754	0.00472988	0.0808491	1	0.185007
KLK7:P49862:OID30652:v1:Inflammation_II	KLK7	proinsulin_pPS	ALL	40435	-0.0134779	0.00477683	0.00478212	0.000181799	-0.0130776	0.00478562	0.00628489	0.000171293	rs1991819_T	-0.0114329	0.00464007	0.0137459	1	0.634108
KLK7:P49862:OID30652:v1:Inflammation_II	KLK7	T2D_PGS	DISC	26667	-0.0128033	0.00583278	0.0281683	0.000173715	-0.0139829	0.00587809	0.0173754	0.000204587	rs11054354_T	-0.0120694	0.00581402	0.0379113	1	0.0601881
KLK7:P49862:OID30652:v1:Inflammation_II	KLK7	CKD_PGS	DISC	26667	0.0201944	0.00582167	0.00052354	0.000433708	0.0198824	0.00583374	0.000654973	0.000419856	rs61729512_G	0.0191872	0.00579093	0.000923187	1	0.00192994
KLK7:P49862:OID30652:v1:Inflammation_II	KLK7	CKD_GWAS_signif	DISC	26667	0.0226889	0.0058205	9.71903e-05	0.000547623	0.0226535	0.00582515	0.000100938	0.000546585	rs2253655_G	0.0225741	0.00581603	0.000104124	1	0.000541831
KLK7:P49862:OID30652:v1:Inflammation_II	KLK7	proinsulin_pPS	DISC	26667	-0.0182199	0.00582405	0.0017596	0.000352781	-0.0178027	0.005833	0.00227496	0.000336732	rs1991819_T	-0.0152008	0.00566168	0.00726074	1	0.738528
KLK7:P49862:OID30652:v1:Inflammation_II	KLK7	CKD_GWAS_signif	REP	13768	0.0234724	0.00835909	0.00499195	0.000497233	0.0230123	0.00838405	0.00606319	0.000478449	rs2253655_G	0.0228938	0.00835153	0.00612814	1	0.037606
KLK7:P49862:OID30652:v1:Inflammation_II	KLK7	T2D_PGS	EUR	37774	-0.0127744	0.00495623	0.00995749	0.000169148	-0.0139427	0.00499829	0.00528156	0.00019881	NA	NA	NA	NA	1	0.0208816
KLK7:P49862:OID30652:v1:Inflammation_II	KLK7	CKD_PGS	EUR	37774	0.0162143	0.00495308	0.00106289	0.00027283	0.0159256	0.00496573	0.00134192	0.000262773	NA	NA	NA	NA	1	0.00309185
KLK7:P49862:OID30652:v1:Inflammation_II	KLK7	CKD_GWAS_signif	EUR	37774	0.0231483	0.00495085	2.94077e-06	0.000556412	0.0228757	0.00495778	3.96123e-06	0.000543752	NA	NA	NA	NA	0.0863998	1.77777e-05
KLK7:P49862:OID30652:v1:Inflammation_II	KLK7	CAD_GWAS_signif	EUR	37774	-0.0114299	0.00495221	0.0210027	0.000135641	-0.0118752	0.00496079	0.0166793	0.000146416	NA	NA	NA	NA	1	0.162812
KLK7:P49862:OID30652:v1:Inflammation_II	KLK7	obesity_pPS	EUR	37774	-0.0107456	0.0049519	0.0300142	0.000119903	-0.0113484	0.0049718	0.0224625	0.000133123	NA	NA	NA	NA	1	0.145996
KLK7:P49862:OID30652:v1:Inflammation_II	KLK7	proinsulin_pPS	EUR	37774	-0.0137429	0.00495084	0.0055082	0.00019619	-0.0134004	0.00495936	0.00689472	0.00018654	NA	NA	NA	NA	1	0.763198
KLK7:P49862:OID30652:v1:Inflammation_II	KLK7	obesity_pPS	EAS	203	0.142968	0.0718026	0.0482715	0.0175353	0.143194	0.0720983	0.0488706	0.0177288	NA	NA	NA	NA	1	0.958296
KLK8:O60259:OID21517:v1:Oncology	KLK8	CKD_PGS	ALL	40511	0.0551316	0.00474856	4.09934e-31	0.00303848	0.0509173	0.00472687	5.08786e-27	0.00258972	rs1260326_T	0.0542672	0.0047487	3.37996e-30	1.20439e-26	5.16904e-30
KLK8:O60259:OID21517:v1:Oncology	KLK8	BMI_PGS	ALL	40511	0.0222192	0.00475755	3.01737e-06	0.000493035	-0.00995057	0.00492084	0.0431697	9.1515e-05	rs1260326_T	0.0216186	0.0047563	5.50283e-06	0.0886502	1.05536e-05
KLK8:O60259:OID21517:v1:Oncology	KLK8	BMI_GWAS_signif	ALL	40511	0.0126152	0.00475681	0.00800437	0.000159038	-0.00117044	0.00476363	0.805913	1.35126e-06	rs74705037_G	0.0104344	0.00451141	0.0207333	1	0.0337906
KLK8:O60259:OID21517:v1:Oncology	KLK8	CKD_GWAS_signif	ALL	40511	0.0441931	0.00474988	1.41766e-20	0.00195361	0.0433736	0.00472147	4.24717e-20	0.00188498	rs2569523_G	0.0435697	0.00473824	3.91047e-20	4.16509e-16	2.87248e-19
KLK8:O60259:OID21517:v1:Oncology	KLK8	CAD_GWAS_signif	ALL	40511	-0.0123529	0.00475411	0.00937059	0.000152668	-0.0135816	0.00472817	0.00407482	0.000184647	rs186021206_G	-0.0120618	0.00475112	0.0111291	1	0.086848
KLK8:O60259:OID21517:v1:Oncology	KLK8	liver_lipid_pPS	ALL	40511	0.0265022	0.00475279	2.47473e-08	0.000702681	0.025988	0.00472618	3.84869e-08	0.000676265	rs1260326_T	-0.00470976	0.0113631	0.678526	0.000727077	2.17038e-07
KLK8:O60259:OID21517:v1:Oncology	KLK8	CKD_PGS	DISC	26937	0.050902	0.00571996	5.9812e-19	0.00271339	0.0471882	0.00569636	1.24686e-16	0.00233048	rs1260326_T	0.0500838	0.00572049	2.15539e-18	1.75728e-14	6.53263e-18
KLK8:O60259:OID21517:v1:Oncology	KLK8	BMI_PGS	DISC	26937	0.0148865	0.00573431	0.00943571	0.000231537	-0.0165931	0.00595518	0.00533475	0.000264253	rs1260326_T	0.0143105	0.00573313	0.0125626	1	0.0237144
KLK8:O60259:OID21517:v1:Oncology	KLK8	CKD_GWAS_signif	DISC	26937	0.0471539	0.00572078	1.7618e-16	0.00232881	0.0465036	0.00568994	3.141e-16	0.00226861	rs2569523_G	0.0466847	0.00570345	2.83402e-16	5.17618e-12	3.89187e-15
KLK8:O60259:OID21517:v1:Oncology	KLK8	liver_lipid_pPS	DISC	26937	0.0249921	0.00572844	1.28882e-05	0.000653629	0.0247346	0.00570007	1.43424e-05	0.000640661	rs1260326_T	-0.00361107	0.0138816	0.794763	0.378654	8.72474e-05
KLK8:O60259:OID21517:v1:Oncology	KLK8	CKD_PGS	REP	13574	0.0625673	0.00848539	1.75835e-13	0.00358189	0.0575393	0.008442	9.77139e-12	0.00302443	rs1260326_T	0.0615887	0.00848468	4.11834e-13	5.16602e-09	2.83847e-12
KLK8:O60259:OID21517:v1:Oncology	KLK8	BMI_PGS	REP	13574	0.0374953	0.00849404	1.02119e-05	0.00128708	0.00505728	0.0087228	0.562075	2.19591e-05	rs1260326_T	0.0368382	0.00849086	1.44451e-05	0.300027	6.62311e-05
KLK8:O60259:OID21517:v1:Oncology	KLK8	BMI_GWAS_signif	REP	13574	0.021177	0.00850125	0.0127487	0.000410269	0.00568044	0.00850175	0.504049	2.91634e-05	rs74705037_G	0.0203959	0.0081499	0.0123404	1	0.0821397
KLK8:O60259:OID21517:v1:Oncology	KLK8	CKD_GWAS_signif	REP	13574	0.037292	0.00848619	1.11908e-05	0.00127553	0.036333	0.00842863	1.63929e-05	0.00121225	rs2569523_G	0.0364534	0.00847441	1.70768e-05	0.328786	0.000180529
KLK8:O60259:OID21517:v1:Oncology	KLK8	CAD_GWAS_signif	REP	13574	-0.022252	0.00848798	0.00876178	0.000454376	-0.0244284	0.00843132	0.0037695	0.000548064	rs186021206_G	-0.0222872	0.00848566	0.00863766	1	0.155073
KLK8:O60259:OID21517:v1:Oncology	KLK8	liver_lipid_pPS	REP	13574	0.0300984	0.0084844	0.000390232	0.000831657	0.0292123	0.0084291	0.000530609	0.000783943	rs1260326_T	-0.00713233	0.0197414	0.71789	1	0.00377139
KLK8:O60259:OID21517:v1:Oncology	KLK8	CKD_PGS	AFR	1068	0.0750831	0.0306766	0.014551	0.0052194	0.0835103	0.0308828	0.00696487	0.00639491	NA	NA	NA	NA	1	0.319523
KLK8:O60259:OID21517:v1:Oncology	KLK8	beta_cell_pPS	AFR	1068	0.060857	0.0304236	0.0457317	0.003493	0.0597487	0.0305479	0.0507541	0.00335726	NA	NA	NA	NA	1	0.291715
KLK8:O60259:OID21517:v1:Oncology	KLK8	CKD_PGS	EUR	37861	0.0558026	0.00490887	6.77223e-30	0.00313518	0.0510137	0.00488422	1.68081e-25	0.00261929	NA	NA	NA	NA	1.98968e-25	8.15443e-29
KLK8:O60259:OID21517:v1:Oncology	KLK8	BMI_PGS	EUR	37861	0.022135	0.0049197	6.83961e-06	0.000492545	-0.0112029	0.00509437	0.0278791	0.000116434	NA	NA	NA	NA	0.200948	2.35026e-05
KLK8:O60259:OID21517:v1:Oncology	KLK8	BMI_GWAS_signif	EUR	37861	0.012286	0.00491745	0.0124777	0.000151939	-0.00197906	0.00492388	0.687737	3.89009e-06	NA	NA	NA	NA	1	0.0510578
KLK8:O60259:OID21517:v1:Oncology	KLK8	CKD_GWAS_signif	EUR	37861	0.0463162	0.00491086	4.26872e-21	0.00216038	0.0454369	0.00488013	1.33765e-20	0.00208263	NA	NA	NA	NA	1.25415e-16	8.77029e-20
KLK8:O60259:OID21517:v1:Oncology	KLK8	CAD_GWAS_signif	EUR	37861	-0.0104821	0.00491566	0.0329819	0.000110682	-0.0118448	0.00488702	0.0153664	0.000141436	NA	NA	NA	NA	1	0.213734
KLK8:O60259:OID21517:v1:Oncology	KLK8	liver_lipid_pPS	EUR	37861	0.0270167	0.00491291	3.84164e-08	0.000735592	0.0264839	0.00488388	5.90606e-08	0.000707541	NA	NA	NA	NA	0.00112867	3.21559e-07
KLK8:O60259:OID21517:v1:Oncology	KLK8	liver_lipid_pPS	EAS	192	0.145757	0.0689801	0.036372	0.0192199	0.14322	0.0707469	0.0448721	0.0180121	NA	NA	NA	NA	1	0.815855
KLKB1:P03952:OID30760:v1:Inflammation_II	KLKB1	T2D_PGS	ALL	41568	0.0324701	0.00465713	3.16854e-12	0.00106127	0.0199915	0.00466417	1.82172e-05	0.000397236	rs451637_C	0.030931	0.00465903	3.19815e-11	9.30918e-08	1.5261e-11
KLKB1:P03952:OID30760:v1:Inflammation_II	KLKB1	NASH_biomarker_GRS	ALL	41568	-0.0220666	0.00465461	2.13582e-06	0.000490992	-0.0221757	0.00462904	1.66885e-06	0.000496171	rs738408_C	-0.00829304	0.00519945	0.110724	0.0627505	1.89972e-05
KLKB1:P03952:OID30760:v1:Inflammation_II	KLKB1	T2D_GWAS_signif	ALL	41568	0.0163386	0.00465606	0.0004501	0.000269072	0.0164063	0.00463233	0.000398013	0.000271261	rs451637_C	0.0127831	0.00467891	0.0062964	1	0.00427959
KLKB1:P03952:OID30760:v1:Inflammation_II	KLKB1	liver_lipid_pPS	ALL	41568	-0.0697333	0.00464442	8.03569e-51	0.00490085	-0.0701654	0.00461955	5.79693e-52	0.00496282	rs1260326_T	-0.0142106	0.0110959	0.200301	2.36089e-46	2.14626e-48
KLKB1:P03952:OID30760:v1:Inflammation_II	KLKB1	beta_cell_pPS	ALL	41568	0.0142492	0.0046559	0.00221134	0.000204684	0.0155837	0.00463086	0.000765627	0.000244904	rs4862664_T	0.0139309	0.00463707	0.00266394	1	0.0347428
KLKB1:P03952:OID30760:v1:Inflammation_II	KLKB1	lipodystrophy_pPS	ALL	41568	0.016749	0.00465819	0.000324011	0.000282498	0.0176857	0.00463403	0.000135568	0.000314971	rs2304595_G	0.0146569	0.00453108	0.0012185	1	0.002492
KLKB1:P03952:OID30760:v1:Inflammation_II	KLKB1	T2D_PGS	DISC	27435	0.0328648	0.00565192	6.13789e-09	0.00112454	0.0194437	0.00565331	0.000584001	0.000388253	rs451637_C	0.0312636	0.00565483	3.25644e-08	0.000180331	3.22596e-08
KLKB1:P03952:OID30760:v1:Inflammation_II	KLKB1	NASH_biomarker_GRS	DISC	27435	-0.0201429	0.00564603	0.000360848	0.000423638	-0.0203723	0.0056057	0.000279337	0.000433475	rs738408_C	-0.00704616	0.00631044	0.26418	1	0.0025363
KLKB1:P03952:OID30760:v1:Inflammation_II	KLKB1	T2D_GWAS_signif	DISC	27435	0.0139169	0.00564887	0.0137591	0.00020207	0.0144873	0.00561126	0.00983284	0.000218828	rs451637_C	0.0102671	0.00567828	0.0705973	1	0.0925039
KLKB1:P03952:OID30760:v1:Inflammation_II	KLKB1	liver_lipid_pPS	DISC	27435	-0.0668288	0.0056338	2.23529e-32	0.00466163	-0.0673119	0.00559419	2.91235e-33	0.00472894	rs1260326_T	-0.00154036	0.0136626	0.910236	6.56727e-28	4.69091e-30
KLKB1:P03952:OID30760:v1:Inflammation_II	KLKB1	beta_cell_pPS	DISC	27435	0.0113098	0.00564841	0.0452625	0.000133485	0.013245	0.00561018	0.0182379	0.000182985	rs4862664_T	0.0110314	0.00562629	0.0499249	1	0.332884
KLKB1:P03952:OID30760:v1:Inflammation_II	KLKB1	lipodystrophy_pPS	DISC	27435	0.0123615	0.00565051	0.0287011	0.000159343	0.0140397	0.00561093	0.0123482	0.00020554	rs2304595_G	0.0104841	0.00550668	0.0569343	1	0.132793
KLKB1:P03952:OID30760:v1:Inflammation_II	KLKB1	T2D_PGS	REP	14133	0.0312772	0.00822304	0.00014321	0.000924048	0.0206077	0.00825432	0.0125505	0.000396736	rs451637_C	0.029873	0.00822495	0.000282239	1	0.000586006
KLKB1:P03952:OID30760:v1:Inflammation_II	KLKB1	CAD_PGS	REP	14133	0.0199929	0.00823777	0.0152373	0.000376446	0.0182164	0.00821869	0.0266762	0.000312726	rs4253331_T	0.0181597	0.00819503	0.0267112	1	0.113623
KLKB1:P03952:OID30760:v1:Inflammation_II	KLKB1	NASH_biomarker_GRS	REP	14133	-0.0254707	0.00823161	0.00197692	0.000611743	-0.0252573	0.00821264	0.00210614	0.000601883	rs738408_C	-0.0105521	0.00918568	0.250676	1	0.0227772
KLKB1:P03952:OID30760:v1:Inflammation_II	KLKB1	T2D_GWAS_signif	REP	14133	0.0210001	0.00822037	0.0106403	0.000417069	0.020175	0.00820338	0.0139306	0.000384993	rs451637_C	0.0176267	0.00825634	0.032784	1	0.108924
KLKB1:P03952:OID30760:v1:Inflammation_II	KLKB1	CAD_GWAS_signif	REP	14133	0.0163784	0.00822289	0.0464118	0.000253584	0.0147857	0.00820336	0.0715046	0.000206822	rs4253331_T	0.0138831	0.00818141	0.0897353	1	0.360735
KLKB1:P03952:OID30760:v1:Inflammation_II	KLKB1	liver_lipid_pPS	REP	14133	-0.0754293	0.00820032	4.13879e-20	0.00537731	-0.0757618	0.00818266	2.36308e-20	0.00542569	rs1260326_T	-0.0374757	0.019028	0.0489155	1.21598e-15	1.73711e-17
KLKB1:P03952:OID30760:v1:Inflammation_II	KLKB1	beta_cell_pPS	REP	14133	0.019459	0.00823103	0.0180875	0.000357198	0.019663	0.00820811	0.0166084	0.000365284	rs4862664_T	0.0190068	0.00819639	0.0204135	1	0.259225
KLKB1:P03952:OID30760:v1:Inflammation_II	KLKB1	lipodystrophy_pPS	REP	14133	0.026062	0.00823111	0.00154734	0.000640529	0.0258606	0.00821793	0.00165382	0.00063015	rs2304595_G	0.0236208	0.00797327	0.00305659	1	0.0182574
KLKB1:P03952:OID30760:v1:Inflammation_II	KLKB1	CAD_GWAS_signif	AMR	68	0.562638	0.221966	0.0188734	0.0741281	0.67451	0.23946	0.0106534	0.09317	NA	NA	NA	NA	1	0.983374
KLKB1:P03952:OID30760:v1:Inflammation_II	KLKB1	beta_cell_pPS	AMR	68	-0.397161	0.16301	0.0233853	0.0696851	-0.410485	0.176549	0.0307074	0.0697965	NA	NA	NA	NA	1	0.999896
KLKB1:P03952:OID30760:v1:Inflammation_II	KLKB1	T2D_PGS	EUR	38823	0.0339235	0.00478347	1.34628e-12	0.00117657	0.0209817	0.00479116	1.19394e-05	0.000443784	NA	NA	NA	NA	3.95538e-08	6.84322e-12
KLKB1:P03952:OID30760:v1:Inflammation_II	KLKB1	NASH_biomarker_GRS	EUR	38823	-0.0198917	0.00478058	3.17642e-05	0.00040537	-0.0203214	0.00475238	1.907e-05	0.00042312	NA	NA	NA	NA	0.933232	0.000235071
KLKB1:P03952:OID30760:v1:Inflammation_II	KLKB1	T2D_GWAS_signif	EUR	38823	0.0171225	0.00478152	0.000342743	0.000300277	0.0172243	0.00475547	0.0002927	0.000303624	NA	NA	NA	NA	1	0.00344856
KLKB1:P03952:OID30760:v1:Inflammation_II	KLKB1	liver_lipid_pPS	EUR	38823	-0.0709408	0.004768	6.24346e-50	0.00515599	-0.0715254	0.00474075	2.74812e-51	0.00523912	NA	NA	NA	NA	1.83433e-45	1.66757e-47
KLKB1:P03952:OID30760:v1:Inflammation_II	KLKB1	beta_cell_pPS	EUR	38823	0.0133685	0.00478153	0.00517862	0.000183067	0.0147378	0.00475416	0.00193675	0.00022243	NA	NA	NA	NA	1	0.0697925
KLKB1:P03952:OID30760:v1:Inflammation_II	KLKB1	lipodystrophy_pPS	EUR	38823	0.018372	0.00478366	0.000122941	0.000345377	0.0192385	0.0047562	5.24407e-05	0.000378637	NA	NA	NA	NA	1	0.00103848
KLKB1:P03952:OID30760:v1:Inflammation_II	KLKB1	T2D_PGS	EAS	204	-0.15857	0.0703935	0.0257146	0.0218398	-0.154708	0.0702423	0.029157	0.0207866	NA	NA	NA	NA	1	0.999455
KLKB1:P03952:OID30760:v1:Inflammation_II	KLKB1	CAD_PGS	SAS	800	0.0944228	0.0356804	0.00830789	0.00806906	0.0971364	0.0357767	0.00678202	0.00863063	NA	NA	NA	NA	1	0.998464
KLKB1:P03952:OID30760:v1:Inflammation_II	KLKB1	NASH_biomarker_GRS	SAS	800	-0.0738993	0.0365418	0.0434992	0.00473054	-0.0716208	0.0365648	0.0505228	0.00451345	NA	NA	NA	NA	1	0.841113
KLRB1:Q12918:OID20629:v1:Inflammation	KLRB1	T2D_PGS	ALL	42391	0.0607083	0.00466739	1.32571e-38	0.00370802	0.0448111	0.00465624	6.67707e-22	0.00199703	rs66859861_T	0.0578332	0.00468118	5.30012e-35	3.89494e-34	2.23847e-37
KLRB1:Q12918:OID20629:v1:Inflammation	KLRB1	CKD_PGS	ALL	42391	0.0581586	0.00466676	1.38421e-35	0.00340512	0.0524569	0.00462759	9.64673e-30	0.00276829	rs3184504_T	0.0556864	0.004649	5.22998e-33	4.0668e-31	2.00335e-34
KLRB1:Q12918:OID20629:v1:Inflammation	KLRB1	BMI_PGS	ALL	42391	0.0257822	0.00467633	3.54128e-08	0.000668413	-0.0156665	0.00481829	0.00114899	0.000228396	rs77209447_C	0.0252309	0.00467258	6.70764e-08	0.00104043	1.44907e-07
KLRB1:Q12918:OID20629:v1:Inflammation	KLRB1	NASH_biomarker_GRS	ALL	42391	0.0194215	0.00467204	3.23144e-05	0.000380103	0.0193266	0.00462611	2.95041e-05	0.000376996	rs3184504_T	0.0133517	0.00466321	0.004196	0.949398	0.00023735
KLRB1:Q12918:OID20629:v1:Inflammation	KLRB1	BMI_GWAS_signif	ALL	42391	0.0130636	0.00467527	0.0052052	0.000171775	-0.00423878	0.00466286	0.363328	1.78569e-05	rs12437803_G	0.012127	0.00465241	0.00914772	1	0.023688
KLRB1:Q12918:OID20629:v1:Inflammation	KLRB1	CKD_GWAS_signif	ALL	42391	0.031329	0.00467101	2.01007e-11	0.000988863	0.0306042	0.00462409	3.67399e-11	0.000945574	rs3184504_T	0.0303503	0.00465115	6.86207e-11	5.90558e-07	2.02246e-10
KLRB1:Q12918:OID20629:v1:Inflammation	KLRB1	T2D_GWAS_signif	ALL	42391	0.029206	0.00467133	4.08644e-10	0.000859383	0.0292527	0.00462726	2.61098e-10	0.000862798	rs66859861_T	0.025689	0.0046899	4.33806e-08	1.2006e-05	1.81908e-08
KLRB1:Q12918:OID20629:v1:Inflammation	KLRB1	CAD_GWAS_signif	ALL	42391	-0.0113499	0.00467294	0.015151	0.000129798	-0.0131675	0.00462817	0.00444208	0.000174882	rs59602812_A	-0.00844068	0.00468029	0.0713245	1	0.122627
KLRB1:Q12918:OID20629:v1:Inflammation	KLRB1	liver_lipid_pPS	ALL	42391	0.0209176	0.00467222	7.58894e-06	0.000440858	0.0205071	0.00462725	9.36858e-06	0.000424224	rs1260326_T	0.032807	0.0111663	0.00330486	0.222963	3.64608e-05
KLRB1:Q12918:OID20629:v1:Inflammation	KLRB1	beta_cell_pPS	ALL	42391	0.0138864	0.00467287	0.00296324	0.000194288	0.0151088	0.00462759	0.00109575	0.000230292	rs4672505_A	0.0133746	0.00466615	0.00415494	1	0.0424238
KLRB1:Q12918:OID20629:v1:Inflammation	KLRB1	lipodystrophy_pPS	ALL	42391	0.0144944	0.00467486	0.00193318	0.000211491	0.0151894	0.00463058	0.00103806	0.000232454	rs2249932_T	0.0123848	0.00467176	0.0080286	1	0.0112247
KLRB1:Q12918:OID20629:v1:Inflammation	KLRB1	T2D_PGS	DISC	28073	0.0584059	0.00561292	2.59941e-25	0.00375101	0.0430885	0.00560238	1.50657e-14	0.00201474	rs66859861_T	0.0552282	0.0056296	1.10569e-22	7.63707e-21	4.21938e-24
KLRB1:Q12918:OID20629:v1:Inflammation	KLRB1	CKD_PGS	DISC	28073	0.0577189	0.00560399	7.83404e-25	0.00367526	0.0521234	0.00555786	7.19407e-21	0.00299257	rs3184504_T	0.0555942	0.00558147	2.48165e-23	2.30164e-20	1.12275e-23
KLRB1:Q12918:OID20629:v1:Inflammation	KLRB1	BMI_PGS	DISC	28073	0.0226481	0.0056206	5.60463e-05	0.000564332	-0.0183572	0.00581198	0.00158749	0.000340383	rs77209447_C	0.0221044	0.00561631	8.31398e-05	1	0.000198464
KLRB1:Q12918:OID20629:v1:Inflammation	KLRB1	NASH_biomarker_GRS	DISC	28073	0.0230742	0.00561475	3.97535e-05	0.000586971	0.0227665	0.00556135	4.25739e-05	0.000571651	rs3184504_T	0.0169603	0.00560434	0.00247811	1	0.000340513
KLRB1:Q12918:OID20629:v1:Inflammation	KLRB1	BMI_GWAS_signif	DISC	28073	0.0114352	0.00561708	0.0417814	0.000144108	-0.00501531	0.00560543	0.370942	2.73228e-05	rs12437803_G	0.0103554	0.00558774	0.0638595	1	0.15883
KLRB1:Q12918:OID20629:v1:Inflammation	KLRB1	CKD_GWAS_signif	DISC	28073	0.0316746	0.00561075	1.66437e-08	0.00110707	0.0309207	0.00555593	2.64029e-08	0.001056	rs3184504_T	0.0305906	0.00558648	4.39218e-08	0.000488991	1.56728e-07
KLRB1:Q12918:OID20629:v1:Inflammation	KLRB1	T2D_GWAS_signif	DISC	28073	0.0266039	0.00561581	2.17627e-06	0.000779838	0.0270664	0.00556456	1.15618e-06	0.00080685	rs66859861_T	0.0229268	0.00563546	4.74849e-05	0.0639388	7.43474e-05
KLRB1:Q12918:OID20629:v1:Inflammation	KLRB1	liver_lipid_pPS	DISC	28073	0.0160237	0.00561578	0.00432948	0.000283052	0.015466	0.00556325	0.00543902	0.000263717	rs1260326_T	0.0482959	0.0136145	0.000389715	1	0.0119851
KLRB1:Q12918:OID20629:v1:Inflammation	KLRB1	T2D_PGS	REP	14318	0.0632903	0.00835885	3.91091e-14	0.0034676	0.0466247	0.00833472	2.25955e-08	0.00186419	rs66859861_T	0.0609936	0.00838272	3.61524e-13	1.14903e-09	6.6036e-13
KLRB1:Q12918:OID20629:v1:Inflammation	KLRB1	CKD_PGS	REP	14318	0.0577746	0.00837015	5.32676e-12	0.0028837	0.0521686	0.0083024	3.40592e-10	0.00235072	rs3184504_T	0.054595	0.00834242	6.18277e-11	1.565e-07	7.52405e-11
KLRB1:Q12918:OID20629:v1:Inflammation	KLRB1	BMI_PGS	REP	14318	0.0323054	0.00837743	0.000115647	0.000902126	-0.00913495	0.00858103	0.287097	6.76544e-05	rs77209447_C	0.031812	0.00837076	0.000145083	1	0.000618891
KLRB1:Q12918:OID20629:v1:Inflammation	KLRB1	BMI_GWAS_signif	REP	14318	0.0181031	0.00838284	0.0308246	0.000283121	-0.00075593	0.00835834	0.927939	4.88338e-07	rs12437803_G	0.0173549	0.00834737	0.037627	1	0.150437
KLRB1:Q12918:OID20629:v1:Inflammation	KLRB1	CKD_GWAS_signif	REP	14318	0.0305211	0.00836976	0.00026669	0.000806787	0.0300803	0.00828673	0.000284495	0.000785944	rs3184504_T	0.0297433	0.0083358	0.000360697	1	0.00291278
KLRB1:Q12918:OID20629:v1:Inflammation	KLRB1	T2D_GWAS_signif	REP	14318	0.0333635	0.00836428	6.6736e-05	0.000965147	0.032569	0.00828593	8.51242e-05	0.000921405	rs66859861_T	0.0302278	0.00840563	0.000324069	1	0.00292642
KLRB1:Q12918:OID20629:v1:Inflammation	KLRB1	liver_lipid_pPS	REP	14318	0.0309394	0.00836671	0.000218193	0.000829636	0.0309494	0.00828705	0.000188697	0.000831909	rs1260326_T	0.00425231	0.0194363	0.826823	1	0.0023311
KLRB1:Q12918:OID20629:v1:Inflammation	KLRB1	beta_cell_pPS	REP	14318	0.0192679	0.00837818	0.0214755	0.000321069	0.0190112	0.00829326	0.0218993	0.00031362	rs4672505_A	0.0188533	0.00836552	0.0242306	1	0.277952
KLRB1:Q12918:OID20629:v1:Inflammation	KLRB1	lipodystrophy_pPS	REP	14318	0.0252469	0.00837831	0.00258824	0.000551082	0.0240053	0.00830433	0.00384973	0.000498594	rs2249932_T	0.0238368	0.0083774	0.00444231	1	0.0256734
KLRB1:Q12918:OID20629:v1:Inflammation	KLRB1	beta_cell_pPS	AFR	1115	0.0639055	0.0315334	0.0429534	0.00352762	0.0614863	0.0316652	0.0524335	0.00327732	NA	NA	NA	NA	1	0.287807
KLRB1:Q12918:OID20629:v1:Inflammation	KLRB1	T2D_PGS	EUR	39609	0.0604645	0.00481001	3.5947e-36	0.00386324	0.0439518	0.0047972	5.33433e-20	0.00201484	NA	NA	NA	NA	1.05612e-31	5.80287e-35
KLRB1:Q12918:OID20629:v1:Inflammation	KLRB1	CAD_PGS	EUR	39609	0.00965607	0.00482048	0.0451694	9.84805e-05	0.00609916	0.00477063	0.201087	3.9315e-05	NA	NA	NA	NA	1	0.120973
KLRB1:Q12918:OID20629:v1:Inflammation	KLRB1	CKD_PGS	EUR	39609	0.0614895	0.00480652	2.13061e-37	0.00400055	0.0552692	0.0047625	4.36342e-31	0.0032285	NA	NA	NA	NA	6.25973e-33	3.12987e-36
KLRB1:Q12918:OID20629:v1:Inflammation	KLRB1	BMI_PGS	EUR	39609	0.0264253	0.00481904	4.1951e-08	0.000737498	-0.0162829	0.00496889	0.00105018	0.000258234	NA	NA	NA	NA	0.00123252	1.72864e-07
KLRB1:Q12918:OID20629:v1:Inflammation	KLRB1	NASH_biomarker_GRS	EUR	39609	0.0217271	0.00481368	6.3913e-06	0.000499804	0.0213987	0.00476314	7.05734e-06	0.000485234	NA	NA	NA	NA	0.187776	5.18719e-05
KLRB1:Q12918:OID20629:v1:Inflammation	KLRB1	BMI_GWAS_signif	EUR	39609	0.0149546	0.0048163	0.00190419	0.000236585	-0.00277712	0.00480158	0.563014	8.04644e-06	NA	NA	NA	NA	1	0.0103794
KLRB1:Q12918:OID20629:v1:Inflammation	KLRB1	CKD_GWAS_signif	EUR	39609	0.0330365	0.00481242	6.75508e-12	0.00115536	0.0320052	0.00476126	1.81668e-11	0.00108564	NA	NA	NA	NA	1.98464e-07	6.96366e-11
KLRB1:Q12918:OID20629:v1:Inflammation	KLRB1	T2D_GWAS_signif	EUR	39609	0.0279737	0.00481314	6.22201e-09	0.000828413	0.0279961	0.00476435	4.23249e-09	0.00082984	NA	NA	NA	NA	0.000182803	2.28503e-07
KLRB1:Q12918:OID20629:v1:Inflammation	KLRB1	CAD_GWAS_signif	EUR	39609	-0.0104241	0.00481494	0.0303982	0.000115031	-0.0123103	0.00476551	0.00979228	0.000160484	NA	NA	NA	NA	1	0.203439
KLRB1:Q12918:OID20629:v1:Inflammation	KLRB1	liver_lipid_pPS	EUR	39609	0.0226157	0.00481282	2.62246e-06	0.000541691	0.0221698	0.00476337	3.26264e-06	0.000520765	NA	NA	NA	NA	0.0770479	1.38079e-05
KLRB1:Q12918:OID20629:v1:Inflammation	KLRB1	beta_cell_pPS	EUR	39609	0.011963	0.00481475	0.0129719	0.000151508	0.0130729	0.00476495	0.00608063	0.000181021	NA	NA	NA	NA	1	0.138451
KLRB1:Q12918:OID20629:v1:Inflammation	KLRB1	lipodystrophy_pPS	EUR	39609	0.0132505	0.00481664	0.00594419	0.000185724	0.0138789	0.0047667	0.00359727	0.000203878	NA	NA	NA	NA	1	0.0272026
KLRB1:Q12918:OID20629:v1:Inflammation	KLRB1	obesity_pPS	EAS	209	0.190707	0.0718515	0.00876867	0.0329348	0.189015	0.072498	0.0100265	0.032228	NA	NA	NA	NA	1	0.958296
KLRC1:P26715:OID30855:v1:Neurology_II	KLRC1	liver_lipid_pPS	REP	13831	0.0175839	0.00879747	0.0456557	0.000288408	0.0182786	0.00883097	0.0384871	0.00031122	rs1260326_T	-0.0449033	0.0204901	0.0284352	1	0.140457
KLRC1:P26715:OID30855:v1:Neurology_II	KLRC1	beta_cell_pPS	REP	13831	0.0179361	0.0088074	0.0417217	0.000299396	0.0171847	0.00883354	0.0517485	0.000274934	rs1260326_T	0.0181941	0.00880465	0.0388075	1	0.392879
KLRC1:P26715:OID30855:v1:Neurology_II	KLRC1	liver_lipid_pPS	EUR	38232	0.0100701	0.00513248	0.0497665	0.000100613	0.010361	0.00514077	0.0438636	0.000106499	NA	NA	NA	NA	1	0.0879748
KLRC1:P26715:OID30855:v1:Neurology_II	KLRC1	CAD_GWAS_signif	SAS	781	0.0738117	0.0368354	0.0454588	0.00512832	0.0723267	0.0375949	0.0547725	0.00483485	NA	NA	NA	NA	1	0.999874
KLRD1:Q13241:OID20632:v1:Inflammation	KLRD1	T2D_PGS	ALL	42391	0.0214059	0.00468552	4.92555e-06	0.000459438	0.00221237	0.00465194	0.634376	4.84909e-06	rs34853473_T	0.0208751	0.00468138	8.24872e-06	0.144713	1.50742e-05
KLRD1:Q13241:OID20632:v1:Inflammation	KLRD1	CAD_PGS	ALL	42391	0.0195781	0.00468802	2.97008e-05	0.000383949	0.015235	0.00462366	0.000985023	0.00023271	rs3184504_T	0.0150034	0.00468684	0.00136965	0.87261	0.000253666
KLRD1:Q13241:OID20632:v1:Inflammation	KLRD1	CKD_PGS	ALL	42391	0.0162035	0.00468462	0.000542967	0.000263413	0.00936973	0.00462506	0.0427853	8.79816e-05	rs3184504_T	0.014269	0.00467454	0.00227082	1	0.00166866
KLRD1:Q13241:OID20632:v1:Inflammation	KLRD1	BMI_PGS	ALL	42391	0.0339184	0.00468508	4.57415e-13	0.00115289	-0.0132295	0.00480874	0.00594124	0.000162243	rs2537752_T	0.031528	0.00445951	1.57516e-12	1.34389e-08	2.60949e-12
KLRD1:Q13241:OID20632:v1:Inflammation	KLRD1	NASH_biomarker_GRS	ALL	42391	0.0152365	0.00468236	0.00113876	0.000233142	0.0152735	0.00461714	0.00094042	0.00023455	rs3184504_T	0.0105436	0.00468159	0.0243184	1	0.00623219
KLRD1:Q13241:OID20632:v1:Inflammation	KLRD1	BMI_GWAS_signif	ALL	42391	0.0124245	0.00468528	0.00800878	0.000154849	-0.0071523	0.00465337	0.124297	5.06463e-05	rs2537752_T	0.0100727	0.00445967	0.0239123	1	0.0337906
KLRD1:Q13241:OID20632:v1:Inflammation	KLRD1	CKD_GWAS_signif	ALL	42391	0.0234164	0.00468206	5.71715e-07	0.000550553	0.0225568	0.00461585	1.02855e-06	0.000511707	rs3184504_T	0.0226595	0.00467036	1.22805e-06	0.016797	3.8262e-06
KLRD1:Q13241:OID20632:v1:Inflammation	KLRD1	lipodystrophy_pPS	ALL	42391	-0.0148644	0.0046848	0.00151032	0.000221666	-0.0142677	0.0046213	0.00202058	0.000204314	rs13063578_T	-0.00954139	0.00470619	0.0426262	1	0.00920609
KLRD1:Q13241:OID20632:v1:Inflammation	KLRD1	T2D_PGS	DISC	28073	0.0189531	0.00567369	0.000837309	0.000372103	-0.000398198	0.00563058	0.943621	1.62114e-07	rs34853473_T	0.0182717	0.00566903	0.00126968	1	0.00239069
KLRD1:Q13241:OID20632:v1:Inflammation	KLRD1	CAD_PGS	DISC	28073	0.0214416	0.0056717	0.000156863	0.000476514	0.017824	0.00559005	0.00143163	0.000329418	rs3184504_T	0.0166453	0.00567022	0.00333221	1	0.00141805
KLRD1:Q13241:OID20632:v1:Inflammation	KLRD1	CKD_PGS	DISC	28073	0.0154491	0.00566482	0.00639146	0.000248043	0.00868863	0.00558846	0.120018	7.83445e-05	rs3184504_T	0.0137402	0.00565108	0.0150457	1	0.0194996
KLRD1:Q13241:OID20632:v1:Inflammation	KLRD1	BMI_PGS	DISC	28073	0.0265876	0.00567105	2.7678e-06	0.000732653	-0.0227544	0.00583451	9.64293e-05	0.000492736	rs2537752_T	0.0243155	0.00539222	6.52844e-06	0.081318	1.12163e-05
KLRD1:Q13241:OID20632:v1:Inflammation	KLRD1	NASH_biomarker_GRS	DISC	28073	0.0172585	0.0056665	0.00232355	0.000309342	0.0170783	0.00558417	0.00222774	0.000303079	rs3184504_T	0.0123878	0.00566525	0.0287775	1	0.0132246
KLRD1:Q13241:OID20632:v1:Inflammation	KLRD1	CKD_GWAS_signif	DISC	28073	0.0221868	0.00566337	8.96456e-05	0.000511695	0.0210195	0.00557966	0.00016545	0.000459766	rs3184504_T	0.0213237	0.00564834	0.000160199	1	0.000505526
KLRD1:Q13241:OID20632:v1:Inflammation	KLRD1	lipodystrophy_pPS	DISC	28073	-0.0182163	0.00566903	0.00131365	0.000344312	-0.0164109	0.00558746	0.00331568	0.000279532	rs13063578_T	-0.0129079	0.00569143	0.0233399	1	0.0111225
KLRD1:Q13241:OID20632:v1:Inflammation	KLRD1	T2D_PGS	REP	14318	0.0244463	0.00829792	0.00322354	0.00056104	0.00601712	0.0082493	0.465764	3.36437e-05	rs34853473_T	0.0242545	0.00828992	0.00344135	1	0.00994826
KLRD1:Q13241:OID20632:v1:Inflammation	KLRD1	CKD_PGS	REP	14318	0.0171416	0.00830761	0.0390967	0.00027529	0.0104806	0.00821937	0.202293	0.000102806	rs3184504_T	0.0147766	0.00829462	0.0748566	1	0.104709
KLRD1:Q13241:OID20632:v1:Inflammation	KLRD1	BMI_PGS	REP	14318	0.0483643	0.00829667	5.68408e-09	0.0021927	0.00600985	0.00848408	0.478728	3.17307e-05	rs2537752_T	0.0457142	0.00791245	7.73987e-09	0.000166998	6.73381e-08
KLRD1:Q13241:OID20632:v1:Inflammation	KLRD1	BMI_GWAS_signif	REP	14318	0.0229652	0.00830671	0.00570552	0.000494107	0.00396339	0.00826365	0.631507	1.45466e-05	rs2537752_T	0.0202505	0.00792218	0.0105931	1	0.0453049
KLRD1:Q13241:OID20632:v1:Inflammation	KLRD1	CKD_GWAS_signif	REP	14318	0.026075	0.00829562	0.00167439	0.000638588	0.0259701	0.00819382	0.00153041	0.00063481	rs3184504_T	0.0255047	0.00827748	0.00206553	1	0.0145975
KLRD1:Q13241:OID20632:v1:Inflammation	KLRD1	T2D_GWAS_signif	AFR	1115	-0.0744635	0.0351553	0.034396	0.00371851	-0.0723138	0.0352319	0.0403685	0.00349653	NA	NA	NA	NA	1	0.977714
KLRD1:Q13241:OID20632:v1:Inflammation	KLRD1	T2D_PGS	EUR	39609	0.0215906	0.00481786	7.43789e-06	0.00047297	0.00201767	0.00478379	0.673193	4.0764e-06	NA	NA	NA	NA	0.218525	2.28344e-05
KLRD1:Q13241:OID20632:v1:Inflammation	KLRD1	CAD_PGS	EUR	39609	0.0217909	0.00481896	6.14594e-06	0.000481567	0.0173637	0.00475153	0.000258184	0.000305908	NA	NA	NA	NA	0.180568	6.14176e-05
KLRD1:Q13241:OID20632:v1:Inflammation	KLRD1	CKD_PGS	EUR	39609	0.0189801	0.00481499	8.09868e-05	0.000365991	0.0116699	0.00475188	0.0140597	0.000138184	NA	NA	NA	NA	1	0.000275393
KLRD1:Q13241:OID20632:v1:Inflammation	KLRD1	BMI_PGS	EUR	39609	0.0334901	0.00481741	3.66025e-12	0.00113739	-0.0144655	0.00494988	0.00347557	0.00019566	NA	NA	NA	NA	1.07538e-07	2.02518e-11
KLRD1:Q13241:OID20632:v1:Inflammation	KLRD1	NASH_biomarker_GRS	EUR	39609	0.0162671	0.00481371	0.00072731	0.000269013	0.0159648	0.00474532	0.000768016	0.000259296	NA	NA	NA	NA	1	0.00411722
KLRD1:Q13241:OID20632:v1:Inflammation	KLRD1	BMI_GWAS_signif	EUR	39609	0.0137574	0.00481587	0.0042833	0.00019225	-0.00600225	0.004783	0.209517	3.60854e-05	NA	NA	NA	NA	1	0.0211147
KLRD1:Q13241:OID20632:v1:Inflammation	KLRD1	CKD_GWAS_signif	EUR	39609	0.0236638	0.0048133	8.8532e-07	0.000569185	0.022458	0.00474427	2.21212e-06	0.000513191	NA	NA	NA	NA	0.0260107	5.64223e-06
KLRD1:Q13241:OID20632:v1:Inflammation	KLRD1	lipodystrophy_pPS	EUR	39609	-0.0153974	0.00481596	0.00138899	0.000240797	-0.0148144	0.00474825	0.00180997	0.000223006	NA	NA	NA	NA	1	0.00831133
KLRD1:Q13241:OID20632:v1:Inflammation	KLRD1	NASH_biomarker_GRS	EAS	209	0.203806	0.0796885	0.011489	0.0295852	0.229135	0.0798092	0.00466777	0.0367441	NA	NA	NA	NA	1	0.998253
KLRD1:Q13241:OID20632:v1:Inflammation	KLRD1	lipodystrophy_pPS	EAS	209	0.19946	0.0826661	0.0169809	0.0264487	0.213511	0.0821169	0.0102271	0.0304141	NA	NA	NA	NA	1	0.856553
KLRF1:Q9NZS2:OID30464:v1:Inflammation_II	KLRF1	T2D_PGS	ALL	41071	0.0322799	0.00472256	8.30005e-12	0.00104282	0.0156998	0.00470434	0.000846706	0.000243709	rs8177653_A	0.0319249	0.00471843	1.3415e-11	2.43855e-07	3.88924e-11
KLRF1:Q9NZS2:OID30464:v1:Inflammation_II	KLRF1	CAD_PGS	ALL	41071	0.0155045	0.00472658	0.00103793	0.000240382	0.0121653	0.00467715	0.00929811	0.000148052	rs3184504_T	0.0103555	0.00472125	0.0282859	1	0.00558503
KLRF1:Q9NZS2:OID30464:v1:Inflammation_II	KLRF1	CKD_PGS	ALL	41071	0.0261497	0.00472227	3.08655e-08	0.000684702	0.0200201	0.00467769	1.874e-05	0.000400749	rs3184504_T	0.023977	0.00470842	3.55171e-07	0.000906829	1.47213e-07
KLRF1:Q9NZS2:OID30464:v1:Inflammation_II	KLRF1	BMI_PGS	ALL	41071	0.0191335	0.00472572	5.15765e-05	0.000366162	-0.0242058	0.00486433	6.51145e-07	0.000541661	rs8177653_A	0.0189022	0.00472145	6.25253e-05	1	0.000162588
KLRF1:Q9NZS2:OID30464:v1:Inflammation_II	KLRF1	NASH_biomarker_GRS	ALL	41071	0.0149651	0.00472065	0.00152477	0.000224515	0.0155342	0.00467067	0.000882109	0.000242047	rs3184504_T	0.00967183	0.00471592	0.040284	1	0.00808622
KLRF1:Q9NZS2:OID30464:v1:Inflammation_II	KLRF1	CKD_GWAS_signif	ALL	41071	0.0293131	0.00471965	5.31955e-10	0.000861176	0.0281548	0.00466805	1.63954e-09	0.000795511	rs3184504_T	0.0284818	0.00470409	1.41903e-09	1.56288e-05	4.79412e-09
KLRF1:Q9NZS2:OID30464:v1:Inflammation_II	KLRF1	T2D_GWAS_signif	ALL	41071	0.0110945	0.00472219	0.0188067	0.000123328	0.01152	0.00467359	0.0137087	0.000132965	rs2853946_A	0.00879227	0.00471252	0.0620866	1	0.0882653
KLRF1:Q9NZS2:OID30464:v1:Inflammation_II	KLRF1	beta_cell_pPS	ALL	41071	0.0117122	0.00472152	0.0131199	0.000137482	0.0133861	0.00467181	0.00416835	0.000179659	rs2853946_A	0.0111901	0.00470928	0.0174973	1	0.131557
KLRF1:Q9NZS2:OID30464:v1:Inflammation_II	KLRF1	T2D_PGS	DISC	27166	0.0317144	0.00564654	1.96654e-08	0.00107206	0.015287	0.00562447	0.00657305	0.000245747	rs8177653_A	0.0313729	0.00564144	2.7051e-08	0.00057777	9.8764e-08
KLRF1:Q9NZS2:OID30464:v1:Inflammation_II	KLRF1	CAD_PGS	DISC	27166	0.0155592	0.00564655	0.00586378	0.000258264	0.0128258	0.00558501	0.0216565	0.000175454	rs3184504_T	0.010199	0.00564095	0.0706126	1	0.028874
KLRF1:Q9NZS2:OID30464:v1:Inflammation_II	KLRF1	CKD_PGS	DISC	27166	0.018587	0.00563878	0.000981019	0.000369531	0.012544	0.0055824	0.0246436	0.000167988	rs3184504_T	0.016736	0.00562092	0.00290913	1	0.00344765
KLRF1:Q9NZS2:OID30464:v1:Inflammation_II	KLRF1	BMI_PGS	DISC	27166	0.0143638	0.00564765	0.0109861	0.000220027	-0.0300548	0.00582909	2.54051e-07	0.000883742	rs8177653_A	0.0144033	0.00564228	0.0106934	1	0.0273073
KLRF1:Q9NZS2:OID30464:v1:Inflammation_II	KLRF1	NASH_biomarker_GRS	DISC	27166	0.0208023	0.00564051	0.000226453	0.000462536	0.0207322	0.00557879	0.000202605	0.00045932	rs3184504_T	0.0154691	0.00563511	0.0060526	1	0.00164683
KLRF1:Q9NZS2:OID30464:v1:Inflammation_II	KLRF1	CKD_GWAS_signif	DISC	27166	0.0304427	0.00563607	6.66766e-08	0.000991574	0.0293713	0.00557286	1.37152e-07	0.00092336	rs3184504_T	0.0294519	0.00561704	1.58901e-07	0.00195896	5.81293e-07
KLRF1:Q9NZS2:OID30464:v1:Inflammation_II	KLRF1	T2D_GWAS_signif	DISC	27166	0.0187628	0.00564353	0.000886431	0.000375921	0.0195415	0.00558369	0.000466468	0.00040738	rs2853946_A	0.0163029	0.0056297	0.00378412	1	0.0110054
KLRF1:Q9NZS2:OID30464:v1:Inflammation_II	KLRF1	T2D_PGS	REP	13905	0.0314907	0.00854981	0.000231202	0.000883301	0.0149544	0.00852243	0.07933	0.000197184	rs8177653_A	0.0311169	0.00854309	0.000271145	1	0.000906904
KLRF1:Q9NZS2:OID30464:v1:Inflammation_II	KLRF1	CKD_PGS	REP	13905	0.0408768	0.00855735	1.79923e-06	0.00148472	0.0350368	0.00849184	3.71398e-05	0.00108909	rs3184504_T	0.0380116	0.00853632	8.53686e-06	0.0528614	1.302e-05
KLRF1:Q9NZS2:OID30464:v1:Inflammation_II	KLRF1	BMI_PGS	REP	13905	0.0290599	0.00855863	0.000687239	0.00075076	-0.0117325	0.00877247	0.181105	0.000114562	rs8177653_A	0.0283005	0.00855307	0.00093932	1	0.00304083
KLRF1:Q9NZS2:OID30464:v1:Inflammation_II	KLRF1	BMI_GWAS_signif	REP	13905	0.0185425	0.00856254	0.0303631	0.000305542	0.000430537	0.00854235	0.959804	1.62713e-07	rs2232544_G	0.0191023	0.00848987	0.0244641	1	0.148926
KLRF1:Q9NZS2:OID30464:v1:Inflammation_II	KLRF1	CKD_GWAS_signif	REP	13905	0.0267975	0.00855078	0.00172845	0.000639665	0.0256361	0.00846827	0.00247195	0.000586652	rs3184504_T	0.0262909	0.0085236	0.00204309	1	0.0149799
KLRF1:Q9NZS2:OID30464:v1:Inflammation_II	KLRF1	obesity_pPS	REP	13905	0.023217	0.00854637	0.00660401	0.000480729	0.0162818	0.00848428	0.0549979	0.000235838	rs2853946_A	0.0232313	0.00852994	0.00646745	1	0.0978396
KLRF1:Q9NZS2:OID30464:v1:Inflammation_II	KLRF1	liver_lipid_pPS	AFR	1085	-0.0796258	0.034675	0.0218555	0.00464038	-0.0818734	0.0348719	0.0190737	0.00486522	NA	NA	NA	NA	1	0.779099
KLRF1:Q9NZS2:OID30464:v1:Inflammation_II	KLRF1	T2D_PGS	EUR	38376	0.0322345	0.0048222	2.34745e-11	0.0010707	0.0145768	0.00479938	0.00238925	0.000216057	NA	NA	NA	NA	6.8968e-07	1.10881e-10
KLRF1:Q9NZS2:OID30464:v1:Inflammation_II	KLRF1	CAD_PGS	EUR	38376	0.0161906	0.00482503	0.00079288	0.000270037	0.0125959	0.00476801	0.00825099	0.000163465	NA	NA	NA	NA	1	0.00449707
KLRF1:Q9NZS2:OID30464:v1:Inflammation_II	KLRF1	CKD_PGS	EUR	38376	0.0287252	0.00481992	2.54936e-09	0.000851276	0.0221032	0.00476721	3.55503e-06	0.000503335	NA	NA	NA	NA	7.49002e-05	1.26307e-08
KLRF1:Q9NZS2:OID30464:v1:Inflammation_II	KLRF1	BMI_PGS	EUR	38376	0.018831	0.00482553	9.54181e-05	0.000365183	-0.0264503	0.00496612	1.00881e-07	0.000664084	NA	NA	NA	NA	1	0.000289905
KLRF1:Q9NZS2:OID30464:v1:Inflammation_II	KLRF1	NASH_biomarker_GRS	EUR	38376	0.0157107	0.00481949	0.0011158	0.000254855	0.0159364	0.00476166	0.00081826	0.000262333	NA	NA	NA	NA	1	0.00605957
KLRF1:Q9NZS2:OID30464:v1:Inflammation_II	KLRF1	CKD_GWAS_signif	EUR	38376	0.0319544	0.00481796	3.34741e-11	0.00105406	0.0306875	0.00475936	1.14818e-10	0.000972909	NA	NA	NA	NA	9.83468e-07	3.28919e-10
KLRF1:Q9NZS2:OID30464:v1:Inflammation_II	KLRF1	T2D_GWAS_signif	EUR	38376	0.0117621	0.00482072	0.0146953	0.000142793	0.0121231	0.00476462	0.0109501	0.000151642	NA	NA	NA	NA	1	0.0741833
KLRF1:Q9NZS2:OID30464:v1:Inflammation_II	KLRF1	beta_cell_pPS	EUR	38376	0.0100899	0.00482034	0.0363395	0.000105097	0.0117926	0.00476325	0.0133005	0.000143568	NA	NA	NA	NA	1	0.255082
KLRF1:Q9NZS2:OID30464:v1:Inflammation_II	KLRF1	CKD_PGS	EAS	203	0.152192	0.0749303	0.043997	0.0188079	0.156707	0.0758929	0.0406831	0.0198202	NA	NA	NA	NA	1	0.999779
KLRK1:P26718:OID31082:v1:Neurology_II	KLRK1	T2D_PGS	ALL	42156	0.0191527	0.00483838	7.555e-05	0.00036836	0.0102702	0.00486299	0.0346999	0.000104624	rs2523560_C	0.015511	0.00485983	0.00141551	1	0.000205524
KLRK1:P26718:OID31082:v1:Neurology_II	KLRK1	CKD_PGS	ALL	42156	0.0484948	0.00483179	1.11882e-23	0.00236326	0.04545	0.00482921	5.13147e-21	0.0020736	rs2844512_C	0.0455318	0.0048404	5.37284e-21	3.28708e-19	1.08844e-22
KLRK1:P26718:OID31082:v1:Neurology_II	KLRK1	BMI_PGS	ALL	42156	0.0215161	0.00483888	8.75013e-06	0.000464739	-0.000537135	0.00502752	0.914917	2.67785e-07	rs2844512_C	0.0205767	0.00483532	2.09041e-05	0.257079	2.93804e-05
KLRK1:P26718:OID31082:v1:Neurology_II	KLRK1	NASH_biomarker_GRS	ALL	42156	0.0207192	0.00483394	1.82167e-05	0.000431846	0.020939	0.004826	1.43604e-05	0.000441437	rs10774624_G	0.0168606	0.00483626	0.000490277	0.535205	0.00013794
KLRK1:P26718:OID31082:v1:Neurology_II	KLRK1	CKD_GWAS_signif	ALL	42156	0.0260282	0.00483418	7.31514e-08	0.000681272	0.0251517	0.00482487	1.8675e-07	0.000637104	rs10774624_G	0.0252355	0.00482608	1.71252e-07	0.00214919	5.30663e-07
KLRK1:P26718:OID31082:v1:Neurology_II	KLRK1	liver_lipid_pPS	ALL	42156	0.021328	0.0048345	1.02853e-05	0.000457479	0.0216495	0.00482722	7.31517e-06	0.000471648	rs1260326_T	0.039253	0.0115625	0.000687315	0.302181	4.78892e-05
KLRK1:P26718:OID31082:v1:Neurology_II	KLRK1	T2D_PGS	DISC	27906	0.0153988	0.00592105	0.00930866	0.000241374	0.00650712	0.0059497	0.274102	4.25332e-05	rs2523560_C	0.0108227	0.0059536	0.0690991	1	0.0221807
KLRK1:P26718:OID31082:v1:Neurology_II	KLRK1	CKD_PGS	DISC	27906	0.0456183	0.0059058	1.16226e-14	0.00212525	0.0423662	0.00589964	7.08695e-13	0.00183038	rs2844512_C	0.04244	0.00591467	7.39114e-13	3.41471e-10	1.02237e-13
KLRK1:P26718:OID31082:v1:Neurology_II	KLRK1	BMI_PGS	DISC	27906	0.0198228	0.00591847	0.000811193	0.000400273	-0.00306624	0.00616644	0.61902	8.79223e-06	rs2844512_C	0.0186208	0.00591364	0.0016412	1	0.00243441
KLRK1:P26718:OID31082:v1:Neurology_II	KLRK1	NASH_biomarker_GRS	DISC	27906	0.0230745	0.00591214	9.52693e-05	0.000543447	0.0230083	0.00589953	9.64119e-05	0.000540575	rs10774624_G	0.019025	0.00591533	0.00130038	1	0.00075854
KLRK1:P26718:OID31082:v1:Neurology_II	KLRK1	CKD_GWAS_signif	DISC	27906	0.0225902	0.00590995	0.000132445	0.000521272	0.0214679	0.00589579	0.000271829	0.000471249	rs10774624_G	0.0215664	0.00589985	0.000257239	1	0.000732811
KLRK1:P26718:OID31082:v1:Neurology_II	KLRK1	liver_lipid_pPS	DISC	27906	0.0190463	0.00591327	0.00127919	0.000370187	0.0190246	0.00590125	0.00126636	0.000369438	rs1260326_T	0.0468429	0.0143422	0.00109173	1	0.00415279
KLRK1:P26718:OID31082:v1:Neurology_II	KLRK1	T2D_PGS	REP	14250	0.0249528	0.00840745	0.003003	0.000606116	0.0163746	0.00845624	0.0528391	0.000258277	rs2523560_C	0.0228236	0.00842979	0.00678754	1	0.00934784
KLRK1:P26718:OID31082:v1:Neurology_II	KLRK1	CKD_PGS	REP	14250	0.0539778	0.00840468	1.38465e-10	0.00283166	0.0514904	0.00841135	9.51318e-10	0.00257502	rs2844512_C	0.0515026	0.00842385	9.97727e-10	4.06809e-06	1.64225e-09
KLRK1:P26718:OID31082:v1:Neurology_II	KLRK1	BMI_PGS	REP	14250	0.0247764	0.00841341	0.00323613	0.000596735	0.00466288	0.00870017	0.592	1.97905e-05	rs2844512_C	0.0242589	0.00840891	0.00392122	1	0.011738
KLRK1:P26718:OID31082:v1:Neurology_II	KLRK1	CKD_GWAS_signif	REP	14250	0.0332793	0.00840434	7.53872e-05	0.00107839	0.0329836	0.00839901	8.63928e-05	0.0010614	rs10774624_G	0.0329309	0.00839119	8.73331e-05	1	0.000964559
KLRK1:P26718:OID31082:v1:Neurology_II	KLRK1	CAD_GWAS_signif	REP	14250	-0.0189638	0.00840328	0.0240411	0.000350519	-0.0217502	0.00839962	0.00962353	0.000461756	rs61917662_C	-0.0142225	0.00802507	0.0763725	1	0.265958
KLRK1:P26718:OID31082:v1:Neurology_II	KLRK1	liver_lipid_pPS	REP	14250	0.0255065	0.00840176	0.00240293	0.000634152	0.0265457	0.00840076	0.00158152	0.000687471	rs1260326_T	0.0251164	0.0195489	0.198882	1	0.0160086
KLRK1:P26718:OID31082:v1:Neurology_II	KLRK1	lipodystrophy_pPS	REP	14250	0.0178793	0.00841317	0.0335908	0.000310855	0.0167901	0.00841578	0.0460537	0.000274163	rs2844512_C	0.016942	0.00841063	0.0439911	1	0.124016
KLRK1:P26718:OID31082:v1:Neurology_II	KLRK1	CKD_PGS	AFR	1116	0.0724475	0.0293812	0.0138285	0.00537602	0.0725629	0.0295952	0.0143749	0.00536963	NA	NA	NA	NA	1	0.314947
KLRK1:P26718:OID31082:v1:Neurology_II	KLRK1	CKD_GWAS_signif	AFR	1116	0.0840951	0.0291275	0.00396635	0.00735481	0.0831484	0.0292005	0.00449251	0.00722806	NA	NA	NA	NA	1	0.498882
KLRK1:P26718:OID31082:v1:Neurology_II	KLRK1	T2D_PGS	EUR	39376	0.0196171	0.00502294	9.4186e-05	0.000384997	0.0105011	0.00504929	0.0375579	0.000108836	NA	NA	NA	NA	1	0.000258133
KLRK1:P26718:OID31082:v1:Neurology_II	KLRK1	CKD_PGS	EUR	39376	0.0487414	0.00501446	2.62085e-22	0.00238	0.0452745	0.00501047	1.69764e-19	0.0020505	NA	NA	NA	NA	7.70007e-18	2.37656e-21
KLRK1:P26718:OID31082:v1:Neurology_II	KLRK1	BMI_PGS	EUR	39376	0.0233777	0.00502319	3.26684e-06	0.000546609	0.000704026	0.00522509	0.892818	4.56881e-07	NA	NA	NA	NA	0.0959799	1.15778e-05
KLRK1:P26718:OID31082:v1:Neurology_II	KLRK1	NASH_biomarker_GRS	EUR	39376	0.022739	0.00501743	5.85988e-06	0.000518352	0.0227491	0.00500775	5.56831e-06	0.000519071	NA	NA	NA	NA	0.172163	4.80903e-05
KLRK1:P26718:OID31082:v1:Neurology_II	KLRK1	CKD_GWAS_signif	EUR	39376	0.0266356	0.00501751	1.11116e-07	0.000711062	0.0254823	0.00500713	3.61217e-07	0.000651368	NA	NA	NA	NA	0.00326458	7.81e-07
KLRK1:P26718:OID31082:v1:Neurology_II	KLRK1	liver_lipid_pPS	EUR	39376	0.0218915	0.00501681	1.28251e-05	0.000480569	0.0217973	0.00500811	1.3499e-05	0.000476499	NA	NA	NA	NA	0.3768	5.56573e-05
KRT14:P02533:OID20800:v1:Neurology	KRT14	T2D_PGS	DISC	26204	-0.0125549	0.0060196	0.0370176	0.000165493	-0.0133033	0.00606731	0.0283433	0.000183424	rs1260326_T	-0.0127937	0.00603197	0.0339331	1	0.0766439
KRT14:P02533:OID20800:v1:Neurology	KRT14	T2D_GWAS_signif	DISC	26204	-0.0133663	0.00601296	0.0262298	0.000187984	-0.0132098	0.00602406	0.0283279	0.00018346	rs1260326_T	-0.0135589	0.00602147	0.0243462	1	0.144569
KRT14:P02533:OID20800:v1:Neurology	KRT14	CAD_GWAS_signif	DISC	26204	0.0152471	0.0060109	0.0112001	0.000244763	0.015741	0.00602247	0.00896173	0.00026062	rs1260326_T	0.0152431	0.00601099	0.0112226	1	0.138843
KRT14:P02533:OID20800:v1:Neurology	KRT14	BMI_GWAS_signif	EAS	195	-0.156292	0.0758991	0.0412882	0.021681	-0.161321	0.0766127	0.0370187	0.0228853	NA	NA	NA	NA	1	0.999065
KRT17:Q04695:OID30092:v1:Cardiometabolic_II	KRT17	liver_lipid_pPS	AFR	1091	-0.0648924	0.0311309	0.0373589	0.00401567	-0.0696711	0.0312103	0.02581	0.00465952	NA	NA	NA	NA	1	0.807799
KRT17:Q04695:OID30092:v1:Cardiometabolic_II	KRT17	beta_cell_pPS	AFR	1091	0.0727735	0.03093	0.0188161	0.00511031	0.0816606	0.0309153	0.00838166	0.00651128	NA	NA	NA	NA	1	0.261728
KRT17:Q04695:OID30092:v1:Cardiometabolic_II	KRT17	obesity_pPS	AMR	68	-0.403656	0.175965	0.0317112	0.0738856	-0.342302	0.197571	0.0985702	0.0450389	NA	NA	NA	NA	1	0.998734
KRT17:Q04695:OID30092:v1:Cardiometabolic_II	KRT17	lipodystrophy_pPS	EAS	205	0.161286	0.0780122	0.0403762	0.0220471	0.154692	0.0788729	0.0516987	0.0201048	NA	NA	NA	NA	1	0.965821
KRT17:Q04695:OID30092:v1:Cardiometabolic_II	KRT17	BMI_PGS	SAS	781	0.071897	0.0361691	0.047208	0.00511282	0.0707774	0.0377957	0.0615286	0.00461049	NA	NA	NA	NA	1	0.280921
KRT17:Q04695:OID30092:v1:Cardiometabolic_II	KRT17	proinsulin_pPS	SAS	781	-0.0944581	0.0364182	0.00968567	0.00867185	-0.0964823	0.0366961	0.00874234	0.00904565	NA	NA	NA	NA	1	0.921985
KRT18:P05783:OID21296:v1:Oncology	KRT18	T2D_PGS	ALL	41742	0.0915003	0.00445579	3.03094e-93	0.00876671	0.0577778	0.0042479	4.82934e-42	0.00345096	rs738409_C	0.0905065	0.00445269	2.09358e-91	8.9049e-89	2.87255e-91
KRT18:P05783:OID21296:v1:Oncology	KRT18	CAD_PGS	ALL	41742	0.0314332	0.00447787	2.25779e-12	0.00103356	0.0234276	0.0042298	3.06554e-08	0.000574374	rs11601507_C	0.0292373	0.00446833	6.09054e-11	6.6334e-08	8.50436e-11
KRT18:P05783:OID21296:v1:Oncology	KRT18	CKD_PGS	ALL	41742	0.0381762	0.00447264	1.44194e-17	0.00152726	0.0260537	0.00422988	7.36682e-10	0.000710207	rs10883451_T	0.0375148	0.00447126	5.00258e-17	4.23642e-13	1.09186e-16
KRT18:P05783:OID21296:v1:Oncology	KRT18	BMI_PGS	ALL	41742	0.0556996	0.00447057	1.44252e-35	0.00324771	-0.0307566	0.00439793	2.72318e-12	0.000915305	rs11038636_T	0.055351	0.0044662	3.27726e-35	4.23812e-31	2.66549e-34
KRT18:P05783:OID21296:v1:Oncology	KRT18	NASH_biomarker_GRS	ALL	41742	0.0988953	0.00444815	7.11111e-109	0.0102585	0.0984341	0.0041975	7.96748e-121	0.0101694	rs738409_C	0.0995991	0.00497281	8.10974e-89	2.08924e-104	2.61156e-106
KRT18:P05783:OID21296:v1:Oncology	KRT18	BMI_GWAS_signif	ALL	41742	0.0249366	0.00447523	2.5318e-08	0.000651529	-0.0119899	0.0042584	0.00487117	0.000148509	rs28929474_C	0.0246326	0.0044718	3.64186e-08	0.000743842	4.10962e-07
KRT18:P05783:OID21296:v1:Oncology	KRT18	T2D_GWAS_signif	ALL	41742	0.0297108	0.00447273	3.11869e-11	0.000925629	0.0295785	0.00422511	2.58612e-12	0.000917201	rs738409_C	0.0276096	0.00447388	6.8357e-10	9.16271e-07	1.6362e-09
KRT18:P05783:OID21296:v1:Oncology	KRT18	obesity_pPS	ALL	41742	0.0200303	0.00447382	7.58167e-06	0.00042075	7.95315e-05	0.0042355	0.985019	6.60643e-09	rs11038636_T	0.0196784	0.00446939	1.07063e-05	0.22275	0.000322825
KRT18:P05783:OID21296:v1:Oncology	KRT18	beta_cell_pPS	ALL	41742	0.0125285	0.00447443	0.00511222	0.00016461	0.0157985	0.00422555	0.000185147	0.000261829	rs28929474_C	0.0122742	0.00447093	0.00604757	1	0.0633743
KRT18:P05783:OID21296:v1:Oncology	KRT18	lipodystrophy_pPS	ALL	41742	0.0353728	0.00447376	2.70688e-15	0.00131086	0.0367532	0.00422553	3.50255e-18	0.00141493	rs2342390_G	0.0350882	0.00446853	4.18211e-15	7.9528e-11	1.52939e-13
KRT18:P05783:OID21296:v1:Oncology	KRT18	T2D_PGS	DISC	27644	0.0911498	0.0054658	3.92514e-62	0.00882318	0.0555482	0.00519652	1.28576e-26	0.00323287	rs738409_C	0.0902306	0.00546046	4.81837e-61	1.15321e-57	3.72002e-60
KRT18:P05783:OID21296:v1:Oncology	KRT18	CAD_PGS	DISC	27644	0.0279187	0.00548887	3.67287e-07	0.000828312	0.0206175	0.00516792	6.63798e-05	0.000451922	rs11601507_C	0.0256991	0.00547582	2.70244e-06	0.0107909	7.76322e-06
KRT18:P05783:OID21296:v1:Oncology	KRT18	CKD_PGS	DISC	27644	0.0395327	0.00547884	5.51135e-13	0.00166531	0.0270884	0.00516403	1.56928e-07	0.000780962	rs10883451_T	0.0388419	0.0054769	1.35426e-12	1.61923e-08	4.3295e-12
KRT18:P05783:OID21296:v1:Oncology	KRT18	BMI_PGS	DISC	27644	0.0510985	0.00548237	1.24143e-20	0.00277519	-0.0416755	0.00538981	1.09245e-14	0.00169491	rs11038636_T	0.050573	0.00547844	2.86003e-20	3.64733e-16	1.60675e-19
KRT18:P05783:OID21296:v1:Oncology	KRT18	NASH_biomarker_GRS	DISC	27644	0.10109	0.00545241	2.84001e-76	0.0108802	0.100407	0.00512853	8.98699e-85	0.01074	rs738409_C	0.100478	0.00609989	1.13342e-60	8.34395e-72	1.39066e-73
KRT18:P05783:OID21296:v1:Oncology	KRT18	BMI_GWAS_signif	DISC	27644	0.0223543	0.0054848	4.60066e-05	0.000532009	-0.0157809	0.00520332	0.00242487	0.000261233	rs28929474_C	0.0221483	0.00547977	5.31783e-05	1	0.00054503
KRT18:P05783:OID21296:v1:Oncology	KRT18	T2D_GWAS_signif	DISC	27644	0.0300738	0.0054846	4.21091e-08	0.000962478	0.0303892	0.00516423	4.03725e-09	0.000982554	rs738409_C	0.027622	0.00548623	4.81402e-07	0.00123717	2.42582e-06
KRT18:P05783:OID21296:v1:Oncology	KRT18	obesity_pPS	DISC	27644	0.0138035	0.00548625	0.0118745	0.000202818	-0.00847334	0.00517752	0.101733	7.60847e-05	rs11038636_T	0.0132798	0.00548218	0.0154267	1	0.0987533
KRT18:P05783:OID21296:v1:Oncology	KRT18	lipodystrophy_pPS	DISC	27644	0.0319392	0.00548493	5.84122e-09	0.0010853	0.0350321	0.0051624	1.17623e-11	0.0013061	rs2342390_G	0.0316372	0.00547849	7.78741e-09	0.000171615	2.38354e-07
KRT18:P05783:OID21296:v1:Oncology	KRT18	T2D_PGS	REP	14098	0.0904364	0.00770626	1.179e-31	0.0082938	0.0607493	0.00738717	2.14769e-16	0.00369908	rs738409_C	0.0894022	0.00770509	5.50945e-31	3.46389e-27	1.08247e-29
KRT18:P05783:OID21296:v1:Oncology	KRT18	CAD_PGS	REP	14098	0.0371901	0.0077491	1.60876e-06	0.00139841	0.0282604	0.00736831	0.000125911	0.000807667	rs11601507_C	0.0350942	0.00773608	5.76892e-06	0.0472653	0.000118163
KRT18:P05783:OID21296:v1:Oncology	KRT18	CKD_PGS	REP	14098	0.0352714	0.00774626	5.32443e-06	0.00125896	0.0241536	0.0073763	0.00106112	0.000588872	rs10883451_T	0.03462	0.00774467	7.8769e-06	0.156432	3.59613e-05
KRT18:P05783:OID21296:v1:Oncology	KRT18	BMI_PGS	REP	14098	0.0645539	0.0077309	7.4528e-17	0.00421917	-0.00982036	0.00761709	0.197331	9.13468e-05	rs11038636_T	0.0646019	0.00771991	6.39732e-17	2.18963e-12	2.95896e-15
KRT18:P05783:OID21296:v1:Oncology	KRT18	NASH_biomarker_GRS	REP	14098	0.0943314	0.00770825	2.9213e-34	0.00901127	0.0944588	0.00732215	7.36914e-38	0.00903908	rs738409_C	0.0975288	0.00860508	1.19972e-29	8.58278e-30	9.6944e-32
KRT18:P05783:OID21296:v1:Oncology	KRT18	BMI_GWAS_signif	REP	14098	0.0309157	0.00774835	6.64169e-05	0.000967033	-0.00378806	0.00741996	0.609693	1.43249e-05	rs28929474_C	0.0304327	0.00774522	8.56297e-05	1	0.00141401
KRT18:P05783:OID21296:v1:Oncology	KRT18	T2D_GWAS_signif	REP	14098	0.0277531	0.00773506	0.000334414	0.00078215	0.026829	0.00735549	0.000265786	0.000730535	rs738409_C	0.0262902	0.00773646	0.000680132	1	0.0105646
KRT18:P05783:OID21296:v1:Oncology	KRT18	obesity_pPS	REP	14098	0.0321855	0.00773355	3.17622e-05	0.00105202	0.0168206	0.00736834	0.0224561	0.000286318	rs11038636_T	0.03223	0.00772262	3.01829e-05	0.933173	0.00700807
KRT18:P05783:OID21296:v1:Oncology	KRT18	beta_cell_pPS	REP	14098	0.0184414	0.00774842	0.0173253	0.000344332	0.0203414	0.00736211	0.00573501	0.000419361	rs28929474_C	0.0183227	0.00774428	0.0179966	1	0.253242
KRT18:P05783:OID21296:v1:Oncology	KRT18	lipodystrophy_pPS	REP	14098	0.041831	0.00774194	6.65454e-08	0.00177169	0.0402893	0.00736571	4.58193e-08	0.00164092	rs2342390_G	0.0416356	0.00773323	7.40282e-08	0.0019551	5.92456e-06
KRT18:P05783:OID21296:v1:Oncology	KRT18	BMI_GWAS_signif	AFR	1110	0.0609144	0.0266061	0.0222474	0.00399401	0.0448006	0.0265069	0.0912984	0.00214915	NA	NA	NA	NA	1	0.985531
KRT18:P05783:OID21296:v1:Oncology	KRT18	beta_cell_pPS	AMR	66	0.308565	0.126416	0.0240791	0.0543571	0.298868	0.133369	0.0378799	0.0484705	NA	NA	NA	NA	1	0.999896
KRT18:P05783:OID21296:v1:Oncology	KRT18	T2D_PGS	EUR	38992	0.0934511	0.00461307	8.90414e-91	0.00918128	0.0577293	0.00438842	1.93733e-39	0.00345469	NA	NA	NA	NA	2.61604e-86	8.43882e-89
KRT18:P05783:OID21296:v1:Oncology	KRT18	CAD_PGS	EUR	38992	0.0310296	0.00463577	2.20834e-11	0.00101176	0.0225303	0.00436705	2.49298e-07	0.000533364	NA	NA	NA	NA	6.4881e-07	7.5443e-10
KRT18:P05783:OID21296:v1:Oncology	KRT18	CKD_PGS	EUR	38992	0.0401733	0.00462933	4.18104e-18	0.0016993	0.0271311	0.00436552	5.18881e-10	0.000773745	NA	NA	NA	NA	1.22839e-13	3.15781e-17
KRT18:P05783:OID21296:v1:Oncology	KRT18	BMI_PGS	EUR	38992	0.0563457	0.00462896	5.02651e-34	0.00333713	-0.0336205	0.0045469	1.45169e-13	0.00109479	NA	NA	NA	NA	1.47679e-29	9.17261e-33
KRT18:P05783:OID21296:v1:Oncology	KRT18	NASH_biomarker_GRS	EUR	38992	0.101777	0.00460383	1.24701e-107	0.0109121	0.100792	0.00433241	6.62318e-119	0.0107038	NA	NA	NA	NA	3.66371e-103	4.57963e-105
KRT18:P05783:OID21296:v1:Oncology	KRT18	BMI_GWAS_signif	EUR	38992	0.0239755	0.00463237	2.2826e-07	0.000605198	-0.0144121	0.00439652	0.00104614	0.000215417	NA	NA	NA	NA	0.00670628	3.28739e-06
KRT18:P05783:OID21296:v1:Oncology	KRT18	T2D_GWAS_signif	EUR	38992	0.0304494	0.00463031	4.89058e-11	0.000976614	0.0298639	0.0043618	7.66994e-12	0.000938865	NA	NA	NA	NA	1.43685e-06	2.56581e-09
KRT18:P05783:OID21296:v1:Oncology	KRT18	obesity_pPS	EUR	38992	0.0195759	0.00463185	2.38023e-05	0.000403651	-0.00158825	0.00437327	0.716478	2.64478e-06	NA	NA	NA	NA	0.699311	0.000874139
KRT18:P05783:OID21296:v1:Oncology	KRT18	beta_cell_pPS	EUR	38992	0.0112593	0.00463239	0.0150801	0.000133541	0.014494	0.00436273	0.000893819	0.00022126	NA	NA	NA	NA	1	0.154938
KRT18:P05783:OID21296:v1:Oncology	KRT18	lipodystrophy_pPS	EUR	38992	0.034856	0.0046314	5.34423e-14	0.00127869	0.036143	0.00436138	1.1976e-16	0.00137467	NA	NA	NA	NA	1.57013e-09	2.70713e-12
KRT18:P05783:OID21296:v1:Oncology	KRT18	T2D_PGS	SAS	798	0.0888255	0.032278	0.0060693	0.00826373	0.0801733	0.0318927	0.0121565	0.00667866	NA	NA	NA	NA	1	0.185746
KRT18:P05783:OID21296:v1:Oncology	KRT18	NASH_biomarker_GRS	SAS	798	0.074662	0.0328275	0.023227	0.00566273	0.0805893	0.0322395	0.0126479	0.00660442	NA	NA	NA	NA	1	0.781179
KRT19:P08727:OID20596:v1:Inflammation	KRT19	T2D_PGS	ALL	41819	0.0304468	0.00471396	1.06646e-10	0.000934427	0.0311379	0.0047526	5.75227e-11	0.000965388	rs1260326_T	0.0301405	0.00472469	1.79693e-10	3.13325e-06	4.76903e-10
KRT19:P08727:OID20596:v1:Inflammation	KRT19	CKD_PGS	ALL	41819	0.0536513	0.00470766	4.81593e-30	0.00290314	0.0532252	0.00472013	1.89784e-29	0.00285387	rs1260326_T	0.0534981	0.00470995	7.44258e-30	1.41492e-25	5.92016e-29
KRT19:P08727:OID20596:v1:Inflammation	KRT19	BMI_PGS	ALL	41819	0.0184572	0.00471621	9.10904e-05	0.000343282	0.019008	0.00491448	0.000110007	0.000336664	rs601338_G	0.01825	0.00471358	0.000108208	1	0.00027795
KRT19:P08727:OID20596:v1:Inflammation	KRT19	BMI_GWAS_signif	ALL	41819	0.00952422	0.00471504	0.0433932	9.14771e-05	0.00944569	0.00475692	0.0470764	8.87579e-05	rs601338_G	0.00938315	0.00471235	0.0464673	1	0.134767
KRT19:P08727:OID20596:v1:Inflammation	KRT19	CKD_GWAS_signif	ALL	41819	0.0274497	0.00471109	5.69774e-09	0.000760582	0.0274787	0.0047169	5.73335e-09	0.000763409	rs7313347_G	0.0270678	0.00470912	9.09594e-09	0.0001674	4.67596e-08
KRT19:P08727:OID20596:v1:Inflammation	KRT19	T2D_GWAS_signif	ALL	41819	0.0168117	0.00471227	0.000360601	0.000285298	0.0179431	0.00472136	0.000144662	0.000325045	rs1260326_T	0.0165219	0.00471826	0.000462808	1	0.00351416
KRT19:P08727:OID20596:v1:Inflammation	KRT19	proinsulin_pPS	ALL	41819	0.0110936	0.00471229	0.0185683	0.000124247	0.0115191	0.00472008	0.014673	0.000134064	rs601338_G	0.0109261	0.00470962	0.0203488	1	0.692795
KRT19:P08727:OID20596:v1:Inflammation	KRT19	beta_cell_pPS	ALL	41819	0.0103767	0.00471255	0.0276764	0.000108697	0.0108292	0.00472035	0.021787	0.000118473	rs601338_G	0.0101922	0.0047099	0.0304709	1	0.21547
KRT19:P08727:OID20596:v1:Inflammation	KRT19	lipodystrophy_pPS	ALL	41819	0.0136981	0.00471463	0.00366918	0.000189237	0.0137077	0.00472346	0.00370936	0.000189562	rs7405611_G	0.0129453	0.0046895	0.00577401	1	0.0190646
KRT19:P08727:OID20596:v1:Inflammation	KRT19	T2D_PGS	DISC	27695	0.0250792	0.0056944	1.06581e-05	0.000665252	0.0257042	0.00573897	7.53323e-06	0.00068979	rs1260326_T	0.024944	0.00570696	1.24235e-05	0.313136	3.97382e-05
KRT19:P08727:OID20596:v1:Inflammation	KRT19	CKD_PGS	DISC	27695	0.0557799	0.005677	9.5192e-23	0.00330189	0.055154	0.00568816	3.393e-22	0.00322421	rs1260326_T	0.0557189	0.00568011	1.11631e-22	2.79674e-18	1.2375e-21
KRT19:P08727:OID20596:v1:Inflammation	KRT19	BMI_PGS	DISC	27695	0.0138797	0.0056933	0.0147788	0.000203939	0.0141786	0.00594854	0.017154	0.000195454	rs601338_G	0.0136908	0.00568786	0.0160896	1	0.0355611
KRT19:P08727:OID20596:v1:Inflammation	KRT19	CKD_GWAS_signif	DISC	27695	0.0245107	0.00568439	1.62392e-05	0.000637694	0.0244777	0.0056884	1.69014e-05	0.000636738	rs7313347_G	0.0240068	0.005681	2.38857e-05	0.477108	0.000105322
KRT19:P08727:OID20596:v1:Inflammation	KRT19	T2D_GWAS_signif	DISC	27695	0.0137617	0.00568957	0.01558	0.000200749	0.0148657	0.00569733	0.00907938	0.000234213	rs1260326_T	0.0136076	0.00569723	0.0169261	1	0.100824
KRT19:P08727:OID20596:v1:Inflammation	KRT19	T2D_PGS	REP	14124	0.0400677	0.00839074	1.81312e-06	0.00147823	0.0410615	0.00846703	1.25056e-06	0.00153503	rs1260326_T	0.0393638	0.0084111	2.89571e-06	0.0532694	1.02049e-05
KRT19:P08727:OID20596:v1:Inflammation	KRT19	CKD_PGS	REP	14124	0.0489739	0.00839607	5.56487e-09	0.00220387	0.0490053	0.00843194	6.31298e-09	0.00220304	rs1260326_T	0.0486446	0.00839928	7.12416e-09	0.000163496	5.48643e-08
KRT19:P08727:OID20596:v1:Inflammation	KRT19	BMI_PGS	REP	14124	0.0278892	0.00840021	0.000902269	0.00071517	0.0291586	0.00871387	0.000821343	0.000731483	rs601338_G	0.0277506	0.00839973	0.000956414	1	0.00386988
KRT19:P08727:OID20596:v1:Inflammation	KRT19	BMI_GWAS_signif	REP	14124	0.018376	0.00840523	0.028813	0.000310252	0.0177669	0.00848854	0.0363628	0.000286327	rs601338_G	0.0184779	0.00840455	0.0279252	1	0.143722
KRT19:P08727:OID20596:v1:Inflammation	KRT19	CKD_GWAS_signif	REP	14124	0.0326735	0.00839148	9.92025e-05	0.000983341	0.0329048	0.00841283	9.2251e-05	0.000999075	rs7313347_G	0.0324886	0.00839031	0.000108363	1	0.00121076
KRT19:P08727:OID20596:v1:Inflammation	KRT19	T2D_GWAS_signif	REP	14124	0.0218745	0.00838903	0.00912979	0.000441268	0.0230768	0.00841715	0.00612103	0.000491167	rs1260326_T	0.0213058	0.0083985	0.0111959	1	0.10122
KRT19:P08727:OID20596:v1:Inflammation	KRT19	obesity_pPS	REP	14124	0.0191915	0.00839008	0.0221871	0.000339611	0.0197198	0.00843024	0.0193404	0.000357599	rs7313347_G	0.0190554	0.00838874	0.0231292	1	0.160058
KRT19:P08727:OID20596:v1:Inflammation	KRT19	liver_lipid_pPS	REP	14124	0.0170715	0.00839124	0.0419254	0.000268672	0.0166134	0.00841679	0.0484198	0.000254649	rs1260326_T	0.0298071	0.0195673	0.127703	1	0.131899
KRT19:P08727:OID20596:v1:Inflammation	KRT19	beta_cell_pPS	REP	14124	0.0165101	0.00840041	0.0493885	0.000250748	0.0161381	0.00842166	0.0553527	0.000240013	rs601338_G	0.0163481	0.00840003	0.0516507	1	0.422346
KRT19:P08727:OID20596:v1:Inflammation	KRT19	lipodystrophy_pPS	REP	14124	0.0291817	0.00839976	0.000514105	0.000783016	0.0287799	0.00843146	0.000643399	0.000761119	rs7405611_G	0.0281477	0.00835833	0.00076024	1	0.00778577
KRT19:P08727:OID20596:v1:Inflammation	KRT19	BMI_GWAS_signif	AMR	68	-0.654456	0.207774	0.0046493	0.0931131	-0.65494	0.229236	0.00974295	0.0835649	NA	NA	NA	NA	1	0.992357
KRT19:P08727:OID20596:v1:Inflammation	KRT19	T2D_PGS	EUR	39072	0.0311889	0.00488435	1.72787e-10	0.000980706	0.0316018	0.0049242	1.39981e-10	0.00099389	NA	NA	NA	NA	5.07649e-06	7.71503e-10
KRT19:P08727:OID20596:v1:Inflammation	KRT19	CKD_PGS	EUR	39072	0.0552665	0.00487566	9.77791e-30	0.00308345	0.0544761	0.00488586	7.94252e-29	0.00299357	NA	NA	NA	NA	2.87275e-25	1.17255e-28
KRT19:P08727:OID20596:v1:Inflammation	KRT19	BMI_PGS	EUR	39072	0.0183884	0.00488658	0.000168101	0.000340823	0.0178403	0.00509714	0.000465674	0.000295842	NA	NA	NA	NA	1	0.000502421
KRT19:P08727:OID20596:v1:Inflammation	KRT19	CKD_GWAS_signif	EUR	39072	0.0281758	0.00488014	7.81957e-09	0.000801909	0.0280998	0.00488442	8.83635e-09	0.000798832	NA	NA	NA	NA	0.000229739	6.14276e-08
KRT19:P08727:OID20596:v1:Inflammation	KRT19	T2D_GWAS_signif	EUR	39072	0.0164262	0.00488147	0.000766146	0.000272555	0.017484	0.00488874	0.000348808	0.00030888	NA	NA	NA	NA	1	0.00712322
KRT19:P08727:OID20596:v1:Inflammation	KRT19	proinsulin_pPS	EUR	39072	0.0130063	0.00488125	0.00771268	0.000170911	0.0135643	0.00488728	0.00551549	0.000186046	NA	NA	NA	NA	1	0.763198
KRT19:P08727:OID20596:v1:Inflammation	KRT19	lipodystrophy_pPS	EUR	39072	0.0144982	0.0048838	0.0029931	0.000212139	0.0144735	0.0048898	0.00307882	0.000211599	NA	NA	NA	NA	1	0.0154819
KRT5:P13647:OID20860:v1:Neurology	KRT5	CKD_PGS	ALL	40952	0.0285346	0.00462913	7.15333e-10	0.000820831	0.0269743	0.00463905	6.12226e-09	0.000732469	rs210135_T	0.0280331	0.00462382	1.34983e-09	2.10165e-05	3.73094e-09
KRT5:P13647:OID20860:v1:Neurology	KRT5	NASH_biomarker_GRS	ALL	40952	-0.0115302	0.0046281	0.0127295	0.00013419	-0.0111531	0.00463248	0.0160631	0.000125662	rs11170164_C	-0.011244	0.00462266	0.0150051	1	0.0528237
KRT5:P13647:OID20860:v1:Neurology	KRT5	CKD_GWAS_signif	ALL	40952	0.0173028	0.00462851	0.000185524	0.000302074	0.0170238	0.00463209	0.000237985	0.000292766	rs73015965_A	0.0163122	0.0046162	0.000410264	1	0.000930151
KRT5:P13647:OID20860:v1:Neurology	KRT5	CKD_PGS	DISC	27122	0.0267668	0.00555647	1.46353e-06	0.000762962	0.0254179	0.00556411	4.94124e-06	0.000687025	rs210135_T	0.0259724	0.00554835	2.86722e-06	0.0429985	7.33763e-06
KRT5:P13647:OID20860:v1:Neurology	KRT5	NASH_biomarker_GRS	DISC	27122	-0.0113019	0.00555999	0.0420912	0.000135946	-0.0111282	0.00556217	0.0454353	0.000131861	rs11170164_C	-0.0111956	0.00555456	0.0438542	1	0.158138
KRT5:P13647:OID20860:v1:Neurology	KRT5	BMI_GWAS_signif	DISC	27122	-0.0148319	0.00556125	0.00765768	0.000233998	-0.0196345	0.00560561	0.000461389	0.000404033	rs11152195_T	-0.0136228	0.00556774	0.0144222	1	0.0425298
KRT5:P13647:OID20860:v1:Neurology	KRT5	CKD_GWAS_signif	DISC	27122	0.0198528	0.00555672	0.000353857	0.000419839	0.0196833	0.0055578	0.00039843	0.000413055	rs73015965_A	0.0186477	0.00554203	0.000767139	1	0.00184988
KRT5:P13647:OID20860:v1:Neurology	KRT5	beta_cell_pPS	DISC	27122	-0.0133213	0.00556102	0.0166057	0.000188787	-0.0130235	0.00556578	0.0192954	0.000180356	rs210135_T	-0.0131201	0.00555216	0.0181316	1	0.192222
KRT5:P13647:OID20860:v1:Neurology	KRT5	CKD_PGS	REP	13830	0.0315398	0.008318	0.000150224	0.000908481	0.0297261	0.0083516	0.000373054	0.000805403	rs210135_T	0.0314459	0.00831273	0.000155692	1	0.000802468
KRT5:P13647:OID20860:v1:Neurology	KRT5	CAD_GWAS_signif	REP	13830	-0.0188437	0.0083068	0.0233161	0.00032538	-0.020548	0.00832791	0.0136234	0.000387213	rs1260326_T	-0.0188799	0.00830638	0.023045	1	0.263472
KRT5:P13647:OID20860:v1:Neurology	KRT5	T2D_GWAS_signif	AFR	1080	-0.067499	0.0294117	0.0219359	0.00443377	-0.0648192	0.0296974	0.0292905	0.00406792	NA	NA	NA	NA	1	0.977714
KRT5:P13647:OID20860:v1:Neurology	KRT5	CKD_PGS	EUR	38253	0.0300589	0.00478644	3.42185e-10	0.000917378	0.0284267	0.00479464	3.07676e-09	0.000819169	NA	NA	NA	NA	1.00534e-05	1.81797e-09
KRT5:P13647:OID20860:v1:Neurology	KRT5	NASH_biomarker_GRS	EUR	38253	-0.00942312	0.00478638	0.0489907	9.02415e-05	-0.00930515	0.00478963	0.0520515	8.80302e-05	NA	NA	NA	NA	1	0.148781
KRT5:P13647:OID20860:v1:Neurology	KRT5	CKD_GWAS_signif	EUR	38253	0.0184562	0.00478673	0.000115588	0.000346029	0.0181342	0.00478957	0.00015321	0.000334252	NA	NA	NA	NA	1	0.000582502
KRT6C:P48668:OID30169:v1:Cardiometabolic_II	KRT6C	liver_lipid_pPS	REP	13815	0.0214542	0.00883026	0.0151273	0.000420676	0.0212389	0.00885522	0.0164774	0.000412545	rs1260326_T	-0.0252984	0.0204671	0.21646	1	0.0647873
KRT6C:P48668:OID30169:v1:Cardiometabolic_II	KRT6C	obesity_pPS	AFR	1091	0.0685796	0.0293143	0.0195006	0.00487748	0.0699038	0.0293567	0.0174389	0.00508799	NA	NA	NA	NA	1	0.791969
KRT6C:P48668:OID30169:v1:Cardiometabolic_II	KRT6C	CAD_PGS	AMR	68	0.582804	0.203191	0.00893195	0.0934826	0.669003	0.21598	0.00567671	0.115051	NA	NA	NA	NA	1	0.99805
KRT8:P05787:OID30865:v1:Neurology_II	KRT8	T2D_PGS	ALL	40916	0.0499821	0.0048249	4.08337e-25	0.00258203	0.0387878	0.00484365	1.1969e-15	0.00153502	rs1260326_T	0.0509465	0.00483494	6.28778e-26	1.19969e-20	3.86998e-24
KRT8:P05787:OID30865:v1:Neurology_II	KRT8	CAD_PGS	ALL	40916	0.0113509	0.00483318	0.0188522	0.00013304	0.0082733	0.0048188	0.0860086	7.06647e-05	rs1260326_T	0.0112072	0.00483333	0.020414	1	0.059429
KRT8:P05787:OID30865:v1:Neurology_II	KRT8	CKD_PGS	ALL	40916	0.0142449	0.00482917	0.00318202	0.000209859	0.00970198	0.00481895	0.0440896	9.7169e-05	rs1260326_T	0.0146063	0.00483119	0.00250167	1	0.00876175
KRT8:P05787:OID30865:v1:Neurology_II	KRT8	BMI_PGS	ALL	40916	0.025855	0.00483075	8.73726e-08	0.000690563	-0.00241995	0.00501228	0.629237	5.58848e-06	rs1260326_T	0.026067	0.00483125	6.87163e-08	0.00256701	3.44565e-07
KRT8:P05787:OID30865:v1:Neurology_II	KRT8	NASH_biomarker_GRS	ALL	40916	0.0465198	0.00482184	5.30466e-22	0.00224032	0.0465315	0.00480657	3.84396e-22	0.0022417	rs1260326_T	0.0465771	0.00482162	4.70559e-22	1.55851e-17	1.94814e-20
KRT8:P05787:OID30865:v1:Neurology_II	KRT8	BMI_GWAS_signif	ALL	40916	0.0149785	0.00482965	0.00192758	0.000231981	0.00257387	0.00484954	0.595599	6.75339e-06	rs1260326_T	0.0149482	0.00482941	0.00196777	1	0.00997048
KRT8:P05787:OID30865:v1:Neurology_II	KRT8	CKD_GWAS_signif	ALL	40916	0.00973399	0.00482775	0.0437795	9.80611e-05	0.00897626	0.00481069	0.0620629	8.34627e-05	rs1260326_T	0.00985544	0.00482776	0.0412163	1	0.134544
KRT8:P05787:OID30865:v1:Neurology_II	KRT8	T2D_GWAS_signif	ALL	40916	0.0166234	0.00482747	0.000574794	0.000285972	0.0165366	0.00481335	0.000591905	0.000282895	rs1260326_T	0.0172353	0.00483331	0.000362969	1	0.00522832
KRT8:P05787:OID30865:v1:Neurology_II	KRT8	lipodystrophy_pPS	ALL	40916	0.021671	0.00482857	7.20645e-06	0.000485684	0.0219236	0.00481458	5.28927e-06	0.000496866	rs1260326_T	0.0216294	0.00482835	7.49612e-06	0.211725	8.85881e-05
KRT8:P05787:OID30865:v1:Neurology_II	KRT8	T2D_PGS	DISC	27085	0.0505526	0.00580176	3.11623e-18	0.00276665	0.0392862	0.0058186	1.48949e-11	0.00164988	rs1260326_T	0.0512057	0.00581357	1.34922e-18	9.15549e-14	3.14456e-17
KRT8:P05787:OID30865:v1:Neurology_II	KRT8	BMI_PGS	DISC	27085	0.0231972	0.00580646	6.4845e-05	0.000582904	-0.00635792	0.00603473	0.292096	4.02382e-05	rs1260326_T	0.0233132	0.00580715	5.97164e-05	1	0.000228161
KRT8:P05787:OID30865:v1:Neurology_II	KRT8	NASH_biomarker_GRS	DISC	27085	0.0478109	0.00579571	1.66406e-16	0.00248057	0.0480537	0.00577016	8.60974e-17	0.00250786	rs1260326_T	0.047809	0.00579567	1.66783e-16	4.88901e-12	5.61956e-15
KRT8:P05787:OID30865:v1:Neurology_II	KRT8	BMI_GWAS_signif	DISC	27085	0.0133289	0.00580313	0.0216347	0.000192746	0.000759146	0.00582112	0.896241	6.16566e-07	rs1260326_T	0.0133042	0.00580313	0.0218791	1	0.0981736
KRT8:P05787:OID30865:v1:Neurology_II	KRT8	T2D_GWAS_signif	DISC	27085	0.0148901	0.00580362	0.0103031	0.00024049	0.0149077	0.00577973	0.00990523	0.000241124	rs1260326_T	0.0152899	0.00581147	0.00851864	1	0.0738308
KRT8:P05787:OID30865:v1:Neurology_II	KRT8	lipodystrophy_pPS	DISC	27085	0.0251679	0.00580312	1.44992e-05	0.000686865	0.0262787	0.00577808	5.43937e-06	0.00074929	rs1260326_T	0.025139	0.00580313	1.48307e-05	0.425986	0.000246234
KRT8:P05787:OID30865:v1:Neurology_II	KRT8	T2D_PGS	REP	13831	0.0480087	0.00865532	2.96431e-08	0.00217921	0.0371231	0.00870672	2.02389e-05	0.00128541	rs1260326_T	0.0496612	0.00867389	1.05369e-08	0.000870916	2.21607e-07
KRT8:P05787:OID30865:v1:Neurology_II	KRT8	CKD_PGS	REP	13831	0.0218704	0.00867157	0.0116774	0.00045135	0.016514	0.00867929	0.0571025	0.000256246	rs1260326_T	0.0224409	0.00867317	0.00968075	1	0.0398468
KRT8:P05787:OID30865:v1:Neurology_II	KRT8	BMI_PGS	REP	13831	0.0310732	0.00866884	0.000338932	0.000911253	0.00543475	0.00896944	0.544579	2.59929e-05	rs1260326_T	0.0315464	0.00866941	0.000274892	1	0.00163626
KRT8:P05787:OID30865:v1:Neurology_II	KRT8	NASH_biomarker_GRS	REP	13831	0.0438859	0.00866442	4.13542e-07	0.00181784	0.043467	0.00866	5.25175e-07	0.00178041	rs1260326_T	0.0441969	0.00866379	3.41753e-07	0.0121499	1.20296e-05
KRT8:P05787:OID30865:v1:Neurology_II	KRT8	BMI_GWAS_signif	REP	13831	0.0186748	0.00867134	0.0312868	0.000329146	0.00657232	0.00872784	0.451446	4.0146e-05	rs1260326_T	0.0186669	0.00866989	0.0313306	1	0.151185
KRT8:P05787:OID30865:v1:Neurology_II	KRT8	T2D_GWAS_signif	REP	13831	0.018624	0.00865697	0.0314672	0.000328446	0.0183811	0.00865405	0.033689	0.0003193	rs1260326_T	0.0196259	0.00866483	0.0235275	1	0.203188
KRT8:P05787:OID30865:v1:Neurology_II	KRT8	obesity_pPS	REP	13831	0.0178443	0.00865688	0.0392946	0.000301534	0.0125375	0.00866941	0.148149	0.000148053	rs1260326_T	0.018031	0.00865575	0.0372583	1	0.201128
KRT8:P05787:OID30865:v1:Neurology_II	KRT8	T2D_PGS	EUR	38232	0.0507253	0.00498592	2.79015e-24	0.00266901	0.0391248	0.00500486	5.53257e-15	0.0015661	NA	NA	NA	NA	8.19747e-20	2.62739e-23
KRT8:P05787:OID30865:v1:Neurology_II	KRT8	CAD_PGS	EUR	38232	0.0119694	0.00499319	0.016528	0.000148556	0.00882921	0.00497586	0.0760033	8.08107e-05	NA	NA	NA	NA	1	0.0554963
KRT8:P05787:OID30865:v1:Neurology_II	KRT8	CKD_PGS	EUR	38232	0.0158145	0.00498871	0.00152531	0.000259768	0.0111181	0.00497501	0.0254374	0.000128177	NA	NA	NA	NA	1	0.00437634
KRT8:P05787:OID30865:v1:Neurology_II	KRT8	BMI_PGS	EUR	38232	0.0241456	0.00499209	1.32479e-06	0.000604521	-0.00508094	0.00518332	0.32697	2.46637e-05	NA	NA	NA	NA	0.0389224	4.88361e-06
KRT8:P05787:OID30865:v1:Neurology_II	KRT8	NASH_biomarker_GRS	EUR	38232	0.0465045	0.00498224	1.07198e-20	0.00224759	0.0466167	0.00496362	6.22137e-21	0.0022588	NA	NA	NA	NA	3.14946e-16	3.74936e-19
KRT8:P05787:OID30865:v1:Neurology_II	KRT8	BMI_GWAS_signif	EUR	38232	0.0132142	0.00498933	0.00808846	0.000181336	0.000510049	0.00500845	0.918886	2.66204e-07	NA	NA	NA	NA	1	0.0355215
KRT8:P05787:OID30865:v1:Neurology_II	KRT8	CKD_GWAS_signif	EUR	38232	0.011401	0.00498791	0.0222762	0.000135068	0.0105999	0.00496837	0.0328918	0.000116821	NA	NA	NA	NA	1	0.0747116
KRT8:P05787:OID30865:v1:Neurology_II	KRT8	T2D_GWAS_signif	EUR	38232	0.0165291	0.00498745	0.000920123	0.000283911	0.0163612	0.00497041	0.000996688	0.000278047	NA	NA	NA	NA	1	0.00819189
KRT8:P05787:OID30865:v1:Neurology_II	KRT8	lipodystrophy_pPS	EUR	38232	0.0222571	0.00498876	8.16373e-06	0.000514391	0.0225232	0.00497077	5.88463e-06	0.000526716	NA	NA	NA	NA	0.23985	0.000101203
KRT8:P05787:OID30865:v1:Neurology_II	KRT8	BMI_PGS	SAS	781	0.0896438	0.0386887	0.0207774	0.00674074	0.0423427	0.0403061	0.293832	0.00137838	NA	NA	NA	NA	1	0.184423
KRT8:P05787:OID30865:v1:Neurology_II	KRT8	NASH_biomarker_GRS	SAS	781	0.099448	0.0393448	0.0116949	0.00801032	0.104052	0.0392949	0.0082766	0.00868565	NA	NA	NA	NA	1	0.613214
KRT8:P05787:OID30865:v1:Neurology_II	KRT8	BMI_GWAS_signif	SAS	781	0.0767299	0.0390431	0.0497636	0.00485926	0.0531593	0.0392841	0.176421	0.00228474	NA	NA	NA	NA	1	0.364495
KRT8:P05787:OID30865:v1:Neurology_II	KRT8	liver_lipid_pPS	SAS	781	-0.0841352	0.0390463	0.0315085	0.00583526	-0.0912038	0.0388716	0.0192348	0.00683352	NA	NA	NA	NA	1	0.998229
KYAT1:Q16773:OID20232:v1:Cardiometabolic	KYAT1	liver_lipid_pPS	ALL	41880	-0.0252423	0.0047888	1.36272e-07	0.000636955	-0.0260681	0.00478808	5.22793e-08	0.000678671	rs1260326_T	0.00393563	0.0114285	0.730569	0.00400367	1.03454e-06
KYAT1:Q16773:OID20232:v1:Cardiometabolic	KYAT1	lipodystrophy_pPS	ALL	41880	0.011044	0.00479212	0.0211932	0.000121824	0.0112668	0.00479177	0.0187133	0.000126656	rs3811444_C	0.0109037	0.0047893	0.0228101	1	0.0789532
KYAT1:Q16773:OID20232:v1:Cardiometabolic	KYAT1	liver_lipid_pPS	DISC	27714	-0.0268964	0.00585646	4.39682e-06	0.000732215	-0.0271078	0.00584985	3.6043e-06	0.000743529	rs1260326_T	-0.00079788	0.0141741	0.95511	0.129179	3.57606e-05
KYAT1:Q16773:OID20232:v1:Cardiometabolic	KYAT1	beta_cell_pPS	DISC	27714	-0.012315	0.00585883	0.0355661	0.000153472	-0.0111821	0.0058536	0.0561063	0.000126438	rs1354034_T	-0.0120393	0.00585383	0.0397287	1	0.291361
KYAT1:Q16773:OID20232:v1:Cardiometabolic	KYAT1	liver_lipid_pPS	REP	14166	-0.0215012	0.00833651	0.00991402	0.000449741	-0.0234745	0.00835258	0.00495401	0.000534822	rs1260326_T	0.0138015	0.0193528	0.475762	1	0.0479858
KYAT1:Q16773:OID20232:v1:Cardiometabolic	KYAT1	lipodystrophy_pPS	REP	14166	0.0208655	0.00834579	0.0124262	0.000422611	0.020552	0.00836594	0.014037	0.000408687	rs3811444_C	0.0209542	0.00833907	0.0119899	1	0.0687535
KYAT1:Q16773:OID20232:v1:Cardiometabolic	KYAT1	CKD_PGS	AFR	1099	0.101676	0.0322363	0.00165586	0.00860462	0.10239	0.0325327	0.00169507	0.00866089	NA	NA	NA	NA	1	0.175431
KYAT1:Q16773:OID20232:v1:Cardiometabolic	KYAT1	lipodystrophy_pPS	AMR	68	0.424144	0.164194	0.016965	0.0796313	0.418683	0.168844	0.0221727	0.0756857	NA	NA	NA	NA	1	0.18144
KYAT1:Q16773:OID20232:v1:Cardiometabolic	KYAT1	liver_lipid_pPS	EUR	39142	-0.0264614	0.0049464	8.86335e-08	0.000702609	-0.027128	0.00494357	4.10111e-08	0.000737733	NA	NA	NA	NA	0.00260405	6.92567e-07
KYAT1:Q16773:OID20232:v1:Cardiometabolic	KYAT1	beta_cell_pPS	EUR	39142	-0.0116549	0.00494899	0.0185272	0.000136241	-0.0105975	0.00494585	0.0321421	0.000112553	NA	NA	NA	NA	1	0.181293
KYAT1:Q16773:OID20232:v1:Cardiometabolic	KYAT1	lipodystrophy_pPS	EUR	39142	0.0128576	0.00495117	0.00941069	0.00016566	0.0132951	0.00494766	0.00720964	0.000177003	NA	NA	NA	NA	1	0.0378748
KYNU:Q16719:OID20669:v1:Inflammation	KYNU	T2D_PGS	ALL	42391	0.0655927	0.00452951	2.06852e-47	0.00452953	0.0414411	0.00444513	1.18623e-20	0.00178557	rs200210321_A	0.0644491	0.00452887	7.53516e-46	6.07731e-43	4.90106e-46
KYNU:Q16719:OID20669:v1:Inflammation	KYNU	CAD_PGS	ALL	42391	0.0324782	0.00454021	8.59812e-13	0.00110943	0.0266849	0.00442132	1.59776e-09	0.000749261	rs1150755_C	0.032071	0.0045375	1.59619e-12	2.52613e-08	3.60875e-11
KYNU:Q16719:OID20669:v1:Inflammation	KYNU	BMI_PGS	ALL	42391	0.0223649	0.00454068	8.44837e-07	0.000526299	-0.0413103	0.0045957	2.59818e-19	0.0016602	rs10846740_T	0.0221697	0.0045378	1.03507e-06	0.0248213	3.10655e-06
KYNU:Q16719:OID20669:v1:Inflammation	KYNU	NASH_biomarker_GRS	ALL	42391	0.0805425	0.00452019	9.23431e-71	0.00684041	0.079866	0.00439983	2.35487e-73	0.00673056	rs3747207_G	0.0788341	0.00504697	7.56348e-55	2.71304e-66	1.42792e-68
KYNU:Q16719:OID20669:v1:Inflammation	KYNU	T2D_GWAS_signif	ALL	42391	0.0235471	0.00453615	2.10143e-07	0.00058454	0.0238444	0.00441774	6.79729e-08	0.000599309	rs3747207_G	0.0216121	0.00453844	1.92314e-06	0.00617401	5.32242e-06
KYNU:Q16719:OID20669:v1:Inflammation	KYNU	liver_lipid_pPS	ALL	42391	-0.0114947	0.00453709	0.0112965	0.000139305	-0.0126057	0.00441776	0.0043274	0.00016758	rs17808482_T	-0.0104094	0.00451128	0.0210362	1	0.0234883
KYNU:Q16719:OID20669:v1:Inflammation	KYNU	lipodystrophy_pPS	ALL	42391	0.0326898	0.00453666	5.87103e-13	0.00112567	0.0341871	0.00441776	1.0279e-14	0.00123107	rs113609637_A	0.0322285	0.00453439	1.19966e-12	1.72491e-08	2.42945e-11
KYNU:Q16719:OID20669:v1:Inflammation	KYNU	T2D_PGS	DISC	28073	0.0638976	0.00553571	9.42237e-31	0.00433844	0.0382621	0.00541871	1.69041e-12	0.00153551	rs200210321_A	0.0626668	0.00553428	1.16614e-29	2.76829e-26	2.14596e-29
KYNU:Q16719:OID20669:v1:Inflammation	KYNU	CAD_PGS	DISC	28073	0.031422	0.00554404	1.46142e-08	0.00104976	0.0264006	0.00538317	9.42977e-07	0.00074141	rs1150755_C	0.0308795	0.00554075	2.52453e-08	0.000429365	4.61683e-07
KYNU:Q16719:OID20669:v1:Inflammation	KYNU	BMI_PGS	DISC	28073	0.0250702	0.00554532	6.18104e-06	0.000668217	-0.0437095	0.00561542	7.278e-15	0.00186522	rs10846740_T	0.0247007	0.00553949	8.26544e-06	0.181599	2.43104e-05
KYNU:Q16719:OID20669:v1:Inflammation	KYNU	NASH_biomarker_GRS	DISC	28073	0.0813946	0.00552026	5.08241e-49	0.00705809	0.0807638	0.005358	3.84657e-51	0.00695332	rs3747207_G	0.0752309	0.00616725	3.86709e-34	1.49321e-44	7.46606e-47
KYNU:Q16719:OID20669:v1:Inflammation	KYNU	T2D_GWAS_signif	DISC	28073	0.0193473	0.00554203	0.00048194	0.000398552	0.0202412	0.00538215	0.000169713	0.000436138	rs3747207_G	0.016748	0.00554389	0.00252183	1	0.00674256
KYNU:Q16719:OID20669:v1:Inflammation	KYNU	lipodystrophy_pPS	DISC	28073	0.0287075	0.00554155	2.22927e-07	0.000877173	0.0314657	0.00537955	4.99651e-09	0.00105422	rs113609637_A	0.0284084	0.00553753	2.91408e-07	0.00654959	6.48474e-06
KYNU:Q16719:OID20669:v1:Inflammation	KYNU	T2D_PGS	REP	14318	0.0688188	0.00789183	3.07879e-18	0.00487263	0.0477336	0.00778174	8.7949e-10	0.00231743	rs200210321_A	0.067869	0.00789261	8.86583e-18	9.04548e-14	7.93463e-17
KYNU:Q16719:OID20669:v1:Inflammation	KYNU	CAD_PGS	REP	14318	0.0341753	0.0079179	1.59804e-05	0.00119854	0.0274037	0.00775334	0.000409949	0.000770764	rs1150755_C	0.0340403	0.00791373	1.70831e-05	0.469505	0.00065209
KYNU:Q16719:OID20669:v1:Inflammation	KYNU	BMI_PGS	REP	14318	0.0163011	0.00791749	0.0395244	0.000272989	-0.0380303	0.00800745	2.06065e-06	0.00139073	rs10846740_T	0.0163098	0.00791664	0.0393978	1	0.0932435
KYNU:Q16719:OID20669:v1:Inflammation	KYNU	NASH_biomarker_GRS	REP	14318	0.0792772	0.00789075	1.13704e-23	0.0064567	0.0786255	0.00772246	2.90998e-24	0.00635495	rs3747207_G	0.086074	0.00879778	1.559e-22	3.34062e-19	1.96507e-21
KYNU:Q16719:OID20669:v1:Inflammation	KYNU	T2D_GWAS_signif	REP	14318	0.032733	0.00790177	3.45533e-05	0.00110412	0.0320026	0.00773747	3.5536e-05	0.00105515	rs3747207_G	0.0318563	0.00790668	5.62978e-05	1	0.0018244
KYNU:Q16719:OID20669:v1:Inflammation	KYNU	CAD_GWAS_signif	REP	14318	0.0193087	0.0079075	0.0146254	0.000383938	0.0163323	0.00774075	0.0348837	0.000274824	rs17808482_T	0.0193281	0.0078702	0.0140666	1	0.204404
KYNU:Q16719:OID20669:v1:Inflammation	KYNU	lipodystrophy_pPS	REP	14318	0.0410564	0.00791042	2.12987e-07	0.00173204	0.0404585	0.00774994	1.80969e-07	0.00167978	rs113609637_A	0.0404013	0.00791019	3.30663e-07	0.00625755	1.39057e-05
KYNU:Q16719:OID20669:v1:Inflammation	KYNU	BMI_PGS	AMR	69	-0.4561	0.189121	0.024261	0.0615131	-0.438276	0.203791	0.043306	0.0529037	NA	NA	NA	NA	1	0.998745
KYNU:Q16719:OID20669:v1:Inflammation	KYNU	lipodystrophy_pPS	AMR	69	0.363052	0.16236	0.0353381	0.0544229	0.364562	0.167861	0.0414716	0.0537592	NA	NA	NA	NA	1	0.229809
KYNU:Q16719:OID20669:v1:Inflammation	KYNU	T2D_PGS	EUR	39609	0.0664873	0.00467545	8.86462e-46	0.00467819	0.0409575	0.00458362	4.22001e-19	0.00175192	NA	NA	NA	NA	2.60443e-41	2.08354e-44
KYNU:Q16719:OID20669:v1:Inflammation	KYNU	CAD_PGS	EUR	39609	0.0317087	0.00468576	1.33266e-11	0.00106355	0.0256893	0.00455625	1.72951e-08	0.000698367	NA	NA	NA	NA	3.91535e-07	5.01968e-10
KYNU:Q16719:OID20669:v1:Inflammation	KYNU	BMI_PGS	EUR	39609	0.0229356	0.0046872	9.95723e-07	0.000556409	-0.0430134	0.00474312	1.25978e-19	0.00180434	NA	NA	NA	NA	0.0292543	3.70777e-06
KYNU:Q16719:OID20669:v1:Inflammation	KYNU	NASH_biomarker_GRS	EUR	39609	0.0818185	0.00466472	1.29453e-68	0.0070982	0.0807182	0.00453382	1.25417e-70	0.00691322	NA	NA	NA	NA	3.80332e-64	2.00175e-66
KYNU:Q16719:OID20669:v1:Inflammation	KYNU	T2D_GWAS_signif	EUR	39609	0.0240101	0.00468153	2.93159e-07	0.000611201	0.023903	0.0045524	1.52359e-07	0.000605709	NA	NA	NA	NA	0.008613	7.48957e-06
KYNU:Q16719:OID20669:v1:Inflammation	KYNU	liver_lipid_pPS	EUR	39609	-0.0110576	0.00468176	0.0181892	0.000129689	-0.0120682	0.00455191	0.00802274	0.000154514	NA	NA	NA	NA	1	0.0356504
KYNU:Q16719:OID20669:v1:Inflammation	KYNU	lipodystrophy_pPS	EUR	39609	0.0351647	0.00468161	5.9802e-14	0.00130998	0.0366037	0.00455099	9.00853e-16	0.00141994	NA	NA	NA	NA	1.75698e-09	2.97794e-12
KYNU:Q16719:OID20669:v1:Inflammation	KYNU	T2D_PGS	SAS	815	0.0749388	0.034012	0.0278718	0.00550143	0.0723364	0.034142	0.0344464	0.00505014	NA	NA	NA	NA	1	0.381887
KYNU:Q16719:OID20669:v1:Inflammation	KYNU	NASH_biomarker_GRS	SAS	815	0.11142	0.0341664	0.00115912	0.0119618	0.112887	0.034087	0.000971807	0.0122334	NA	NA	NA	NA	1	0.464974
KYNU:Q16719:OID20669:v1:Inflammation	KYNU	CKD_GWAS_signif	SAS	815	-0.0681909	0.0340382	0.0454919	0.00455326	-0.0584786	0.0340706	0.0865051	0.0033212	NA	NA	NA	NA	1	0.9999
L1CAM:P32004:OID21484:v1:Oncology	L1CAM	CAD_PGS	ALL	42054	-0.0338015	0.0046864	5.57823e-13	0.00114275	-0.0333148	0.00469246	1.27073e-12	0.00111141	rs186021206_G	-0.032369	0.00464613	3.28803e-12	1.63888e-08	2.48316e-11
L1CAM:P32004:OID21484:v1:Oncology	L1CAM	CKD_PGS	ALL	42054	0.0100978	0.004685	0.0311396	0.00010216	0.0107503	0.00469567	0.0220603	0.000115696	rs1260326_T	0.00891646	0.0046829	0.0569111	1	0.0681223
L1CAM:P32004:OID21484:v1:Oncology	L1CAM	NASH_biomarker_GRS	ALL	42054	-0.00953757	0.00468276	0.0416821	9.12267e-05	-0.00962855	0.00468836	0.0400095	9.31025e-05	rs186021206_G	-0.00818735	0.00464235	0.077803	1	0.133692
L1CAM:P32004:OID21484:v1:Oncology	L1CAM	CAD_GWAS_signif	ALL	42054	-0.0303022	0.00468089	9.6748e-11	0.00092077	-0.0299789	0.0046878	1.62155e-10	0.00090197	rs186021206_G	-0.0294712	0.00464037	2.16036e-10	2.84246e-06	8.36017e-09
L1CAM:P32004:OID21484:v1:Oncology	L1CAM	liver_lipid_pPS	ALL	42054	0.037695	0.00467981	8.16838e-16	0.00142473	0.038025	0.00468614	5.01574e-16	0.00145128	rs1260326_T	0.00432569	0.011187	0.699001	2.39987e-11	2.14274e-14
L1CAM:P32004:OID21484:v1:Oncology	L1CAM	beta_cell_pPS	ALL	42054	-0.0201042	0.00468219	1.76072e-05	0.0004053	-0.0202132	0.0046886	1.62783e-05	0.000410126	rs3781781_T	-0.0196373	0.00467068	2.62336e-05	0.517299	0.000738998
L1CAM:P32004:OID21484:v1:Oncology	L1CAM	CAD_PGS	DISC	27880	-0.0346049	0.00566134	9.93861e-10	0.00126837	-0.034364	0.00566418	1.3209e-09	0.00125264	rs186021206_G	-0.0322409	0.00560391	8.84404e-09	2.91996e-05	4.70962e-08
L1CAM:P32004:OID21484:v1:Oncology	L1CAM	CAD_GWAS_signif	DISC	27880	-0.0321512	0.00565484	1.31649e-08	0.00109759	-0.0323722	0.00565949	1.07629e-08	0.00111365	rs186021206_G	-0.0308365	0.00559665	3.62409e-08	0.000386784	1.24769e-06
L1CAM:P32004:OID21484:v1:Oncology	L1CAM	liver_lipid_pPS	DISC	27880	0.0350683	0.00565572	5.70774e-10	0.0013051	0.0355709	0.0056591	3.31426e-10	0.00134445	rs1260326_T	-0.00877096	0.0137125	0.522416	1.67693e-05	1.26085e-08
L1CAM:P32004:OID21484:v1:Oncology	L1CAM	beta_cell_pPS	DISC	27880	-0.0180367	0.0056588	0.00143729	0.000345222	-0.0182895	0.00566354	0.00124221	0.000355249	rs3781781_T	-0.0175715	0.00564362	0.00185064	1	0.0390997
L1CAM:P32004:OID21484:v1:Oncology	L1CAM	CAD_PGS	REP	14174	-0.0326145	0.00834342	9.31071e-05	0.000959246	-0.0316157	0.00836858	0.000158808	0.000901548	rs186021206_G	-0.0328907	0.00829537	7.37747e-05	1	0.00273549
L1CAM:P32004:OID21484:v1:Oncology	L1CAM	CKD_PGS	REP	14174	0.0194255	0.00834305	0.0199077	0.000340561	0.0202201	0.00837858	0.0158209	0.000368109	rs1260326_T	0.0182569	0.0083397	0.0286016	1	0.0614379
L1CAM:P32004:OID21484:v1:Oncology	L1CAM	CAD_GWAS_signif	REP	14174	-0.0267532	0.00832933	0.00132144	0.000647858	-0.0253278	0.00835401	0.00243532	0.000580831	rs186021206_G	-0.0269132	0.00828141	0.00115743	1	0.0446252
L1CAM:P32004:OID21484:v1:Oncology	L1CAM	liver_lipid_pPS	REP	14174	0.0423388	0.00832397	3.69648e-07	0.00162288	0.0423321	0.00834914	4.02378e-07	0.00162252	rs1260326_T	0.0275373	0.0193477	0.154676	0.0108602	1.09699e-05
L1CAM:P32004:OID21484:v1:Oncology	L1CAM	beta_cell_pPS	REP	14174	-0.0244345	0.00833879	0.00339265	0.000539265	-0.0242979	0.00835976	0.00366035	0.000533847	rs3781781_T	-0.0239239	0.00832179	0.00404822	1	0.0922926
L1CAM:P32004:OID21484:v1:Oncology	L1CAM	lipodystrophy_pPS	REP	14174	0.0190387	0.00834107	0.0224731	0.000327294	0.0200185	0.00837305	0.0168239	0.000361282	rs55714927_C	0.0182949	0.00831239	0.0277579	1	0.097773
L1CAM:P32004:OID21484:v1:Oncology	L1CAM	CKD_PGS	AFR	1114	0.0808207	0.0298408	0.00686971	0.00629928	0.0873207	0.0301617	0.00386935	0.00725536	NA	NA	NA	NA	1	0.258759
L1CAM:P32004:OID21484:v1:Oncology	L1CAM	CKD_GWAS_signif	AFR	1114	0.0635633	0.0296783	0.0324416	0.00394929	0.0609828	0.0298659	0.041413	0.00362359	NA	NA	NA	NA	1	0.67642
L1CAM:P32004:OID21484:v1:Oncology	L1CAM	liver_lipid_pPS	AFR	1114	0.0678262	0.0296785	0.022488	0.00449404	0.064712	0.0299604	0.0310054	0.00405271	NA	NA	NA	NA	1	0.779099
L1CAM:P32004:OID21484:v1:Oncology	L1CAM	lipodystrophy_pPS	AFR	1114	0.0651173	0.0295501	0.0277649	0.00417976	0.0754091	0.0299277	0.0118932	0.00550648	NA	NA	NA	NA	1	0.455225
L1CAM:P32004:OID21484:v1:Oncology	L1CAM	liver_lipid_pPS	AMR	68	0.470161	0.193263	0.0235717	0.0728206	0.465013	0.197997	0.0292372	0.071591	NA	NA	NA	NA	1	0.909093
L1CAM:P32004:OID21484:v1:Oncology	L1CAM	CAD_PGS	EUR	39290	-0.0340523	0.00484107	2.03928e-12	0.00119125	-0.0335956	0.00484555	4.17578e-12	0.00116086	NA	NA	NA	NA	5.9914e-08	9.51015e-11
L1CAM:P32004:OID21484:v1:Oncology	L1CAM	CKD_PGS	EUR	39290	0.0096326	0.00483925	0.0465409	9.55059e-05	0.0101423	0.00484777	0.0364315	0.000105822	NA	NA	NA	NA	1	0.0946312
L1CAM:P32004:OID21484:v1:Oncology	L1CAM	NASH_biomarker_GRS	EUR	39290	-0.0102876	0.00483784	0.0334681	0.000108999	-0.0104005	0.00484187	0.0317172	0.00011155	NA	NA	NA	NA	1	0.111233
L1CAM:P32004:OID21484:v1:Oncology	L1CAM	CAD_GWAS_signif	EUR	39290	-0.0296862	0.00483576	8.38953e-10	0.000907622	-0.0293436	0.00484107	1.36181e-09	0.000887511	NA	NA	NA	NA	2.46484e-05	7.04241e-08
L1CAM:P32004:OID21484:v1:Oncology	L1CAM	liver_lipid_pPS	EUR	39290	0.0351728	0.00483397	3.498e-13	0.00127457	0.035565	0.00483887	2.02283e-13	0.00130435	NA	NA	NA	NA	1.02771e-08	7.08768e-12
L1CAM:P32004:OID21484:v1:Oncology	L1CAM	beta_cell_pPS	EUR	39290	-0.0222719	0.00483668	4.14187e-06	0.000510889	-0.0224214	0.00484163	3.65143e-06	0.000518252	NA	NA	NA	NA	0.121688	0.000213488
L1CAM:P32004:OID21484:v1:Oncology	L1CAM	liver_lipid_pPS	EAS	204	0.246428	0.0906134	0.00729825	0.0302409	0.251819	0.0926445	0.00734415	0.0306773	NA	NA	NA	NA	1	0.673769
L3HYPDH:Q96EM0:OID30314:v1:Cardiometabolic_II	L3HYPDH	liver_lipid_pPS	ALL	42269	-0.0199451	0.00483232	3.67515e-05	0.000396242	-0.0208032	0.00483123	1.66617e-05	0.000430922	rs1260326_T	0.0140072	0.0115375	0.224734	1	0.000144353
L3HYPDH:Q96EM0:OID30314:v1:Cardiometabolic_II	L3HYPDH	liver_lipid_pPS	DISC	27970	-0.0206201	0.00585064	0.000425102	0.000437625	-0.021327	0.00584418	0.000263467	0.000468188	rs1260326_T	0.0112621	0.0141779	0.427003	1	0.00162412
L3HYPDH:Q96EM0:OID30314:v1:Cardiometabolic_II	L3HYPDH	liver_lipid_pPS	REP	14299	-0.0174474	0.00856476	0.0416564	0.000284392	-0.0185423	0.00858002	0.0307046	0.000320704	rs1260326_T	0.0196601	0.0198608	0.322243	1	0.131316
L3HYPDH:Q96EM0:OID30314:v1:Cardiometabolic_II	L3HYPDH	lipodystrophy_pPS	AFR	1118	-0.0804972	0.0300198	0.00744324	0.00629403	-0.0794333	0.0303806	0.00906098	0.00604409	NA	NA	NA	NA	1	0.433609
L3HYPDH:Q96EM0:OID30314:v1:Cardiometabolic_II	L3HYPDH	liver_lipid_pPS	EUR	39483	-0.0221034	0.00499677	9.73567e-06	0.000487964	-0.022901	0.00499335	4.52541e-06	0.000523685	NA	NA	NA	NA	0.286034	4.36693e-05
L3HYPDH:Q96EM0:OID30314:v1:Cardiometabolic_II	L3HYPDH	lipodystrophy_pPS	EUR	39483	0.0117652	0.00500062	0.0186399	0.000138088	0.0120553	0.00499686	0.0158447	0.000144969	NA	NA	NA	NA	1	0.0648096
LACRT:Q9GZZ8:OID31367:v1:Oncology_II	LACRT	T2D_PGS	ALL	41993	-0.0401309	0.00479877	6.31418e-17	0.00161813	-0.0222883	0.00477884	3.1114e-06	0.000492927	rs149705631_A	-0.0396426	0.00476935	9.69351e-17	1.85511e-12	4.11332e-16
LACRT:Q9GZZ8:OID31367:v1:Oncology_II	LACRT	CAD_PGS	ALL	41993	-0.0120716	0.00480476	0.0119942	0.000146272	-0.00810474	0.00475184	0.0880902	6.59511e-05	rs2658580_A	-0.0116483	0.00479986	0.0152368	1	0.0420272
LACRT:Q9GZZ8:OID31367:v1:Oncology_II	LACRT	CKD_PGS	ALL	41993	0.0139677	0.0048007	0.00362176	0.000196153	0.0205648	0.0047519	1.51026e-05	0.000424441	rs681343_C	0.0131835	0.00479453	0.00596758	1	0.00989834
LACRT:Q9GZZ8:OID31367:v1:Oncology_II	LACRT	BMI_PGS	ALL	41993	-0.0523312	0.00479726	1.1428e-27	0.00275008	-0.00919383	0.00494226	0.0628576	7.8452e-05	rs1294615_T	-0.0513932	0.00477931	6.20221e-27	3.35754e-23	1.46618e-26
LACRT:Q9GZZ8:OID31367:v1:Oncology_II	LACRT	BMI_GWAS_signif	ALL	41993	-0.0203693	0.00480075	2.21079e-05	0.00041705	-0.00136142	0.00478276	0.775913	1.83707e-06	rs2658580_A	-0.0200442	0.00479578	2.92678e-05	0.64953	0.000186647
LACRT:Q9GZZ8:OID31367:v1:Oncology_II	LACRT	T2D_GWAS_signif	ALL	41993	-0.0158275	0.00479899	0.000974223	0.000252032	-0.0155142	0.00474723	0.00108375	0.000242085	rs1294615_T	-0.0151188	0.00478077	0.00156571	1	0.00832055
LACRT:Q9GZZ8:OID31367:v1:Oncology_II	LACRT	T2D_PGS	DISC	27769	-0.0396005	0.00582297	1.06195e-11	0.001619	-0.020959	0.0057881	0.000293938	0.000447754	rs149705631_A	-0.0393747	0.00578485	1.02022e-11	3.12001e-07	6.99555e-11
LACRT:Q9GZZ8:OID31367:v1:Oncology_II	LACRT	CAD_PGS	DISC	27769	-0.0127062	0.00582576	0.0291885	0.000166768	-0.00929128	0.00574861	0.106048	8.92404e-05	rs2658580_A	-0.012183	0.0058203	0.036342	1	0.0992545
LACRT:Q9GZZ8:OID31367:v1:Oncology_II	LACRT	CKD_PGS	DISC	27769	0.0184164	0.0058173	0.00154825	0.000351291	0.0252539	0.00574451	1.10581e-05	0.00065982	rs681343_C	0.0176691	0.00581012	0.00235937	1	0.00527086
LACRT:Q9GZZ8:OID31367:v1:Oncology_II	LACRT	BMI_PGS	DISC	27769	-0.0439433	0.00582019	4.48125e-14	0.00199469	0.00316848	0.0060022	0.597582	9.5204e-06	rs1294615_T	-0.0434886	0.00579909	6.6125e-14	1.31659e-09	3.61701e-13
LACRT:Q9GZZ8:OID31367:v1:Oncology_II	LACRT	BMI_GWAS_signif	DISC	27769	-0.0132856	0.00582087	0.0224731	0.000182625	0.00650182	0.00578777	0.261289	4.31127e-05	rs2658580_A	-0.0130274	0.00581509	0.025081	1	0.100649
LACRT:Q9GZZ8:OID31367:v1:Oncology_II	LACRT	T2D_GWAS_signif	DISC	27769	-0.0148328	0.00582105	0.0108353	0.000227615	-0.0149477	0.00574609	0.00929035	0.000231139	rs1294615_T	-0.0133645	0.00580081	0.0212357	1	0.0763407
LACRT:Q9GZZ8:OID31367:v1:Oncology_II	LACRT	T2D_PGS	REP	14224	-0.0402028	0.00847683	2.12979e-06	0.00153537	-0.0239996	0.00847078	0.00461462	0.000540553	rs149705631_A	-0.0391784	0.00843151	3.40376e-06	0.0625733	1.19187e-05
LACRT:Q9GZZ8:OID31367:v1:Oncology_II	LACRT	BMI_PGS	REP	14224	-0.0685707	0.00847013	6.16018e-16	0.00446014	-0.0325975	0.00871026	0.000182978	0.000942752	rs1294615_T	-0.0665552	0.00843783	3.30165e-15	1.80986e-11	2.05666e-14
LACRT:Q9GZZ8:OID31367:v1:Oncology_II	LACRT	BMI_GWAS_signif	REP	14224	-0.0344316	0.00848664	4.99401e-05	0.00112407	-0.0167734	0.0084879	0.0481569	0.000263054	rs2658580_A	-0.0339486	0.0084777	6.24789e-05	1	0.00112238
LACRT:Q9GZZ8:OID31367:v1:Oncology_II	LACRT	T2D_GWAS_signif	REP	14224	-0.0170964	0.0084765	0.0437236	0.000278038	-0.0159989	0.00841967	0.0574301	0.000243221	rs1294615_T	-0.0181388	0.00844149	0.0316697	1	0.249437
LACRT:Q9GZZ8:OID31367:v1:Oncology_II	LACRT	obesity_pPS	REP	14224	-0.0217614	0.00847552	0.010252	0.000450499	-0.0132478	0.00843322	0.116228	0.000166244	rs1294615_T	-0.0214255	0.00844024	0.0111439	1	0.113662
LACRT:Q9GZZ8:OID31367:v1:Oncology_II	LACRT	liver_lipid_pPS	AFR	1116	-0.0668695	0.0313255	0.0330166	0.00399313	-0.0598444	0.0312874	0.0560551	0.00318126	NA	NA	NA	NA	1	0.798907
LACRT:Q9GZZ8:OID31367:v1:Oncology_II	LACRT	CAD_PGS	AMR	69	0.457197	0.195966	0.0287537	0.0580587	0.54206	0.209204	0.0170462	0.0729931	NA	NA	NA	NA	1	0.99805
LACRT:Q9GZZ8:OID31367:v1:Oncology_II	LACRT	T2D_PGS	EUR	39218	-0.0392245	0.00496127	2.72384e-15	0.0015506	-0.0208416	0.00493995	2.45954e-05	0.000432039	NA	NA	NA	NA	8.00264e-11	1.64663e-14
LACRT:Q9GZZ8:OID31367:v1:Oncology_II	LACRT	CAD_PGS	EUR	39218	-0.0113542	0.00496603	0.022238	0.000129866	-0.00745696	0.00490873	0.12874	5.60356e-05	NA	NA	NA	NA	1	0.0701773
LACRT:Q9GZZ8:OID31367:v1:Oncology_II	LACRT	CKD_PGS	EUR	39218	0.013917	0.00496131	0.00503256	0.000195466	0.0207504	0.00490744	2.35954e-05	0.000433956	NA	NA	NA	NA	1	0.0131195
LACRT:Q9GZZ8:OID31367:v1:Oncology_II	LACRT	BMI_PGS	EUR	39218	-0.0520904	0.00495935	9.00986e-26	0.00273341	-0.00803022	0.00511373	0.116348	5.98764e-05	NA	NA	NA	NA	2.6471e-21	1.09384e-24
LACRT:Q9GZZ8:OID31367:v1:Oncology_II	LACRT	BMI_GWAS_signif	EUR	39218	-0.0203332	0.00496136	4.17004e-05	0.000417144	-0.000821733	0.00494156	0.867929	6.71486e-07	NA	NA	NA	NA	1	0.000357189
LACRT:Q9GZZ8:OID31367:v1:Oncology_II	LACRT	T2D_GWAS_signif	EUR	39218	-0.0140166	0.00496018	0.00471822	0.000198365	-0.0135267	0.00490419	0.00581481	0.000184701	NA	NA	NA	NA	1	0.0303994
LACRT:Q9GZZ8:OID31367:v1:Oncology_II	LACRT	BMI_PGS	SAS	811	-0.0951019	0.0356726	0.00784027	0.0085418	-0.0461165	0.036765	0.210106	0.00185422	NA	NA	NA	NA	1	0.101475
LACTB2:Q53H82:OID20150:v1:Cardiometabolic	LACTB2	liver_lipid_pPS	ALL	41946	-0.019098	0.00481211	7.23711e-05	0.000362277	-0.0197522	0.00481269	4.06509e-05	0.000387149	rs1260326_T	4.93328e-05	0.0114784	0.996571	1	0.000260891
LACTB2:Q53H82:OID20150:v1:Cardiometabolic	LACTB2	obesity_pPS	DISC	27770	0.0117206	0.00591291	0.0474664	0.00013674	0.00714378	0.00592088	0.227619	5.05762e-05	rs1260326_T	0.0114389	0.00591177	0.0530089	1	0.179285
LACTB2:Q53H82:OID20150:v1:Cardiometabolic	LACTB2	liver_lipid_pPS	DISC	27770	-0.0220622	0.00591092	0.000190004	0.000484652	-0.0220105	0.00590614	0.000194372	0.000482304	rs1260326_T	-0.00361666	0.014295	0.800269	1	0.000829469
LACTB2:Q53H82:OID20150:v1:Cardiometabolic	LACTB2	beta_cell_pPS	DISC	27770	-0.0122071	0.00591253	0.038969	0.000148344	-0.0112036	0.00590908	0.0579718	0.000124882	rs1354034_T	-0.0119014	0.00590675	0.0439264	1	0.302886
LACTB2:Q53H82:OID20150:v1:Cardiometabolic	LACTB2	obesity_pPS	REP	14176	-0.0165239	0.00829875	0.0464855	0.0002691	-0.019575	0.00832977	0.0187869	0.000375442	rs1260326_T	-0.0164055	0.00829831	0.0480646	1	0.212072
LACTB2:Q53H82:OID20150:v1:Cardiometabolic	LACTB2	lipodystrophy_pPS	AMR	68	0.356134	0.151673	0.0282726	0.0525661	0.356942	0.156863	0.0340291	0.0515067	NA	NA	NA	NA	1	0.207662
LACTB2:Q53H82:OID20150:v1:Cardiometabolic	LACTB2	liver_lipid_pPS	EUR	39201	-0.0213535	0.00497813	1.79531e-05	0.000452922	-0.0217668	0.00497708	1.22644e-05	0.000470204	NA	NA	NA	NA	0.527463	7.40819e-05
LACTB2:Q53H82:OID20150:v1:Cardiometabolic	LACTB2	beta_cell_pPS	EUR	39201	-0.0105779	0.00498016	0.0336762	0.000111091	-0.00949506	0.00497875	0.0565126	8.94491e-05	NA	NA	NA	NA	1	0.251263
LAG3:P18627:OID21315:v1:Oncology	LAG3	T2D_PGS	ALL	41742	0.0286456	0.00467255	8.83274e-10	0.000827632	0.0212217	0.0047016	6.38771e-06	0.000448225	rs139974673_T	0.0280523	0.00466777	1.87303e-09	2.59506e-05	3.67572e-09
LAG3:P18627:OID21315:v1:Oncology	LAG3	CAD_PGS	ALL	41742	0.0263161	0.00467522	1.82574e-08	0.000697801	0.0247575	0.00467246	1.17296e-07	0.000617545	rs12740374_G	0.0115901	0.00468534	0.013376	0.000536402	2.82317e-07
LAG3:P18627:OID21315:v1:Oncology	LAG3	CKD_PGS	ALL	41742	0.011794	0.00467249	0.0116021	0.000140404	0.00903178	0.00467432	0.05334	8.21699e-05	rs597808_A	0.00977413	0.00466117	0.0360062	1	0.0281013
LAG3:P18627:OID21315:v1:Oncology	LAG3	BMI_PGS	ALL	41742	0.0261605	0.00467354	2.18722e-08	0.000690076	0.00764571	0.00486075	0.115738	5.44559e-05	rs139974673_T	0.0249899	0.00467002	8.78614e-08	0.000642604	9.11496e-08
LAG3:P18627:OID21315:v1:Oncology	LAG3	NASH_biomarker_GRS	ALL	41742	0.016888	0.00466993	0.000299155	0.000288153	0.0166933	0.00466652	0.000347614	0.000281584	rs597808_A	0.011996	0.00466806	0.0101789	1	0.0018583
LAG3:P18627:OID21315:v1:Oncology	LAG3	BMI_GWAS_signif	ALL	41742	0.0196372	0.00467223	2.63989e-05	0.000389179	0.0120972	0.00470398	0.0101239	0.000145549	rs3782735_G	0.0187422	0.00463573	5.28686e-05	0.775601	0.000218479
LAG3:P18627:OID21315:v1:Oncology	LAG3	CKD_GWAS_signif	ALL	41742	0.0156704	0.00467046	0.000793761	0.000248052	0.0153154	0.00466601	0.00103034	0.000237081	rs597808_A	0.0147808	0.00465761	0.00150732	1	0.00356586
LAG3:P18627:OID21315:v1:Oncology	LAG3	T2D_GWAS_signif	ALL	41742	0.0127447	0.00467092	0.00636468	0.000164058	0.0131124	0.00466944	0.00498531	0.000173538	rs9264769_C	0.0118322	0.00466666	0.011233	1	0.0371758
LAG3:P18627:OID21315:v1:Oncology	LAG3	CAD_GWAS_signif	ALL	41742	0.0174281	0.00466995	0.000190239	0.000306869	0.0167986	0.00466763	0.000319879	0.000285008	rs12740374_G	-0.000590351	0.00469868	0.900016	1	0.00414017
LAG3:P18627:OID21315:v1:Oncology	LAG3	beta_cell_pPS	ALL	41742	0.0195398	0.0046701	2.86974e-05	0.000385681	0.0202703	0.00466734	1.40875e-05	0.000414979	rs12740374_G	0.0185445	0.00463779	6.38388e-05	0.84313	0.00101582
LAG3:P18627:OID21315:v1:Oncology	LAG3	T2D_PGS	DISC	27644	0.0223332	0.00562466	7.18766e-05	0.000527911	0.0149996	0.00565758	0.00802443	0.00023487	rs139974673_T	0.0217022	0.00561761	0.000112144	1	0.000241341
LAG3:P18627:OID21315:v1:Oncology	LAG3	CAD_PGS	DISC	27644	0.027212	0.005622	1.30365e-06	0.000784276	0.0257658	0.00561499	4.47868e-06	0.000703234	rs12740374_G	0.0127399	0.00563137	0.0236862	0.0383011	2.25301e-05
LAG3:P18627:OID21315:v1:Oncology	LAG3	BMI_PGS	DISC	27644	0.0201001	0.00562262	0.000351005	0.000427974	0.000940616	0.00586297	0.872541	8.60263e-07	rs139974673_T	0.0188278	0.00561712	0.000803798	1	0.00111126
LAG3:P18627:OID21315:v1:Oncology	LAG3	NASH_biomarker_GRS	DISC	27644	0.0215537	0.00561759	0.000124911	0.00049296	0.0208643	0.00560999	0.000200308	0.000462069	rs597808_A	0.0161383	0.00561189	0.00403394	1	0.000958192
LAG3:P18627:OID21315:v1:Oncology	LAG3	BMI_GWAS_signif	DISC	27644	0.0164995	0.0056184	0.00332014	0.000288854	0.00886004	0.00565467	0.11716	8.20467e-05	rs3782735_G	0.0157011	0.00557281	0.00484419	1	0.0208431
LAG3:P18627:OID21315:v1:Oncology	LAG3	CKD_GWAS_signif	DISC	27644	0.01294	0.00561539	0.0212085	0.000177879	0.0125865	0.00560615	0.0247685	0.000168439	rs597808_A	0.011836	0.00559604	0.0344338	1	0.0734793
LAG3:P18627:OID21315:v1:Oncology	LAG3	T2D_GWAS_signif	DISC	27644	0.0118154	0.00561999	0.0355281	0.000148066	0.012474	0.00561452	0.0263088	0.00016495	rs9264769_C	0.0108266	0.00561408	0.0538073	1	0.178126
LAG3:P18627:OID21315:v1:Oncology	LAG3	CAD_GWAS_signif	DISC	27644	0.0183471	0.00561646	0.00108952	0.00035739	0.0179198	0.00561074	0.0014055	0.000340808	rs12740374_G	0.000110506	0.00565187	0.984401	1	0.0260244
LAG3:P18627:OID21315:v1:Oncology	LAG3	beta_cell_pPS	DISC	27644	0.0129478	0.00561911	0.0212162	0.000177858	0.014072	0.00561331	0.0121853	0.000209999	rs12740374_G	0.0114699	0.00557896	0.0397995	1	0.217961
LAG3:P18627:OID21315:v1:Oncology	LAG3	T2D_PGS	REP	14098	0.0407469	0.00836309	1.11548e-06	0.00153046	0.0335373	0.00842351	6.886e-05	0.00102371	rs139974673_T	0.040257	0.0083577	1.47436e-06	0.0327729	6.47686e-06
LAG3:P18627:OID21315:v1:Oncology	LAG3	CAD_PGS	REP	14098	0.0239869	0.00838013	0.0042113	0.0005288	0.0222457	0.00838879	0.00801448	0.000454442	rs12740374_G	0.00864287	0.00840568	0.303865	1	0.0487403
LAG3:P18627:OID21315:v1:Oncology	LAG3	CKD_PGS	REP	14098	0.023862	0.00837641	0.00439603	0.000523775	0.0212923	0.00839687	0.0112315	0.000415542	rs597808_A	0.0218919	0.00836827	0.00890459	1	0.0169051
LAG3:P18627:OID21315:v1:Oncology	LAG3	BMI_PGS	REP	14098	0.0386994	0.00837039	3.80939e-06	0.00137833	0.0220962	0.00866813	0.0108099	0.000419936	rs139974673_T	0.0377098	0.00836729	6.63423e-06	0.11192	2.68393e-05
LAG3:P18627:OID21315:v1:Oncology	LAG3	BMI_GWAS_signif	REP	14098	0.0270278	0.00837654	0.00125555	0.000671844	0.0199148	0.00844366	0.0183599	0.000359519	rs3782735_G	0.0258959	0.00831614	0.00184983	1	0.0141877
LAG3:P18627:OID21315:v1:Oncology	LAG3	CKD_GWAS_signif	REP	14098	0.0207686	0.00836653	0.0130636	0.000397771	0.0205374	0.00837336	0.0141908	0.000388782	rs597808_A	0.02024	0.00835338	0.0154066	1	0.0830754
LAG3:P18627:OID21315:v1:Oncology	LAG3	beta_cell_pPS	REP	14098	0.0313251	0.0083725	0.000183705	0.00090311	0.0313475	0.0083775	0.000183392	0.000904363	rs12740374_G	0.0311437	0.00831763	0.000181622	1	0.0133124
LAG3:P18627:OID21315:v1:Oncology	LAG3	T2D_PGS	EUR	38992	0.0283496	0.00481982	4.08973e-09	0.000816026	0.0206017	0.00484949	2.15981e-05	0.000424946	NA	NA	NA	NA	0.000120156	1.65504e-08
LAG3:P18627:OID21315:v1:Oncology	LAG3	CAD_PGS	EUR	38992	0.0263335	0.00482128	4.73841e-08	0.000703753	0.0247097	0.00481629	2.90467e-07	0.000619635	NA	NA	NA	NA	0.00139214	7.25075e-07
LAG3:P18627:OID21315:v1:Oncology	LAG3	CKD_PGS	EUR	38992	0.013384	0.00481783	0.0054717	0.000182157	0.0104693	0.00481668	0.0297458	0.000111277	NA	NA	NA	NA	1	0.0141887
LAG3:P18627:OID21315:v1:Oncology	LAG3	BMI_PGS	EUR	38992	0.0264917	0.00482055	3.91866e-08	0.000712443	0.0074964	0.00501801	0.13521	5.25703e-05	NA	NA	NA	NA	0.0011513	1.62155e-07
LAG3:P18627:OID21315:v1:Oncology	LAG3	NASH_biomarker_GRS	EUR	38992	0.0199625	0.00481603	3.40524e-05	0.000405432	0.0195851	0.00481025	4.67964e-05	0.000390349	NA	NA	NA	NA	1	0.000250579
LAG3:P18627:OID21315:v1:Oncology	LAG3	BMI_GWAS_signif	EUR	38992	0.0200372	0.0048174	3.19856e-05	0.000408239	0.0121384	0.00484905	0.0123096	0.000147592	NA	NA	NA	NA	0.939738	0.000283054
LAG3:P18627:OID21315:v1:Oncology	LAG3	CKD_GWAS_signif	EUR	38992	0.0162482	0.00481648	0.000743036	0.000268585	0.015878	0.00480991	0.000963902	0.000256638	NA	NA	NA	NA	1	0.00331769
LAG3:P18627:OID21315:v1:Oncology	LAG3	T2D_GWAS_signif	EUR	38992	0.0127103	0.00481692	0.00832642	0.000164344	0.0129608	0.00481293	0.00708604	0.0001708	NA	NA	NA	NA	1	0.0482505
LAG3:P18627:OID21315:v1:Oncology	LAG3	CAD_GWAS_signif	EUR	38992	0.0191989	0.00481594	6.7168e-05	0.000375036	0.0185697	0.00481121	0.000113723	0.000350798	NA	NA	NA	NA	1	0.0018443
LAG3:P18627:OID21315:v1:Oncology	LAG3	beta_cell_pPS	EUR	38992	0.0183936	0.0048163	0.000134187	0.000344193	0.0190087	0.00481122	7.79906e-05	0.000367573	NA	NA	NA	NA	1	0.00414992
LAIR1:Q6GTX8:OID20737:v1:Inflammation	LAIR1	T2D_PGS	ALL	41887	0.0502317	0.00461696	1.56617e-27	0.00251501	0.0151939	0.00439932	0.000553489	0.000227553	rs62132210_G	0.0486619	0.00455899	1.45988e-26	4.60141e-23	1.69169e-26
LAIR1:Q6GTX8:OID20737:v1:Inflammation	LAIR1	CKD_PGS	ALL	41887	0.082203	0.00460454	5.0654e-71	0.00673955	0.0692086	0.00436107	1.50688e-56	0.00477698	rs77924615_G	0.0798933	0.00467495	2.95299e-65	1.48821e-66	2.5224e-69
LAIR1:Q6GTX8:OID20737:v1:Inflammation	LAIR1	BMI_PGS	ALL	41887	0.0838122	0.00460589	1.05543e-73	0.00699981	-0.00239865	0.00454839	0.597945	5.30703e-06	rs1260326_T	0.0835425	0.00460624	3.117e-73	3.10085e-69	1.19263e-71
LAIR1:Q6GTX8:OID20737:v1:Inflammation	LAIR1	BMI_GWAS_signif	ALL	41887	0.0355149	0.00461906	1.51799e-14	0.00125784	-0.00181053	0.00440139	0.680815	3.22898e-06	rs75753441_G	0.035195	0.00460703	2.22862e-14	4.45985e-10	1.03717e-12
LAIR1:Q6GTX8:OID20737:v1:Inflammation	LAIR1	CKD_GWAS_signif	ALL	41887	0.0509636	0.00461369	2.50336e-28	0.00259229	0.0486796	0.00436025	6.69213e-29	0.00237144	rs77924615_G	0.0543762	0.0057864	5.87427e-21	7.35488e-24	9.0801e-27
LAIR1:Q6GTX8:OID20737:v1:Inflammation	LAIR1	obesity_pPS	ALL	41887	0.0214295	0.00461903	3.50478e-06	0.000458378	0.00171099	0.00437709	0.695876	2.91581e-06	rs75753441_G	0.0210637	0.004607	4.84248e-06	0.10297	0.000163445
LAIR1:Q6GTX8:OID20737:v1:Inflammation	LAIR1	liver_lipid_pPS	ALL	41887	0.0135602	0.0046197	0.00333403	0.000183544	0.0123079	0.00436807	0.00483908	0.000151477	rs1260326_T	-0.00481597	0.0110305	0.662399	1	0.00788043
LAIR1:Q6GTX8:OID20737:v1:Inflammation	LAIR1	lipodystrophy_pPS	ALL	41887	-0.00937505	0.00462206	0.0425334	8.76508e-05	-0.00823797	0.00437088	0.0594719	6.77802e-05	rs540639423_C	-0.00914634	0.00462075	0.0477768	1	0.130578
LAIR1:Q6GTX8:OID20737:v1:Inflammation	LAIR1	T2D_PGS	DISC	27728	0.0440641	0.00545726	7.05381e-16	0.00214001	0.0087512	0.00517678	0.090949	8.33671e-05	rs62132210_G	0.0418302	0.00537605	7.45468e-15	2.07241e-11	6.29911e-15
LAIR1:Q6GTX8:OID20737:v1:Inflammation	LAIR1	CKD_PGS	DISC	27728	0.0782656	0.00543454	7.47806e-47	0.00677315	0.0658121	0.00512295	1.15391e-37	0.00478635	rs77924615_G	0.0740971	0.00551439	4.93455e-41	2.19705e-42	2.64705e-45
LAIR1:Q6GTX8:OID20737:v1:Inflammation	LAIR1	BMI_PGS	DISC	27728	0.0860998	0.0054366	3.05111e-56	0.00817801	-0.00332684	0.00536636	0.5353	1.1213e-05	rs1260326_T	0.0859033	0.0054372	5.54048e-56	8.96417e-52	4.48209e-54
LAIR1:Q6GTX8:OID20737:v1:Inflammation	LAIR1	NASH_biomarker_GRS	DISC	27728	0.0114801	0.00545611	0.0353799	0.000145638	0.0107183	0.00513465	0.0368574	0.000127111	rs3184504_T	0.00907047	0.00546565	0.0970182	1	0.138043
LAIR1:Q6GTX8:OID20737:v1:Inflammation	LAIR1	BMI_GWAS_signif	DISC	27728	0.0323167	0.00545387	3.15103e-09	0.00115374	-0.00535898	0.00517457	0.30038	3.12913e-05	rs75753441_G	0.03206	0.00543809	3.7798e-09	9.25774e-05	1.60111e-07
LAIR1:Q6GTX8:OID20737:v1:Inflammation	LAIR1	CKD_GWAS_signif	DISC	27728	0.0565767	0.00544404	2.988e-25	0.00353963	0.0543238	0.00512134	3.09488e-26	0.00326941	rs77924615_G	0.0538415	0.0068261	3.19379e-15	8.77875e-21	1.39345e-23
LAIR1:Q6GTX8:OID20737:v1:Inflammation	LAIR1	obesity_pPS	DISC	27728	0.0226877	0.0054555	3.21049e-05	0.000568665	0.00132169	0.00514802	0.797383	1.92311e-06	rs75753441_G	0.0223798	0.00543973	3.89766e-05	0.943243	0.00254742
LAIR1:Q6GTX8:OID20737:v1:Inflammation	LAIR1	T2D_PGS	REP	14159	0.0605723	0.00851176	1.16209e-12	0.00306646	0.0265731	0.00817318	0.00115166	0.000584486	rs62132210_G	0.0602388	0.00843574	9.72577e-13	3.41421e-08	1.58065e-11
LAIR1:Q6GTX8:OID20737:v1:Inflammation	LAIR1	CKD_PGS	REP	14159	0.0895652	0.00850239	7.50245e-26	0.00669079	0.0759285	0.00812047	1.00476e-20	0.00480775	rs77924615_G	0.0913254	0.00864032	5.15414e-26	2.20422e-21	5.00959e-24
LAIR1:Q6GTX8:OID20737:v1:Inflammation	LAIR1	BMI_PGS	REP	14159	0.0801313	0.00850692	5.22246e-21	0.00535822	0.00080004	0.00840746	0.92419	5.01062e-07	rs1260326_T	0.0797037	0.00850712	8.41139e-21	1.53436e-16	3.8359e-19
LAIR1:Q6GTX8:OID20737:v1:Inflammation	LAIR1	BMI_GWAS_signif	REP	14159	0.0430389	0.00852771	4.54521e-07	0.00154511	0.00622992	0.00818938	0.446831	3.20216e-05	rs75753441_G	0.042614	0.00851008	5.58157e-07	0.0133538	3.2264e-05
LAIR1:Q6GTX8:OID20737:v1:Inflammation	LAIR1	CKD_GWAS_signif	REP	14159	0.0393346	0.00851893	3.92171e-06	0.00129362	0.0371898	0.0081168	4.64897e-06	0.00115991	rs77924615_G	0.055906	0.0106901	1.72222e-07	0.11522	7.11233e-05
LAIR1:Q6GTX8:OID20737:v1:Inflammation	LAIR1	obesity_pPS	REP	14159	0.0190898	0.00852016	0.0250711	0.000304956	0.00280721	0.00813441	0.730022	6.59011e-06	rs75753441_G	0.018637	0.00850252	0.0284	1	0.166649
LAIR1:Q6GTX8:OID20737:v1:Inflammation	LAIR1	liver_lipid_pPS	REP	14159	0.0207798	0.0085213	0.0147575	0.000361223	0.0203273	0.00812237	0.0123388	0.000346415	rs1260326_T	0.00175035	0.0198084	0.929589	1	0.0642334
LAIR1:Q6GTX8:OID20737:v1:Inflammation	LAIR1	T2D_PGS	AFR	1105	0.124969	0.0446603	0.00523242	0.00667045	0.117641	0.0447792	0.0087376	0.00590287	NA	NA	NA	NA	1	0.252035
LAIR1:Q6GTX8:OID20737:v1:Inflammation	LAIR1	CKD_PGS	AFR	1105	0.114986	0.0451447	0.0110051	0.00553376	0.119924	0.0454468	0.00844538	0.00595491	NA	NA	NA	NA	1	0.287167
LAIR1:Q6GTX8:OID20737:v1:Inflammation	LAIR1	T2D_PGS	EUR	39141	0.0486095	0.00468187	3.21323e-25	0.00246044	0.0119734	0.00444268	0.00703987	0.000147496	NA	NA	NA	NA	9.44046e-21	3.16794e-24
LAIR1:Q6GTX8:OID20737:v1:Inflammation	LAIR1	CKD_PGS	EUR	39141	0.0840087	0.00466575	3.46291e-72	0.00735909	0.0704425	0.0043986	1.54012e-57	0.00517489	NA	NA	NA	NA	1.0174e-67	1.72441e-70
LAIR1:Q6GTX8:OID20737:v1:Inflammation	LAIR1	BMI_PGS	EUR	39141	0.0851545	0.00466901	5.20941e-74	0.00754903	-0.00398089	0.00459802	0.386614	1.52238e-05	NA	NA	NA	NA	1.53052e-69	6.95693e-72
LAIR1:Q6GTX8:OID20737:v1:Inflammation	LAIR1	NASH_biomarker_GRS	EUR	39141	0.0108477	0.00468329	0.020549	0.000122779	0.0097635	0.00440719	0.0267413	9.96655e-05	NA	NA	NA	NA	1	0.0760365
LAIR1:Q6GTX8:OID20737:v1:Inflammation	LAIR1	BMI_GWAS_signif	EUR	39141	0.0356673	0.00468197	2.6339e-14	0.00132631	-0.00286848	0.00444229	0.518464	8.46833e-06	NA	NA	NA	NA	7.7384e-10	2.14955e-12
LAIR1:Q6GTX8:OID20737:v1:Inflammation	LAIR1	CKD_GWAS_signif	EUR	39141	0.0545119	0.00467616	2.37079e-31	0.00309958	0.0520479	0.00439945	3.08132e-32	0.00283247	NA	NA	NA	NA	6.96539e-27	9.8104e-30
LAIR1:Q6GTX8:OID20737:v1:Inflammation	LAIR1	obesity_pPS	EUR	39141	0.0223194	0.00468286	1.88419e-06	0.000519632	0.00149104	0.00441789	0.735742	2.31344e-06	NA	NA	NA	NA	0.0553576	0.000131804
LAIR1:Q6GTX8:OID20737:v1:Inflammation	LAIR1	liver_lipid_pPS	EUR	39141	0.0145786	0.00468253	0.00185074	0.000221805	0.0131203	0.00440751	0.00291457	0.000179933	NA	NA	NA	NA	1	0.00460802
LAIR1:Q6GTX8:OID20737:v1:Inflammation	LAIR1	obesity_pPS	EAS	203	0.21961	0.0641279	0.000793058	0.0451856	0.221658	0.0639346	0.000689324	0.046351	NA	NA	NA	NA	1	0.605997
LAIR1:Q6GTX8:OID20737:v1:Inflammation	LAIR1	BMI_PGS	SAS	811	0.101535	0.0344572	0.00331042	0.00935649	0.0225877	0.034344	0.51094	0.000430597	NA	NA	NA	NA	1	0.0598121
LAIR1:Q6GTX8:OID20737:v1:Inflammation	LAIR1	BMI_GWAS_signif	SAS	811	0.102645	0.0346959	0.0031884	0.00943028	0.0855357	0.0333833	0.0105965	0.00648172	NA	NA	NA	NA	1	0.130511
LAIR2:Q6ISS4:OID20965:v1:Neurology	LAIR2	T2D_PGS	ALL	41618	0.0128917	0.00482234	0.00751322	0.000166939	0.00322965	0.00484364	0.504916	1.03472e-05	rs111874796_C	0.0118971	0.00479658	0.0131299	1	0.0159321
LAIR2:Q6ISS4:OID20965:v1:Neurology	LAIR2	CAD_PGS	ALL	41618	0.0132209	0.00482497	0.00614483	0.00017538	0.010217	0.0048148	0.0338446	0.000104785	rs3184504_T	0.00967878	0.00482901	0.0450446	1	0.0244296
LAIR2:Q6ISS4:OID20965:v1:Neurology	LAIR2	CKD_PGS	ALL	41618	0.0400635	0.0048171	9.29871e-17	0.00161336	0.0367703	0.00481196	2.19398e-14	0.00135707	rs3184504_T	0.0385642	0.00481233	1.14246e-15	2.73196e-12	6.81287e-16
LAIR2:Q6ISS4:OID20965:v1:Neurology	LAIR2	BMI_PGS	ALL	41618	0.0142482	0.00482314	0.00313725	0.000203844	-0.010742	0.00500726	0.0319358	0.000107099	rs111874796_C	0.0136879	0.0047972	0.00432876	1	0.00774558
LAIR2:Q6ISS4:OID20965:v1:Neurology	LAIR2	CKD_GWAS_signif	ALL	41618	0.0209506	0.0048182	1.37571e-05	0.000441524	0.0201324	0.00480616	2.80914e-05	0.000408201	rs111874796_C	0.0196179	0.00479271	4.26121e-05	0.404183	7.81785e-05
LAIR2:Q6ISS4:OID20965:v1:Neurology	LAIR2	CAD_PGS	DISC	27561	0.0133803	0.00589843	0.0233093	0.000184267	0.0108247	0.00587882	0.0655873	0.000120726	rs3184504_T	0.00964578	0.00590351	0.10229	1	0.0833122
LAIR2:Q6ISS4:OID20965:v1:Neurology	LAIR2	CKD_PGS	DISC	27561	0.0320174	0.00588748	5.42741e-08	0.00105807	0.0280817	0.00587366	1.75366e-06	0.000813333	rs3184504_T	0.0306534	0.00588043	1.8738e-07	0.00159457	3.01878e-07
LAIR2:Q6ISS4:OID20965:v1:Neurology	LAIR2	BMI_PGS	DISC	27561	0.018619	0.0058973	0.00159457	0.000356878	-0.00745154	0.00613588	0.224598	5.25188e-05	rs111874796_C	0.0173843	0.00586408	0.00303395	1	0.00456167
LAIR2:Q6ISS4:OID20965:v1:Neurology	LAIR2	NASH_biomarker_GRS	DISC	27561	0.0120913	0.00589259	0.0401834	0.000150778	0.0119278	0.00587256	0.0422545	0.000146892	rs3184504_T	0.0083196	0.0058979	0.158373	1	0.152926
LAIR2:Q6ISS4:OID20965:v1:Neurology	LAIR2	CKD_GWAS_signif	DISC	27561	0.0193062	0.00588881	0.00104503	0.000384804	0.0182676	0.00586713	0.00185043	0.00034511	rs111874796_C	0.0177702	0.00585591	0.00241102	1	0.00510867
LAIR2:Q6ISS4:OID20965:v1:Neurology	LAIR2	CKD_PGS	REP	14057	0.0567744	0.00838192	1.30781e-11	0.003091	0.0548845	0.00839487	6.45836e-11	0.00288002	rs3184504_T	0.0550235	0.00837741	5.27674e-11	3.84234e-07	1.78713e-10
LAIR2:Q6ISS4:OID20965:v1:Neurology	LAIR2	CKD_GWAS_signif	REP	14057	0.023757	0.00838433	0.00461073	0.000542376	0.0234284	0.00838421	0.00520754	0.000527443	rs111874796_C	0.0228345	0.00834488	0.00622031	1	0.035369
LAIR2:Q6ISS4:OID20965:v1:Neurology	LAIR2	T2D_PGS	AFR	1089	0.057134	0.0259102	0.0276677	0.00432852	0.0566686	0.0261112	0.0302155	0.0042445	NA	NA	NA	NA	1	0.366791
LAIR2:Q6ISS4:OID20965:v1:Neurology	LAIR2	CKD_PGS	AFR	1089	0.069369	0.02613	0.00805806	0.00626083	0.0731916	0.0264408	0.00573993	0.00688523	NA	NA	NA	NA	1	0.276796
LAIR2:Q6ISS4:OID20965:v1:Neurology	LAIR2	T2D_GWAS_signif	AFR	1089	0.0735607	0.0258735	0.00455564	0.00717348	0.0758291	0.0261426	0.00380446	0.00755445	NA	NA	NA	NA	1	0.977714
LAIR2:Q6ISS4:OID20965:v1:Neurology	LAIR2	T2D_PGS	EUR	38888	0.0128507	0.00498768	0.00998444	0.00016768	0.00258636	0.00500934	0.605643	6.70286e-06	NA	NA	NA	NA	1	0.0209232
LAIR2:Q6ISS4:OID20965:v1:Neurology	LAIR2	CAD_PGS	EUR	38888	0.0130133	0.00498916	0.00910215	0.000171848	0.010047	0.00497658	0.0435099	0.000102473	NA	NA	NA	NA	1	0.0337227
LAIR2:Q6ISS4:OID20965:v1:Neurology	LAIR2	CKD_PGS	EUR	38888	0.0401847	0.0049805	7.32517e-16	0.00164189	0.0364851	0.00497241	2.21873e-13	0.00135189	NA	NA	NA	NA	2.15213e-11	5.06385e-15
LAIR2:Q6ISS4:OID20965:v1:Neurology	LAIR2	BMI_PGS	EUR	38888	0.0162071	0.0049883	0.00115898	0.000266616	-0.00960738	0.00518297	0.063798	8.63894e-05	NA	NA	NA	NA	1	0.00313543
LAIR2:Q6ISS4:OID20965:v1:Neurology	LAIR2	CKD_GWAS_signif	EUR	38888	0.0208695	0.00498227	2.81106e-05	0.000443068	0.0199033	0.00496806	6.18039e-05	0.000403408	NA	NA	NA	NA	0.825889	0.000153797
LAIR2:Q6ISS4:OID20965:v1:Neurology	LAIR2	liver_lipid_pPS	SAS	805	-0.103033	0.0413295	0.0128824	0.00745392	-0.09752	0.041512	0.0190772	0.00676777	NA	NA	NA	NA	1	0.898961
LAIR2:Q6ISS4:OID20965:v1:Neurology	LAIR2	lipodystrophy_pPS	SAS	805	-0.101798	0.0411172	0.0135129	0.0073525	-0.107614	0.0416323	0.00993282	0.00818093	NA	NA	NA	NA	1	0.742609
LAMA1:P25391:OID30057:v1:Cardiometabolic_II	LAMA1	T2D_PGS	ALL	40913	-0.016611	0.00494343	0.000779541	0.000274847	-0.0131538	0.004982	0.00828706	0.000170205	rs1260326_T	-0.0170995	0.00495423	0.00055806	1	0.00187883
LAMA1:P25391:OID30057:v1:Cardiometabolic_II	LAMA1	T2D_PGS	DISC	27098	-0.0201848	0.00601073	0.000785809	0.000414685	-0.0166555	0.00605247	0.00592995	0.000278974	rs1260326_T	-0.020352	0.0060232	0.000728679	1	0.0022568
LAMA1:P25391:OID30057:v1:Cardiometabolic_II	LAMA1	CAD_PGS	REP	13815	-0.0210532	0.0087086	0.0156397	0.000420676	-0.0209091	0.00874104	0.0167677	0.000414067	rs1260326_T	-0.0208046	0.00870878	0.0169111	1	0.116034
LAMA1:P25391:OID30057:v1:Cardiometabolic_II	LAMA1	CKD_PGS	AFR	1091	-0.0634482	0.0306753	0.0388514	0.00393052	-0.0601744	0.0311219	0.0534498	0.00348414	NA	NA	NA	NA	1	0.440309
LAMA1:P25391:OID30057:v1:Cardiometabolic_II	LAMA1	beta_cell_pPS	AMR	68	-0.356194	0.129862	0.011876	0.100746	-0.340659	0.138149	0.0228346	0.0898178	NA	NA	NA	NA	1	0.999896
LAMA1:P25391:OID30057:v1:Cardiometabolic_II	LAMA1	T2D_PGS	EUR	38209	-0.0160295	0.00512832	0.00177529	0.000254801	-0.0126237	0.00516824	0.0145883	0.000155968	NA	NA	NA	NA	1	0.00413624
LAMA1:P25391:OID30057:v1:Cardiometabolic_II	LAMA1	NASH_biomarker_GRS	EAS	205	0.186165	0.074588	0.0136239	0.0309494	0.179398	0.0768272	0.0208645	0.0277608	NA	NA	NA	NA	1	0.998253
LAMA1:P25391:OID30057:v1:Cardiometabolic_II	LAMA1	lipodystrophy_pPS	EAS	205	0.189368	0.0764117	0.0142889	0.0305299	0.184164	0.0774554	0.0186822	0.0287458	NA	NA	NA	NA	1	0.856553
LAMA4:Q16363:OID20769:v1:Inflammation	LAMA4	T2D_PGS	ALL	42102	-0.00970327	0.00480732	0.0435524	9.46886e-05	-0.0230541	0.00481058	1.65385e-06	0.000527662	rs10761731_A	-0.00872072	0.00479878	0.0691813	1	0.0785493
LAMA4:Q16363:OID20769:v1:Inflammation	LAMA4	CKD_PGS	ALL	42102	0.0498457	0.00479967	3.10569e-25	0.00250052	0.0448639	0.00477834	6.35114e-21	0.00202217	rs61729512_G	0.0494052	0.0047942	7.14579e-25	9.12453e-21	3.11417e-24
LAMA4:Q16363:OID20769:v1:Inflammation	LAMA4	BMI_PGS	ALL	42102	0.0302024	0.00480588	3.32171e-10	0.000917152	-0.00340029	0.00497413	0.494234	1.0742e-05	rs75394497_C	0.0297536	0.00480342	5.91034e-10	9.75919e-06	1.57661e-09
LAMA4:Q16363:OID20769:v1:Inflammation	LAMA4	BMI_GWAS_signif	ALL	42102	0.012456	0.0048059	0.00955064	0.000156116	-0.00197819	0.00481313	0.681075	3.88305e-06	rs61729512_G	0.0121864	0.00480022	0.0111292	1	0.039135
LAMA4:Q16363:OID20769:v1:Inflammation	LAMA4	CKD_GWAS_signif	ALL	42102	0.0291745	0.00480213	1.24808e-09	0.000857169	0.028423	0.00477338	2.62962e-09	0.000814355	rs892090_T	0.0287458	0.00479204	2.00574e-09	3.66687e-05	1.09133e-08
LAMA4:Q16363:OID20769:v1:Inflammation	LAMA4	T2D_GWAS_signif	ALL	42102	-0.0157091	0.00480333	0.00107461	0.000248551	-0.015486	0.0047778	0.00119105	0.000241438	rs4251774_A	-0.015546	0.00480243	0.00120839	1	0.00901102
LAMA4:Q16363:OID20769:v1:Inflammation	LAMA4	proinsulin_pPS	ALL	42102	-0.0155798	0.00480292	0.00118033	0.00024452	-0.0132038	0.00477624	0.00570407	0.000175645	rs6993770_A	-0.0147706	0.00479391	0.00206356	1	0.433476
LAMA4:Q16363:OID20769:v1:Inflammation	LAMA4	beta_cell_pPS	ALL	42102	-0.0107843	0.00480372	0.0247747	0.000117134	-0.00946588	0.00477693	0.0475325	9.02561e-05	rs7765769_T	-0.00992026	0.00477604	0.0377992	1	0.205364
LAMA4:Q16363:OID20769:v1:Inflammation	LAMA4	T2D_PGS	DISC	27896	-0.0155705	0.00584706	0.00774988	0.00024955	-0.0293544	0.00584858	5.22432e-07	0.000875013	rs10761731_A	-0.0143268	0.00583571	0.0140936	1	0.0188019
LAMA4:Q16363:OID20769:v1:Inflammation	LAMA4	CKD_PGS	DISC	27896	0.0495048	0.0058305	2.15557e-17	0.00253102	0.0446289	0.0058008	1.47823e-14	0.00205349	rs61729512_G	0.0490209	0.00582634	4.16154e-17	6.33307e-13	2.17631e-16
LAMA4:Q16363:OID20769:v1:Inflammation	LAMA4	BMI_PGS	DISC	27896	0.0280702	0.00584263	1.5605e-06	0.000811799	-0.00698589	0.00606432	0.249345	4.61338e-05	rs75394497_C	0.0276539	0.00583784	2.17957e-06	0.0458475	6.57783e-06
LAMA4:Q16363:OID20769:v1:Inflammation	LAMA4	CKD_GWAS_signif	DISC	27896	0.0328166	0.00583451	1.87756e-08	0.0011123	0.0323816	0.00579647	2.33941e-08	0.00108379	rs892090_T	0.0320713	0.00582012	3.61154e-08	0.000551628	1.7512e-07
LAMA4:Q16363:OID20769:v1:Inflammation	LAMA4	T2D_GWAS_signif	DISC	27896	-0.0202417	0.00584	0.000528971	0.000422685	-0.0195941	0.00580609	0.000739826	0.000395793	rs4251774_A	-0.0201393	0.00583793	0.00056198	1	0.00726223
LAMA4:Q16363:OID20769:v1:Inflammation	LAMA4	obesity_pPS	DISC	27896	0.0115697	0.00584039	0.0476037	0.000138113	0.00308168	0.00581835	0.59636	9.75288e-06	rs7765769_T	0.0104344	0.00580081	0.0720646	1	0.179285
LAMA4:Q16363:OID20769:v1:Inflammation	LAMA4	proinsulin_pPS	DISC	27896	-0.0142695	0.00583922	0.0145424	0.00021016	-0.0122661	0.00580545	0.0346211	0.00015518	rs6993770_A	-0.0134907	0.0058272	0.0206136	1	0.840264
LAMA4:Q16363:OID20769:v1:Inflammation	LAMA4	beta_cell_pPS	DISC	27896	-0.0142046	0.00583984	0.0150069	0.00020821	-0.0124206	0.00580586	0.032419	0.000159089	rs7765769_T	-0.0135144	0.00580007	0.0198113	1	0.187201
LAMA4:Q16363:OID20769:v1:Inflammation	LAMA4	lipodystrophy_pPS	DISC	27896	-0.0133225	0.00584172	0.0225807	0.00018304	-0.0119736	0.00580618	0.0391971	0.000147829	rs143040759_G	-0.0120966	0.0057945	0.0368422	1	0.11094
LAMA4:Q16363:OID20769:v1:Inflammation	LAMA4	CKD_PGS	REP	14206	0.0503925	0.00844786	2.50294e-09	0.00242624	0.0453981	0.00842509	7.22178e-08	0.00196492	rs61729512_G	0.0502288	0.00843027	2.61175e-09	7.35363e-05	2.56224e-08
LAMA4:Q16363:OID20769:v1:Inflammation	LAMA4	BMI_PGS	REP	14206	0.034783	0.00845125	3.88148e-05	0.00115654	0.00464848	0.00870648	0.593412	1.93306e-05	rs75394497_C	0.0343986	0.00845105	4.71996e-05	1	0.000226644
LAMA4:Q16363:OID20769:v1:Inflammation	LAMA4	BMI_GWAS_signif	REP	14206	0.0170905	0.00845735	0.0433204	0.000279064	0.00299384	0.00847976	0.724051	8.4528e-06	rs61729512_G	0.0163893	0.00844026	0.0521806	1	0.186895
LAMA4:Q16363:OID20769:v1:Inflammation	LAMA4	CKD_GWAS_signif	REP	14206	0.0214757	0.00844629	0.0110129	0.000441727	0.0200982	0.00840865	0.016853	0.00038726	rs892090_T	0.0215533	0.00843397	0.0106129	1	0.0728465
LAMA4:Q16363:OID20769:v1:Inflammation	LAMA4	CAD_GWAS_signif	REP	14206	-0.016935	0.00844603	0.0449731	0.000274744	-0.0186956	0.0084091	0.0262143	0.000335076	rs11373481_C	-0.0153083	0.00840993	0.0687406	1	0.359387
LAMA4:Q16363:OID20769:v1:Inflammation	LAMA4	proinsulin_pPS	REP	14206	-0.0180732	0.00844388	0.0323406	0.000313063	-0.0148581	0.0084051	0.0771243	0.000211866	rs6993770_A	-0.0171562	0.00843139	0.0418894	1	0.998325
LAMA4:Q16363:OID20769:v1:Inflammation	LAMA4	CAD_GWAS_signif	AFR	1111	-0.0756765	0.0305197	0.013308	0.00533747	-0.0708133	0.0305786	0.0207634	0.0046893	NA	NA	NA	NA	1	0.99549
LAMA4:Q16363:OID20769:v1:Inflammation	LAMA4	T2D_PGS	EUR	39342	-0.00988941	0.004964	0.0463529	9.89551e-05	-0.0241287	0.00496773	1.1958e-06	0.000580889	NA	NA	NA	NA	1	0.0840884
LAMA4:Q16363:OID20769:v1:Inflammation	LAMA4	CKD_PGS	EUR	39342	0.0508747	0.00495389	1.03781e-24	0.0026227	0.0455332	0.00492988	2.67903e-20	0.0020972	NA	NA	NA	NA	3.04909e-20	1.02319e-23
LAMA4:Q16363:OID20769:v1:Inflammation	LAMA4	BMI_PGS	EUR	39342	0.0307595	0.00496226	5.75031e-10	0.000957146	-0.00396927	0.00514221	0.440179	1.46797e-05	NA	NA	NA	NA	1.68944e-05	2.72931e-09
LAMA4:Q16363:OID20769:v1:Inflammation	LAMA4	BMI_GWAS_signif	EUR	39342	0.0117357	0.00496071	0.0179993	0.000139532	-0.00327744	0.00496788	0.509433	1.07232e-05	NA	NA	NA	NA	1	0.0693078
LAMA4:Q16363:OID20769:v1:Inflammation	LAMA4	CKD_GWAS_signif	EUR	39342	0.0312097	0.00495721	3.09015e-10	0.000987347	0.030415	0.0049265	6.73359e-10	0.000938165	NA	NA	NA	NA	9.07885e-06	2.75117e-09
LAMA4:Q16363:OID20769:v1:Inflammation	LAMA4	T2D_GWAS_signif	EUR	39342	-0.0164275	0.00495855	0.000923929	0.000273602	-0.0164853	0.00493064	0.000828218	0.000275338	NA	NA	NA	NA	1	0.00820092
LAMA4:Q16363:OID20769:v1:Inflammation	LAMA4	proinsulin_pPS	EUR	39342	-0.0146046	0.0049582	0.00322581	0.000216291	-0.0123858	0.00492919	0.0119832	0.000155536	NA	NA	NA	NA	1	0.738591
LAMA4:Q16363:OID20769:v1:Inflammation	LAMA4	beta_cell_pPS	EUR	39342	-0.0118528	0.00495902	0.0168459	0.000142427	-0.0106231	0.00493006	0.0311868	0.000114379	NA	NA	NA	NA	1	0.168289
LAMA4:Q16363:OID20769:v1:Inflammation	LAMA4	CKD_PGS	EAS	206	0.146034	0.0703052	0.0394495	0.0198889	0.154412	0.070765	0.0306529	0.0223445	NA	NA	NA	NA	1	0.999779
LAMB1:P07942:OID30280:v1:Cardiometabolic_II	LAMB1	T2D_PGS	ALL	41191	0.0409867	0.00482334	1.99986e-17	0.00170097	0.034919	0.00485498	6.47482e-13	0.00121974	rs28437337_C	0.0375904	0.00483116	7.37282e-15	5.87559e-13	1.34146e-16
LAMB1:P07942:OID30280:v1:Cardiometabolic_II	LAMB1	CAD_PGS	ALL	41191	0.0190765	0.00482913	7.81818e-05	0.000368098	0.0175181	0.00482862	0.000286005	0.000310638	rs11683120_A	0.0145259	0.00482661	0.00261801	1	0.000598172
LAMB1:P07942:OID30280:v1:Cardiometabolic_II	LAMB1	CKD_PGS	ALL	41191	0.0180235	0.0048251	0.000187704	0.000329142	0.0147785	0.00482972	0.00221549	0.000220996	rs9267098_C	0.0151115	0.00485014	0.00183646	1	0.000614115
LAMB1:P07942:OID30280:v1:Cardiometabolic_II	LAMB1	NASH_biomarker_GRS	ALL	41191	0.0229298	0.00482213	1.99009e-06	0.000533273	0.0227162	0.00482133	2.46582e-06	0.000523804	rs112635299_G	0.0171361	0.00500183	0.000613211	0.058469	1.78259e-05
LAMB1:P07942:OID30280:v1:Cardiometabolic_II	LAMB1	T2D_GWAS_signif	ALL	41191	0.0172066	0.00482356	0.000361224	0.000300184	0.0175018	0.00482348	0.000285457	0.000310723	rs28437337_C	0.0132873	0.00483418	0.00598745	1	0.00351416
LAMB1:P07942:OID30280:v1:Cardiometabolic_II	LAMB1	beta_cell_pPS	ALL	41191	0.00976529	0.00482385	0.042938	9.66955e-05	0.0106132	0.004823	0.0277739	0.000114308	rs436573_A	0.00828798	0.00431189	0.0545976	1	0.295371
LAMB1:P07942:OID30280:v1:Cardiometabolic_II	LAMB1	lipodystrophy_pPS	ALL	41191	0.0220912	0.00482503	4.69783e-06	0.000494407	0.022357	0.00482509	3.60649e-06	0.00050659	rs9267098_C	0.0207816	0.00482823	1.67995e-05	0.138022	6.08027e-05
LAMB1:P07942:OID30280:v1:Cardiometabolic_II	LAMB1	T2D_PGS	DISC	27228	0.0417081	0.00586808	1.2097e-12	0.00180407	0.0348613	0.00590303	3.55432e-09	0.00124422	rs28437337_C	0.0378656	0.00587904	1.20844e-10	3.55411e-08	8.66857e-12
LAMB1:P07942:OID30280:v1:Cardiometabolic_II	LAMB1	CAD_PGS	DISC	27228	0.0191554	0.00587152	0.00110603	0.000380645	0.0174333	0.00586456	0.00295496	0.000315548	rs11683120_A	0.0142853	0.00586779	0.0149177	1	0.00762796
LAMB1:P07942:OID30280:v1:Cardiometabolic_II	LAMB1	CKD_PGS	DISC	27228	0.0207627	0.00586279	0.000398623	0.000448508	0.0172812	0.00586117	0.00319676	0.000310426	rs9267098_C	0.0178741	0.00589414	0.00242746	1	0.00151704
LAMB1:P07942:OID30280:v1:Cardiometabolic_II	LAMB1	NASH_biomarker_GRS	DISC	27228	0.025767	0.00586435	1.1179e-05	0.000690225	0.0255742	0.00585713	1.26817e-05	0.00068053	rs112635299_G	0.0204082	0.00610591	0.000831778	0.328438	0.000105495
LAMB1:P07942:OID30280:v1:Cardiometabolic_II	LAMB1	T2D_GWAS_signif	DISC	27228	0.021946	0.00586625	0.000183629	0.000500467	0.0223258	0.00586045	0.00013952	0.000518127	rs28437337_C	0.0176217	0.00588038	0.00273163	1	0.00315498
LAMB1:P07942:OID30280:v1:Cardiometabolic_II	LAMB1	beta_cell_pPS	DISC	27228	0.0122079	0.0058665	0.037447	0.000154907	0.0131728	0.00586098	0.0246138	0.000180406	rs436573_A	0.00861364	0.00520322	0.0978463	1	0.296548
LAMB1:P07942:OID30280:v1:Cardiometabolic_II	LAMB1	lipodystrophy_pPS	DISC	27228	0.0177037	0.00586772	0.00255407	0.00032558	0.0183359	0.00586047	0.00175744	0.000349543	rs9267098_C	0.0163292	0.00587228	0.00542745	1	0.0193399
LAMB1:P07942:OID30280:v1:Cardiometabolic_II	LAMB1	T2D_PGS	REP	13963	0.0387972	0.00847364	4.72204e-06	0.0014497	0.034464	0.00854021	5.47785e-05	0.00113167	rs28437337_C	0.0362175	0.00848358	1.97543e-05	0.138733	2.44249e-05
LAMB1:P07942:OID30280:v1:Cardiometabolic_II	LAMB1	CAD_PGS	REP	13963	0.018072	0.00848994	0.0333021	0.000313712	0.0170269	0.00850872	0.0453998	0.000278519	rs11683120_A	0.0141409	0.00848757	0.0957215	1	0.192602
LAMB1:P07942:OID30280:v1:Cardiometabolic_II	LAMB1	NASH_biomarker_GRS	REP	13963	0.0176225	0.00848347	0.0377943	0.000298762	0.0172814	0.00850179	0.0421042	0.000287372	rs112635299_G	0.0109773	0.00873231	0.208741	1	0.231816
LAMB1:P07942:OID30280:v1:Cardiometabolic_II	LAMB1	lipodystrophy_pPS	REP	13963	0.0319004	0.0084812	0.000169721	0.000978829	0.031659	0.00850487	0.000198074	0.00096308	rs9267098_C	0.0307303	0.00848471	0.000293556	1	0.00341518
LAMB1:P07942:OID30280:v1:Cardiometabolic_II	LAMB1	BMI_PGS	AFR	1091	-0.0714118	0.0287745	0.0132305	0.00551483	-0.0764763	0.0293689	0.00934815	0.00616198	NA	NA	NA	NA	1	0.980412
LAMB1:P07942:OID30280:v1:Cardiometabolic_II	LAMB1	NASH_biomarker_GRS	AMR	69	0.408959	0.185274	0.0375408	0.063209	0.327	0.183494	0.0892031	0.0381065	NA	NA	NA	NA	1	0.998087
LAMB1:P07942:OID30280:v1:Cardiometabolic_II	LAMB1	T2D_PGS	EUR	38479	0.0431238	0.0049931	6.00591e-18	0.00188502	0.0365977	0.00502655	3.38026e-13	0.00133951	NA	NA	NA	NA	1.76454e-13	4.1421e-17
LAMB1:P07942:OID30280:v1:Cardiometabolic_II	LAMB1	CAD_PGS	EUR	38479	0.0202169	0.00499818	5.24581e-05	0.00041408	0.0184747	0.00499596	0.000217675	0.00034589	NA	NA	NA	NA	1	0.00042697
LAMB1:P07942:OID30280:v1:Cardiometabolic_II	LAMB1	CKD_PGS	EUR	38479	0.0187306	0.00499352	0.000176406	0.000356118	0.0151921	0.00499566	0.00235897	0.000233952	NA	NA	NA	NA	1	0.000570795
LAMB1:P07942:OID30280:v1:Cardiometabolic_II	LAMB1	NASH_biomarker_GRS	EUR	38479	0.0234339	0.00499131	2.67609e-06	0.000557795	0.0231481	0.00498843	3.48958e-06	0.000544549	NA	NA	NA	NA	0.0786235	2.34697e-05
LAMB1:P07942:OID30280:v1:Cardiometabolic_II	LAMB1	T2D_GWAS_signif	EUR	38479	0.0177673	0.00499251	0.000373003	0.000320574	0.0179708	0.00499089	0.000317724	0.000327954	NA	NA	NA	NA	1	0.00370231
LAMB1:P07942:OID30280:v1:Cardiometabolic_II	LAMB1	lipodystrophy_pPS	EUR	38479	0.0199291	0.00499421	6.60714e-05	0.00040302	0.0201456	0.00499151	5.44811e-05	0.000411994	NA	NA	NA	NA	1	0.000628213
LAMP1:P11279:OID30416:v1:Cardiometabolic_II	LAMP1	T2D_PGS	ALL	41186	0.0383271	0.0048199	1.88395e-15	0.00147729	0.0288484	0.00483936	2.52419e-09	0.000827221	rs1293303_G	0.0370913	0.0048109	1.28788e-14	5.53504e-11	1.11594e-14
LAMP1:P11279:OID30416:v1:Cardiometabolic_II	LAMP1	T2D_GWAS_signif	ALL	41186	0.0171114	0.00481952	0.000385009	0.000294868	0.0175515	0.00480709	0.00026138	0.000310492	rs1293303_G	0.0162197	0.00480992	0.00074657	1	0.00372091
LAMP1:P11279:OID30416:v1:Cardiometabolic_II	LAMP1	beta_cell_pPS	ALL	41186	0.0135881	0.00481967	0.00481508	0.00018595	0.0145929	0.00480595	0.00239558	0.00021476	rs12284180_A	0.0132714	0.00481761	0.00587592	1	0.0601987
LAMP1:P11279:OID30416:v1:Cardiometabolic_II	LAMP1	lipodystrophy_pPS	ALL	41186	0.025556	0.00481996	1.15058e-07	0.000657351	0.0261416	0.00480728	5.42126e-08	0.000688465	rs1293303_G	0.024935	0.00481012	2.18356e-07	0.00338041	2.03639e-06
LAMP1:P11279:OID30416:v1:Cardiometabolic_II	LAMP1	T2D_PGS	DISC	27171	0.03805	0.00579032	5.07783e-11	0.00154923	0.0277811	0.00580863	1.73836e-06	0.000815695	rs1293303_G	0.0369546	0.00577583	1.59834e-10	1.49187e-06	3.22915e-10
LAMP1:P11279:OID30416:v1:Cardiometabolic_II	LAMP1	NASH_biomarker_GRS	DISC	27171	0.0151729	0.00578579	0.00873507	0.000247061	0.0151014	0.00576239	0.00878028	0.000245054	rs113497945_A	0.0143438	0.00578316	0.0131343	1	0.0423492
LAMP1:P11279:OID30416:v1:Cardiometabolic_II	LAMP1	T2D_GWAS_signif	DISC	27171	0.0127723	0.00578811	0.0273469	0.000174941	0.0132527	0.00576709	0.0215698	0.000188432	rs1293303_G	0.0121218	0.00577297	0.0357598	1	0.148512
LAMP1:P11279:OID30416:v1:Cardiometabolic_II	LAMP1	lipodystrophy_pPS	DISC	27171	0.0189284	0.00578762	0.00107495	0.0003842	0.0199806	0.00576456	0.000528863	0.000428583	rs1293303_G	0.0177209	0.00577318	0.00214611	1	0.00954136
LAMP1:P11279:OID30416:v1:Cardiometabolic_II	LAMP1	T2D_PGS	REP	14015	0.0392439	0.00865859	5.88106e-06	0.0013889	0.0313698	0.00870898	0.000316872	0.000877697	rs1293303_G	0.0378107	0.00865149	1.24901e-05	0.172786	3.01546e-05
LAMP1:P11279:OID30416:v1:Cardiometabolic_II	LAMP1	T2D_GWAS_signif	REP	14015	0.0262442	0.00865563	0.00243359	0.000622073	0.0267034	0.00865257	0.00203146	0.000644474	rs1293303_G	0.0250217	0.00864738	0.00381486	1	0.0448222
LAMP1:P11279:OID30416:v1:Cardiometabolic_II	LAMP1	beta_cell_pPS	REP	14015	0.0200144	0.00866896	0.0209727	0.00036078	0.0199958	0.00865922	0.0209474	0.000360924	rs12284180_A	0.0196695	0.00866647	0.0232462	1	0.276584
LAMP1:P11279:OID30416:v1:Cardiometabolic_II	LAMP1	lipodystrophy_pPS	REP	14015	0.0396817	0.00866367	4.68464e-06	0.00141835	0.0396936	0.0086661	4.68294e-06	0.0014184	rs1293303_G	0.0399876	0.00865274	3.84611e-06	0.137635	0.000183417
LAMP1:P11279:OID30416:v1:Cardiometabolic_II	LAMP1	CKD_GWAS_signif	AFR	1095	0.0694012	0.0348136	0.0464664	0.00346289	0.0691258	0.0350238	0.0486857	0.00344161	NA	NA	NA	NA	1	0.697371
LAMP1:P11279:OID30416:v1:Cardiometabolic_II	LAMP1	T2D_PGS	EUR	38460	0.0406302	0.00494903	2.28501e-16	0.00170382	0.0305159	0.00496923	8.28196e-10	0.000948701	NA	NA	NA	NA	6.71336e-12	1.48526e-15
LAMP1:P11279:OID30416:v1:Cardiometabolic_II	LAMP1	NASH_biomarker_GRS	EUR	38460	0.0115775	0.00494791	0.0192956	0.000138627	0.0114213	0.00493136	0.0205607	0.000135057	NA	NA	NA	NA	1	0.0725872
LAMP1:P11279:OID30416:v1:Cardiometabolic_II	LAMP1	T2D_GWAS_signif	EUR	38460	0.0165615	0.00494814	0.000817657	0.000283605	0.0168843	0.00493359	0.000621539	0.000294843	NA	NA	NA	NA	1	0.00748079
LAMP1:P11279:OID30416:v1:Cardiometabolic_II	LAMP1	beta_cell_pPS	EUR	38460	0.0129657	0.00494843	0.0087923	0.000173822	0.0140643	0.00493263	0.00435667	0.000204677	NA	NA	NA	NA	1	0.104409
LAMP1:P11279:OID30416:v1:Cardiometabolic_II	LAMP1	lipodystrophy_pPS	EUR	38460	0.0253663	0.00494845	2.97244e-07	0.00066497	0.0259823	0.00493241	1.38912e-07	0.000698239	NA	NA	NA	NA	0.00873304	5.07735e-06
LAMP1:P11279:OID30416:v1:Cardiometabolic_II	LAMP1	lipodystrophy_pPS	EAS	203	0.202168	0.0774537	0.009961	0.0355782	0.215221	0.077955	0.00649539	0.0399392	NA	NA	NA	NA	1	0.839074
LAMP1:P11279:OID30416:v1:Cardiometabolic_II	LAMP1	lipodystrophy_pPS	SAS	803	0.0952292	0.038827	0.0144073	0.00714434	0.0938702	0.0390084	0.0163566	0.00691261	NA	NA	NA	NA	1	0.742609
LAMP2:P13473:OID21035:v1:Neurology	LAMP2	T2D_PGS	ALL	40653	0.061285	0.00473148	2.70499e-38	0.0038101	0.0405188	0.00467331	4.46885e-18	0.00164713	rs10908419_G	0.0612182	0.00472736	2.80695e-38	7.94726e-34	4.48997e-37
LAMP2:P13473:OID21035:v1:Neurology	LAMP2	CAD_PGS	ALL	40653	0.0164258	0.00474324	0.000534738	0.000273394	0.011766	0.00464981	0.0113962	0.000140537	rs10908419_G	0.0159962	0.00473941	0.000738457	1	0.00315474
LAMP2:P13473:OID21035:v1:Neurology	LAMP2	BMI_PGS	ALL	40653	0.0191852	0.00474163	5.21676e-05	0.000373179	-0.0378211	0.00483227	5.12675e-15	0.0013427	rs10908419_G	0.0188709	0.00473767	6.8125e-05	1	0.000164275
LAMP2:P13473:OID21035:v1:Neurology	LAMP2	NASH_biomarker_GRS	ALL	40653	0.0284342	0.00473524	1.93175e-09	0.000821535	0.0280152	0.0046413	1.59291e-09	0.000799076	rs10908419_G	0.0282742	0.00473117	2.30371e-09	5.67548e-05	2.40486e-08
LAMP2:P13473:OID21035:v1:Neurology	LAMP2	BMI_GWAS_signif	ALL	40653	0.0102742	0.00474023	0.0302071	0.000107117	-0.0133463	0.00467867	0.00433876	0.000178592	rs10908419_G	0.0101692	0.00473612	0.0317856	1	0.10201
LAMP2:P13473:OID21035:v1:Neurology	LAMP2	T2D_GWAS_signif	ALL	40653	0.0197751	0.00473689	2.98996e-05	0.000397262	0.0203026	0.00464458	1.23843e-05	0.000419255	rs10908419_G	0.0199358	0.00473277	2.53337e-05	0.87845	0.000410491
LAMP2:P13473:OID21035:v1:Neurology	LAMP2	lipodystrophy_pPS	ALL	40653	0.0398346	0.00473549	4.16273e-17	0.00161082	0.0411621	0.00464243	7.84968e-19	0.00172239	rs1260326_T	0.039797	0.00473546	4.45221e-17	1.22301e-12	2.98295e-15
LAMP2:P13473:OID21035:v1:Neurology	LAMP2	T2D_PGS	DISC	27081	0.0606992	0.00574786	5.11524e-26	0.00380322	0.0382738	0.00566368	1.4299e-11	0.00149431	rs10908419_G	0.0607955	0.00574283	3.88034e-26	1.50286e-21	8.58776e-25
LAMP2:P13473:OID21035:v1:Neurology	LAMP2	CAD_PGS	DISC	27081	0.0150679	0.00575738	0.00887161	0.000234496	0.0107405	0.0056286	0.0563765	0.000119332	rs10908419_G	0.0145589	0.00575291	0.011389	1	0.0399767
LAMP2:P13473:OID21035:v1:Neurology	LAMP2	BMI_PGS	DISC	27081	0.0239287	0.00575715	3.24374e-05	0.000591197	-0.0372229	0.00587194	2.34737e-10	0.00131516	rs10908419_G	0.0235615	0.00575245	4.21738e-05	0.953012	0.000118093
LAMP2:P13473:OID21035:v1:Neurology	LAMP2	NASH_biomarker_GRS	DISC	27081	0.0255521	0.00574997	8.87074e-06	0.000675758	0.0253772	0.00562072	6.36029e-06	0.000667642	rs10908419_G	0.0253369	0.0057451	1.03683e-05	0.260622	8.54499e-05
LAMP2:P13473:OID21035:v1:Neurology	LAMP2	BMI_GWAS_signif	DISC	27081	0.0114049	0.0057529	0.0474385	0.000134564	-0.0131514	0.00566365	0.0202367	0.000176698	rs10908419_G	0.0112643	0.00574796	0.0500414	1	0.175535
LAMP2:P13473:OID21035:v1:Neurology	LAMP2	T2D_GWAS_signif	DISC	27081	0.0171128	0.0057527	0.00293492	0.000302931	0.0177476	0.00562552	0.00160763	0.000326109	rs10908419_G	0.0171977	0.00574771	0.00277317	1	0.0278231
LAMP2:P13473:OID21035:v1:Neurology	LAMP2	lipodystrophy_pPS	DISC	27081	0.0380089	0.00574976	3.90135e-11	0.00149401	0.0406761	0.00561973	4.67239e-13	0.00171385	rs1260326_T	0.0379947	0.00574976	3.96629e-11	1.14622e-06	2.60504e-09
LAMP2:P13473:OID21035:v1:Neurology	LAMP2	T2D_PGS	REP	13572	0.062185	0.00834883	1.00242e-13	0.00377486	0.0450642	0.0082842	5.4281e-08	0.00196326	rs10908419_G	0.0618207	0.00834204	1.33053e-13	2.94511e-09	1.6006e-12
LAMP2:P13473:OID21035:v1:Neurology	LAMP2	CAD_PGS	REP	13572	0.0189712	0.00837639	0.0235382	0.000350325	0.0140907	0.00825581	0.0878903	0.000193651	rs10908419_G	0.0187091	0.00836928	0.0254041	1	0.151881
LAMP2:P13473:OID21035:v1:Neurology	LAMP2	CKD_PGS	REP	13572	-0.0193679	0.00837254	0.0207232	0.000365459	-0.0277367	0.0082572	0.000784178	0.000749633	rs1260326_T	-0.0190334	0.00837709	0.0230975	1	0.0633555
LAMP2:P13473:OID21035:v1:Neurology	LAMP2	NASH_biomarker_GRS	REP	13572	0.0342739	0.00836473	4.20191e-05	0.00114563	0.0335525	0.00824279	4.71763e-05	0.00110036	rs10908419_G	0.0341867	0.00835746	4.32835e-05	1	0.000812184
LAMP2:P13473:OID21035:v1:Neurology	LAMP2	T2D_GWAS_signif	REP	13572	0.0258391	0.00835742	0.00199382	0.000652625	0.0263253	0.00823838	0.00139936	0.000678429	rs10908419_G	0.0262111	0.00835036	0.00169937	1	0.0382865
LAMP2:P13473:OID21035:v1:Neurology	LAMP2	beta_cell_pPS	REP	13572	0.0168887	0.00836975	0.0436296	0.000278096	0.018708	0.00824395	0.0232658	0.000342286	rs1260326_T	0.0168058	0.00836983	0.044673	1	0.401885
LAMP2:P13473:OID21035:v1:Neurology	LAMP2	lipodystrophy_pPS	REP	13572	0.0441309	0.00836318	1.33483e-07	0.0018985	0.0432442	0.00824935	1.61132e-07	0.00182348	rs1260326_T	0.0440198	0.00836353	1.43657e-07	0.00392172	9.8043e-06
