## Supplemental Tables for "Identification of plasma proteomic markers underlying polygenic risk of type 2 diabetes and related comorbidities" (part 8 of 58)

### Sheet: S7-PGS-npx associations (continued)
PROTEIN	PROTEIN_LABEL	PGS	SUBSET	N	BETA	SE	P	R2	BETA_BMI	SE_BMI	P_BMI	R2_BMI	SNP	BETA_SNP	SE_SNP	P_SNP	P_BONF	P_FDR		Column	Definition
LAMP2:P13473:OID21035:v1:Neurology	LAMP2	liver_lipid_pPS	AMR	66	0.405464	0.193096	0.0486363	0.0659603	0.407238	0.199238	0.0558698	0.0672804	NA	NA	NA	NA	1	0.909093
LAMP2:P13473:OID21035:v1:Neurology	LAMP2	lipodystrophy_pPS	AMR	66	0.476659	0.182249	0.0165641	0.0930624	0.510835	0.187866	0.0140676	0.10399	NA	NA	NA	NA	1	0.18144
LAMP2:P13473:OID21035:v1:Neurology	LAMP2	T2D_PGS	EUR	37987	0.0641988	0.00489818	3.66936e-39	0.00416649	0.0419836	0.00483438	3.95776e-18	0.00176058	NA	NA	NA	NA	1.07806e-34	6.53368e-38
LAMP2:P13473:OID21035:v1:Neurology	LAMP2	CAD_PGS	EUR	37987	0.0174781	0.0049097	0.000371444	0.00030866	0.0125592	0.00480706	0.00898754	0.000159637	NA	NA	NA	NA	1	0.00234185
LAMP2:P13473:OID21035:v1:Neurology	LAMP2	BMI_PGS	EUR	37987	0.019935	0.00490948	4.90621e-05	0.000401535	-0.0395366	0.00500336	2.81823e-15	0.00145815	NA	NA	NA	NA	1	0.000155161
LAMP2:P13473:OID21035:v1:Neurology	LAMP2	NASH_biomarker_GRS	EUR	37987	0.0283213	0.00490196	7.63878e-09	0.000812557	0.0275045	0.00479875	1.00246e-08	0.000767747	NA	NA	NA	NA	0.000224427	9.19785e-08
LAMP2:P13473:OID21035:v1:Neurology	LAMP2	T2D_GWAS_signif	EUR	37987	0.0202634	0.00490348	3.59666e-05	0.000415883	0.020594	0.00480175	1.8004e-05	0.000430047	NA	NA	NA	NA	1	0.000494989
LAMP2:P13473:OID21035:v1:Neurology	LAMP2	lipodystrophy_pPS	EUR	37987	0.0413454	0.00490189	3.43937e-17	0.00173007	0.042983	0.00479828	3.45395e-19	0.00187303	NA	NA	NA	NA	1.01049e-12	2.59099e-15
LAMP2:P13473:OID21035:v1:Neurology	LAMP2	CKD_PGS	SAS	784	-0.0831828	0.0352097	0.0184131	0.00666477	-0.0888155	0.03529	0.0120624	0.00760528	NA	NA	NA	NA	1	0.999777
LAMP2:P13473:OID21035:v1:Neurology	LAMP2	BMI_PGS	SAS	784	0.0925326	0.0349068	0.00820264	0.00837455	0.0737221	0.0363183	0.0427373	0.00496271	NA	NA	NA	NA	1	0.10321
LAMP2:P13473:OID21035:v1:Neurology	LAMP2	BMI_GWAS_signif	SAS	784	0.10228	0.0350613	0.00364017	0.0101216	0.0964403	0.0353212	0.00648176	0.00893745	NA	NA	NA	NA	1	0.130511
LAMP2:P13473:OID21035:v1:Neurology	LAMP2	CKD_GWAS_signif	SAS	784	-0.0718057	0.0351256	0.0412857	0.00499965	-0.061774	0.0351334	0.0791287	0.00372878	NA	NA	NA	NA	1	0.9999
LAMP3:Q9UQV4:OID20638:v1:Inflammation	LAMP3	T2D_PGS	ALL	42316	0.0183184	0.00455552	5.80178e-05	0.000336319	0.0107892	0.00458231	0.0185507	0.000115264	rs1260326_T	0.0169101	0.00456437	0.000211829	1	0.000159603
LAMP3:Q9UQV4:OID20638:v1:Inflammation	LAMP3	CKD_PGS	ALL	42316	0.0374203	0.00455146	2.0647e-16	0.00140423	0.0341637	0.00455321	6.34965e-14	0.00116911	rs7137828_C	0.0363186	0.00454941	1.46238e-15	6.06608e-12	1.48315e-15
LAMP3:Q9UQV4:OID20638:v1:Inflammation	LAMP3	BMI_PGS	ALL	42316	0.0293539	0.00455537	1.17769e-10	0.00086313	0.0113091	0.00473664	0.0169642	0.000118521	rs13107325_C	0.0266738	0.00456741	5.25707e-09	3.46007e-06	5.80548e-10
LAMP3:Q9UQV4:OID20638:v1:Inflammation	LAMP3	NASH_biomarker_GRS	ALL	42316	0.0139415	0.0045523	0.00219621	0.00019511	0.0139115	0.00454827	0.00222493	0.00019449	rs7137828_C	0.0112717	0.00455903	0.0134253	1	0.0110867
LAMP3:Q9UQV4:OID20638:v1:Inflammation	LAMP3	BMI_GWAS_signif	ALL	42316	0.0102245	0.00455511	0.0247974	0.000104822	0.00193067	0.00458387	0.67362	3.68886e-06	rs13107325_C	0.0073757	0.00456737	0.106347	1	0.0872513
LAMP3:Q9UQV4:OID20638:v1:Inflammation	LAMP3	CKD_GWAS_signif	ALL	42316	0.0152554	0.00455269	0.000806312	0.00023357	0.0146115	0.00454765	0.00131461	0.000214611	rs7137828_C	0.0148089	0.00454893	0.00113297	1	0.00361671
LAMP3:Q9UQV4:OID20638:v1:Inflammation	LAMP3	CAD_GWAS_signif	ALL	42316	-0.0138494	0.00455251	0.00235038	0.000192524	-0.0146793	0.00454967	0.00125427	0.000216414	rs507666_G	-0.00966841	0.00456803	0.0343048	1	0.0318223
LAMP3:Q9UQV4:OID20638:v1:Inflammation	LAMP3	liver_lipid_pPS	ALL	42316	0.0194127	0.00455209	2.00712e-05	0.000378255	0.0190287	0.00454901	2.88219e-05	0.0003637	rs1260326_T	-0.00544717	0.0108773	0.616526	0.589691	8.67192e-05
LAMP3:Q9UQV4:OID20638:v1:Inflammation	LAMP3	T2D_PGS	DISC	28021	0.0135172	0.00551226	0.0142045	0.00019286	0.00594449	0.00554263	0.283503	3.67994e-05	rs1260326_T	0.0125102	0.00552314	0.0235176	1	0.032553
LAMP3:Q9UQV4:OID20638:v1:Inflammation	LAMP3	CKD_PGS	DISC	28021	0.0308125	0.00550086	2.14627e-08	0.00100538	0.0274348	0.0054989	6.10089e-07	0.000795661	rs7137828_C	0.0298214	0.00549746	5.85754e-08	0.000630575	1.22204e-07
LAMP3:Q9UQV4:OID20638:v1:Inflammation	LAMP3	BMI_PGS	DISC	28021	0.0268237	0.00550892	1.12697e-06	0.000759906	0.00764622	0.00574448	0.183181	5.66796e-05	rs13107325_C	0.0239485	0.00552646	1.47313e-05	0.0331103	4.81956e-06
LAMP3:Q9UQV4:OID20638:v1:Inflammation	LAMP3	NASH_biomarker_GRS	DISC	28021	0.0176082	0.00550473	0.00138184	0.000328112	0.0174687	0.00549684	0.00148479	0.000322999	rs7137828_C	0.0148468	0.0055131	0.0070855	1	0.00837079
LAMP3:Q9UQV4:OID20638:v1:Inflammation	LAMP3	CKD_GWAS_signif	DISC	28021	0.0146074	0.0055025	0.00794274	0.000226016	0.0140575	0.00549311	0.0104991	0.000209479	rs7137828_C	0.0140893	0.00549771	0.0103898	1	0.0315348
LAMP3:Q9UQV4:OID20638:v1:Inflammation	LAMP3	CAD_GWAS_signif	DISC	28021	-0.0146233	0.0055042	0.00789401	0.00022637	-0.0148697	0.00549836	0.00684716	0.00023393	rs507666_G	-0.0113846	0.00552347	0.0393002	1	0.113689
LAMP3:Q9UQV4:OID20638:v1:Inflammation	LAMP3	liver_lipid_pPS	DISC	28021	0.0135221	0.00550519	0.0140457	0.000193497	0.0131417	0.00549815	0.0168452	0.000182745	rs1260326_T	-0.0080921	0.0133439	0.544235	1	0.032803
LAMP3:Q9UQV4:OID20638:v1:Inflammation	LAMP3	T2D_PGS	REP	14295	0.02681	0.00808517	0.000915612	0.000652888	0.0195916	0.00814022	0.0161071	0.000345158	rs1260326_T	0.024576	0.00809995	0.00241693	1	0.00321011
LAMP3:Q9UQV4:OID20638:v1:Inflammation	LAMP3	CKD_PGS	REP	14295	0.05104	0.00808532	2.82384e-10	0.00236141	0.0482065	0.00810259	2.75295e-09	0.00210477	rs7137828_C	0.0497224	0.00808475	7.94854e-10	8.29645e-06	3.21568e-09
LAMP3:Q9UQV4:OID20638:v1:Inflammation	LAMP3	BMI_PGS	REP	14295	0.0348093	0.00808886	1.69352e-05	0.00109903	0.0191398	0.00837042	0.0222341	0.000311563	rs13107325_C	0.0325228	0.00810192	5.99525e-05	0.497555	0.000104315
LAMP3:Q9UQV4:OID20638:v1:Inflammation	LAMP3	CKD_GWAS_signif	REP	14295	0.0174576	0.00808525	0.030852	0.000276948	0.0166606	0.00808859	0.0394389	0.000252833	rs7137828_C	0.017133	0.00807934	0.0339734	1	0.161574
LAMP3:Q9UQV4:OID20638:v1:Inflammation	LAMP3	liver_lipid_pPS	REP	14295	0.0306842	0.00807946	0.000146587	0.00085622	0.0303332	0.0080861	0.000176643	0.000838015	rs1260326_T	-0.00113312	0.0187708	0.951865	1	0.00167577
LAMP3:Q9UQV4:OID20638:v1:Inflammation	LAMP3	CAD_GWAS_signif	AMR	68	-0.476163	0.219371	0.041031	0.0476929	-0.500443	0.238434	0.0487271	0.048377	NA	NA	NA	NA	1	0.983374
LAMP3:Q9UQV4:OID20638:v1:Inflammation	LAMP3	T2D_PGS	EUR	39537	0.0170466	0.00468983	0.000278553	0.000298287	0.00876635	0.00471669	0.0630939	7.78216e-05	NA	NA	NA	NA	1	0.000716002
LAMP3:Q9UQV4:OID20638:v1:Inflammation	LAMP3	CKD_PGS	EUR	39537	0.0376584	0.00468382	9.22525e-16	0.00145757	0.0339769	0.00468254	4.05764e-13	0.00118468	NA	NA	NA	NA	2.71038e-11	6.33266e-15
LAMP3:Q9UQV4:OID20638:v1:Inflammation	LAMP3	BMI_PGS	EUR	39537	0.0309737	0.00468919	4.01614e-11	0.000984307	0.0115919	0.00488027	0.0175418	0.000127096	NA	NA	NA	NA	1.17994e-06	2.06284e-10
LAMP3:Q9UQV4:OID20638:v1:Inflammation	LAMP3	NASH_biomarker_GRS	EUR	39537	0.0134494	0.00468559	0.00410201	0.00018604	0.0132488	0.00467895	0.00463435	0.00018061	NA	NA	NA	NA	1	0.0194696
LAMP3:Q9UQV4:OID20638:v1:Inflammation	LAMP3	BMI_GWAS_signif	EUR	39537	0.0101623	0.00468764	0.0301724	0.000106132	0.00142989	0.00471592	0.761736	2.0713e-06	NA	NA	NA	NA	1	0.105342
LAMP3:Q9UQV4:OID20638:v1:Inflammation	LAMP3	CKD_GWAS_signif	EUR	39537	0.0172466	0.00468567	0.000232891	0.000305868	0.0164548	0.00467835	0.000436562	0.000278638	NA	NA	NA	NA	1	0.00111258
LAMP3:Q9UQV4:OID20638:v1:Inflammation	LAMP3	CAD_GWAS_signif	EUR	39537	-0.012658	0.00468589	0.00690965	0.000164774	-0.013645	0.0046804	0.00355491	0.000191453	NA	NA	NA	NA	1	0.0768961
LAMP3:Q9UQV4:OID20638:v1:Inflammation	LAMP3	liver_lipid_pPS	EUR	39537	0.020363	0.00468413	1.38213e-05	0.000426615	0.0199003	0.00467858	2.1094e-05	0.000407445	NA	NA	NA	NA	0.40607	5.96286e-05
LAMP3:Q9UQV4:OID20638:v1:Inflammation	LAMP3	T2D_PGS	EAS	209	0.186466	0.0709878	0.00947488	0.029751	0.186903	0.0718201	0.0101622	0.0298461	NA	NA	NA	NA	1	0.999455
LAMP3:Q9UQV4:OID20638:v1:Inflammation	LAMP3	T2D_GWAS_signif	EAS	209	0.159545	0.0694412	0.0229081	0.0229886	0.173714	0.073157	0.0188027	0.0250254	NA	NA	NA	NA	1	0.992462
LAMP3:Q9UQV4:OID20638:v1:Inflammation	LAMP3	proinsulin_pPS	EAS	209	0.147617	0.0700559	0.0366959	0.0194364	0.148098	0.0710391	0.038743	0.0194473	NA	NA	NA	NA	1	0.996866
LAMP3:Q9UQV4:OID20638:v1:Inflammation	LAMP3	NASH_biomarker_GRS	SAS	814	0.0690162	0.0323197	0.033045	0.00505695	0.0693783	0.0327932	0.0347075	0.00507462	NA	NA	NA	NA	1	0.802345
LAMP3:Q9UQV4:OID20638:v1:Inflammation	LAMP3	CAD_GWAS_signif	SAS	814	-0.0732633	0.0318061	0.0215232	0.00587826	-0.0713078	0.0324645	0.0283645	0.00546738	NA	NA	NA	NA	1	0.999874
LAMP3:Q9UQV4:OID20638:v1:Inflammation	LAMP3	liver_lipid_pPS	SAS	814	0.0671439	0.0320135	0.0362912	0.00487929	0.066498	0.0324732	0.0409313	0.00475615	NA	NA	NA	NA	1	0.998229
LAMTOR5:O43504:OID31396:v1:Oncology_II	LAMTOR5	T2D_PGS	ALL	42066	-0.0131466	0.00485265	0.00674823	0.000172114	-0.0165165	0.00489163	0.000734867	0.000268317	rs1260326_T	-0.0133958	0.00486355	0.00588382	1	0.0144296
LAMTOR5:O43504:OID31396:v1:Oncology_II	LAMTOR5	CKD_PGS	ALL	42066	0.0114146	0.00485116	0.0186295	0.000129836	0.00989733	0.00486429	0.0418884	9.74523e-05	rs1260326_T	0.0113377	0.00485353	0.0194971	1	0.0431802
LAMTOR5:O43504:OID31396:v1:Oncology_II	LAMTOR5	T2D_GWAS_signif	ALL	42066	-0.0118989	0.00484953	0.0141465	0.000141182	-0.0124426	0.00485885	0.010446	0.000154358	rs1260326_T	-0.0120736	0.00485581	0.0129074	1	0.0710471
LAMTOR5:O43504:OID31396:v1:Oncology_II	LAMTOR5	CAD_GWAS_signif	ALL	42066	-0.00978181	0.0048492	0.043681	9.54293e-05	-0.0101259	0.00485807	0.0371357	0.000102266	rs1260326_T	-0.00978275	0.00484924	0.0436624	1	0.245382
LAMTOR5:O43504:OID31396:v1:Oncology_II	LAMTOR5	T2D_PGS	DISC	27825	-0.0206433	0.00585986	0.000427641	0.00044035	-0.0238426	0.00590526	5.41628e-05	0.000579669	rs1260326_T	-0.0206466	0.00587249	0.000439111	1	0.00128467
LAMTOR5:O43504:OID31396:v1:Oncology_II	LAMTOR5	T2D_GWAS_signif	DISC	27825	-0.0179042	0.005854	0.00222689	0.000331945	-0.0178873	0.00586246	0.00228168	0.000331125	rs1260326_T	-0.0178856	0.00586228	0.0022832	1	0.0227965
LAMTOR5:O43504:OID31396:v1:Oncology_II	LAMTOR5	lipodystrophy_pPS	DISC	27825	-0.0118685	0.00585592	0.0426981	0.000145794	-0.0118969	0.00586269	0.0424414	0.000146493	rs1260326_T	-0.0118733	0.00585606	0.0426189	1	0.178645
LAMTOR5:O43504:OID31396:v1:Oncology_II	LAMTOR5	CKD_PGS	REP	14241	0.0214902	0.00865059	0.012994	0.000426404	0.0194035	0.00868866	0.0255512	0.000346863	rs1260326_T	0.0211794	0.00865415	0.0144049	1	0.0434317
LAMTOR5:O43504:OID31396:v1:Oncology_II	LAMTOR5	obesity_pPS	REP	14241	-0.020293	0.00863564	0.0187913	0.000381554	-0.0217753	0.0086768	0.0120979	0.000437996	rs1260326_T	-0.0203997	0.00863579	0.0181787	1	0.15134
LAMTOR5:O43504:OID31396:v1:Oncology_II	LAMTOR5	T2D_PGS	AFR	1119	0.0811171	0.0298326	0.00665278	0.00652139	0.0820932	0.0299533	0.0062347	0.00671536	NA	NA	NA	NA	1	0.267752
LAMTOR5:O43504:OID31396:v1:Oncology_II	LAMTOR5	CAD_PGS	AFR	1119	0.0672763	0.0297955	0.0241515	0.00450659	0.0657348	0.0298585	0.0279142	0.00434405	NA	NA	NA	NA	1	0.996584
LAMTOR5:O43504:OID31396:v1:Oncology_II	LAMTOR5	T2D_PGS	EUR	39285	-0.015598	0.00502798	0.00192199	0.000241557	-0.0193435	0.00506934	0.000135959	0.000366487	NA	NA	NA	NA	1	0.00445332
LAMTOR5:O43504:OID31396:v1:Oncology_II	LAMTOR5	CAD_PGS	EUR	39285	-0.0112017	0.00502941	0.0259373	0.000124524	-0.0118588	0.00503705	0.0185615	0.000139548	NA	NA	NA	NA	1	0.0789677
LAMTOR5:O43504:OID31396:v1:Oncology_II	LAMTOR5	CKD_PGS	EUR	39285	0.0113069	0.00502482	0.024441	0.000127106	0.00953243	0.00503668	0.058418	9.01845e-05	NA	NA	NA	NA	1	0.054183
LAMTOR5:O43504:OID31396:v1:Oncology_II	LAMTOR5	T2D_GWAS_signif	EUR	39285	-0.0139026	0.00502349	0.00565118	0.000192252	-0.0143036	0.00503232	0.00448069	0.000203383	NA	NA	NA	NA	1	0.0354768
LAMTOR5:O43504:OID31396:v1:Oncology_II	LAMTOR5	CAD_GWAS_signif	EUR	39285	-0.0102796	0.00502355	0.0407358	0.000105114	-0.0106662	0.00503158	0.0340254	0.000113139	NA	NA	NA	NA	1	0.244381
LAMTOR5:O43504:OID31396:v1:Oncology_II	LAMTOR5	beta_cell_pPS	EUR	39285	-0.0111472	0.0050236	0.0264951	0.000123601	-0.0109239	0.00503129	0.0299231	0.000118685	NA	NA	NA	NA	1	0.221122
LAMTOR5:O43504:OID31396:v1:Oncology_II	LAMTOR5	obesity_pPS	SAS	814	-0.0845871	0.0354515	0.0172765	0.00677456	-0.073676	0.0357455	0.0396375	0.00516193	NA	NA	NA	NA	1	0.997648
LAP3:P28838:OID20436:v1:Inflammation	LAP3	T2D_PGS	ALL	41181	0.0158134	0.00487328	0.00117582	0.000248905	0.00651858	0.0048974	0.183187	4.17549e-05	rs1260326_T	0.0170279	0.00488292	0.000488552	1	0.00278146
LAP3:P28838:OID20436:v1:Inflammation	LAP3	CAD_PGS	ALL	41181	0.0120245	0.00487474	0.013641	0.000143848	0.00938222	0.00486652	0.0538732	8.75964e-05	rs1260326_T	0.0117994	0.00487447	0.0154966	1	0.0463321
LAP3:P28838:OID20436:v1:Inflammation	LAP3	NASH_biomarker_GRS	ALL	41181	0.0123416	0.00486869	0.0112522	0.000151911	0.0119236	0.00485973	0.0141496	0.000141866	rs1260326_T	0.0124219	0.00486803	0.0107224	1	0.047981
LAP3:P28838:OID20436:v1:Inflammation	LAP3	liver_lipid_pPS	ALL	41181	-0.0135786	0.00486903	0.00529337	0.000183858	-0.0142921	0.00486115	0.0032833	0.000203692	rs1260326_T	0.0131098	0.0116634	0.261016	1	0.0119538
LAP3:P28838:OID20436:v1:Inflammation	LAP3	T2D_PGS	DISC	27269	0.0170755	0.00592636	0.00396373	0.000296963	0.00773454	0.005953	0.193863	6.01266e-05	rs1260326_T	0.0184086	0.00593718	0.00193347	1	0.0102333
LAP3:P28838:OID20436:v1:Inflammation	LAP3	NASH_biomarker_GRS	DISC	27269	0.0130367	0.00591776	0.0276045	0.000173623	0.0127015	0.00590263	0.0314192	0.000164907	rs1260326_T	0.0130355	0.00591666	0.0275898	1	0.112642
LAP3:P28838:OID20436:v1:Inflammation	LAP3	liver_lipid_pPS	DISC	27269	-0.0158123	0.00591822	0.00754883	0.000255365	-0.016077	0.0059043	0.00647477	0.000264027	rs1260326_T	0.0127247	0.0143661	0.375761	1	0.0192188
LAP3:P28838:OID20436:v1:Inflammation	LAP3	lipodystrophy_pPS	REP	13912	0.0199316	0.00857885	0.0201753	0.000376342	0.0184464	0.00858461	0.0316697	0.000321774	rs1260326_T	0.0198995	0.0085785	0.0203718	1	0.0905179
LAP3:P28838:OID20436:v1:Inflammation	LAP3	CKD_PGS	AFR	1077	0.0774738	0.0329874	0.019034	0.00505358	0.0728635	0.0331161	0.0280154	0.00448213	NA	NA	NA	NA	1	0.343079
LAP3:P28838:OID20436:v1:Inflammation	LAP3	beta_cell_pPS	AFR	1077	0.0751896	0.0325271	0.0209973	0.00489648	0.0788384	0.0324821	0.0153926	0.00544856	NA	NA	NA	NA	1	0.264857
LAP3:P28838:OID20436:v1:Inflammation	LAP3	T2D_PGS	EUR	38483	0.0172426	0.00503182	0.000611582	0.000297255	0.00731753	0.00505664	0.147873	5.27996e-05	NA	NA	NA	NA	1	0.00151631
LAP3:P28838:OID20436:v1:Inflammation	LAP3	CAD_PGS	EUR	38483	0.0113396	0.00503231	0.0242427	0.00012856	0.00874012	0.00502203	0.0818046	7.63645e-05	NA	NA	NA	NA	1	0.0751319
LAP3:P28838:OID20436:v1:Inflammation	LAP3	NASH_biomarker_GRS	EUR	38483	0.0120017	0.00502632	0.0169561	0.000144353	0.0114191	0.00501519	0.0227982	0.0001307	NA	NA	NA	NA	1	0.0654624
LAP3:P28838:OID20436:v1:Inflammation	LAP3	liver_lipid_pPS	EUR	38483	-0.0142772	0.0050255	0.0045002	0.000204336	-0.0150129	0.00501565	0.00276238	0.000225851	NA	NA	NA	NA	1	0.0102892
LAP3:P28838:OID20436:v1:Inflammation	LAP3	beta_cell_pPS	SAS	790	0.0730692	0.0356803	0.0409249	0.00516208	0.0771116	0.0359305	0.0321953	0.00578557	NA	NA	NA	NA	1	0.92131
LARP1:Q6PKG0:OID31372:v1:Oncology_II	LARP1	CAD_PGS	ALL	42066	0.0109338	0.00479398	0.0225689	0.000118182	0.00887281	0.00479342	0.0641708	7.78185e-05	rs1260326_T	0.0106853	0.00479355	0.0258129	1	0.0681475
LARP1:Q6PKG0:OID31372:v1:Oncology_II	LARP1	liver_lipid_pPS	ALL	42066	-0.018689	0.00478771	9.49481e-05	0.000346108	-0.0194509	0.00478717	4.85068e-05	0.000374832	rs1260326_T	-0.00735379	0.0114329	0.52009	1	0.000335549
LARP1:Q6PKG0:OID31372:v1:Oncology_II	LARP1	CAD_PGS	DISC	27825	0.0126106	0.00582129	0.0302976	0.000161679	0.0109201	0.00581536	0.0604187	0.00012127	rs1260326_T	0.0124378	0.0058209	0.0326279	1	0.102081
LARP1:Q6PKG0:OID31372:v1:Oncology_II	LARP1	liver_lipid_pPS	DISC	27825	-0.0185506	0.00581494	0.00142353	0.000350557	-0.0189316	0.00580937	0.0011202	0.000365138	rs1260326_T	-0.0211195	0.0140849	0.13377	1	0.00455096
LARP1:Q6PKG0:OID31372:v1:Oncology_II	LARP1	CKD_PGS	REP	14241	0.0225284	0.00844643	0.00765711	0.000474426	0.0186818	0.0084729	0.0274781	0.000325082	rs1354034_T	0.0225046	0.00844192	0.00768901	1	0.0275019
LARP1:Q6PKG0:OID31372:v1:Oncology_II	LARP1	liver_lipid_pPS	REP	14241	-0.0177091	0.00843326	0.0357546	0.000294129	-0.0191979	0.00844843	0.0230796	0.000345275	rs1260326_T	0.0183808	0.0195839	0.34797	1	0.118163
LARP1:Q6PKG0:OID31372:v1:Oncology_II	LARP1	lipodystrophy_pPS	REP	14241	0.0302032	0.00844203	0.000347756	0.000853285	0.0286376	0.00846126	0.000714885	0.00076563	rs1260326_T	0.0300714	0.0084402	0.000368007	1	0.00586413
LARP1:Q6PKG0:OID31372:v1:Oncology_II	LARP1	T2D_PGS	AFR	1119	0.0594512	0.0285766	0.0377258	0.00359371	0.0562787	0.0286875	0.0500512	0.00324073	NA	NA	NA	NA	1	0.390276
LARP1:Q6PKG0:OID31372:v1:Oncology_II	LARP1	beta_cell_pPS	AFR	1119	0.0647386	0.028474	0.0231878	0.00428877	0.060929	0.0285514	0.0330726	0.00383216	NA	NA	NA	NA	1	0.268272
LARP1:Q6PKG0:OID31372:v1:Oncology_II	LARP1	liver_lipid_pPS	AMR	69	-0.470953	0.179183	0.015024	0.0763188	-0.48005	0.183186	0.0159791	0.0793858	NA	NA	NA	NA	1	0.909093
LARP1:Q6PKG0:OID31372:v1:Oncology_II	LARP1	CAD_PGS	EUR	39285	0.0101493	0.00496649	0.0410045	0.000101612	0.00792504	0.00496413	0.110394	6.19385e-05	NA	NA	NA	NA	1	0.11238
LARP1:Q6PKG0:OID31372:v1:Oncology_II	LARP1	liver_lipid_pPS	EUR	39285	-0.0182374	0.00495918	0.000235835	0.000328985	-0.0187405	0.00495693	0.000156637	0.000347258	NA	NA	NA	NA	1	0.000720252
LARP1:Q6PKG0:OID31372:v1:Oncology_II	LARP1	lipodystrophy_pPS	EUR	39285	0.0100612	0.00496304	0.0426463	9.99944e-05	0.0101358	0.00496044	0.0410271	0.000101461	NA	NA	NA	NA	1	0.121231
LARP1:Q6PKG0:OID31372:v1:Oncology_II	LARP1	BMI_GWAS_signif	SAS	814	0.0898493	0.0338419	0.00809732	0.00833019	0.0782159	0.0343733	0.0231601	0.00621936	NA	NA	NA	NA	1	0.179905
LAT:O43561:OID20640:v1:Inflammation	LAT	T2D_PGS	ALL	42391	0.0106739	0.00481349	0.0265949	0.000113393	0.00145018	0.00483782	0.764362	2.066e-06	rs892090_T	0.0102687	0.00480759	0.0326913	1	0.0505734
LAT:O43561:OID20640:v1:Inflammation	LAT	liver_lipid_pPS	ALL	42391	-0.0240335	0.00480887	5.82381e-07	0.000575711	-0.0246919	0.00480205	2.73119e-07	0.000607534	rs1260326_T	0.000420135	0.0114923	0.970838	0.0171103	3.9094e-06
LAT:O43561:OID20640:v1:Inflammation	LAT	lipodystrophy_pPS	ALL	42391	0.0100829	0.00481216	0.0361499	0.000101243	0.010343	0.00480624	0.0314034	0.000106469	rs892090_T	0.00963646	0.00480631	0.0449736	1	0.116584
LAT:O43561:OID20640:v1:Inflammation	LAT	liver_lipid_pPS	DISC	28073	-0.0257967	0.00586429	1.09176e-05	0.000674623	-0.0260204	0.00585002	8.70404e-06	0.000686236	rs1260326_T	-0.0100851	0.0142183	0.478143	0.320759	7.53575e-05
LAT:O43561:OID20640:v1:Inflammation	LAT	obesity_pPS	REP	14318	-0.0171289	0.0084091	0.0416731	0.00028222	-0.0212003	0.00842779	0.0118965	0.000430704	rs6993770_A	-0.0170806	0.00840213	0.0420826	1	0.205774
LAT:O43561:OID20640:v1:Inflammation	LAT	liver_lipid_pPS	REP	14318	-0.0189876	0.00841022	0.0239806	0.000346674	-0.0204797	0.00841619	0.0149715	0.000403041	rs1260326_T	0.0208639	0.0195355	0.285538	1	0.0898659
LAT:O43561:OID20640:v1:Inflammation	LAT	lipodystrophy_pPS	REP	14318	0.0222206	0.00841997	0.0083234	0.000473618	0.0216641	0.00843187	0.0102002	0.000449311	rs892090_T	0.0227826	0.00841062	0.006761	1	0.0531355
LAT:O43561:OID20640:v1:Inflammation	LAT	T2D_PGS	AMR	69	0.608459	0.173384	0.00188476	0.124099	0.649438	0.184617	0.0020448	0.117134	NA	NA	NA	NA	1	0.461452
LAT:O43561:OID20640:v1:Inflammation	LAT	T2D_GWAS_signif	AMR	69	0.415325	0.18241	0.0324164	0.0654576	0.52015	0.183587	0.0099573	0.087364	NA	NA	NA	NA	1	0.899128
LAT:O43561:OID20640:v1:Inflammation	LAT	lipodystrophy_pPS	AMR	69	0.622562	0.134667	0.000119126	0.171403	0.603026	0.132003	0.000167063	0.157462	NA	NA	NA	NA	1	0.137491
LAT:O43561:OID20640:v1:Inflammation	LAT	T2D_PGS	EUR	39609	0.0116073	0.00496667	0.0194423	0.000134896	0.00183629	0.00499271	0.713029	3.32876e-06	NA	NA	NA	NA	1	0.0382084
LAT:O43561:OID20640:v1:Inflammation	LAT	liver_lipid_pPS	EUR	39609	-0.0257075	0.00495972	2.19119e-07	0.000663189	-0.0262724	0.00495183	1.12908e-07	0.000692206	NA	NA	NA	NA	0.00643772	1.57401e-06
LAT:O43561:OID20640:v1:Inflammation	LAT	lipodystrophy_pPS	EUR	39609	0.0126861	0.00496402	0.0106041	0.000161303	0.0132922	0.00495578	0.00731798	0.000176997	NA	NA	NA	NA	1	0.0418185
LAT2:Q9GZY6:OID21292:v1:Oncology	LAT2	CKD_PGS	ALL	41742	0.00949019	0.00477214	0.0467445	8.96988e-05	0.00577857	0.00476781	0.225521	3.31933e-05	rs1354034_T	0.00960339	0.0047671	0.043962	1	0.0957041
LAT2:Q9GZY6:OID21292:v1:Oncology	LAT2	liver_lipid_pPS	ALL	41742	-0.0241526	0.00476918	4.11616e-07	0.000581404	-0.0247478	0.00476024	2.01475e-07	0.000610372	rs1260326_T	-0.00630486	0.0114026	0.580313	0.0120933	2.85219e-06
LAT2:Q9GZY6:OID21292:v1:Oncology	LAT2	obesity_pPS	DISC	27644	0.0126025	0.00584308	0.0310279	0.000159647	0.00615955	0.00584129	0.291671	3.79517e-05	rs1260326_T	0.0122705	0.00584132	0.0356823	1	0.14822
LAT2:Q9GZY6:OID21292:v1:Oncology	LAT2	liver_lipid_pPS	DISC	27644	-0.0286619	0.00584057	9.28244e-07	0.000825897	-0.0289734	0.00582453	6.58505e-07	0.000843833	rs1260326_T	-0.0218785	0.01416	0.122337	0.0272718	8.88333e-06
LAT2:Q9GZY6:OID21292:v1:Oncology	LAT2	CKD_PGS	REP	14098	0.0163679	0.00828682	0.0482678	0.000260832	0.0125805	0.0082977	0.129507	0.000153669	rs1354034_T	0.0163619	0.00827468	0.0480219	1	0.124023
LAT2:Q9GZY6:OID21292:v1:Oncology	LAT2	BMI_PGS	REP	14098	-0.0183979	0.00828448	0.0263826	0.000329703	-0.041578	0.00855925	1.20068e-06	0.00157507	rs1354034_T	-0.0184385	0.00827234	0.0258341	1	0.0673432
LAT2:Q9GZY6:OID21292:v1:Oncology	LAT2	obesity_pPS	REP	14098	-0.0200689	0.00827163	0.0152692	0.000393506	-0.0245536	0.00828519	0.00304619	0.000586856	rs1260326_T	-0.0199223	0.00827041	0.0160148	1	0.135874
LAT2:Q9GZY6:OID21292:v1:Oncology	LAT2	lipodystrophy_pPS	REP	14098	0.0231864	0.00828353	0.0051316	0.000523676	0.02137	0.00829019	0.00995478	0.000444071	rs1260326_T	0.0231012	0.00828215	0.00528975	1	0.0397379
LAT2:Q9GZY6:OID21292:v1:Oncology	LAT2	lipodystrophy_pPS	AMR	66	0.466504	0.162009	0.00926822	0.0838946	0.475302	0.171775	0.0127028	0.0854303	NA	NA	NA	NA	1	0.169534
LAT2:Q9GZY6:OID21292:v1:Oncology	LAT2	T2D_PGS	EUR	38992	0.0104515	0.00493908	0.0343446	0.000108635	7.55113e-05	0.00496349	0.987862	5.59011e-09	NA	NA	NA	NA	1	0.0641071
LAT2:Q9GZY6:OID21292:v1:Oncology	LAT2	liver_lipid_pPS	EUR	38992	-0.0262339	0.00493197	1.04821e-07	0.000686009	-0.0269323	0.00492165	4.47176e-08	0.000722709	NA	NA	NA	NA	0.00307964	8.08305e-07
LAT2:Q9GZY6:OID21292:v1:Oncology	LAT2	lipodystrophy_pPS	EUR	38992	0.0112908	0.00493631	0.0221844	0.000126924	0.0116947	0.00492593	0.0175964	0.000136116	NA	NA	NA	NA	1	0.0739815
LATS1:O95835:OID30523:v1:Inflammation_II	LATS1	T2D_PGS	ALL	41071	0.0123331	0.00487102	0.0113473	0.000151325	0.00108871	0.00488737	0.823723	1.16396e-06	rs1354034_T	0.0119575	0.00486004	0.0138834	1	0.0233872
LATS1:O95835:OID30523:v1:Inflammation_II	LATS1	CAD_PGS	ALL	41071	0.0109448	0.00487312	0.0247122	0.000119076	0.0079927	0.0048587	0.0999715	6.34717e-05	rs1260326_T	0.0105674	0.00487107	0.0300569	1	0.0732639
LATS1:O95835:OID30523:v1:Inflammation_II	LATS1	CKD_PGS	ALL	41071	0.0110138	0.00486985	0.0237247	0.000120745	0.0068817	0.00485999	0.156786	4.70285e-05	rs6993770_A	0.0108183	0.00486765	0.0262557	1	0.0538249
LATS1:O95835:OID30523:v1:Inflammation_II	LATS1	NASH_biomarker_GRS	ALL	41071	-0.0126638	0.00486685	0.00927039	0.00015982	-0.0134308	0.00485193	0.00564024	0.000179703	rs1260326_T	-0.0125088	0.00486451	0.0101309	1	0.0405681
LATS1:O95835:OID30523:v1:Inflammation_II	LATS1	CKD_GWAS_signif	ALL	41071	0.00991365	0.00486767	0.0416935	9.79165e-05	0.00900407	0.00485096	0.0634408	8.08065e-05	rs1354034_T	0.00943252	0.00485674	0.0521257	1	0.130038
LATS1:O95835:OID30523:v1:Inflammation_II	LATS1	liver_lipid_pPS	ALL	41071	-0.0284708	0.00486602	4.9251e-09	0.00080754	-0.0294506	0.00485107	1.28276e-09	0.000863739	rs1260326_T	0.000401345	0.0116014	0.972403	0.000144699	4.90507e-08
LATS1:O95835:OID30523:v1:Inflammation_II	LATS1	beta_cell_pPS	ALL	41071	-0.0101266	0.00486766	0.0374958	0.000102169	-0.00818506	0.00485323	0.091704	6.67133e-05	rs1354034_T	-0.00931901	0.00485698	0.0550312	1	0.269346
LATS1:O95835:OID30523:v1:Inflammation_II	LATS1	lipodystrophy_pPS	ALL	41071	0.0194433	0.00486919	6.53207e-05	0.000376299	0.0196302	0.00485557	5.29115e-05	0.000383225	rs1260326_T	0.019249	0.00486689	7.66326e-05	1	0.000638414
LATS1:O95835:OID30523:v1:Inflammation_II	LATS1	T2D_PGS	DISC	27166	0.0138159	0.00594233	0.0200791	0.000193379	0.00210965	0.0059579	0.723272	4.44928e-06	rs1354034_T	0.0134885	0.00592885	0.0229099	1	0.0446236
LATS1:O95835:OID30523:v1:Inflammation_II	LATS1	NASH_biomarker_GRS	DISC	27166	-0.0142271	0.00593399	0.0165114	0.000205634	-0.0147497	0.00590954	0.0125691	0.000221013	rs1260326_T	-0.0142807	0.00593163	0.0160665	1	0.0728385
LATS1:O95835:OID30523:v1:Inflammation_II	LATS1	CKD_GWAS_signif	DISC	27166	0.0128169	0.00593114	0.0307083	0.000167055	0.0120144	0.00590501	0.0418991	0.000146878	rs1354034_T	0.0123025	0.0059178	0.0376368	1	0.0986671
LATS1:O95835:OID30523:v1:Inflammation_II	LATS1	obesity_pPS	DISC	27166	0.0131011	0.00593572	0.0273108	0.000174277	0.00623477	0.00592514	0.292691	3.92901e-05	rs6993770_A	0.0128463	0.00593202	0.0303518	1	0.13979
LATS1:O95835:OID30523:v1:Inflammation_II	LATS1	liver_lipid_pPS	DISC	27166	-0.0281317	0.00593263	2.1284e-06	0.000803869	-0.0287546	0.00590765	1.13746e-06	0.000839964	rs1260326_T	-0.0144007	0.0143291	0.314905	0.0625324	1.90068e-05
LATS1:O95835:OID30523:v1:Inflammation_II	LATS1	lipodystrophy_pPS	DISC	27166	0.0146877	0.00593712	0.0133714	0.000218931	0.0157826	0.0059129	0.00760829	0.000252754	rs1260326_T	0.0145009	0.0059349	0.0145586	1	0.0744272
LATS1:O95835:OID30523:v1:Inflammation_II	LATS1	liver_lipid_pPS	REP	13905	-0.0280316	0.0085162	0.000998815	0.000751931	-0.0296528	0.00851047	0.000495017	0.000840012	rs1260326_T	0.0284603	0.0197842	0.150304	1	0.00815144
LATS1:O95835:OID30523:v1:Inflammation_II	LATS1	lipodystrophy_pPS	REP	13905	0.0288667	0.00852425	0.000710084	0.000795856	0.0273856	0.00852459	0.00131867	0.000714197	rs1260326_T	0.0286711	0.00851895	0.000765932	1	0.00984069
LATS1:O95835:OID30523:v1:Inflammation_II	LATS1	lipodystrophy_pPS	AMR	64	0.377896	0.17446	0.0432298	0.0532952	0.373859	0.186147	0.0607587	0.0493235	NA	NA	NA	NA	1	0.249527
LATS1:O95835:OID30523:v1:Inflammation_II	LATS1	T2D_PGS	EUR	38376	0.0138765	0.00504102	0.00591291	0.000191547	0.00195016	0.00505897	0.69988	3.72998e-06	NA	NA	NA	NA	1	0.0129257
LATS1:O95835:OID30523:v1:Inflammation_II	LATS1	CAD_PGS	EUR	38376	0.010655	0.00504197	0.0345853	0.000112898	0.00776793	0.0050256	0.122193	5.99652e-05	NA	NA	NA	NA	1	0.0981755
LATS1:O95835:OID30523:v1:Inflammation_II	LATS1	CKD_PGS	EUR	38376	0.0116859	0.00503817	0.0203748	0.000136004	0.00749458	0.00502572	0.135906	5.58167e-05	NA	NA	NA	NA	1	0.0462249
LATS1:O95835:OID30523:v1:Inflammation_II	LATS1	NASH_biomarker_GRS	EUR	38376	-0.0132821	0.00503598	0.00835705	0.00017584	-0.0141167	0.00501883	0.00491464	0.000198546	NA	NA	NA	NA	1	0.0365372
LATS1:O95835:OID30523:v1:Inflammation_II	LATS1	CKD_GWAS_signif	EUR	38376	0.0111303	0.00503671	0.0271217	0.000123453	0.0101501	0.00501865	0.0431343	0.000102663	NA	NA	NA	NA	1	0.0877573
LATS1:O95835:OID30523:v1:Inflammation_II	LATS1	liver_lipid_pPS	EUR	38376	-0.0309821	0.0050335	7.5739e-10	0.000956942	-0.031855	0.00501663	2.17899e-10	0.00101103	NA	NA	NA	NA	2.22521e-05	9.15069e-09
LATS1:O95835:OID30523:v1:Inflammation_II	LATS1	beta_cell_pPS	EUR	38376	-0.0117269	0.00503657	0.0198983	0.000137048	-0.00992973	0.00502044	0.0479514	9.8184e-05	NA	NA	NA	NA	1	0.187978
LATS1:O95835:OID30523:v1:Inflammation_II	LATS1	lipodystrophy_pPS	EUR	38376	0.0216487	0.00503785	1.73386e-05	0.000466658	0.0222814	0.0050211	9.12453e-06	0.000494031	NA	NA	NA	NA	0.509408	0.000195926
LATS1:O95835:OID30523:v1:Inflammation_II	LATS1	T2D_GWAS_signif	SAS	787	-0.0733979	0.0364497	0.0444083	0.00510161	-0.0658661	0.0364636	0.071282	0.00411621	NA	NA	NA	NA	1	0.80064
LATS1:O95835:OID30523:v1:Inflammation_II	LATS1	proinsulin_pPS	SAS	787	-0.0748434	0.0367819	0.0422308	0.00520857	-0.074694	0.0368934	0.0432788	0.00516494	NA	NA	NA	NA	1	0.921985
LAYN:Q6UX15:OID20970:v1:Neurology	LAYN	CAD_PGS	ALL	41548	-0.0124513	0.00449081	0.00556302	0.000155725	-0.0128008	0.00449744	0.00442594	0.000164911	rs542275_C	-0.00476785	0.00431909	0.269642	1	0.0224816
LAYN:Q6UX15:OID20970:v1:Neurology	LAYN	CKD_PGS	ALL	41548	0.0844203	0.004468	2.73173e-79	0.00717138	0.084213	0.00447899	1.55496e-78	0.00713652	rs77924615_G	0.0814188	0.00453578	8.92282e-72	8.02583e-75	1.74475e-77
LAYN:Q6UX15:OID20970:v1:Neurology	LAYN	BMI_PGS	ALL	41548	0.0113583	0.00448922	0.0114055	0.000129681	0.0100586	0.00467753	0.0315286	9.41417e-05	rs3132931_T	0.0103037	0.0044893	0.0217288	1	0.0253953
LAYN:Q6UX15:OID20970:v1:Neurology	LAYN	CKD_GWAS_signif	ALL	41548	0.0583526	0.00447639	9.1459e-39	0.00342882	0.0577627	0.00448151	6.13451e-38	0.00336893	rs77924615_G	0.0619252	0.00561171	2.83672e-28	2.68707e-34	6.71766e-37
LAYN:Q6UX15:OID20970:v1:Neurology	LAYN	liver_lipid_pPS	ALL	41548	0.0306781	0.00448269	7.82548e-12	0.000947862	0.0308693	0.00448972	6.26286e-12	0.000961404	rs1260326_T	0.0129275	0.010722	0.22794	2.29913e-07	1.21007e-10
LAYN:Q6UX15:OID20970:v1:Neurology	LAYN	lipodystrophy_pPS	ALL	41548	-0.0199956	0.00448623	8.32912e-06	0.000402303	-0.0205088	0.00449395	5.04164e-06	0.000423832	rs542275_C	-0.017811	0.00431265	3.63579e-05	0.24471	9.88179e-05
LAYN:Q6UX15:OID20970:v1:Neurology	LAYN	CAD_PGS	DISC	27511	-0.0170185	0.0053408	0.0014416	0.000326334	-0.0172731	0.00534737	0.0012385	0.00033632	rs542275_C	-0.00789073	0.00511051	0.122595	1	0.00946964
LAYN:Q6UX15:OID20970:v1:Neurology	LAYN	CKD_PGS	DISC	27511	0.0840427	0.00530999	3.57648e-56	0.00798105	0.0847048	0.00532091	8.38771e-57	0.00809657	rs77924615_G	0.0797667	0.00538821	2.14328e-49	1.05077e-51	2.1891e-54
LAYN:Q6UX15:OID20970:v1:Neurology	LAYN	CKD_GWAS_signif	DISC	27511	0.0609304	0.00532086	2.71638e-30	0.00419592	0.0608286	0.0053256	3.80327e-30	0.00418671	rs77924615_G	0.0591548	0.00666644	7.50876e-19	7.98074e-26	2.28021e-28
LAYN:Q6UX15:OID20970:v1:Neurology	LAYN	liver_lipid_pPS	DISC	27511	0.0241103	0.00533469	6.22364e-06	0.000656229	0.0246246	0.00534181	4.04917e-06	0.000684672	rs1260326_T	0.0114063	0.0129213	0.377378	0.182851	4.72482e-05
LAYN:Q6UX15:OID20970:v1:Neurology	LAYN	lipodystrophy_pPS	DISC	27511	-0.0266182	0.00533572	6.11625e-07	0.000799412	-0.0267492	0.00534262	5.56979e-07	0.00080756	rs542275_C	-0.024012	0.00510227	2.53666e-06	0.0179696	1.57628e-05
LAYN:Q6UX15:OID20970:v1:Neurology	LAYN	CKD_PGS	REP	14037	0.0853511	0.00815864	1.61347e-25	0.0060276	0.083635	0.00818357	1.97189e-24	0.00579307	rs77924615_G	0.0850745	0.00828883	1.25522e-24	4.74037e-21	1.05342e-23
LAYN:Q6UX15:OID20970:v1:Neurology	LAYN	BMI_PGS	REP	14037	0.0228824	0.00818699	0.00519752	0.000433372	0.0149157	0.00848395	0.0787512	0.000172691	rs3132931_T	0.0218628	0.00819326	0.00763043	1	0.0176944
LAYN:Q6UX15:OID20970:v1:Neurology	LAYN	CKD_GWAS_signif	REP	14037	0.0531418	0.00816965	8.04525e-11	0.00234154	0.0517547	0.00818187	2.60103e-10	0.00222956	rs77924615_G	0.0679799	0.0102544	3.49602e-11	2.36369e-06	4.37721e-09
LAYN:Q6UX15:OID20970:v1:Neurology	LAYN	liver_lipid_pPS	REP	14037	0.0440366	0.00816934	7.14134e-08	0.00160954	0.0436974	0.00818491	9.50525e-08	0.00158952	rs1260326_T	0.0147492	0.0190551	0.438927	0.00209813	3.03673e-06
LAYN:Q6UX15:OID20970:v1:Neurology	LAYN	CKD_PGS	AFR	1088	0.075688	0.0324504	0.0198696	0.00431155	0.0769893	0.0328863	0.01942	0.00440363	NA	NA	NA	NA	1	0.347481
LAYN:Q6UX15:OID20970:v1:Neurology	LAYN	obesity_pPS	AFR	1088	0.0866434	0.0319551	0.00681066	0.00581586	0.0928889	0.0322275	0.00403086	0.00665667	NA	NA	NA	NA	1	0.714632
LAYN:Q6UX15:OID20970:v1:Neurology	LAYN	CAD_PGS	EUR	38827	-0.0125799	0.00462491	0.00653038	0.000166284	-0.0130568	0.00462964	0.00480098	0.000179415	NA	NA	NA	NA	1	0.0261393
LAYN:Q6UX15:OID20970:v1:Neurology	LAYN	CKD_PGS	EUR	38827	0.087258	0.00459941	6.75584e-80	0.00801633	0.0869717	0.00460793	4.21252e-79	0.00796396	NA	NA	NA	NA	1.98487e-75	4.41081e-78
LAYN:Q6UX15:OID20970:v1:Neurology	LAYN	BMI_PGS	EUR	38827	0.0116822	0.00462433	0.0115328	0.000143438	0.0101552	0.00482184	0.0352037	0.000100063	NA	NA	NA	NA	1	0.0260441
LAYN:Q6UX15:OID20970:v1:Neurology	LAYN	CKD_GWAS_signif	EUR	38827	0.0609735	0.00460917	7.30741e-40	0.0039162	0.0603781	0.00461263	4.56549e-39	0.00384867	NA	NA	NA	NA	2.14692e-35	5.96366e-38
LAYN:Q6UX15:OID20970:v1:Neurology	LAYN	liver_lipid_pPS	EUR	38827	0.0305868	0.00461601	3.48831e-11	0.000985887	0.030854	0.0046212	2.47798e-11	0.00100458	NA	NA	NA	NA	1.02487e-06	5.07359e-10
LAYN:Q6UX15:OID20970:v1:Neurology	LAYN	lipodystrophy_pPS	EUR	38827	-0.0207508	0.00462003	7.09333e-06	0.000453249	-0.0212684	0.00462474	4.26236e-06	0.000476899	NA	NA	NA	NA	0.208402	8.98284e-05
LAYN:Q6UX15:OID20970:v1:Neurology	LAYN	CAD_PGS	EAS	205	0.144153	0.0685201	0.0370316	0.0178026	0.156423	0.0679538	0.0227164	0.0209276	NA	NA	NA	NA	1	0.999844
LAYN:Q6UX15:OID20970:v1:Neurology	LAYN	BMI_PGS	EAS	205	-0.129478	0.0646808	0.0470735	0.0161612	-0.104373	0.0668773	0.120708	0.00980051	NA	NA	NA	NA	1	0.853412
LAYN:Q6UX15:OID20970:v1:Neurology	LAYN	BMI_GWAS_signif	SAS	802	0.0704944	0.0344251	0.0409317	0.00423913	0.0749486	0.0351125	0.0331308	0.00470318	NA	NA	NA	NA	1	0.337383
LAYN:Q6UX15:OID20970:v1:Neurology	LAYN	beta_cell_pPS	SAS	802	0.0677336	0.0340866	0.0472748	0.003993	0.0708127	0.0344539	0.0402049	0.00436244	NA	NA	NA	NA	1	0.968892
LBP:P18428:OID20355:v1:Cardiometabolic	LBP	T2D_PGS	ALL	42100	0.051004	0.00480176	2.5449e-26	0.00260928	0.0270706	0.00473494	1.09025e-08	0.000726348	rs36015492_G	0.0506821	0.00479664	4.61095e-26	7.47691e-22	2.55184e-25
LBP:P18428:OID20355:v1:Cardiometabolic	LBP	CAD_PGS	ALL	42100	0.0200307	0.00480936	3.12059e-05	0.000402083	0.014812	0.00470817	0.00165624	0.000220058	rs36015492_G	0.0196749	0.00480422	4.22325e-05	0.916831	0.000264169
LBP:P18428:OID20355:v1:Cardiometabolic	LBP	CKD_PGS	ALL	42100	0.0192634	0.00480573	6.12306e-05	0.000372443	0.0100273	0.00470927	0.0332383	0.000100816	rs5741816_G	0.0175372	0.0047468	0.000220582	1	0.000214161
LBP:P18428:OID20355:v1:Cardiometabolic	LBP	BMI_PGS	ALL	42100	0.0626121	0.00479976	8.09064e-39	0.00393008	0.00538045	0.004897	0.271895	2.68461e-05	rs5743520_G	0.0619251	0.00477988	2.59483e-38	2.37703e-34	1.73506e-37
LBP:P18428:OID20355:v1:Cardiometabolic	LBP	NASH_biomarker_GRS	ALL	42100	0.0113217	0.00480394	0.0184404	0.000128779	0.0110172	0.00470169	0.0191217	0.000122094	rs2232613_C	0.00924814	0.00423769	0.0290892	1	0.0706361
LBP:P18428:OID20355:v1:Cardiometabolic	LBP	BMI_GWAS_signif	ALL	42100	0.0310927	0.00480495	9.8436e-11	0.000970033	0.00695885	0.004739	0.141997	4.79509e-05	rs5743520_G	0.0301755	0.00478515	2.8903e-10	2.89205e-06	2.70285e-09
LBP:P18428:OID20355:v1:Cardiometabolic	LBP	obesity_pPS	ALL	42100	0.0199549	0.00480398	3.27597e-05	0.000399943	0.00638845	0.00471323	0.175288	4.08555e-05	rs5743520_G	0.0193759	0.00478396	5.12719e-05	0.96248	0.00096248
LBP:P18428:OID20355:v1:Cardiometabolic	LBP	T2D_PGS	DISC	27872	0.0445767	0.00574901	9.22247e-15	0.0021355	0.0209282	0.0056651	0.00022098	0.000464842	rs36015492_G	0.0441982	0.00574277	1.4468e-14	2.70956e-10	7.61112e-14
LBP:P18428:OID20355:v1:Cardiometabolic	LBP	CAD_PGS	DISC	27872	0.0235396	0.00575163	4.27608e-05	0.000595888	0.0194884	0.00562553	0.000532459	0.000408799	rs36015492_G	0.0231334	0.00574537	5.6776e-05	1	0.000448683
LBP:P18428:OID20355:v1:Cardiometabolic	LBP	CKD_PGS	DISC	27872	0.0186886	0.005745	0.00114324	0.000376544	0.0102847	0.00562408	0.0674556	0.000113947	rs5741816_G	0.0171399	0.00570358	0.00265716	1	0.00397968
LBP:P18428:OID20355:v1:Cardiometabolic	LBP	BMI_PGS	DISC	27872	0.0636106	0.00574158	1.82098e-28	0.00435004	0.005391	0.00587344	0.358701	2.87085e-05	rs5743520_G	0.0629938	0.00571634	3.50238e-28	5.35005e-24	3.68969e-27
LBP:P18428:OID20355:v1:Cardiometabolic	LBP	BMI_GWAS_signif	DISC	27872	0.0283177	0.00574708	8.38486e-07	0.000863476	0.00424351	0.00566515	0.45383	1.91202e-05	rs5743520_G	0.0278623	0.00572169	1.12438e-06	0.0246347	1.92459e-05
LBP:P18428:OID20355:v1:Cardiometabolic	LBP	obesity_pPS	DISC	27872	0.0225032	0.00574761	9.05357e-05	0.00054536	0.00861049	0.00563569	0.126561	7.9542e-05	rs5743520_G	0.022049	0.0057222	0.000116827	1	0.00453978
LBP:P18428:OID20355:v1:Cardiometabolic	LBP	liver_lipid_pPS	DISC	27872	-0.0127671	0.00574779	0.0263443	0.000175596	-0.014073	0.00562206	0.0123143	0.000213479	rs1260326_T	-0.00919074	0.0139306	0.509418	1	0.0558437
LBP:P18428:OID20355:v1:Cardiometabolic	LBP	T2D_PGS	REP	14228	0.0638775	0.00868755	2.04786e-13	0.00362281	0.0396709	0.00857871	3.79141e-06	0.00138183	rs36015492_G	0.0636568	0.00867891	2.34355e-13	6.01662e-09	3.10135e-12
LBP:P18428:OID20355:v1:Cardiometabolic	LBP	CKD_PGS	REP	14228	0.019644	0.00871211	0.0241613	0.000341867	0.00885952	0.00855549	0.300436	6.93926e-05	rs5741816_G	0.0175471	0.00853047	0.0397053	1	0.0716456
LBP:P18428:OID20355:v1:Cardiometabolic	LBP	BMI_PGS	REP	14228	0.0611106	0.00869572	2.19606e-12	0.00331063	0.00602741	0.00883236	0.494983	3.01376e-05	rs5743520_G	0.0602993	0.00866341	3.54656e-12	6.45201e-08	4.57589e-11
LBP:P18428:OID20355:v1:Cardiometabolic	LBP	NASH_biomarker_GRS	REP	14228	0.0176736	0.0087079	0.0424152	0.000277011	0.0170923	0.00853777	0.0453086	0.000259299	rs2232613_C	0.00737751	0.00775445	0.341422	1	0.249028
LBP:P18428:OID20355:v1:Cardiometabolic	LBP	BMI_GWAS_signif	REP	14228	0.0372252	0.00870796	1.92519e-05	0.00122767	0.0127818	0.00860062	0.137262	0.000142913	rs5743520_G	0.0354343	0.00867717	4.45821e-05	0.565622	0.00054067
LBP:P18428:OID20355:v1:Cardiometabolic	LBP	T2D_PGS	AFR	1114	0.0805782	0.0359828	0.0253394	0.00440887	0.0780694	0.0361284	0.0309308	0.0041223	NA	NA	NA	NA	1	0.364241
LBP:P18428:OID20355:v1:Cardiometabolic	LBP	proinsulin_pPS	AFR	1114	-0.0732563	0.0361045	0.0427067	0.00362256	-0.0657404	0.036461	0.0716707	0.0028739	NA	NA	NA	NA	1	0.963658
LBP:P18428:OID20355:v1:Cardiometabolic	LBP	BMI_PGS	AMR	69	-0.450411	0.190955	0.0272087	0.0611864	-0.423878	0.198789	0.0449505	0.0503699	NA	NA	NA	NA	1	0.998745
LBP:P18428:OID20355:v1:Cardiometabolic	LBP	T2D_PGS	EUR	39334	0.0497255	0.00494597	9.44883e-24	0.00253371	0.0250598	0.00487469	2.74889e-07	0.000635215	NA	NA	NA	NA	2.77606e-19	8.5681e-23
LBP:P18428:OID20355:v1:Cardiometabolic	LBP	CAD_PGS	EUR	39334	0.0209708	0.00495216	2.29412e-05	0.00045046	0.0157148	0.00484377	0.00117824	0.000253097	NA	NA	NA	NA	0.674012	0.000206752
LBP:P18428:OID20355:v1:Cardiometabolic	LBP	CKD_PGS	EUR	39334	0.0211038	0.004948	2.00266e-05	0.000456958	0.0117157	0.00484389	0.0155827	0.000140681	NA	NA	NA	NA	0.588381	7.30001e-05
LBP:P18428:OID20355:v1:Cardiometabolic	LBP	BMI_PGS	EUR	39334	0.0630294	0.00494338	3.68194e-37	0.00406875	0.00443471	0.00504616	0.379499	1.8576e-05	NA	NA	NA	NA	1.08175e-32	7.95407e-36
LBP:P18428:OID20355:v1:Cardiometabolic	LBP	NASH_biomarker_GRS	EUR	39334	0.0117677	0.0049471	0.0173778	0.00014218	0.0113524	0.00483758	0.0189445	0.000132438	NA	NA	NA	NA	1	0.06674
LBP:P18428:OID20355:v1:Cardiometabolic	LBP	BMI_GWAS_signif	EUR	39334	0.0307061	0.00494738	5.47015e-10	0.000967142	0.00608593	0.00487628	0.212013	3.74639e-05	NA	NA	NA	NA	1.60713e-05	1.51616e-08
LBP:P18428:OID20355:v1:Cardiometabolic	LBP	obesity_pPS	EUR	39334	0.0193939	0.00494724	8.86415e-05	0.000386058	0.00546182	0.00484977	0.260087	3.0505e-05	NA	NA	NA	NA	1	0.00257578
LBP:P18428:OID20355:v1:Cardiometabolic	LBP	BMI_PGS	SAS	813	0.0871604	0.033114	0.00865707	0.0084181	0.0227884	0.033637	0.498311	0.000535911	NA	NA	NA	NA	1	0.10642
LBP:P18428:OID20355:v1:Cardiometabolic	LBP	proinsulin_pPS	SAS	813	0.0751995	0.0334291	0.0247644	0.00616364	0.0676898	0.0326133	0.0382797	0.00500407	NA	NA	NA	NA	1	0.921985
LBR:Q14739:OID21034:v1:Neurology	LBR	T2D_PGS	ALL	42294	0.0397493	0.00474717	5.77399e-17	0.00156914	0.0201446	0.00470941	1.894e-05	0.000398232	rs1354034_T	0.0392063	0.00471688	9.69374e-17	1.6964e-12	3.77817e-16
LBR:Q14739:OID21034:v1:Neurology	LBR	CAD_PGS	ALL	42294	0.0209001	0.00475265	1.09737e-05	0.00043333	0.0161698	0.0046824	0.000554297	0.00025959	rs1260326_T	0.0206456	0.00475201	1.39858e-05	0.322408	0.000101706
LBR:Q14739:OID21034:v1:Neurology	LBR	CKD_PGS	ALL	42294	0.00961714	0.0047493	0.0428779	9.19141e-05	0.0018665	0.00468351	0.690244	3.45822e-06	rs342293_C	0.00918401	0.00474576	0.0529721	1	0.0895984
LBR:Q14739:OID21034:v1:Neurology	LBR	BMI_PGS	ALL	42294	0.0208493	0.00475123	1.1457e-05	0.000431486	-0.0306906	0.00486832	2.92661e-10	0.000864534	rs1354034_T	0.020442	0.00472086	1.49349e-05	0.336606	3.81207e-05
LBR:Q14739:OID21034:v1:Neurology	LBR	BMI_GWAS_signif	ALL	42294	0.0105171	0.00474998	0.0268241	0.000109889	-0.0105924	0.00471198	0.024583	0.00011002	rs1354034_T	0.00966494	0.00471974	0.0405887	1	0.0928198
LBR:Q14739:OID21034:v1:Neurology	LBR	obesity_pPS	ALL	42294	0.0110928	0.00474755	0.0194677	0.000122372	-0.000120333	0.00468693	0.979517	1.43526e-08	rs41292628_C	0.0109108	0.00474587	0.0215093	1	0.108945
LBR:Q14739:OID21034:v1:Neurology	LBR	liver_lipid_pPS	ALL	42294	-0.0192624	0.00474674	4.95791e-05	0.000369022	-0.0207544	0.00467621	9.09084e-06	0.000428714	rs1260326_T	-0.00198371	0.0113378	0.861109	1	0.000186748
LBR:Q14739:OID21034:v1:Neurology	LBR	lipodystrophy_pPS	ALL	42294	0.0166125	0.00474905	0.000469111	0.000274236	0.0171128	0.0046794	0.000255444	0.000291115	rs11604127_C	0.0165134	0.00474431	0.000500638	1	0.0034115
LBR:Q14739:OID21034:v1:Neurology	LBR	T2D_PGS	DISC	27996	0.0367248	0.00583649	3.17486e-10	0.00134406	0.017151	0.00579207	0.0030678	0.000289405	rs1354034_T	0.0361686	0.00579419	4.37586e-10	9.32773e-06	1.86182e-09
LBR:Q14739:OID21034:v1:Neurology	LBR	CAD_PGS	DISC	27996	0.0210487	0.00583795	0.000312108	0.000441717	0.0172719	0.00575189	0.00267729	0.00029761	rs1260326_T	0.0208662	0.00583733	0.000351327	1	0.00262743
LBR:Q14739:OID21034:v1:Neurology	LBR	BMI_PGS	DISC	27996	0.0262607	0.00583693	6.85278e-06	0.000687618	-0.0255648	0.00600428	2.0716e-05	0.00059815	rs1354034_T	0.0257481	0.00579459	8.88579e-06	0.201335	2.68446e-05
LBR:Q14739:OID21034:v1:Neurology	LBR	BMI_GWAS_signif	DISC	27996	0.0122863	0.00583362	0.0352028	0.00015077	-0.00847645	0.00578966	0.143187	7.07652e-05	rs1354034_T	0.0121841	0.00579121	0.035397	1	0.139576
LBR:Q14739:OID21034:v1:Neurology	LBR	obesity_pPS	DISC	27996	0.015268	0.00583362	0.00886925	0.000232808	0.00344814	0.00576135	0.549514	1.18262e-05	rs41292628_C	0.0149721	0.00583167	0.010252	1	0.0882987
LBR:Q14739:OID21034:v1:Neurology	LBR	liver_lipid_pPS	DISC	27996	-0.0190578	0.00583254	0.00108638	0.00036281	-0.0200892	0.0057465	0.000473193	0.000403328	rs1260326_T	-0.0134364	0.0141303	0.341667	1	0.00362317
LBR:Q14739:OID21034:v1:Neurology	LBR	lipodystrophy_pPS	DISC	27996	0.0151331	0.00583483	0.00950327	0.000228618	0.016878	0.00574854	0.00332682	0.000284528	rs11604127_C	0.0149375	0.0058272	0.0103703	1	0.0561783
LBR:Q14739:OID21034:v1:Neurology	LBR	T2D_PGS	REP	14298	0.045586	0.00817866	2.538e-08	0.00203987	0.0264025	0.00810903	0.00113283	0.000677323	rs1354034_T	0.0451798	0.00813923	2.8934e-08	0.000745665	1.92678e-07
LBR:Q14739:OID21034:v1:Neurology	LBR	CAD_PGS	REP	14298	0.0195269	0.00819695	0.0172218	0.000373283	0.0131322	0.00807679	0.103989	0.000168999	rs1260326_T	0.019126	0.00819578	0.0196288	1	0.123409
LBR:Q14739:OID21034:v1:Neurology	LBR	T2D_GWAS_signif	REP	14298	0.0182017	0.00818027	0.026092	0.000325677	0.0175982	0.00806111	0.029045	0.000304627	rs7080536_G	0.0179007	0.00816925	0.028451	1	0.187429
LBR:Q14739:OID21034:v1:Neurology	LBR	liver_lipid_pPS	REP	14298	-0.0183415	0.00818095	0.0249783	0.000330642	-0.0205536	0.00805969	0.0107775	0.00041563	rs1260326_T	0.0213141	0.0189993	0.261953	1	0.0920782
LBR:Q14739:OID21034:v1:Neurology	LBR	lipodystrophy_pPS	REP	14298	0.0194585	0.00819138	0.0175391	0.000371177	0.0174541	0.00807601	0.0306949	0.000298554	rs11604127_C	0.0194991	0.00818772	0.0172552	1	0.0847532
LBR:Q14739:OID21034:v1:Neurology	LBR	T2D_PGS	AFR	1114	0.0830565	0.029967	0.00567579	0.00649919	0.0721984	0.0296201	0.0149556	0.00494882	NA	NA	NA	NA	1	0.252035
LBR:Q14739:OID21034:v1:Neurology	LBR	beta_cell_pPS	AFR	1114	0.0605282	0.0299444	0.0434943	0.00346854	0.0565823	0.0295548	0.0558308	0.00305959	NA	NA	NA	NA	1	0.287807
LBR:Q14739:OID21034:v1:Neurology	LBR	lipodystrophy_pPS	AMR	68	0.3128	0.142303	0.0387565	0.0415083	0.339678	0.146385	0.0310027	0.0477373	NA	NA	NA	NA	1	0.235445
LBR:Q14739:OID21034:v1:Neurology	LBR	T2D_PGS	EUR	39519	0.0403336	0.00491937	2.49756e-16	0.00161076	0.0201974	0.00488284	3.53507e-05	0.000398696	NA	NA	NA	NA	7.33784e-12	1.61777e-15
LBR:Q14739:OID21034:v1:Neurology	LBR	CAD_PGS	EUR	39519	0.0207757	0.00492388	2.45518e-05	0.000427127	0.0161825	0.00485182	0.000852721	0.000259264	NA	NA	NA	NA	0.721333	0.00021925
LBR:Q14739:OID21034:v1:Neurology	LBR	CKD_PGS	EUR	39519	0.0105357	0.00491993	0.0322461	0.000110055	0.00262643	0.00485183	0.588284	6.83126e-06	NA	NA	NA	NA	1	0.0688011
LBR:Q14739:OID21034:v1:Neurology	LBR	BMI_PGS	EUR	39519	0.0208377	0.00492356	2.31897e-05	0.000429733	-0.031246	0.00505243	6.29706e-10	0.000890736	NA	NA	NA	NA	0.681312	7.61242e-05
LBR:Q14739:OID21034:v1:Neurology	LBR	obesity_pPS	EUR	39519	0.0121658	0.00491899	0.0133943	0.000146796	0.000509392	0.00485731	0.916478	2.56387e-07	NA	NA	NA	NA	1	0.0872233
LBR:Q14739:OID21034:v1:Neurology	LBR	liver_lipid_pPS	EUR	39519	-0.0191289	0.00491713	0.0001003	0.000363117	-0.0206133	0.0048449	2.09873e-05	0.000421801	NA	NA	NA	NA	1	0.000334484
LBR:Q14739:OID21034:v1:Neurology	LBR	lipodystrophy_pPS	EUR	39519	0.0176915	0.00492011	0.000323843	0.000310237	0.0185154	0.00484752	0.000133896	0.000339976	NA	NA	NA	NA	1	0.00237863
LBR:Q14739:OID21034:v1:Neurology	LBR	BMI_PGS	SAS	813	0.081279	0.0330501	0.0141438	0.00693343	0.040967	0.034075	0.229647	0.00164812	NA	NA	NA	NA	1	0.141342
LBR:Q14739:OID21034:v1:Neurology	LBR	BMI_GWAS_signif	SAS	813	0.107834	0.0331934	0.00121048	0.0120281	0.0945411	0.0331107	0.00441934	0.00921313	NA	NA	NA	NA	1	0.0956247
LCAT:P04180:OID30677:v1:Inflammation_II	LCAT	T2D_PGS	ALL	42313	0.0696395	0.0047122	2.67602e-49	0.00488	0.0362611	0.00451886	1.04651e-15	0.00130797	rs1513275_T	0.0683712	0.0047182	1.7971e-47	7.86214e-45	6.83664e-48
LCAT:P04180:OID30677:v1:Inflammation_II	LCAT	CAD_PGS	ALL	42313	0.041826	0.00472241	8.53723e-19	0.00175856	0.0344735	0.00449276	1.71476e-14	0.00119611	rs367070_A	0.0406143	0.00470065	5.80749e-18	2.50824e-14	1.25412e-16
LCAT:P04180:OID30677:v1:Inflammation_II	LCAT	BMI_PGS	ALL	42313	0.0312029	0.00472333	3.9923e-11	0.000979126	-0.0567416	0.00466817	6.15158e-34	0.00299519	rs4986970_A	0.0302472	0.00470623	1.31489e-10	1.17294e-06	2.03989e-10
LCAT:P04180:OID30677:v1:Inflammation_II	LCAT	NASH_biomarker_GRS	ALL	42313	-0.0182955	0.00471948	0.000106092	0.000337396	-0.0184084	0.00448858	4.11855e-05	0.000342039	rs3747207_G	-0.00380757	0.0052667	0.469714	1	0.00072488
LCAT:P04180:OID30677:v1:Inflammation_II	LCAT	BMI_GWAS_signif	ALL	42313	0.00979232	0.00472316	0.0381547	9.65288e-05	-0.0269458	0.0045225	2.57088e-09	0.0007216	rs34464703_T	0.00929569	0.00470546	0.0482168	1	0.12278
LCAT:P04180:OID30677:v1:Inflammation_II	LCAT	T2D_GWAS_signif	ALL	42313	0.0188686	0.00472031	6.41713e-05	0.000358732	0.0186736	0.00449091	3.21563e-05	0.000351596	rs204886_T	0.0165069	0.00473047	0.000484445	1	0.00079971
LCAT:P04180:OID30677:v1:Inflammation_II	LCAT	CAD_GWAS_signif	ALL	42313	0.017589	0.00472021	0.000194544	0.000311756	0.0150761	0.00449058	0.000787817	0.000229243	rs4986970_A	0.0170626	0.00470281	0.000285775	1	0.00417204
LCAT:P04180:OID30677:v1:Inflammation_II	LCAT	obesity_pPS	ALL	42313	0.0106911	0.00472089	0.0235401	0.00011517	-0.0084429	0.00449999	0.0606342	7.16077e-05	rs367070_A	0.0101738	0.00469864	0.0303726	1	0.123723
LCAT:P04180:OID30677:v1:Inflammation_II	LCAT	liver_lipid_pPS	ALL	42313	-0.0554036	0.00471328	7.48092e-32	0.0030932	-0.0570025	0.00448217	5.52352e-37	0.00327778	rs1260326_T	-0.00809352	0.0112437	0.471635	2.1979e-27	8.22343e-30
LCAT:P04180:OID30677:v1:Inflammation_II	LCAT	beta_cell_pPS	ALL	42313	0.0135469	0.00472042	0.00410875	0.000184939	0.0173932	0.00448962	0.000107183	0.000305226	rs367070_A	0.0130996	0.00469815	0.00530192	1	0.0536512
LCAT:P04180:OID30677:v1:Inflammation_II	LCAT	lipodystrophy_pPS	ALL	42313	0.0371073	0.00471957	3.85615e-15	0.00138636	0.0392988	0.00448937	2.13891e-18	0.00155609	rs204886_T	0.0364891	0.00471777	1.0619e-14	1.13294e-10	2.13762e-13
LCAT:P04180:OID30677:v1:Inflammation_II	LCAT	T2D_PGS	DISC	28009	0.0705217	0.00571825	7.43873e-35	0.00515921	0.0363003	0.00546914	3.25369e-11	0.00135026	rs1513275_T	0.0687467	0.00572331	3.72194e-33	2.1855e-30	2.04252e-33
LCAT:P04180:OID30677:v1:Inflammation_II	LCAT	CAD_PGS	DISC	28009	0.0400955	0.00572674	2.59048e-12	0.00166892	0.0334721	0.0054314	7.249e-10	0.00116432	rs367070_A	0.0386243	0.00569756	1.23333e-11	7.61084e-08	2.62443e-10
LCAT:P04180:OID30677:v1:Inflammation_II	LCAT	BMI_PGS	DISC	28009	0.0340839	0.00572855	2.71594e-09	0.00120582	-0.0588285	0.00566283	3.10929e-25	0.00330028	rs4986970_A	0.0328463	0.00570602	8.68117e-09	7.97943e-05	1.49708e-08
LCAT:P04180:OID30677:v1:Inflammation_II	LCAT	NASH_biomarker_GRS	DISC	28009	-0.0130327	0.00572522	0.0228317	0.000176695	-0.0138847	0.00542865	0.0105428	0.000200775	rs3747207_G	0.00286776	0.00639358	0.653768	1	0.0962402
LCAT:P04180:OID30677:v1:Inflammation_II	LCAT	T2D_GWAS_signif	DISC	28009	0.0199503	0.0057267	0.000495228	0.000413736	0.0210193	0.00543213	0.000109329	0.000459395	rs204886_T	0.0174105	0.00574041	0.00242383	1	0.00686311
LCAT:P04180:OID30677:v1:Inflammation_II	LCAT	CAD_GWAS_signif	DISC	28009	0.0147252	0.00572467	0.0101096	0.0002256	0.0136605	0.00543027	0.0118878	0.000194229	rs4986970_A	0.0138872	0.00570167	0.0148716	1	0.135933
LCAT:P04180:OID30677:v1:Inflammation_II	LCAT	obesity_pPS	DISC	28009	0.0135021	0.00572613	0.0183817	0.000189589	-0.00747848	0.00544287	0.169454	5.79513e-05	rs367070_A	0.012946	0.00569613	0.0230474	1	0.117148
LCAT:P04180:OID30677:v1:Inflammation_II	LCAT	liver_lipid_pPS	DISC	28009	-0.0568094	0.00571609	3.09303e-23	0.00335686	-0.0588737	0.00541899	1.93514e-27	0.00360821	rs1260326_T	-0.0049183	0.0138336	0.722194	9.08731e-19	3.78638e-21
LCAT:P04180:OID30677:v1:Inflammation_II	LCAT	beta_cell_pPS	DISC	28009	0.0191054	0.00572565	0.000848553	0.000379588	0.0240238	0.00543047	9.73108e-06	0.000600376	rs367070_A	0.018402	0.00569574	0.00123575	1	0.0270984
LCAT:P04180:OID30677:v1:Inflammation_II	LCAT	lipodystrophy_pPS	DISC	28009	0.0365219	0.00572452	1.79962e-10	0.00138618	0.0407949	0.00542726	5.78779e-14	0.00173098	rs204886_T	0.0354704	0.00572403	5.84433e-10	5.28727e-06	9.80256e-09
LCAT:P04180:OID30677:v1:Inflammation_II	LCAT	T2D_PGS	REP	14304	0.0675199	0.00831428	5.00235e-16	0.00431423	0.0362748	0.00801569	6.0749e-06	0.00123258	rs1513275_T	0.0673366	0.00832888	6.7302e-16	1.46969e-11	9.8637e-15
LCAT:P04180:OID30677:v1:Inflammation_II	LCAT	CAD_PGS	REP	14304	0.0438068	0.00833656	1.50333e-07	0.00181119	0.0355483	0.00798121	8.49318e-06	0.001194	rs367070_A	0.0430105	0.00830536	2.26554e-07	0.00441679	2.10323e-05
LCAT:P04180:OID30677:v1:Inflammation_II	LCAT	BMI_PGS	REP	14304	0.0253676	0.00833708	0.00234854	0.000608058	-0.0525295	0.00824177	1.90401e-10	0.00244138	rs4986970_A	0.0249738	0.00831211	0.00266477	1	0.00890324
LCAT:P04180:OID30677:v1:Inflammation_II	LCAT	NASH_biomarker_GRS	REP	14304	-0.0294945	0.00833616	0.000404246	0.000821981	-0.027962	0.00797775	0.000458026	0.000739797	rs3747207_G	-0.0177684	0.00928956	0.0558033	1	0.00570997
LCAT:P04180:OID30677:v1:Inflammation_II	LCAT	T2D_GWAS_signif	REP	14304	0.0167314	0.00832623	0.0445054	0.0002653	0.0140797	0.00797022	0.077328	0.000188045	rs204886_T	0.0147409	0.00834116	0.0772083	1	0.252915
LCAT:P04180:OID30677:v1:Inflammation_II	LCAT	CAD_GWAS_signif	REP	14304	0.022773	0.00832787	0.00625425	0.000491178	0.0179196	0.00797064	0.0245791	0.000304528	rs4986970_A	0.0228469	0.00830273	0.00593558	1	0.130836
LCAT:P04180:OID30677:v1:Inflammation_II	LCAT	liver_lipid_pPS	REP	14304	-0.0526474	0.00831709	2.52464e-10	0.00262594	-0.0531078	0.00795952	2.61301e-11	0.00267481	rs1260326_T	-0.0150537	0.0192876	0.435119	7.41739e-06	2.74718e-08
LCAT:P04180:OID30677:v1:Inflammation_II	LCAT	lipodystrophy_pPS	REP	14304	0.0385428	0.00833151	3.75803e-06	0.00140437	0.0368342	0.00797941	3.9435e-06	0.00128239	rs204886_T	0.0387244	0.00832784	3.34934e-06	0.110411	0.00014938
LCAT:P04180:OID30677:v1:Inflammation_II	LCAT	CAD_PGS	AMR	69	0.485936	0.175494	0.0109203	0.0974037	0.522628	0.192369	0.0129192	0.103106	NA	NA	NA	NA	1	0.99805
LCAT:P04180:OID30677:v1:Inflammation_II	LCAT	CKD_PGS	AMR	69	0.407324	0.148786	0.0117304	0.0957511	0.447019	0.162601	0.0120209	0.104924	NA	NA	NA	NA	1	0.998066
LCAT:P04180:OID30677:v1:Inflammation_II	LCAT	CAD_GWAS_signif	AMR	69	0.417503	0.197239	0.045312	0.0635221	0.45868	0.21915	0.0486711	0.0684277	NA	NA	NA	NA	1	0.983374
LCAT:P04180:OID30677:v1:Inflammation_II	LCAT	beta_cell_pPS	AMR	69	-0.301318	0.145557	0.0498537	0.0611881	-0.329618	0.154597	0.0449677	0.0705497	NA	NA	NA	NA	1	0.999896
LCAT:P04180:OID30677:v1:Inflammation_II	LCAT	T2D_PGS	EUR	39526	0.0719445	0.00487549	3.78659e-49	0.00523145	0.0371071	0.00467092	2.0048e-15	0.00137398	NA	NA	NA	NA	1.1125e-44	1.03009e-47
LCAT:P04180:OID30677:v1:Inflammation_II	LCAT	CAD_PGS	EUR	39526	0.0418139	0.00488549	1.18094e-17	0.00176634	0.0339234	0.00464094	2.73047e-13	0.00116349	NA	NA	NA	NA	3.46961e-13	1.50852e-15
LCAT:P04180:OID30677:v1:Inflammation_II	LCAT	BMI_PGS	EUR	39526	0.0326602	0.00488745	2.38087e-11	0.00107754	-0.0580131	0.00482919	3.47116e-33	0.00313531	NA	NA	NA	NA	6.995e-07	1.24245e-10
LCAT:P04180:OID30677:v1:Inflammation_II	LCAT	NASH_biomarker_GRS	EUR	39526	-0.018419	0.00488298	0.000162134	0.000343602	-0.0191951	0.00463671	3.48318e-05	0.000373542	NA	NA	NA	NA	1	0.00105995
LCAT:P04180:OID30677:v1:Inflammation_II	LCAT	BMI_GWAS_signif	EUR	39526	0.0114873	0.00488581	0.0187201	0.000133522	-0.0261107	0.00467246	2.30925e-08	0.00068041	NA	NA	NA	NA	1	0.0714283
LCAT:P04180:OID30677:v1:Inflammation_II	LCAT	T2D_GWAS_signif	EUR	39526	0.0202294	0.00488336	3.44243e-05	0.000414372	0.0200853	0.00463902	1.49723e-05	0.000408568	NA	NA	NA	NA	1	0.000477069
LCAT:P04180:OID30677:v1:Inflammation_II	LCAT	CAD_GWAS_signif	EUR	39526	0.0164745	0.0048838	0.000743433	0.000274814	0.0138584	0.0046389	0.00281503	0.000194566	NA	NA	NA	NA	1	0.0142759
LCAT:P04180:OID30677:v1:Inflammation_II	LCAT	obesity_pPS	EUR	39526	0.0106784	0.00488451	0.0288078	0.000115445	-0.00935568	0.00464908	0.0441877	8.82957e-05	NA	NA	NA	NA	1	0.141771
LCAT:P04180:OID30677:v1:Inflammation_II	LCAT	liver_lipid_pPS	EUR	39526	-0.0578422	0.00487468	2.02179e-32	0.00338926	-0.0595471	0.00462851	8.41636e-38	0.00359403	NA	NA	NA	NA	5.94003e-28	2.47501e-30
LCAT:P04180:OID30677:v1:Inflammation_II	LCAT	beta_cell_pPS	EUR	39526	0.0142795	0.00488376	0.00345901	0.000206479	0.0180738	0.00463811	9.76347e-05	0.000330991	NA	NA	NA	NA	1	0.0510681
LCAT:P04180:OID30677:v1:Inflammation_II	LCAT	lipodystrophy_pPS	EUR	39526	0.0379659	0.00488276	7.69709e-15	0.00145829	0.0405275	0.0046364	2.39706e-18	0.00166288	NA	NA	NA	NA	2.26141e-10	4.52281e-13
LCAT:P04180:OID30677:v1:Inflammation_II	LCAT	CAD_PGS	SAS	814	0.0652148	0.0315433	0.0390279	0.00480849	0.0693078	0.0314639	0.0279168	0.00546206	NA	NA	NA	NA	1	0.998464
LCN15:Q6UWW0:OID31032:v1:Neurology_II	LCN15	T2D_PGS	ALL	42175	0.0107071	0.00475427	0.0243207	0.000114998	0.0104067	0.00479583	0.030016	0.000107213	rs1260326_T	0.00967963	0.00476442	0.0421952	1	0.0467633
LCN15:Q6UWW0:OID31032:v1:Neurology_II	LCN15	CKD_PGS	ALL	42175	0.0338861	0.00475042	9.95768e-13	0.00115245	0.0336438	0.00476635	1.70784e-12	0.00113322	rs1260326_T	0.0334202	0.00475223	2.05889e-12	2.92557e-08	5.95838e-12
LCN15:Q6UWW0:OID31032:v1:Neurology_II	LCN15	CKD_GWAS_signif	ALL	42175	0.0238905	0.00475003	4.93633e-07	0.000573277	0.0237463	0.00475918	6.07534e-07	0.000566583	rs1260326_T	0.0237143	0.00474976	5.97656e-07	0.014503	3.34169e-06
LCN15:Q6UWW0:OID31032:v1:Neurology_II	LCN15	liver_lipid_pPS	ALL	42175	0.0139679	0.00475084	0.00328287	0.000195975	0.0138885	0.00476228	0.00354334	0.000193636	rs1260326_T	-0.00318039	0.0113464	0.779249	1	0.00777201
LCN15:Q6UWW0:OID31032:v1:Neurology_II	LCN15	proinsulin_pPS	ALL	42175	0.0133172	0.0047504	0.00505926	0.000178176	0.013263	0.00476147	0.00534704	0.000176651	rs4880140_G	0.0111075	0.00435388	0.01074	1	0.634108
LCN15:Q6UWW0:OID31032:v1:Neurology_II	LCN15	beta_cell_pPS	ALL	42175	-0.0104585	0.00475113	0.0277222	0.000109866	-0.0104019	0.00476212	0.0289452	0.000108635	rs80158569_G	-0.0101311	0.00474937	0.0329176	1	0.21547
LCN15:Q6UWW0:OID31032:v1:Neurology_II	LCN15	CKD_PGS	DISC	27909	0.0336361	0.00572541	4.27937e-09	0.00119705	0.0336259	0.00574088	4.75797e-09	0.00119331	rs1260326_T	0.0333514	0.00572822	5.86784e-09	0.000125728	2.56587e-08
LCN15:Q6UWW0:OID31032:v1:Neurology_II	LCN15	CKD_GWAS_signif	DISC	27909	0.0244525	0.00572643	1.96018e-05	0.000632768	0.0247536	0.00573476	1.59127e-05	0.000648415	rs1260326_T	0.0243187	0.0057268	2.17875e-05	0.575901	0.000123319
LCN15:Q6UWW0:OID31032:v1:Neurology_II	LCN15	proinsulin_pPS	DISC	27909	0.0161819	0.00573023	0.00474675	0.000276849	0.0158265	0.00574294	0.0058584	0.00026441	rs4880140_G	0.0134871	0.0052446	0.010128	1	0.815956
LCN15:Q6UWW0:OID31032:v1:Neurology_II	LCN15	T2D_PGS	REP	14266	0.0236555	0.00846852	0.0052235	0.000510892	0.0223188	0.00854661	0.00902617	0.000449496	rs1260326_T	0.0217744	0.00848623	0.0103026	1	0.0153313
LCN15:Q6UWW0:OID31032:v1:Neurology_II	LCN15	CKD_PGS	REP	14266	0.0339945	0.00847439	6.06591e-05	0.00105299	0.0333736	0.00851488	8.91733e-05	0.00101195	rs1260326_T	0.0331817	0.00847516	9.07644e-05	1	0.00034876
LCN15:Q6UWW0:OID31032:v1:Neurology_II	LCN15	BMI_GWAS_signif	REP	14266	0.0179314	0.0084773	0.0344279	0.000293018	0.0152195	0.00856379	0.0755585	0.000208234	rs4880140_G	0.0153502	0.0077919	0.0488562	1	0.161522
LCN15:Q6UWW0:OID31032:v1:Neurology_II	LCN15	CKD_GWAS_signif	REP	14266	0.0226392	0.00846704	0.00750817	0.000468121	0.0217177	0.00849252	0.0105601	0.000431055	rs1260326_T	0.0224828	0.00846409	0.00791007	1	0.0531542
LCN15:Q6UWW0:OID31032:v1:Neurology_II	LCN15	liver_lipid_pPS	REP	14266	0.0283647	0.00846208	0.00080448	0.000735485	0.0277983	0.00849218	0.00106519	0.000706071	rs1260326_T	0.0137465	0.0196808	0.484893	1	0.00687082
LCN15:Q6UWW0:OID31032:v1:Neurology_II	LCN15	beta_cell_pPS	REP	14266	-0.0177945	0.00847542	0.0357864	0.000288691	-0.0172265	0.00849831	0.0426764	0.000270883	rs80158569_G	-0.0175729	0.00847513	0.0381465	1	0.365071
LCN15:Q6UWW0:OID31032:v1:Neurology_II	LCN15	BMI_GWAS_signif	AMR	69	-0.66788	0.284363	0.0278032	0.0695206	-0.72796	0.304664	0.0263361	0.0738317	NA	NA	NA	NA	1	0.992357
LCN15:Q6UWW0:OID31032:v1:Neurology_II	LCN15	liver_lipid_pPS	AMR	69	-0.601861	0.189273	0.00417479	0.109747	-0.591649	0.193176	0.00590836	0.106649	NA	NA	NA	NA	1	0.747976
LCN15:Q6UWW0:OID31032:v1:Neurology_II	LCN15	T2D_PGS	EUR	39394	0.0100859	0.0048842	0.038929	0.00010427	0.00978863	0.00492848	0.0470254	9.68026e-05	NA	NA	NA	NA	1	0.0718877
LCN15:Q6UWW0:OID31032:v1:Neurology_II	LCN15	CKD_PGS	EUR	39394	0.0354281	0.00487812	3.8662e-13	0.00128816	0.0349912	0.00489334	8.78002e-13	0.00125329	NA	NA	NA	NA	1.13589e-08	2.40146e-12
LCN15:Q6UWW0:OID31032:v1:Neurology_II	LCN15	CKD_GWAS_signif	EUR	39394	0.0259518	0.00487848	1.04534e-07	0.000691538	0.0257575	0.00488801	1.37497e-07	0.000681004	NA	NA	NA	NA	0.0030712	7.36498e-07
LCN15:Q6UWW0:OID31032:v1:Neurology_II	LCN15	liver_lipid_pPS	EUR	39394	0.0160184	0.00487847	0.00102618	0.000263582	0.0160504	0.00488991	0.00103034	0.000264342	NA	NA	NA	NA	1	0.00270154
LCN15:Q6UWW0:OID31032:v1:Neurology_II	LCN15	proinsulin_pPS	EUR	39394	0.0129504	0.00487902	0.00795035	0.000172261	0.0129825	0.00489021	0.00793871	0.000172942	NA	NA	NA	NA	1	0.763198
LCN15:Q6UWW0:OID31032:v1:Neurology_II	LCN15	beta_cell_pPS	EUR	39394	-0.0108015	0.00487981	0.0268688	0.000119803	-0.010796	0.00489108	0.0273004	0.000119557	NA	NA	NA	NA	1	0.221122
LCN15:Q6UWW0:OID31032:v1:Neurology_II	LCN15	BMI_PGS	SAS	812	0.102999	0.0385605	0.00772237	0.00823904	0.108757	0.040441	0.00732117	0.00851828	NA	NA	NA	NA	1	0.101287
LCN15:Q6UWW0:OID31032:v1:Neurology_II	LCN15	BMI_GWAS_signif	SAS	812	0.140006	0.0386179	0.00030777	0.0150598	0.14221	0.0393142	0.00031786	0.0152922	NA	NA	NA	NA	1	0.0554444
LCN2:P80188:OID20392:v1:Cardiometabolic	LCN2	T2D_PGS	ALL	40680	0.0182287	0.00472404	0.000114161	0.00033351	0.0014374	0.00470712	0.760088	2.04987e-06	rs1260326_T	0.0170513	0.00473372	0.000316032	1	0.000304361
LCN2:P80188:OID20392:v1:Cardiometabolic	LCN2	CKD_PGS	ALL	40680	0.0560722	0.00471549	1.49196e-32	0.00315729	0.0504017	0.00467263	4.33668e-27	0.00255037	rs12520928_C	0.0546374	0.00471153	4.803e-31	4.38338e-28	1.96564e-31
LCN2:P80188:OID20392:v1:Cardiometabolic	LCN2	BMI_PGS	ALL	40680	0.0358021	0.00472297	3.5175e-14	0.00128575	-0.00525661	0.00486613	0.28004	2.56516e-05	rs5869700_C	0.0353783	0.00471563	6.39626e-14	1.03344e-09	2.19414e-13
LCN2:P80188:OID20392:v1:Cardiometabolic	LCN2	BMI_GWAS_signif	ALL	40680	0.0228329	0.00472293	1.33977e-06	0.000523399	0.0052631	0.00470974	0.26379	2.74512e-05	rs11654208_G	0.0223057	0.00470807	2.1682e-06	0.0393624	1.49667e-05
LCN2:P80188:OID20392:v1:Cardiometabolic	LCN2	CKD_GWAS_signif	ALL	40680	0.0344169	0.00471863	3.06773e-13	0.00119049	0.0337386	0.00466813	5.00886e-13	0.00114681	rs3917932_C	0.0340782	0.00471301	4.89065e-13	9.013e-09	3.44008e-12
LCN2:P80188:OID20392:v1:Cardiometabolic	LCN2	T2D_GWAS_signif	ALL	40680	-0.0106728	0.00472187	0.0238082	0.000114461	-0.0108705	0.00467446	0.0200492	0.000118868	rs113542380_G	-0.00780349	0.00474443	0.100025	1	0.10608
LCN2:P80188:OID20392:v1:Cardiometabolic	LCN2	obesity_pPS	ALL	40680	0.0129266	0.00472168	0.00618938	0.000167911	0.00313068	0.0046838	0.503879	9.82106e-06	rs7846314_A	0.0123987	0.00471041	0.00848693	1	0.0460364
LCN2:P80188:OID20392:v1:Cardiometabolic	LCN2	liver_lipid_pPS	ALL	40680	0.0165382	0.0047211	0.000460472	0.000274879	0.015465	0.00467312	0.000935936	0.000240687	rs1260326_T	-0.0033672	0.011275	0.765215	1	0.00133074
LCN2:P80188:OID20392:v1:Cardiometabolic	LCN2	CKD_PGS	DISC	26826	0.0519996	0.00568775	6.52931e-20	0.0029465	0.046694	0.00563748	1.25903e-16	0.00237472	rs12520928_C	0.0503138	0.00568251	8.94244e-19	1.91831e-15	7.43532e-19
LCN2:P80188:OID20392:v1:Cardiometabolic	LCN2	BMI_PGS	DISC	26826	0.0352986	0.00570045	6.01724e-10	0.00135399	-0.00432994	0.00589512	0.462653	1.87217e-05	rs5869700_C	0.0348223	0.00569055	9.52824e-10	1.76786e-05	3.53573e-09
LCN2:P80188:OID20392:v1:Cardiometabolic	LCN2	BMI_GWAS_signif	DISC	26826	0.0233584	0.00569828	4.15804e-05	0.000593835	0.00683093	0.00568678	0.229687	5.007e-05	rs11654208_G	0.0231998	0.00567751	4.3967e-05	1	0.000500669
LCN2:P80188:OID20392:v1:Cardiometabolic	LCN2	CKD_GWAS_signif	DISC	26826	0.0363968	0.00569102	1.62699e-10	0.00144418	0.0356137	0.00563253	2.60832e-10	0.00138532	rs3917932_C	0.0359424	0.005684	2.59852e-10	4.78009e-06	1.86722e-09
LCN2:P80188:OID20392:v1:Cardiometabolic	LCN2	T2D_GWAS_signif	DISC	26826	-0.0188765	0.00569887	0.000926467	0.000387818	-0.0186954	0.00564429	0.000926649	0.000380582	rs113542380_G	-0.0153734	0.0057229	0.00722938	1	0.0112856
LCN2:P80188:OID20392:v1:Cardiometabolic	LCN2	liver_lipid_pPS	DISC	26826	0.0128552	0.00569847	0.0240845	0.000179929	0.0117999	0.00564284	0.0365254	0.000151729	rs1260326_T	0.00381083	0.0138197	0.78274	1	0.0518389
LCN2:P80188:OID20392:v1:Cardiometabolic	LCN2	proinsulin_pPS	DISC	26826	-0.0171894	0.00569705	0.00255319	0.000321822	-0.0152354	0.00564289	0.00693984	0.000252907	rs5869700_C	-0.0163803	0.00568754	0.00397958	1	0.815956
LCN2:P80188:OID20392:v1:Cardiometabolic	LCN2	beta_cell_pPS	DISC	26826	-0.0114225	0.0056988	0.0450411	0.000142046	-0.00914288	0.00564385	0.10525	9.10639e-05	rs11654208_G	-0.0100854	0.0056789	0.0757542	1	0.332884
LCN2:P80188:OID20392:v1:Cardiometabolic	LCN2	T2D_PGS	REP	13854	0.0412245	0.00839297	9.1282e-07	0.00148499	0.0234479	0.0083585	0.00503449	0.000475563	rs1260326_T	0.0392991	0.00840914	2.99092e-06	0.0268186	5.39611e-06
LCN2:P80188:OID20392:v1:Cardiometabolic	LCN2	CKD_PGS	REP	13854	0.0636654	0.00839379	3.54195e-14	0.00353253	0.0574784	0.0083171	5.02988e-12	0.0028778	rs12520928_C	0.0626864	0.00838776	8.27545e-14	1.04062e-09	5.87923e-13
LCN2:P80188:OID20392:v1:Cardiometabolic	LCN2	BMI_PGS	REP	13854	0.0368972	0.00840386	1.13927e-05	0.00118693	-0.00610213	0.00860446	0.478224	3.04093e-05	rs5869700_C	0.0365622	0.00839367	1.33465e-05	0.334717	7.32422e-05
LCN2:P80188:OID20392:v1:Cardiometabolic	LCN2	BMI_GWAS_signif	REP	13854	0.0221594	0.00840887	0.00841714	0.000427982	0.00257492	0.00837816	0.758592	5.71128e-06	rs11654208_G	0.0209709	0.00838955	0.0124435	1	0.0615564
LCN2:P80188:OID20392:v1:Cardiometabolic	LCN2	CKD_GWAS_signif	REP	13854	0.0300319	0.00839571	0.000348687	0.000788224	0.0297684	0.00830311	0.000337974	0.00077648	rs3917932_C	0.0299267	0.00838699	0.00036063	1	0.00371175
LCN2:P80188:OID20392:v1:Cardiometabolic	LCN2	obesity_pPS	REP	13854	0.0266836	0.00839246	0.0014787	0.000622866	0.0170003	0.00832021	0.041046	0.000252361	rs7846314_A	0.026013	0.00837607	0.00190255	1	0.0549926
LCN2:P80188:OID20392:v1:Cardiometabolic	LCN2	liver_lipid_pPS	REP	13854	0.0250122	0.0083931	0.00288661	0.000547247	0.0241151	0.00830533	0.00369518	0.000509455	rs1260326_T	-0.0161862	0.0194581	0.405508	1	0.0186803
LCN2:P80188:OID20392:v1:Cardiometabolic	LCN2	T2D_PGS	AFR	1078	0.070482	0.0325647	0.0306664	0.00398789	0.0694678	0.0325623	0.0331336	0.0038624	NA	NA	NA	NA	1	0.381919
LCN2:P80188:OID20392:v1:Cardiometabolic	LCN2	liver_lipid_pPS	AFR	1078	-0.0790483	0.0326255	0.0155695	0.00499175	-0.0848054	0.0326746	0.00958348	0.00570445	NA	NA	NA	NA	1	0.779099
LCN2:P80188:OID20392:v1:Cardiometabolic	LCN2	beta_cell_pPS	AFR	1078	0.0851981	0.0324137	0.00870565	0.00586874	0.0861722	0.0323797	0.00790724	0.00599555	NA	NA	NA	NA	1	0.208759
LCN2:P80188:OID20392:v1:Cardiometabolic	LCN2	BMI_PGS	AMR	66	-0.379626	0.16925	0.035814	0.0516573	-0.368942	0.183094	0.0582724	0.0445284	NA	NA	NA	NA	1	0.998745
LCN2:P80188:OID20392:v1:Cardiometabolic	LCN2	CAD_GWAS_signif	AMR	66	-0.390229	0.175373	0.0371633	0.0509941	-0.396306	0.191911	0.052837	0.0463559	NA	NA	NA	NA	1	0.983374
LCN2:P80188:OID20392:v1:Cardiometabolic	LCN2	T2D_PGS	EUR	38010	0.0168376	0.00486721	0.000541989	0.000295731	-0.000526943	0.00484907	0.913466	2.85999e-07	NA	NA	NA	NA	1	0.00135175
LCN2:P80188:OID20392:v1:Cardiometabolic	LCN2	CKD_PGS	EUR	38010	0.0603084	0.00485553	2.36791e-35	0.00379801	0.0544121	0.00480872	1.23035e-29	0.00309043	NA	NA	NA	NA	6.95692e-31	3.37715e-34
LCN2:P80188:OID20392:v1:Cardiometabolic	LCN2	BMI_PGS	EUR	38010	0.0371895	0.0048656	2.16619e-14	0.00144189	-0.00474307	0.00501843	0.344599	2.16335e-05	NA	NA	NA	NA	6.36426e-10	1.42059e-13
LCN2:P80188:OID20392:v1:Cardiometabolic	LCN2	BMI_GWAS_signif	EUR	38010	0.0234205	0.00486429	1.47921e-06	0.000572696	0.00539617	0.00484978	0.26586	2.99825e-05	NA	NA	NA	NA	0.0434591	1.73144e-05
LCN2:P80188:OID20392:v1:Cardiometabolic	LCN2	CKD_GWAS_signif	EUR	38010	0.0362951	0.00486022	8.3304e-14	0.00137651	0.0355138	0.0048063	1.50976e-13	0.00132039	NA	NA	NA	NA	2.44747e-09	9.6738e-13
LCN2:P80188:OID20392:v1:Cardiometabolic	LCN2	T2D_GWAS_signif	EUR	38010	-0.0142466	0.00486336	0.00339836	0.000212075	-0.0145311	0.00481207	0.00253168	0.000220794	NA	NA	NA	NA	1	0.0234375
LCN2:P80188:OID20392:v1:Cardiometabolic	LCN2	obesity_pPS	EUR	38010	0.0121378	0.00486397	0.0125839	0.000153908	0.00186498	0.00482307	0.698997	3.6212e-06	NA	NA	NA	NA	1	0.0828957
LCN2:P80188:OID20392:v1:Cardiometabolic	LCN2	liver_lipid_pPS	EUR	38010	0.0191297	0.00486197	8.3501e-05	0.000382514	0.0181805	0.00481018	0.000157332	0.000345843	NA	NA	NA	NA	1	0.000285928
LCP1:P13796:OID30367:v1:Cardiometabolic_II	LCP1	T2D_PGS	ALL	42258	0.0144715	0.00480101	0.00257751	0.000209736	-0.00340497	0.00477928	0.476194	1.14638e-05	rs1260326_T	0.0136336	0.00481119	0.0046031	1	0.00586124
LCP1:P13796:OID30367:v1:Cardiometabolic_II	LCP1	CAD_PGS	ALL	42258	0.0107917	0.00480343	0.0246664	0.000116527	0.00688199	0.0047506	0.147441	4.73959e-05	rs47219_A	0.0104828	0.00480064	0.0289954	1	0.0732019
LCP1:P13796:OID30367:v1:Cardiometabolic_II	LCP1	BMI_PGS	ALL	42258	0.0415383	0.00479872	5.05047e-18	0.00172694	-0.00266177	0.00494039	0.590044	6.55611e-06	rs1260326_T	0.041309	0.00479914	7.71492e-18	1.48383e-13	3.8541e-17
LCP1:P13796:OID30367:v1:Cardiometabolic_II	LCP1	BMI_GWAS_signif	ALL	42258	0.0210596	0.0047994	1.14696e-05	0.000444353	0.00218081	0.00478118	0.648304	4.69888e-06	rs7323373_T	0.0119713	0.00377344	0.00151237	0.336977	0.000103685
LCP1:P13796:OID30367:v1:Cardiometabolic_II	LCP1	obesity_pPS	ALL	42258	0.00960453	0.00479786	0.045309	9.25159e-05	-0.000873955	0.00475528	0.854182	7.62882e-07	rs7974006_A	0.00951483	0.00479539	0.0472443	1	0.194541
LCP1:P13796:OID30367:v1:Cardiometabolic_II	LCP1	liver_lipid_pPS	ALL	42258	0.0116135	0.00479772	0.0154978	0.000135269	0.0108871	0.00474514	0.0217737	0.00011888	rs1260326_T	-0.00403975	0.0114586	0.724425	1	0.0311652
LCP1:P13796:OID30367:v1:Cardiometabolic_II	LCP1	T2D_PGS	DISC	27957	0.0207284	0.00580428	0.000355903	0.000448474	0.0027287	0.00577265	0.636435	7.66872e-06	rs1260326_T	0.0199687	0.00581628	0.000597258	1	0.00108808
LCP1:P13796:OID30367:v1:Cardiometabolic_II	LCP1	CAD_PGS	DISC	27957	0.0123144	0.00580347	0.0338553	0.000158372	0.00909802	0.00573161	0.112447	8.64704e-05	rs47219_A	0.0119986	0.00579764	0.0385022	1	0.110519
LCP1:P13796:OID30367:v1:Cardiometabolic_II	LCP1	BMI_PGS	DISC	27957	0.0455921	0.00579786	3.86631e-15	0.00217061	-9.64819e-05	0.00598217	0.987132	8.92771e-09	rs1260326_T	0.0453919	0.00579828	5.11123e-15	1.13592e-10	3.36071e-14
LCP1:P13796:OID30367:v1:Cardiometabolic_II	LCP1	BMI_GWAS_signif	DISC	27957	0.0212284	0.00579787	0.000251288	0.0004714	0.00211427	0.00576964	0.714035	4.60877e-06	rs7323373_T	0.0138695	0.00450553	0.00208371	1	0.0024127
LCP1:P13796:OID30367:v1:Cardiometabolic_II	LCP1	liver_lipid_pPS	DISC	27957	0.0115213	0.00579778	0.0469106	0.000138905	0.0107888	0.00572636	0.0595687	0.000121813	rs1260326_T	-0.00168403	0.0140566	0.904639	1	0.0916989
LCP1:P13796:OID30367:v1:Cardiometabolic_II	LCP1	lipodystrophy_pPS	DISC	27957	-0.0118108	0.00579997	0.0417234	0.000145863	-0.00966019	0.00572846	0.0917397	9.75926e-05	rs1150755_C	-0.011529	0.00579841	0.0467886	1	0.17537
LCP1:P13796:OID30367:v1:Cardiometabolic_II	LCP1	BMI_PGS	REP	14301	0.0322646	0.00853552	0.000157441	0.000960305	-0.00900218	0.00875518	0.303867	6.99272e-05	rs1260326_T	0.0319808	0.00853688	0.000180247	1	0.000824532
LCP1:P13796:OID30367:v1:Cardiometabolic_II	LCP1	BMI_GWAS_signif	REP	14301	0.0205299	0.00853951	0.0162245	0.000388673	0.00199485	0.00852812	0.815055	3.61929e-06	rs7323373_T	0.00868564	0.00684877	0.204746	1	0.0968853
LCP1:P13796:OID30367:v1:Cardiometabolic_II	LCP1	T2D_PGS	EUR	39464	0.0164082	0.00497096	0.000964935	0.00027141	-0.00234269	0.00494667	0.635795	5.45738e-06	NA	NA	NA	NA	1	0.00232185
LCP1:P13796:OID30367:v1:Cardiometabolic_II	LCP1	CAD_PGS	EUR	39464	0.0119559	0.0049723	0.0161996	0.000144042	0.0079896	0.00491374	0.103964	6.43247e-05	NA	NA	NA	NA	1	0.0546433
LCP1:P13796:OID30367:v1:Cardiometabolic_II	LCP1	BMI_PGS	EUR	39464	0.0439146	0.00496831	1.00541e-18	0.00194288	-0.00171543	0.0051184	0.737514	2.73312e-06	NA	NA	NA	NA	2.9539e-14	8.18256e-18
LCP1:P13796:OID30367:v1:Cardiometabolic_II	LCP1	BMI_GWAS_signif	EUR	39464	0.0227653	0.00496755	4.60198e-06	0.000523042	0.00311889	0.00494625	0.528334	9.67442e-06	NA	NA	NA	NA	0.135206	4.91659e-05
LCP1:P13796:OID30367:v1:Cardiometabolic_II	LCP1	liver_lipid_pPS	EUR	39464	0.0113996	0.00496575	0.0217015	0.000131298	0.0105194	0.00490749	0.0320761	0.000111787	NA	NA	NA	NA	1	0.0419422
LCP1:P13796:OID30367:v1:Cardiometabolic_II	LCP1	NASH_biomarker_GRS	EAS	208	0.168074	0.0826607	0.0437177	0.0196617	0.187537	0.0832587	0.0257156	0.023999	NA	NA	NA	NA	1	0.998253
LCP1:P13796:OID30367:v1:Cardiometabolic_II	LCP1	T2D_GWAS_signif	EAS	208	-0.174965	0.0821705	0.034799	0.0215085	-0.149494	0.0853677	0.0819191	0.0146922	NA	NA	NA	NA	1	0.992462
LCP1:P13796:OID30367:v1:Cardiometabolic_II	LCP1	lipodystrophy_pPS	SAS	818	-0.0923971	0.030246	0.00232985	0.0109019	-0.0896054	0.0307747	0.00370211	0.0101137	NA	NA	NA	NA	1	0.402652
LDLR:P01130:OID20240:v1:Cardiometabolic	LDLR	T2D_PGS	ALL	42056	0.0825724	0.00470949	1.40461e-68	0.0067855	0.0472363	0.0044843	6.51088e-26	0.00219473	rs451637_C	0.0810152	0.00471148	4.8517e-66	4.12673e-64	6.25263e-67
LDLR:P01130:OID20240:v1:Cardiometabolic	LDLR	CAD_PGS	ALL	42056	0.0254163	0.0047269	7.61568e-08	0.000642396	0.017085	0.00446288	0.000129247	0.000290548	rs13702_T	0.0225694	0.00472432	1.78269e-06	0.00223749	1.06042e-06
LDLR:P01130:OID20240:v1:Cardiometabolic	LDLR	CKD_PGS	ALL	42056	0.0128907	0.0047248	0.00636877	0.000165476	-0.000271562	0.00446464	0.951499	7.33729e-08	rs964184_G	0.0121474	0.0047034	0.00980676	1	0.0164859
LDLR:P01130:OID20240:v1:Cardiometabolic	LDLR	BMI_PGS	ALL	42056	0.0502758	0.00472162	1.92563e-26	0.00251416	-0.0416888	0.0046368	2.55295e-19	0.00160005	rs2737246_G	0.049569	0.00471688	8.46621e-26	5.65749e-22	2.29048e-25
LDLR:P01130:OID20240:v1:Cardiometabolic	LDLR	NASH_biomarker_GRS	ALL	42056	-0.0123377	0.00472243	0.00898941	0.000151738	-0.0132609	0.00445707	0.00292904	0.000175521	rs1065853_G	0.000105744	0.00464026	0.981819	1	0.0394781
LDLR:P01130:OID20240:v1:Cardiometabolic	LDLR	BMI_GWAS_signif	ALL	42056	0.0246303	0.00472433	1.86196e-07	0.000603954	-0.0137714	0.00449227	0.00217385	0.000186337	rs5112_C	0.0240207	0.00471401	3.4913e-07	0.00547045	2.47532e-06
LDLR:P01130:OID20240:v1:Cardiometabolic	LDLR	T2D_GWAS_signif	ALL	42056	0.0301428	0.00472119	1.7366e-10	0.000905463	0.0301813	0.00445756	1.29744e-11	0.000908191	rs451637_C	0.0264718	0.00474419	2.42235e-08	5.10213e-06	8.09861e-09
LDLR:P01130:OID20240:v1:Cardiometabolic	LDLR	CAD_GWAS_signif	ALL	42056	-0.0172472	0.00472258	0.000260439	0.000296463	-0.0207667	0.00445798	3.19797e-06	0.000430132	rs1065853_G	0.0053188	0.00466336	0.254063	1	0.00531369
LDLR:P01130:OID20240:v1:Cardiometabolic	LDLR	obesity_pPS	ALL	42056	0.0162217	0.00472277	0.000593598	0.000262243	-0.00389209	0.00446778	0.383679	1.50503e-05	rs28601761_C	0.0153421	0.00471247	0.00113224	1	0.00871996
LDLR:P01130:OID20240:v1:Cardiometabolic	LDLR	liver_lipid_pPS	ALL	42056	-0.0486057	0.00471735	7.26649e-25	0.00235456	-0.0502213	0.00445241	1.82589e-29	0.00251558	rs1260326_T	-0.0146663	0.0112875	0.193833	2.1349e-20	4.85204e-23
LDLR:P01130:OID20240:v1:Cardiometabolic	LDLR	lipodystrophy_pPS	ALL	42056	0.0514951	0.00471868	1.08804e-27	0.00264051	0.0536042	0.00445381	2.62247e-33	0.00286288	rs13702_T	0.0470281	0.00472677	2.69471e-23	3.19666e-23	2.90605e-25
LDLR:P01130:OID20240:v1:Cardiometabolic	LDLR	T2D_PGS	DISC	27941	0.0816416	0.00574548	1.15145e-45	0.00673935	0.0444144	0.00545248	3.92719e-16	0.00196929	rs451637_C	0.0799549	0.00574793	7.69654e-44	3.38295e-41	5.20454e-44
LDLR:P01130:OID20240:v1:Cardiometabolic	LDLR	CAD_PGS	DISC	27941	0.0265958	0.00576251	3.94237e-06	0.00071557	0.0191554	0.00541936	0.000409021	0.000371516	rs13702_T	0.0235413	0.00576089	4.39337e-05	0.115827	5.73399e-05
LDLR:P01130:OID20240:v1:Cardiometabolic	LDLR	BMI_PGS	DISC	27941	0.0538577	0.00575632	8.86029e-21	0.00293376	-0.0442926	0.00565157	4.76989e-15	0.00182328	rs2737246_G	0.0530184	0.00574913	3.11649e-20	2.60315e-16	1.15184e-19
LDLR:P01130:OID20240:v1:Cardiometabolic	LDLR	BMI_GWAS_signif	DISC	27941	0.0276077	0.00575807	1.63825e-06	0.000772201	-0.0123306	0.00545702	0.0238545	0.000151868	rs5112_C	0.0267296	0.00574743	3.32329e-06	0.0481317	3.18753e-05
LDLR:P01130:OID20240:v1:Cardiometabolic	LDLR	T2D_GWAS_signif	DISC	27941	0.0282749	0.00575782	9.12684e-07	0.00081001	0.0287069	0.00541559	1.16185e-07	0.000835079	rs451637_C	0.0243231	0.00578681	2.64e-05	0.0268147	3.48242e-05
LDLR:P01130:OID20240:v1:Cardiometabolic	LDLR	CAD_GWAS_signif	DISC	27941	-0.0173414	0.00575751	0.00259798	0.000304886	-0.0191885	0.00541461	0.000395006	0.000373453	rs1065853_G	0.00187556	0.00570323	0.742264	1	0.0519242
LDLR:P01130:OID20240:v1:Cardiometabolic	LDLR	obesity_pPS	DISC	27941	0.0156997	0.00575937	0.00641577	0.000249746	-0.00669049	0.00542814	0.217752	4.51935e-05	rs28601761_C	0.0149285	0.00574424	0.00935823	1	0.0733445
LDLR:P01130:OID20240:v1:Cardiometabolic	LDLR	liver_lipid_pPS	DISC	27941	-0.0517126	0.00575072	2.56878e-19	0.00271064	-0.0534691	0.00540655	5.03658e-23	0.00289953	rs1260326_T	-0.0105458	0.0139725	0.450404	7.54709e-15	1.88677e-17
LDLR:P01130:OID20240:v1:Cardiometabolic	LDLR	lipodystrophy_pPS	DISC	27941	0.0461813	0.0057547	1.05514e-15	0.00216006	0.050644	0.00540925	8.35755e-21	0.00259957	rs13702_T	0.0417629	0.00576436	4.43566e-13	3.10001e-11	1.82353e-13
LDLR:P01130:OID20240:v1:Cardiometabolic	LDLR	T2D_PGS	REP	14115	0.0846986	0.0082321	9.68546e-25	0.00688729	0.0532827	0.00788611	1.46938e-11	0.002699	rs451637_C	0.0833746	0.00823564	5.24574e-24	2.84559e-20	4.37783e-23
LDLR:P01130:OID20240:v1:Cardiometabolic	LDLR	CAD_PGS	REP	14115	0.0226542	0.00826922	0.00615945	0.000491715	0.0130901	0.00786392	0.0960193	0.000164322	rs13702_T	0.0201911	0.00826124	0.0145347	1	0.0630539
LDLR:P01130:OID20240:v1:Cardiometabolic	LDLR	CKD_PGS	REP	14115	0.0234656	0.00826915	0.00455003	0.000527557	0.00947575	0.00787319	0.228785	8.5912e-05	rs964184_G	0.0223358	0.00823908	0.00671702	1	0.0173836
LDLR:P01130:OID20240:v1:Cardiometabolic	LDLR	BMI_PGS	REP	14115	0.0430134	0.00825992	1.94123e-07	0.00177416	-0.0374104	0.00811527	4.06481e-06	0.00125861	rs2737246_G	0.0425473	0.0082554	2.58613e-07	0.00570334	1.72828e-06
LDLR:P01130:OID20240:v1:Cardiometabolic	LDLR	NASH_biomarker_GRS	REP	14115	-0.0194375	0.00826496	0.018697	0.000362412	-0.0204781	0.00785576	0.00915005	0.000402869	rs1065853_G	-0.000945082	0.00806429	0.906708	1	0.141577
LDLR:P01130:OID20240:v1:Cardiometabolic	LDLR	BMI_GWAS_signif	REP	14115	0.018611	0.00826945	0.0244277	0.0003319	-0.0171958	0.00791315	0.029792	0.000280009	rs5112_C	0.0187485	0.00824645	0.0230097	1	0.130015
LDLR:P01130:OID20240:v1:Cardiometabolic	LDLR	T2D_GWAS_signif	REP	14115	0.0341701	0.00825155	3.47742e-05	0.00112271	0.033527	0.0078463	1.94163e-05	0.0010816	rs451637_C	0.0309989	0.00828956	0.00018511	1	0.0018244
LDLR:P01130:OID20240:v1:Cardiometabolic	LDLR	CAD_GWAS_signif	REP	14115	-0.0175187	0.00825676	0.0338771	0.000294999	-0.0238623	0.00784869	0.00236786	0.000547919	rs1065853_G	0.012189	0.00809663	0.132233	1	0.322107
LDLR:P01130:OID20240:v1:Cardiometabolic	LDLR	obesity_pPS	REP	14115	0.0166065	0.00825537	0.0442813	0.000265175	0.000850494	0.00786344	0.913872	6.93889e-07	rs28601761_C	0.0155735	0.00824415	0.0589077	1	0.2098
LDLR:P01130:OID20240:v1:Cardiometabolic	LDLR	liver_lipid_pPS	REP	14115	-0.0432403	0.00824943	1.6148e-07	0.00179745	-0.0443401	0.00784289	1.60251e-08	0.00189156	rs1260326_T	-0.0227115	0.0191474	0.235588	0.00474429	5.33066e-06
LDLR:P01130:OID20240:v1:Cardiometabolic	LDLR	lipodystrophy_pPS	REP	14115	0.0618932	0.00825035	6.66741e-14	0.00367435	0.0596752	0.00784868	3.07272e-14	0.00341485	rs13702_T	0.0573356	0.00826491	4.17358e-12	1.95888e-09	3.26481e-11
LDLR:P01130:OID20240:v1:Cardiometabolic	LDLR	T2D_PGS	AFR	1113	0.0997712	0.0314103	0.00153428	0.00856871	0.0821668	0.0304449	0.0070698	0.00582725	NA	NA	NA	NA	1	0.195277
LDLR:P01130:OID20240:v1:Cardiometabolic	LDLR	CAD_GWAS_signif	AMR	69	0.483939	0.232327	0.0485571	0.0606024	0.452517	0.2597	0.0960555	0.0479115	NA	NA	NA	NA	1	0.983374
LDLR:P01130:OID20240:v1:Cardiometabolic	LDLR	obesity_pPS	AMR	69	-0.505244	0.1881	0.0131898	0.0911787	-0.495668	0.210833	0.0285674	0.0790304	NA	NA	NA	NA	1	0.998734
LDLR:P01130:OID20240:v1:Cardiometabolic	LDLR	proinsulin_pPS	AMR	69	-0.383356	0.179133	0.0431833	0.063409	-0.376531	0.184063	0.0535189	0.0630244	NA	NA	NA	NA	1	0.927148
LDLR:P01130:OID20240:v1:Cardiometabolic	LDLR	T2D_PGS	EUR	39295	0.0840343	0.00486695	1.48793e-66	0.00704844	0.0470474	0.00462813	3.02923e-24	0.00218097	NA	NA	NA	NA	4.37155e-62	6.62356e-65
LDLR:P01130:OID20240:v1:Cardiometabolic	LDLR	CAD_PGS	EUR	39295	0.0270335	0.00488429	3.13602e-08	0.000729196	0.0184198	0.0046029	6.29837e-05	0.000338739	NA	NA	NA	NA	0.000921363	5.00741e-07
LDLR:P01130:OID20240:v1:Cardiometabolic	LDLR	CKD_PGS	EUR	39295	0.0124839	0.00488175	0.0105537	0.000155761	-0.00116985	0.00460377	0.799415	1.36636e-06	NA	NA	NA	NA	1	0.0256255
LDLR:P01130:OID20240:v1:Cardiometabolic	LDLR	BMI_PGS	EUR	39295	0.0501644	0.00488005	9.37487e-25	0.00251047	-0.0447474	0.00478893	9.7567e-21	0.00184343	NA	NA	NA	NA	2.75434e-20	1.08439e-23
LDLR:P01130:OID20240:v1:Cardiometabolic	LDLR	NASH_biomarker_GRS	EUR	39295	-0.0125577	0.00488006	0.0100778	0.000157718	-0.0136451	0.00459726	0.00299825	0.000186379	NA	NA	NA	NA	1	0.042911
LDLR:P01130:OID20240:v1:Cardiometabolic	LDLR	BMI_GWAS_signif	EUR	39295	0.0245701	0.00488133	4.83804e-07	0.000603166	-0.0148808	0.00463385	0.00132234	0.000218167	NA	NA	NA	NA	0.0142142	6.40278e-06
LDLR:P01130:OID20240:v1:Cardiometabolic	LDLR	CKD_GWAS_signif	EUR	39295	0.0104467	0.0048808	0.0323318	0.00010912	0.00872485	0.00459732	0.0577283	7.62084e-05	NA	NA	NA	NA	1	0.10127
LDLR:P01130:OID20240:v1:Cardiometabolic	LDLR	T2D_GWAS_signif	EUR	39295	0.0322384	0.00487822	3.92815e-11	0.00103926	0.0320455	0.00459726	3.20666e-12	0.00102691	NA	NA	NA	NA	1.15409e-06	2.09834e-09
LDLR:P01130:OID20240:v1:Cardiometabolic	LDLR	CAD_GWAS_signif	EUR	39295	-0.0180575	0.0048802	0.000215755	0.000326041	-0.0216716	0.00459783	2.44413e-06	0.000469856	NA	NA	NA	NA	1	0.00519582
LDLR:P01130:OID20240:v1:Cardiometabolic	LDLR	obesity_pPS	EUR	39295	0.0162552	0.00488056	0.000867407	0.000264182	-0.00484514	0.00460868	0.293124	2.33875e-05	NA	NA	NA	NA	1	0.0129363
LDLR:P01130:OID20240:v1:Cardiometabolic	LDLR	liver_lipid_pPS	EUR	39295	-0.0514317	0.00487292	5.24159e-26	0.00264627	-0.0531704	0.00459055	5.67479e-31	0.00282917	NA	NA	NA	NA	1.53998e-21	3.66662e-24
LDLR:P01130:OID20240:v1:Cardiometabolic	LDLR	beta_cell_pPS	EUR	39295	0.0103058	0.00488044	0.0347218	0.000106214	0.0137893	0.00459838	0.00271282	0.000190244	NA	NA	NA	NA	1	0.251263
LDLR:P01130:OID20240:v1:Cardiometabolic	LDLR	lipodystrophy_pPS	EUR	39295	0.0525213	0.00487572	5.09148e-27	0.00275609	0.0551927	0.0045923	3.25035e-33	0.00304535	NA	NA	NA	NA	1.49588e-22	1.66208e-24
LDLR:P01130:OID20240:v1:Cardiometabolic	LDLR	CKD_GWAS_signif	SAS	809	-0.0659615	0.0324854	0.0426559	0.00472901	-0.0535333	0.0317172	0.0918649	0.00316978	NA	NA	NA	NA	1	0.9999
LDLR:P01130:OID20240:v1:Cardiometabolic	LDLR	lipodystrophy_pPS	SAS	809	0.0818831	0.0320606	0.0108441	0.00745835	0.0700654	0.0315191	0.0265202	0.00548292	NA	NA	NA	NA	1	0.677869
LDLRAP1:Q5SW96:OID31068:v1:Neurology_II	LDLRAP1	liver_lipid_pPS	ALL	42175	-0.0261161	0.00479812	5.26845e-08	0.000680092	-0.0266318	0.00480057	2.91304e-08	0.000707246	rs1260326_T	-0.00357085	0.011459	0.755332	0.00154787	4.33578e-07
LDLRAP1:Q5SW96:OID31068:v1:Neurology_II	LDLRAP1	lipodystrophy_pPS	ALL	42175	0.0149672	0.00480156	0.0018273	0.000223158	0.0149135	0.00480448	0.00191004	0.000221532	rs9438867_T	0.014634	0.00479689	0.00228434	1	0.0106732
LDLRAP1:Q5SW96:OID31068:v1:Neurology_II	LDLRAP1	obesity_pPS	DISC	27909	0.0134396	0.00578143	0.0200997	0.000187732	0.00975619	0.00579312	0.0921737	9.85091e-05	rs6993770_A	0.0131659	0.00577477	0.0226213	1	0.12101
LDLRAP1:Q5SW96:OID31068:v1:Neurology_II	LDLRAP1	liver_lipid_pPS	DISC	27909	-0.0297184	0.00577891	2.72857e-07	0.000918052	-0.0299548	0.00577741	2.17747e-07	0.000932891	rs1260326_T	-0.0198162	0.0139894	0.156637	0.00801654	2.96909e-06
LDLRAP1:Q5SW96:OID31068:v1:Neurology_II	LDLRAP1	BMI_PGS	REP	14266	-0.0171143	0.0085932	0.0464334	0.000268865	-0.0323578	0.00890033	0.000278348	0.000898909	rs1260326_T	-0.0165803	0.00859305	0.0536885	1	0.105407
LDLRAP1:Q5SW96:OID31068:v1:Neurology_II	LDLRAP1	obesity_pPS	REP	14266	-0.0187028	0.00858018	0.0292912	0.000322049	-0.0210412	0.00861375	0.0145879	0.000406024	rs6993770_A	-0.0186749	0.0085786	0.0295027	1	0.181688
LDLRAP1:Q5SW96:OID31068:v1:Neurology_II	LDLRAP1	liver_lipid_pPS	REP	14266	-0.0175658	0.00858131	0.0406778	0.00028402	-0.0185963	0.00860138	0.0306339	0.000318089	rs1260326_T	0.0267437	0.0199543	0.180187	1	0.129062
LDLRAP1:Q5SW96:OID31068:v1:Neurology_II	LDLRAP1	lipodystrophy_pPS	REP	14266	0.0231093	0.00859187	0.00716054	0.00049026	0.0221102	0.00861571	0.0102904	0.0004481	rs9438867_T	0.0232825	0.0085857	0.00670038	1	0.0474891
LDLRAP1:Q5SW96:OID31068:v1:Neurology_II	LDLRAP1	T2D_PGS	AMR	69	0.481454	0.206199	0.0286392	0.0763617	0.493614	0.231594	0.0450351	0.0652497	NA	NA	NA	NA	1	0.512045
LDLRAP1:Q5SW96:OID31068:v1:Neurology_II	LDLRAP1	lipodystrophy_pPS	AMR	69	0.498161	0.169668	0.00742113	0.108647	0.475403	0.173649	0.0123314	0.0965024	NA	NA	NA	NA	1	0.164062
LDLRAP1:Q5SW96:OID31068:v1:Neurology_II	LDLRAP1	liver_lipid_pPS	EUR	39394	-0.0290696	0.00496327	4.75212e-09	0.000842901	-0.0295808	0.00496401	2.55846e-09	0.00087289	NA	NA	NA	NA	0.000139617	4.79785e-08
LDLRAP1:Q5SW96:OID31068:v1:Neurology_II	LDLRAP1	lipodystrophy_pPS	EUR	39394	0.0179867	0.00496774	0.000294175	0.000322295	0.0181328	0.00496813	0.000262756	0.000327638	NA	NA	NA	NA	1	0.00218807
LECT2:O14960:OID30320:v1:Cardiometabolic_II	LECT2	T2D_PGS	ALL	42269	0.0356042	0.00418446	1.81641e-17	0.00126701	0.0178901	0.00414629	1.60167e-05	0.000316003	rs31528_G	0.0352071	0.00416476	2.91409e-17	5.33662e-13	1.224e-16
LECT2:O14960:OID30320:v1:Cardiometabolic_II	LECT2	CAD_PGS	ALL	42269	0.00975529	0.00418966	0.0198944	9.50317e-05	0.00538953	0.0041227	0.191125	2.90201e-05	rs62623707_A	0.00832101	0.0040333	0.0391115	1	0.0619169
LECT2:O14960:OID30320:v1:Cardiometabolic_II	LECT2	CKD_PGS	ALL	42269	0.0313197	0.00418403	7.2642e-14	0.000981002	0.0248129	0.00412228	1.76719e-09	0.000614728	rs507666_G	0.0310268	0.00418278	1.21367e-13	2.13422e-09	4.65987e-13
LECT2:O14960:OID30320:v1:Cardiometabolic_II	LECT2	BMI_PGS	ALL	42269	0.0320768	0.00418634	1.86583e-14	0.00102781	-0.013356	0.00428805	0.00184262	0.000164705	rs4252117_A	0.0317736	0.00417938	2.96516e-14	5.4818e-10	1.18397e-13
LECT2:O14960:OID30320:v1:Cardiometabolic_II	LECT2	NASH_biomarker_GRS	ALL	42269	0.00911203	0.00418427	0.029435	8.3127e-05	0.00866123	0.00411697	0.0354029	7.51512e-05	rs28929474_C	0.00186151	0.00435793	0.669269	1	0.100558
LECT2:O14960:OID30320:v1:Cardiometabolic_II	LECT2	BMI_GWAS_signif	ALL	42269	0.015453	0.0041866	0.000223607	0.00023876	-0.00400764	0.00414944	0.334136	1.58405e-05	rs31528_G	0.0151078	0.00416685	0.000288502	1	0.0014697
LECT2:O14960:OID30320:v1:Cardiometabolic_II	LECT2	CKD_GWAS_signif	ALL	42269	0.0269137	0.00418317	1.25784e-10	0.000724953	0.025873	0.00411466	3.24711e-10	0.000670805	rs145730801_T	0.0267793	0.00418283	1.54761e-10	3.69552e-06	1.20375e-09
LECT2:O14960:OID30320:v1:Cardiometabolic_II	LECT2	T2D_GWAS_signif	ALL	42269	0.0117076	0.00418487	0.00515067	0.00013718	0.0116322	0.00411893	0.00474378	0.00013541	rs31517_T	0.00653107	0.0032343	0.0434607	1	0.0317913
LECT2:O14960:OID30320:v1:Cardiometabolic_II	LECT2	obesity_pPS	ALL	42269	0.0150918	0.00418437	0.000310479	0.000227974	0.00483987	0.00412674	0.24088	2.3357e-05	rs4252117_A	0.0145641	0.00417757	0.000490327	1	0.0054951
LECT2:O14960:OID30320:v1:Cardiometabolic_II	LECT2	liver_lipid_pPS	ALL	42269	-0.0195519	0.00418388	2.97537e-06	0.000382644	-0.0206309	0.0041171	5.43602e-07	0.000426159	rs1260326_T	0.00215027	0.00998992	0.829578	0.0874164	1.60988e-05
LECT2:O14960:OID30320:v1:Cardiometabolic_II	LECT2	lipodystrophy_pPS	ALL	42269	0.0142899	0.0041862	0.000641782	0.00020422	0.0155831	0.00412004	0.000155626	0.000242847	rs4252129_C	0.0140929	0.00418174	0.000752102	1	0.00448942
LECT2:O14960:OID30320:v1:Cardiometabolic_II	LECT2	T2D_PGS	DISC	27970	0.0306236	0.00510572	2.0234e-09	0.000970765	0.0130664	0.00505927	0.00980897	0.000174422	rs31528_G	0.030256	0.00507868	2.59261e-09	5.94474e-05	1.11117e-08
LECT2:O14960:OID30320:v1:Cardiometabolic_II	LECT2	CAD_PGS	DISC	27970	0.0125107	0.00510686	0.0143007	0.000162119	0.00890516	0.00502417	0.0763285	8.21622e-05	rs62623707_A	0.00962235	0.00490089	0.0496109	1	0.0576345
LECT2:O14960:OID30320:v1:Cardiometabolic_II	LECT2	CKD_PGS	DISC	27970	0.0321345	0.00509689	2.9303e-10	0.00107248	0.0258323	0.00502001	2.68105e-07	0.000691942	rs507666_G	0.031818	0.00509512	4.30427e-10	8.60921e-06	1.93465e-09
LECT2:O14960:OID30320:v1:Cardiometabolic_II	LECT2	BMI_PGS	DISC	27970	0.0283683	0.00510476	2.76595e-08	0.00083351	-0.0184432	0.00524498	0.000438215	0.000323265	rs4252117_A	0.028291	0.00509442	2.82819e-08	0.000812637	1.40352e-07
LECT2:O14960:OID30320:v1:Cardiometabolic_II	LECT2	NASH_biomarker_GRS	DISC	27970	0.0104824	0.00510185	0.0399237	0.000114045	0.00988211	0.00501891	0.0489658	0.000101388	rs28929474_C	0.00319515	0.0053335	0.549129	1	0.152531
LECT2:O14960:OID30320:v1:Cardiometabolic_II	LECT2	BMI_GWAS_signif	DISC	27970	0.0128512	0.00510289	0.0117941	0.000171328	-0.00607855	0.00505815	0.229477	3.77711e-05	rs31528_G	0.0120936	0.00507603	0.0172026	1	0.0610054
LECT2:O14960:OID30320:v1:Cardiometabolic_II	LECT2	CKD_GWAS_signif	DISC	27970	0.0266194	0.00509737	1.78101e-07	0.000736128	0.0256947	0.00501314	2.98769e-07	0.000686476	rs145730801_T	0.0264462	0.00509666	2.12995e-07	0.00523262	1.47814e-06
LECT2:O14960:OID30320:v1:Cardiometabolic_II	LECT2	obesity_pPS	DISC	27970	0.0136378	0.00510217	0.00752328	0.000192994	0.00266947	0.00503198	0.595769	7.36095e-06	rs4252117_A	0.0133317	0.00509193	0.00884418	1	0.0802728
LECT2:O14960:OID30320:v1:Cardiometabolic_II	LECT2	liver_lipid_pPS	DISC	27970	-0.0192979	0.00510136	0.000155341	0.000386456	-0.0204448	0.00501902	4.64472e-05	0.000433746	rs1260326_T	0.0132074	0.0123617	0.285343	1	0.000699988
LECT2:O14960:OID30320:v1:Cardiometabolic_II	LECT2	lipodystrophy_pPS	DISC	27970	0.0135074	0.0051039	0.00813785	0.000189193	0.016101	0.0050213	0.00134496	0.00026883	rs4252129_C	0.0132595	0.00509896	0.00931559	1	0.050146
LECT2:O14960:OID30320:v1:Cardiometabolic_II	LECT2	T2D_PGS	REP	14299	0.0444603	0.00730887	1.20928e-09	0.00184408	0.0268041	0.00724377	0.000216166	0.000663162	rs31528_G	0.0439618	0.0072823	1.61107e-09	3.55287e-05	1.09656e-08
LECT2:O14960:OID30320:v1:Cardiometabolic_II	LECT2	CKD_PGS	REP	14299	0.0298591	0.00732076	4.55378e-05	0.000830223	0.0233065	0.00722053	0.00125028	0.000504734	rs507666_G	0.0295948	0.00731972	5.30151e-05	1	0.000269195
LECT2:O14960:OID30320:v1:Cardiometabolic_II	LECT2	BMI_PGS	REP	14299	0.0397811	0.0073168	5.50922e-08	0.00147392	-0.00254092	0.00745579	0.733261	5.63065e-06	rs4252117_A	0.0391356	0.00731008	8.75356e-08	0.00161861	5.37744e-07
LECT2:O14960:OID30320:v1:Cardiometabolic_II	LECT2	BMI_GWAS_signif	REP	14299	0.0212903	0.00732383	0.00365493	0.000421978	0.000697485	0.00726194	0.923485	4.47231e-07	rs31528_G	0.0217548	0.00729693	0.00287447	1	0.0321502
LECT2:O14960:OID30320:v1:Cardiometabolic_II	LECT2	CKD_GWAS_signif	REP	14299	0.0270083	0.00731326	0.000222402	0.000680798	0.0259279	0.00719877	0.000317212	0.000628329	rs145730801_T	0.0269498	0.00731348	0.000229594	1	0.00250352
LECT2:O14960:OID30320:v1:Cardiometabolic_II	LECT2	T2D_GWAS_signif	REP	14299	0.0187574	0.00731102	0.0103089	0.000328739	0.016707	0.00720084	0.0203474	0.000260874	rs31517_T	0.0169822	0.00573539	0.00307192	1	0.106646
LECT2:O14960:OID30320:v1:Cardiometabolic_II	LECT2	obesity_pPS	REP	14299	0.0183268	0.00731106	0.0121969	0.00031382	0.00969777	0.00721318	0.178824	8.76198e-05	rs4252117_A	0.017463	0.00730498	0.0168354	1	0.124747
LECT2:O14960:OID30320:v1:Cardiometabolic_II	LECT2	liver_lipid_pPS	REP	14299	-0.0202512	0.00731146	0.00561643	0.00038311	-0.0210606	0.00720046	0.00345123	0.0004145	rs1260326_T	-0.0179207	0.0169571	0.290608	1	0.031623
LECT2:O14960:OID30320:v1:Cardiometabolic_II	LECT2	lipodystrophy_pPS	REP	14299	0.0152275	0.00732149	0.0375578	0.000216068	0.0139174	0.00721524	0.0537642	0.000180331	rs4252129_C	0.0151464	0.0073124	0.0383457	1	0.132615
LECT2:O14960:OID30320:v1:Cardiometabolic_II	LECT2	T2D_PGS	AFR	1118	0.0584153	0.0271257	0.0315034	0.00339448	0.0494139	0.0268181	0.0656756	0.00242739	NA	NA	NA	NA	1	0.381919
LECT2:O14960:OID30320:v1:Cardiometabolic_II	LECT2	CKD_GWAS_signif	AFR	1118	0.0732859	0.0271425	0.00704301	0.0053229	0.0660687	0.0268009	0.0138542	0.00433395	NA	NA	NA	NA	1	0.517441
LECT2:O14960:OID30320:v1:Cardiometabolic_II	LECT2	proinsulin_pPS	AMR	68	-0.315166	0.146993	0.0433307	0.0497019	-0.308326	0.147655	0.0497813	0.0489848	NA	NA	NA	NA	1	0.927148
LECT2:O14960:OID30320:v1:Cardiometabolic_II	LECT2	T2D_PGS	EUR	39483	0.0352981	0.00432413	3.36302e-16	0.00125684	0.0169206	0.00428353	7.82361e-05	0.000284992	NA	NA	NA	NA	9.88055e-12	2.13865e-15
LECT2:O14960:OID30320:v1:Cardiometabolic_II	LECT2	CKD_PGS	EUR	39483	0.0330608	0.00432188	2.06118e-14	0.00110394	0.0262482	0.00425451	6.91763e-10	0.000694793	NA	NA	NA	NA	6.05576e-10	1.33681e-13
LECT2:O14960:OID30320:v1:Cardiometabolic_II	LECT2	BMI_PGS	EUR	39483	0.0313087	0.0043261	4.66483e-13	0.000988259	-0.0152508	0.00443375	0.000582954	0.000216117	NA	NA	NA	NA	1.37053e-08	2.74655e-12
LECT2:O14960:OID30320:v1:Cardiometabolic_II	LECT2	NASH_biomarker_GRS	EUR	39483	0.00877531	0.00432319	0.042381	7.78362e-05	0.00811924	0.00425049	0.0561163	6.66636e-05	NA	NA	NA	NA	1	0.134334
LECT2:O14960:OID30320:v1:Cardiometabolic_II	LECT2	BMI_GWAS_signif	EUR	39483	0.0138733	0.00432491	0.00133877	0.000194358	-0.00603556	0.0042845	0.158933	3.62568e-05	NA	NA	NA	NA	1	0.00754953
LECT2:O14960:OID30320:v1:Cardiometabolic_II	LECT2	CKD_GWAS_signif	EUR	39483	0.0269872	0.00432185	4.29851e-10	0.000735965	0.0257101	0.00424859	1.44854e-09	0.000668482	NA	NA	NA	NA	1.2629e-05	3.7364e-09
LECT2:O14960:OID30320:v1:Cardiometabolic_II	LECT2	T2D_GWAS_signif	EUR	39483	0.0110291	0.00432354	0.0107473	0.000122924	0.0109791	0.00425254	0.00983315	0.000121769	NA	NA	NA	NA	1	0.0587997
LECT2:O14960:OID30320:v1:Cardiometabolic_II	LECT2	obesity_pPS	EUR	39483	0.015516	0.00432325	0.000332385	0.000243281	0.00482096	0.00426108	0.257896	2.33879e-05	NA	NA	NA	NA	1	0.00642465
LECT2:O14960:OID30320:v1:Cardiometabolic_II	LECT2	liver_lipid_pPS	EUR	39483	-0.0193039	0.00432181	7.96827e-06	0.000376747	-0.0205742	0.00424993	1.29626e-06	0.000427959	NA	NA	NA	NA	0.234108	3.62958e-05
LECT2:O14960:OID30320:v1:Cardiometabolic_II	LECT2	lipodystrophy_pPS	EUR	39483	0.0152782	0.00432478	0.00041181	0.000235714	0.0166891	0.00425252	8.70504e-05	0.000281307	NA	NA	NA	NA	1	0.00295819
LECT2:O14960:OID30320:v1:Cardiometabolic_II	LECT2	BMI_PGS	SAS	818	0.0892629	0.0296692	0.00271063	0.00846753	0.0670726	0.0309495	0.0305373	0.00442977	NA	NA	NA	NA	1	0.0538098
LECT2:O14960:OID30320:v1:Cardiometabolic_II	LECT2	BMI_GWAS_signif	SAS	818	0.086912	0.0298973	0.00375446	0.0079115	0.0777218	0.0301543	0.010143	0.00624976	NA	NA	NA	NA	1	0.130511
LEFTY2:O00292:OID21454:v1:Oncology	LEFTY2	CKD_PGS	ALL	42209	0.0304522	0.00454328	2.07205e-11	0.000923344	0.032375	0.00454836	1.11304e-12	0.00104266	rs113878851_C	0.0274145	0.00461282	2.81841e-09	6.08768e-07	1.17071e-10
LEFTY2:O00292:OID21454:v1:Oncology	LEFTY2	BMI_PGS	ALL	42209	-0.0158926	0.00454768	0.000475156	0.000251196	-0.00282105	0.00473254	0.551114	7.3213e-06	rs1260326_T	-0.0155645	0.00454773	0.000621094	1	0.00132827
LEFTY2:O00292:OID21454:v1:Oncology	LEFTY2	NASH_biomarker_GRS	ALL	42209	0.0205551	0.00454237	6.05046e-06	0.000421108	0.0199728	0.00454262	1.10147e-05	0.000398129	rs738408_C	0.0136072	0.00508047	0.00740164	0.177763	4.96544e-05
LEFTY2:O00292:OID21454:v1:Oncology	LEFTY2	CKD_GWAS_signif	ALL	42209	0.0288466	0.00454184	2.15654e-10	0.000829166	0.0288931	0.00454087	2.00024e-10	0.000833391	rs113878851_C	0.023621	0.00510658	3.74619e-06	6.33593e-06	2.01781e-09
LEFTY2:O00292:OID21454:v1:Oncology	LEFTY2	CAD_GWAS_signif	ALL	42209	-0.0128017	0.00454334	0.00483957	0.000163316	-0.0120075	0.00454472	0.00824291	0.000143806	rs7412_C	-0.00783717	0.00457032	0.0863897	1	0.0538585
LEFTY2:O00292:OID21454:v1:Oncology	LEFTY2	liver_lipid_pPS	ALL	42209	-0.0129671	0.00454347	0.00431918	0.000167555	-0.0127986	0.00454457	0.00486141	0.000163385	rs1260326_T	0.0183868	0.0108648	0.0905903	1	0.0100235
LEFTY2:O00292:OID21454:v1:Oncology	LEFTY2	proinsulin_pPS	ALL	42209	-0.0113679	0.00454315	0.0123463	0.000128798	-0.0121904	0.00454414	0.00730666	0.000148258	rs3007716_A	-0.0097969	0.00425559	0.021333	1	0.692795
LEFTY2:O00292:OID21454:v1:Oncology	LEFTY2	lipodystrophy_pPS	ALL	42209	0.00940822	0.00454563	0.0384841	8.81274e-05	0.00925733	0.00454749	0.0417865	8.53776e-05	rs1260326_T	0.00934812	0.00454489	0.0397076	1	0.121708
LEFTY2:O00292:OID21454:v1:Oncology	LEFTY2	CKD_PGS	DISC	27951	0.0331766	0.0054972	1.60789e-09	0.00113437	0.0356608	0.00549845	8.98611e-11	0.00130815	rs113878851_C	0.0291777	0.00557927	1.7104e-07	4.72399e-05	1.01373e-08
LEFTY2:O00292:OID21454:v1:Oncology	LEFTY2	NASH_biomarker_GRS	DISC	27951	0.0234175	0.00550104	2.0794e-05	0.00056474	0.022771	0.00549753	3.4526e-05	0.000534036	rs738408_C	0.0156774	0.00615698	0.0108933	0.610928	0.000186258
LEFTY2:O00292:OID21454:v1:Oncology	LEFTY2	BMI_GWAS_signif	DISC	27951	0.0115941	0.0055033	0.0351482	0.000138388	0.0184404	0.00553993	0.000873855	0.000344962	rs77157663_T	0.0114702	0.00549421	0.0368351	1	0.139548
LEFTY2:O00292:OID21454:v1:Oncology	LEFTY2	CKD_GWAS_signif	DISC	27951	0.0331922	0.00549665	1.57406e-09	0.00113566	0.0339012	0.00549126	6.76447e-10	0.00118551	rs113878851_C	0.0256182	0.0062051	3.66072e-05	4.62458e-05	1.65756e-08
LEFTY2:O00292:OID21454:v1:Oncology	LEFTY2	liver_lipid_pPS	DISC	27951	-0.0117795	0.00550284	0.0323134	0.000142872	-0.0111337	0.00550016	0.0429549	0.000127606	rs1260326_T	0.026647	0.0133359	0.0457113	1	0.0669636
LEFTY2:O00292:OID21454:v1:Oncology	LEFTY2	lipodystrophy_pPS	DISC	27951	0.0126031	0.00550422	0.0220449	0.000163465	0.0120127	0.00550129	0.0289993	0.000148487	rs1260326_T	0.0125463	0.00550331	0.0226283	1	0.108907
LEFTY2:O00292:OID21454:v1:Oncology	LEFTY2	CKD_PGS	REP	14258	0.0248283	0.00805838	0.00206663	0.000574099	0.0256302	0.00808165	0.00152024	0.000612003	rs113878851_C	0.0238983	0.0081879	0.00352005	1	0.00853975
LEFTY2:O00292:OID21454:v1:Oncology	LEFTY2	BMI_PGS	REP	14258	-0.0291266	0.00805559	0.00030057	0.000790431	-0.0220149	0.00834283	0.00832956	0.00042379	rs1260326_T	-0.0287944	0.00805635	0.000352565	1	0.00148167
LEFTY2:O00292:OID21454:v1:Oncology	LEFTY2	BMI_GWAS_signif	REP	14258	-0.0249856	0.0080582	0.00193478	0.000581418	-0.0197935	0.00812594	0.0148693	0.000361139	rs77157663_T	-0.0240222	0.00804403	0.0028282	1	0.0196691
LEFTY2:O00292:OID21454:v1:Oncology	LEFTY2	CKD_GWAS_signif	REP	14258	0.0194847	0.00804995	0.0155126	0.000354406	0.0181782	0.0080607	0.0241385	0.000309568	rs113878851_C	0.0190205	0.00897903	0.0341646	1	0.0945558
LEFTY2:O00292:OID21454:v1:Oncology	LEFTY2	CAD_GWAS_signif	REP	14258	-0.0281713	0.00804526	0.000463887	0.000741374	-0.0270378	0.00805722	0.000793652	0.000685148	rs7412_C	-0.022787	0.00810489	0.00493771	1	0.0200427
LEFTY2:O00292:OID21454:v1:Oncology	LEFTY2	BMI_GWAS_signif	AFR	1109	-0.0622014	0.0313675	0.0476275	0.00303101	-0.0540902	0.0315323	0.0865707	0.00228418	NA	NA	NA	NA	1	0.985531
LEFTY2:O00292:OID21454:v1:Oncology	LEFTY2	CKD_PGS	EUR	39429	0.0321937	0.00467919	6.06669e-12	0.00104428	0.0340794	0.00468423	3.51995e-13	0.00116849	NA	NA	NA	NA	1.78239e-07	3.47445e-11
LEFTY2:O00292:OID21454:v1:Oncology	LEFTY2	BMI_PGS	EUR	39429	-0.0162702	0.00468549	0.000516242	0.000266246	-0.00346488	0.00488329	0.477995	1.11288e-05	NA	NA	NA	NA	1	0.00145698
LEFTY2:O00292:OID21454:v1:Oncology	LEFTY2	NASH_biomarker_GRS	EUR	39429	0.021954	0.00467931	2.71822e-06	0.000485916	0.0213069	0.00468011	5.31328e-06	0.000457933	NA	NA	NA	NA	0.0798614	2.37683e-05
LEFTY2:O00292:OID21454:v1:Oncology	LEFTY2	CKD_GWAS_signif	EUR	39429	0.030773	0.00467842	4.83922e-11	0.00095456	0.0309465	0.00467828	3.76482e-11	0.000966206	NA	NA	NA	NA	1.42176e-06	4.66152e-10
LEFTY2:O00292:OID21454:v1:Oncology	LEFTY2	CAD_GWAS_signif	EUR	39429	-0.0124251	0.00468037	0.00794052	0.000155632	-0.0118426	0.00468224	0.0114345	0.000141389	NA	NA	NA	NA	1	0.0833188
LEFTY2:O00292:OID21454:v1:Oncology	LEFTY2	liver_lipid_pPS	EUR	39429	-0.0115175	0.00467962	0.0138511	0.000133774	-0.01128	0.00468142	0.0159775	0.000128323	NA	NA	NA	NA	1	0.0279688
LEFTY2:O00292:OID21454:v1:Oncology	LEFTY2	proinsulin_pPS	EUR	39429	-0.0117697	0.00467983	0.0119078	0.000139682	-0.0123911	0.00468135	0.00812669	0.000154846	NA	NA	NA	NA	1	0.763198
LEFTY2:O00292:OID21454:v1:Oncology	LEFTY2	lipodystrophy_pPS	EUR	39429	0.00960874	0.00468229	0.0401621	9.30056e-05	0.0092788	0.00468367	0.0475876	8.67501e-05	NA	NA	NA	NA	1	0.116367
LEFTY2:O00292:OID21454:v1:Oncology	LEFTY2	CAD_PGS	SAS	814	0.0820094	0.0349663	0.0192634	0.0058803	0.0812195	0.0350568	0.0207851	0.00581865	NA	NA	NA	NA	1	0.998464
LEG1:Q6P5S2:OID30608:v1:Inflammation_II	LEG1	T2D_PGS	ALL	40137	-0.0205425	0.00493904	3.20015e-05	0.000424696	-0.0101193	0.00495809	0.04126	0.000101815	rs2608894_T	-0.0190909	0.00486968	8.85649e-05	0.940203	9.08409e-05
LEG1:Q6P5S2:OID30608:v1:Inflammation_II	LEG1	BMI_PGS	ALL	40137	-0.0190646	0.00494075	0.000114197	0.000365554	0.00670446	0.0051281	0.191086	4.1781e-05	rs17855739_C	-0.017468	0.0046959	0.000199622	1	0.000342357
LEG1:Q6P5S2:OID30608:v1:Inflammation_II	LEG1	BMI_GWAS_signif	ALL	40137	-0.0157136	0.00493858	0.00146475	0.000248588	-0.00503274	0.00496042	0.310313	2.51619e-05	rs17855739_C	-0.013915	0.00469388	0.00303347	1	0.00783866
LEG1:Q6P5S2:OID30608:v1:Inflammation_II	LEG1	liver_lipid_pPS	ALL	40137	0.0130557	0.00493659	0.0081798	0.000171758	0.0134461	0.0049237	0.00631901	0.000182269	rs1260326_T	-0.0199729	0.0117853	0.0901332	1	0.017606
LEG1:Q6P5S2:OID30608:v1:Inflammation_II	LEG1	T2D_PGS	DISC	26427	-0.0196544	0.00592698	0.000914105	0.000411867	-0.00910174	0.00594468	0.125763	8.72569e-05	rs2608894_T	-0.0182762	0.00584091	0.00175597	1	0.00259733
LEG1:Q6P5S2:OID30608:v1:Inflammation_II	LEG1	BMI_PGS	DISC	26427	-0.0159504	0.00592509	0.00710678	0.000271469	0.0112877	0.00616445	0.067098	0.000124799	rs17855739_C	-0.0137112	0.00568791	0.015934	1	0.0182356
LEG1:Q6P5S2:OID30608:v1:Inflammation_II	LEG1	BMI_GWAS_signif	DISC	26427	-0.0175407	0.00592122	0.00305567	0.000328713	-0.00678156	0.00594288	0.253828	4.8472e-05	rs17855739_C	-0.0148694	0.00568432	0.0089055	1	0.01939
LEG1:Q6P5S2:OID30608:v1:Inflammation_II	LEG1	liver_lipid_pPS	DISC	26427	0.0140126	0.0059202	0.0179442	0.000209875	0.0149172	0.00589807	0.011439	0.000238066	rs1260326_T	-0.0271608	0.0143179	0.0578417	1	0.0403985
LEG1:Q6P5S2:OID30608:v1:Inflammation_II	LEG1	T2D_PGS	REP	13710	-0.0226047	0.00888645	0.0109785	0.000461692	-0.012551	0.00893727	0.160238	0.000140605	rs2608894_T	-0.0210205	0.00876843	0.01653	1	0.0299209
LEG1:Q6P5S2:OID30608:v1:Inflammation_II	LEG1	BMI_PGS	REP	13710	-0.0247649	0.00889296	0.00536391	0.000553284	-0.00190336	0.00919452	0.836005	3.05558e-06	rs17855739_C	-0.0243781	0.0083079	0.00334826	1	0.0181976
LEG1:Q6P5S2:OID30608:v1:Inflammation_II	LEG1	liver_lipid_pPS	AMR	65	-0.315967	0.150623	0.049536	0.0341714	-0.37516	0.136949	0.0139742	0.0464845	NA	NA	NA	NA	1	0.909093
LEG1:Q6P5S2:OID30608:v1:Inflammation_II	LEG1	T2D_PGS	EUR	37488	-0.0212508	0.00503925	2.48082e-05	0.000469632	-0.0103562	0.00505769	0.0406057	0.000110114	NA	NA	NA	NA	0.728864	7.22363e-05
LEG1:Q6P5S2:OID30608:v1:Inflammation_II	LEG1	BMI_PGS	EUR	37488	-0.0208615	0.00504102	3.50572e-05	0.000452271	0.00544606	0.00523641	0.298329	2.84109e-05	NA	NA	NA	NA	1	0.00011317
LEG1:Q6P5S2:OID30608:v1:Inflammation_II	LEG1	BMI_GWAS_signif	EUR	37488	-0.0180599	0.00503708	0.000337013	0.000339519	-0.00708437	0.00505778	0.161316	5.15299e-05	NA	NA	NA	NA	1	0.00225033
LEG1:Q6P5S2:OID30608:v1:Inflammation_II	LEG1	liver_lipid_pPS	EUR	37488	0.0152076	0.00503456	0.00252412	0.00024101	0.0156344	0.00501842	0.00183827	0.000254869	NA	NA	NA	NA	1	0.0061036
LEG1:Q6P5S2:OID30608:v1:Inflammation_II	LEG1	T2D_PGS	EAS	204	0.303543	0.0857237	0.000529533	0.0522222	0.291568	0.0843615	0.000712884	0.0481528	NA	NA	NA	NA	1	0.999455
LEG1:Q6P5S2:OID30608:v1:Inflammation_II	LEG1	T2D_GWAS_signif	EAS	204	0.338174	0.0833861	7.96764e-05	0.0669132	0.313459	0.0856651	0.000349864	0.0534969	NA	NA	NA	NA	1	0.234089
LEG1:Q6P5S2:OID30608:v1:Inflammation_II	LEG1	beta_cell_pPS	EAS	204	0.27271	0.0852323	0.00167531	0.0432438	0.240132	0.0853903	0.00557951	0.0326946	NA	NA	NA	NA	1	0.999085
LEG1:Q6P5S2:OID30608:v1:Inflammation_II	LEG1	CAD_PGS	SAS	768	0.0797456	0.0399551	0.0463257	0.00518794	0.080419	0.0407217	0.048679	0.00518582	NA	NA	NA	NA	1	0.998464
LEG1:Q6P5S2:OID30608:v1:Inflammation_II	LEG1	CAD_GWAS_signif	SAS	768	0.08069	0.0403459	0.0458826	0.00520904	0.0841596	0.041228	0.0415937	0.00553874	NA	NA	NA	NA	1	0.999874
LELP1:Q5T871:OID30845:v1:Neurology_II	LELP1	CAD_GWAS_signif	REP	13831	0.0198839	0.00875229	0.0231106	0.000373339	0.0203347	0.00879003	0.0207161	0.000389826	rs1260326_T	0.0198624	0.00875252	0.0232634	1	0.262158
LELP1:Q5T871:OID30845:v1:Neurology_II	LELP1	CAD_PGS	EAS	200	0.200457	0.0832098	0.0172232	0.02882	0.193649	0.0835963	0.021933	0.0271471	NA	NA	NA	NA	1	0.999844
LELP1:Q5T871:OID30845:v1:Neurology_II	LELP1	CKD_PGS	EAS	200	0.216124	0.0849986	0.0120282	0.0319683	0.211248	0.0855381	0.0146852	0.0307059	NA	NA	NA	NA	1	0.999779
LELP1:Q5T871:OID30845:v1:Neurology_II	LELP1	CKD_PGS	SAS	781	-0.0765867	0.0367882	0.0377071	0.00556154	-0.0876326	0.0375226	0.0197962	0.00712585	NA	NA	NA	NA	1	0.999777
LELP1:Q5T871:OID30845:v1:Neurology_II	LELP1	NASH_biomarker_GRS	SAS	781	0.100603	0.0371377	0.00690901	0.00937819	0.104638	0.0376278	0.0055645	0.0100711	NA	NA	NA	NA	1	0.516208
LEO1:Q8WVC0:OID30991:v1:Neurology_II	LEO1	T2D_PGS	ALL	42175	0.0150374	0.00483469	0.00187013	0.000228128	0.00592251	0.00486114	0.223102	3.49425e-05	rs1260326_T	0.0149733	0.0048456	0.00200233	1	0.00431613
LEO1:Q8WVC0:OID30991:v1:Neurology_II	LEO1	NASH_biomarker_GRS	ALL	42175	0.0208654	0.00483024	1.56572e-05	0.000439938	0.0204225	0.00482492	2.3138e-05	0.000421585	rs1260326_T	0.020858	0.00483033	1.57717e-05	0.460008	0.000120421
LEO1:Q8WVC0:OID30991:v1:Neurology_II	LEO1	T2D_PGS	DISC	27909	0.0161868	0.00587024	0.00582956	0.000271438	0.006945	0.0058989	0.23907	4.93094e-05	rs1260326_T	0.0160757	0.00588299	0.00628797	1	0.0145023
LEO1:Q8WVC0:OID30991:v1:Neurology_II	LEO1	NASH_biomarker_GRS	DISC	27909	0.0225042	0.00586246	0.000123963	0.000525917	0.0223214	0.00585082	0.000136432	0.000517522	rs1260326_T	0.0225121	0.00586257	0.000123316	1	0.000953413
LEO1:Q8WVC0:OID30991:v1:Neurology_II	LEO1	T2D_GWAS_signif	DISC	27909	0.012975	0.0058647	0.0269476	0.000174754	0.0130412	0.00585542	0.0259419	0.000176437	rs1260326_T	0.0128672	0.00587272	0.0284596	1	0.147434
LEO1:Q8WVC0:OID30991:v1:Neurology_II	LEO1	NASH_biomarker_GRS	REP	14266	0.0182363	0.00853767	0.0326977	0.000317099	0.0173124	0.00854476	0.0427754	0.00028579	rs1260326_T	0.0182283	0.00853919	0.0328055	1	0.210244
LEO1:Q8WVC0:OID30991:v1:Neurology_II	LEO1	CAD_PGS	AFR	1116	-0.0608079	0.0300947	0.0435764	0.0036305	-0.0573716	0.0302069	0.0578008	0.00324489	NA	NA	NA	NA	1	0.996584
LEO1:Q8WVC0:OID30991:v1:Neurology_II	LEO1	CAD_GWAS_signif	AFR	1116	-0.0685457	0.0303995	0.0243468	0.00451696	-0.0664382	0.0305304	0.029768	0.00425523	NA	NA	NA	NA	1	0.99549
LEO1:Q8WVC0:OID30991:v1:Neurology_II	LEO1	BMI_GWAS_signif	AMR	69	0.61961	0.274046	0.0335289	0.0725375	0.501987	0.278393	0.0857317	0.0466552	NA	NA	NA	NA	1	0.992357
LEO1:Q8WVC0:OID30991:v1:Neurology_II	LEO1	T2D_PGS	EUR	39394	0.016563	0.00500694	0.000940449	0.000276433	0.00701066	0.00503354	0.163692	4.88661e-05	NA	NA	NA	NA	1	0.00227037
LEO1:Q8WVC0:OID30991:v1:Neurology_II	LEO1	NASH_biomarker_GRS	EUR	39394	0.0230665	0.00500144	4.00111e-06	0.000537175	0.0225734	0.0049929	6.16995e-06	0.00051466	NA	NA	NA	NA	0.117553	3.37795e-05
LEO1:Q8WVC0:OID30991:v1:Neurology_II	LEO1	T2D_GWAS_signif	EUR	39394	0.0100496	0.00500293	0.0445706	0.000101949	0.00956102	0.00499638	0.0556801	9.22392e-05	NA	NA	NA	NA	1	0.175299
LEO1:Q8WVC0:OID30991:v1:Neurology_II	LEO1	BMI_GWAS_signif	SAS	812	0.0715331	0.0346215	0.0391534	0.0051626	0.0746632	0.0353335	0.034925	0.00551133	NA	NA	NA	NA	1	0.327729
LEP:P41159:OID20187:v1:Cardiometabolic	LEP	T2D_PGS	ALL	41946	0.0761417	0.00407759	1.69038e-77	0.00579784	0.00501762	0.0027091	0.064013	2.48881e-05	rs56094641_A	0.0732524	0.00411374	1.14184e-70	4.96633e-73	9.55063e-76
LEP:P41159:OID20187:v1:Cardiometabolic	LEP	CAD_PGS	ALL	41946	0.023275	0.00409481	1.32434e-08	0.00054126	0.00759751	0.00269292	0.00478538	5.7742e-05	rs56094641_A	0.0230328	0.00409215	1.82911e-08	0.000389091	2.16286e-07
LEP:P41159:OID20187:v1:Cardiometabolic	LEP	CKD_PGS	ALL	41946	0.0402003	0.00408839	8.60987e-23	0.00161726	0.0139936	0.00269286	2.03956e-07	0.000195809	rs56094641_A	0.0392971	0.00408763	7.37391e-22	2.52958e-18	8.03041e-22
LEP:P41159:OID20187:v1:Cardiometabolic	LEP	BMI_PGS	ALL	41946	0.151479	0.00402799	2.01127e-304	0.0229369	-0.0249846	0.0027987	4.5417e-19	0.000577144	rs56094641_A	0.157339	0.00424573	8.20787e-296	5.90911e-300	5.90911e-301
LEP:P41159:OID20187:v1:Cardiometabolic	LEP	BMI_GWAS_signif	ALL	41946	0.0631586	0.0040819	7.4612e-54	0.00399111	-0.0127681	0.00271028	2.47299e-06	0.000160944	rs56094641_A	0.0609719	0.00409419	4.96807e-50	2.1921e-49	1.09605e-50
LEP:P41159:OID20187:v1:Cardiometabolic	LEP	CKD_GWAS_signif	ALL	41946	0.0151523	0.00409091	0.000212587	0.000229934	0.0108559	0.00268851	5.40273e-05	0.000118256	rs1260326_T	0.0149173	0.00408954	0.000264959	1	0.00105326
LEP:P41159:OID20187:v1:Cardiometabolic	LEP	obesity_pPS	ALL	41946	0.0357037	0.00408789	2.5469e-18	0.00127663	-0.00397279	0.00269553	0.140531	1.57601e-05	rs56094641_A	0.02962	0.00681646	1.39369e-05	7.48278e-14	7.48278e-15
LEP:P41159:OID20187:v1:Cardiometabolic	LEP	liver_lipid_pPS	ALL	41946	0.0228504	0.00408995	2.325e-08	0.000522947	0.0192516	0.00268865	8.18096e-13	0.000371546	rs1260326_T	0.00778009	0.00975589	0.425179	0.000683085	2.0637e-07
LEP:P41159:OID20187:v1:Cardiometabolic	LEP	proinsulin_pPS	ALL	41946	-0.011005	0.0040908	0.00714427	0.000121315	-0.00233989	0.0026898	0.384353	5.49064e-06	rs56094641_A	-0.0108631	0.00408804	0.00788016	1	0.634108
LEP:P41159:OID20187:v1:Cardiometabolic	LEP	beta_cell_pPS	ALL	41946	-0.0150516	0.0040907	0.000234013	0.000226913	-0.00835352	0.00268963	0.00189877	6.99734e-05	rs56094641_A	-0.0150613	0.00408788	0.000229543	1	0.00613866
LEP:P41159:OID20187:v1:Cardiometabolic	LEP	lipodystrophy_pPS	ALL	41946	-0.01992	0.00409207	1.1317e-06	0.000397078	-0.0160515	0.00269046	2.44947e-09	0.000258042	rs1260326_T	-0.0198151	0.00409054	1.2762e-06	0.0332493	1.67926e-05
LEP:P41159:OID20187:v1:Cardiometabolic	LEP	T2D_PGS	DISC	27770	0.0757966	0.00498397	5.07306e-52	0.00587402	0.00339449	0.00332277	0.306987	1.16342e-05	rs56094641_A	0.0728399	0.00502925	2.30336e-47	1.49047e-47	2.76012e-50
LEP:P41159:OID20187:v1:Cardiometabolic	LEP	CAD_PGS	DISC	27770	0.0207909	0.00500164	3.23692e-05	0.000442228	0.00742926	0.00329916	0.0243387	5.65208e-05	rs56094641_A	0.0206566	0.00499819	3.59403e-05	0.951007	0.000350925
LEP:P41159:OID20187:v1:Cardiometabolic	LEP	CKD_PGS	DISC	27770	0.038518	0.00499099	1.2261e-14	0.00152201	0.0130008	0.00329686	8.05355e-05	0.00017326	rs56094641_A	0.0375682	0.00499017	5.29108e-14	3.60229e-10	1.06893e-13
LEP:P41159:OID20187:v1:Cardiometabolic	LEP	BMI_PGS	DISC	27770	0.159733	0.00491032	7.73469e-228	0.0261033	-0.0226161	0.00344253	5.13418e-11	0.000480403	rs56094641_A	0.165976	0.00516577	2.04028e-222	2.27245e-223	2.27245e-224
LEP:P41159:OID20187:v1:Cardiometabolic	LEP	BMI_GWAS_signif	DISC	27770	0.0627511	0.00498493	3.08256e-36	0.00403502	-0.0136764	0.00332114	3.8334e-05	0.000188931	rs56094641_A	0.060542	0.00499981	1.15313e-33	9.05656e-32	4.52828e-33
LEP:P41159:OID20187:v1:Cardiometabolic	LEP	CKD_GWAS_signif	DISC	27770	0.0205798	0.00499445	3.79092e-05	0.000434548	0.0158692	0.0032921	1.44046e-06	0.000258822	rs1260326_T	0.0202467	0.00499283	5.02391e-05	1	0.000223777
LEP:P41159:OID20187:v1:Cardiometabolic	LEP	obesity_pPS	DISC	27770	0.0368775	0.0049941	1.57673e-13	0.00139364	-0.00597796	0.00330389	0.0704045	3.64927e-05	rs56094641_A	0.0329649	0.00856165	0.000118238	4.63242e-09	4.63242e-10
LEP:P41159:OID20187:v1:Cardiometabolic	LEP	liver_lipid_pPS	DISC	27770	0.0228938	0.00499634	4.62277e-06	0.000537282	0.0188421	0.00329465	1.08255e-08	0.000364192	rs1260326_T	0.00165257	0.0120828	0.891213	0.135817	3.70074e-05
LEP:P41159:OID20187:v1:Cardiometabolic	LEP	beta_cell_pPS	DISC	27770	-0.0182674	0.00499751	0.000257355	0.000342006	-0.0101966	0.00329706	0.00198578	0.000106589	rs56094641_A	-0.0182644	0.004994	0.000255381	1	0.0111192
LEP:P41159:OID20187:v1:Cardiometabolic	LEP	lipodystrophy_pPS	DISC	27770	-0.0233301	0.0049984	3.06309e-06	0.000557474	-0.0156533	0.00329639	2.05827e-06	0.00025118	rs1260326_T	-0.0232356	0.00499632	3.3259e-06	0.0899935	6.5226e-05
LEP:P41159:OID20187:v1:Cardiometabolic	LEP	T2D_PGS	REP	14176	0.0752173	0.00709492	3.67546e-26	0.00540529	0.00758323	0.00468527	0.105572	5.44054e-05	rs56094641_A	0.072437	0.00715571	5.277e-24	1.07985e-21	1.83025e-24
LEP:P41159:OID20187:v1:Cardiometabolic	LEP	CAD_PGS	REP	14176	0.0274218	0.00712791	0.000120049	0.000716697	0.00785511	0.00466467	0.0922118	5.88924e-05	rs56094641_A	0.0269588	0.00712446	0.000154976	1	0.00330961
LEP:P41159:OID20187:v1:Cardiometabolic	LEP	CKD_PGS	REP	14176	0.0427715	0.00712177	1.9514e-09	0.00174401	0.0157858	0.00466895	0.00072414	0.000237261	rs56094641_A	0.0419752	0.00712029	3.82875e-09	5.73321e-05	2.01874e-08
LEP:P41159:OID20187:v1:Cardiometabolic	LEP	BMI_PGS	REP	14176	0.134697	0.00703672	1.18195e-80	0.017313	-0.0294316	0.00481312	9.92053e-10	0.000774642	rs56094641_A	0.13969	0.00744854	1.56702e-77	3.47257e-76	3.47257e-77
LEP:P41159:OID20187:v1:Cardiometabolic	LEP	BMI_GWAS_signif	REP	14176	0.0642373	0.00710994	1.85232e-19	0.00393425	-0.0112692	0.00469523	0.0164015	0.000119614	rs56094641_A	0.0621004	0.00713222	3.46184e-18	5.44212e-15	2.72106e-16
LEP:P41159:OID20187:v1:Cardiometabolic	LEP	CAD_GWAS_signif	REP	14176	0.0166858	0.00711763	0.0190768	0.000266305	0.00552245	0.00465651	0.235658	2.92134e-05	rs1260326_T	0.0166598	0.00711571	0.019232	1	0.231606
LEP:P41159:OID20187:v1:Cardiometabolic	LEP	obesity_pPS	REP	14176	0.0331048	0.007112	3.27274e-06	0.00104871	-8.28715e-06	0.00466419	0.998582	6.55753e-11	rs56094641_A	0.02354	0.0112729	0.0367983	0.0961532	0.00463848
LEP:P41159:OID20187:v1:Cardiometabolic	LEP	liver_lipid_pPS	REP	14176	0.022105	0.00711613	0.001898	0.000467436	0.020032	0.00465435	1.68939e-05	0.000384273	rs1260326_T	0.0172131	0.0165199	0.297448	1	0.0135218
LEP:P41159:OID20187:v1:Cardiometabolic	LEP	proinsulin_pPS	REP	14176	-0.0149959	0.00711708	0.035133	0.000215143	-0.00739733	0.00465347	0.111939	5.2481e-05	rs56094641_A	-0.0147455	0.00711294	0.0381858	1	0.998325
LEP:P41159:OID20187:v1:Cardiometabolic	LEP	BMI_GWAS_signif	AFR	1100	0.0554112	0.024788	0.0256013	0.00225181	0.000441534	0.0184567	0.980919	1.40947e-07	NA	NA	NA	NA	1	0.985531
LEP:P41159:OID20187:v1:Cardiometabolic	LEP	CKD_GWAS_signif	AFR	1100	0.048934	0.024819	0.0489146	0.0017536	0.0275817	0.0182946	0.131952	0.000558566	NA	NA	NA	NA	1	0.697703
LEP:P41159:OID20187:v1:Cardiometabolic	LEP	proinsulin_pPS	AFR	1100	-0.0607809	0.0248263	0.0145186	0.00269848	-0.0373239	0.0184353	0.0431672	0.0010055	NA	NA	NA	NA	1	0.963658
LEP:P41159:OID20187:v1:Cardiometabolic	LEP	proinsulin_pPS	AMR	68	-0.211136	0.099197	0.0447422	0.0216549	-0.193428	0.0831149	0.0305681	0.0181349	NA	NA	NA	NA	1	0.927148
LEP:P41159:OID20187:v1:Cardiometabolic	LEP	T2D_PGS	EUR	39201	0.0795784	0.004229	1.2132e-78	0.00640205	0.00609341	0.00280004	0.0295469	3.70801e-05	NA	NA	NA	NA	3.56439e-74	8.28928e-77
LEP:P41159:OID20187:v1:Cardiometabolic	LEP	CAD_PGS	EUR	39201	0.0244846	0.00424705	8.2233e-09	0.000605838	0.0081686	0.0027816	0.00331972	6.75162e-05	NA	NA	NA	NA	0.0002416	1.50062e-07
LEP:P41159:OID20187:v1:Cardiometabolic	LEP	CKD_PGS	EUR	39201	0.0411809	0.00423996	2.82445e-22	0.00171687	0.0141918	0.00278085	3.35191e-07	0.000203811	NA	NA	NA	NA	8.29824e-18	2.54547e-21
LEP:P41159:OID20187:v1:Cardiometabolic	LEP	BMI_PGS	EUR	39201	0.154777	0.00417623	1.55075e-295	0.0242093	-0.0256305	0.00289527	8.90575e-19	0.000612442	NA	NA	NA	NA	4.55611e-291	4.55611e-292
LEP:P41159:OID20187:v1:Cardiometabolic	LEP	BMI_GWAS_signif	EUR	39201	0.063746	0.00423326	4.23097e-51	0.00411304	-0.0137782	0.00279973	8.63304e-07	0.000189534	NA	NA	NA	NA	1.24306e-46	6.2153e-48
LEP:P41159:OID20187:v1:Cardiometabolic	LEP	CKD_GWAS_signif	EUR	39201	0.0160376	0.00424335	0.000157406	0.000260504	0.0111884	0.00277745	5.62879e-05	0.000127017	NA	NA	NA	NA	1	0.000774636
LEP:P41159:OID20187:v1:Cardiometabolic	LEP	obesity_pPS	EUR	39201	0.03605	0.00424051	1.9393e-17	0.0013161	-0.00549456	0.00278476	0.0484937	3.04821e-05	NA	NA	NA	NA	5.69767e-13	5.69767e-14
LEP:P41159:OID20187:v1:Cardiometabolic	LEP	liver_lipid_pPS	EUR	39201	0.0230885	0.00424133	5.2503e-08	0.000540222	0.0192747	0.00277669	3.93667e-12	0.000376865	NA	NA	NA	NA	0.00154254	4.29676e-07
LEP:P41159:OID20187:v1:Cardiometabolic	LEP	proinsulin_pPS	EUR	39201	-0.0101556	0.00424327	0.0167007	0.000104486	-0.0014726	0.00277858	0.596127	2.19948e-06	NA	NA	NA	NA	1	0.763198
LEP:P41159:OID20187:v1:Cardiometabolic	LEP	beta_cell_pPS	EUR	39201	-0.0158748	0.00424316	0.000183361	0.000255267	-0.00947862	0.00277837	0.000646527	9.11132e-05	NA	NA	NA	NA	1	0.00533382
LEP:P41159:OID20187:v1:Cardiometabolic	LEP	lipodystrophy_pPS	EUR	39201	-0.0210374	0.00424451	7.21158e-07	0.000447892	-0.0166824	0.0027786	1.94363e-09	0.000282008	NA	NA	NA	NA	0.0211876	1.13912e-05
LEP:P41159:OID20187:v1:Cardiometabolic	LEP	BMI_PGS	EAS	207	0.133126	0.0551073	0.0168655	0.0174852	0.0115052	0.0406447	0.77751	0.000125341	NA	NA	NA	NA	1	0.821965
LEP:P41159:OID20187:v1:Cardiometabolic	LEP	T2D_GWAS_signif	EAS	207	-0.167089	0.0549567	0.00277479	0.0271213	-0.0391691	0.0410483	0.341488	0.00141659	NA	NA	NA	NA	1	0.815234
LEP:P41159:OID20187:v1:Cardiometabolic	LEP	BMI_PGS	SAS	806	0.153191	0.0258364	4.63357e-09	0.0245519	0.0122208	0.0192745	0.526252	0.000143718	NA	NA	NA	NA	0.000136134	1.36134e-05
LEP:P41159:OID20187:v1:Cardiometabolic	LEP	BMI_GWAS_signif	SAS	806	0.0617792	0.0264893	0.0199513	0.00394744	0.016493	0.018767	0.379778	0.000275978	NA	NA	NA	NA	1	0.242219
LEPR:P48357:OID20128:v1:Cardiometabolic	LEPR	T2D_PGS	ALL	41945	-0.0675149	0.00474795	8.8289e-46	0.00458177	-0.0359994	0.00459077	4.55062e-15	0.00128734	rs1260326_T	-0.0611842	0.00473429	3.91727e-38	2.59393e-41	1.87966e-44
LEPR:P48357:OID20128:v1:Cardiometabolic	LEPR	BMI_PGS	ALL	41945	-0.0690875	0.00474845	7.70101e-48	0.00479561	0.00922542	0.00475022	0.0521313	7.90716e-05	rs1260326_T	-0.0673125	0.004724	5.82239e-46	2.26256e-43	2.48632e-46
LEPR:P48357:OID20128:v1:Cardiometabolic	LEPR	NASH_biomarker_GRS	ALL	41945	0.0150115	0.00475466	0.0015939	0.000226906	0.0151539	0.00455963	0.000889715	0.000231522	rs28929474_C	-0.00210738	0.00494459	0.669964	1	0.00837723
LEPR:P48357:OID20128:v1:Cardiometabolic	LEPR	BMI_GWAS_signif	ALL	41945	-0.0311903	0.00475582	5.50397e-11	0.00097832	0.00259242	0.00459717	0.572813	6.6672e-06	rs11208659_T	-0.0308878	0.00475266	8.1732e-11	1.61707e-06	1.56997e-09
LEPR:P48357:OID20128:v1:Cardiometabolic	LEPR	T2D_GWAS_signif	ALL	41945	-0.018206	0.00475504	0.000128966	0.000333663	-0.0179614	0.0045617	8.24904e-05	0.000324924	rs1260326_T	-0.0131745	0.00473566	0.00540532	1	0.00143523
LEPR:P48357:OID20128:v1:Cardiometabolic	LEPR	obesity_pPS	ALL	41945	-0.0172799	0.00475526	0.000279551	0.000300564	0.000259046	0.00457108	0.954808	6.73335e-08	rs1801689_A	-0.0170054	0.00474501	0.000338942	1	0.00513325
LEPR:P48357:OID20128:v1:Cardiometabolic	LEPR	liver_lipid_pPS	ALL	41945	-0.0881283	0.00473632	5.77561e-77	0.0078183	-0.0863965	0.00454245	2.56165e-80	0.00751929	rs1260326_T	0.0212884	0.0112825	0.0591879	1.69688e-72	4.24219e-74
LEPR:P48357:OID20128:v1:Cardiometabolic	LEPR	beta_cell_pPS	ALL	41945	0.0147864	0.00475516	0.00187504	0.000220105	0.0115885	0.00456113	0.0110668	0.000135317	rs2464190_T	0.0131866	0.00475603	0.00556351	1	0.0303496
LEPR:P48357:OID20128:v1:Cardiometabolic	LEPR	lipodystrophy_pPS	ALL	41945	-0.0325393	0.00475523	7.87043e-12	0.00106494	-0.0340434	0.00456127	8.58342e-14	0.00116636	rs28929474_C	-0.03183	0.00474654	2.02645e-11	2.31233e-07	2.78594e-10
LEPR:P48357:OID20128:v1:Cardiometabolic	LEPR	T2D_PGS	DISC	27770	-0.0720699	0.00574553	5.39534e-36	0.00542547	-0.0394399	0.00554187	1.13227e-12	0.00160427	rs1260326_T	-0.065517	0.00572378	2.8653e-30	1.58515e-31	1.6175e-34
LEPR:P48357:OID20128:v1:Cardiometabolic	LEPR	CAD_PGS	DISC	27770	-0.011315	0.00575966	0.0494787	0.000133815	-0.00562981	0.00550782	0.30672	3.31532e-05	rs186021206_G	-0.010644	0.00575506	0.0643947	1	0.142239
LEPR:P48357:OID20128:v1:Cardiometabolic	LEPR	BMI_PGS	DISC	27770	-0.0689647	0.00574513	4.0889e-33	0.00497107	0.0135043	0.00575067	0.0188668	0.000174957	rs1260326_T	-0.0671707	0.00571053	7.24392e-32	1.20132e-28	1.17776e-31
LEPR:P48357:OID20128:v1:Cardiometabolic	LEPR	NASH_biomarker_GRS	DISC	27770	0.0133824	0.00575342	0.0200264	0.000187576	0.0140605	0.00550093	0.0105929	0.000207272	rs28929474_C	-0.00482518	0.00600279	0.421506	1	0.0854541
LEPR:P48357:OID20128:v1:Cardiometabolic	LEPR	BMI_GWAS_signif	DISC	27770	-0.0286262	0.00575284	6.52961e-07	0.000857873	0.00583402	0.00554571	0.292814	3.51171e-05	rs11208659_T	-0.0284485	0.00574839	7.50509e-07	0.019184	1.62576e-05
LEPR:P48357:OID20128:v1:Cardiometabolic	LEPR	T2D_GWAS_signif	DISC	27770	-0.0191986	0.00575405	0.000849409	0.000385891	-0.0195806	0.00550374	0.000374752	0.00040147	rs1260326_T	-0.0137434	0.00572606	0.0163949	1	0.0107106
LEPR:P48357:OID20128:v1:Cardiometabolic	LEPR	obesity_pPS	DISC	27770	-0.0135752	0.00575465	0.0183314	0.000192936	0.0055154	0.00551555	0.317333	3.17304e-05	rs1801689_A	-0.0129396	0.00574334	0.0242684	1	0.117082
LEPR:P48357:OID20128:v1:Cardiometabolic	LEPR	liver_lipid_pPS	DISC	27770	-0.0951863	0.00572586	9.31666e-62	0.00948869	-0.0928718	0.00547472	3.2216e-64	0.00903773	rs1260326_T	0.0142636	0.0138291	0.302353	2.73723e-57	2.73723e-58
LEPR:P48357:OID20128:v1:Cardiometabolic	LEPR	beta_cell_pPS	DISC	27770	0.0116298	0.00575447	0.0432898	0.000141617	0.00774436	0.00550467	0.159477	6.28045e-05	rs2464190_T	0.00945258	0.00575458	0.100473	1	0.323627
LEPR:P48357:OID20128:v1:Cardiometabolic	LEPR	lipodystrophy_pPS	DISC	27770	-0.0311553	0.00575376	6.1875e-08	0.00101566	-0.0345287	0.00550113	3.5105e-10	0.0012484	rs28929474_C	-0.0304983	0.0057426	1.09929e-07	0.00181789	1.97596e-06
LEPR:P48357:OID20128:v1:Cardiometabolic	LEPR	T2D_PGS	REP	14175	-0.0587143	0.00843334	3.49872e-12	0.0032205	-0.0296943	0.00819058	0.000289517	0.000815338	rs1260326_T	-0.0529239	0.00842248	3.40432e-10	1.02792e-07	4.39283e-11
LEPR:P48357:OID20128:v1:Cardiometabolic	LEPR	BMI_PGS	REP	14175	-0.0689201	0.00843304	3.2723e-16	0.00443197	0.00174697	0.00842842	0.835801	2.66749e-06	rs1260326_T	-0.0672382	0.00840249	1.31712e-15	9.61401e-12	1.14453e-14
LEPR:P48357:OID20128:v1:Cardiometabolic	LEPR	NASH_biomarker_GRS	REP	14175	0.0189048	0.00845089	0.0253008	0.000333509	0.0179554	0.00815021	0.0276068	0.000301252	rs28929474_C	0.00400011	0.00872771	0.646727	1	0.179985
LEPR:P48357:OID20128:v1:Cardiometabolic	LEPR	BMI_GWAS_signif	REP	14175	-0.0360844	0.00845104	1.96908e-05	0.0012139	-0.00317149	0.00821268	0.699377	9.25933e-06	rs11208659_T	-0.0356041	0.00844755	2.51638e-05	0.578517	0.00054067
LEPR:P48357:OID20128:v1:Cardiometabolic	LEPR	obesity_pPS	REP	14175	-0.0244586	0.00843859	0.0037562	0.000559743	-0.00993771	0.00815636	0.223092	9.21644e-05	rs1801689_A	-0.0249698	0.00841834	0.00302091	1	0.0823562
LEPR:P48357:OID20128:v1:Cardiometabolic	LEPR	liver_lipid_pPS	REP	14175	-0.0736323	0.00841959	2.47155e-18	0.00507144	-0.0732825	0.00812138	2.05715e-19	0.00502637	rs1260326_T	0.0356407	0.0195185	0.0678724	7.26141e-14	9.07676e-16
LEPR:P48357:OID20128:v1:Cardiometabolic	LEPR	beta_cell_pPS	REP	14175	0.0202517	0.00845033	0.0165626	0.000382758	0.0184011	0.00814612	0.0239062	0.000316706	rs2464190_T	0.0195258	0.00845332	0.0209115	1	0.246851
LEPR:P48357:OID20128:v1:Cardiometabolic	LEPR	lipodystrophy_pPS	REP	14175	-0.0351707	0.0084466	3.14739e-05	0.00115448	-0.0332591	0.00815267	4.53746e-05	0.00103213	rs28929474_C	-0.0343602	0.00843316	4.63813e-05	0.924703	0.000848351
LEPR:P48357:OID20128:v1:Cardiometabolic	LEPR	BMI_PGS	AFR	1100	-0.0689033	0.0299896	0.0217825	0.00465986	-0.0412033	0.0299527	0.16924	0.00161838	NA	NA	NA	NA	1	0.980412
LEPR:P48357:OID20128:v1:Cardiometabolic	LEPR	obesity_pPS	AFR	1100	-0.0654816	0.0299684	0.0291082	0.00421652	-0.0634117	0.0294978	0.0318101	0.00394187	NA	NA	NA	NA	1	0.791969
LEPR:P48357:OID20128:v1:Cardiometabolic	LEPR	T2D_PGS	EUR	39200	-0.0701873	0.00491074	3.18126e-46	0.00499284	-0.0372205	0.00474495	4.46596e-15	0.0013859	NA	NA	NA	NA	9.34653e-42	7.59881e-45
LEPR:P48357:OID20128:v1:Cardiometabolic	LEPR	CAD_PGS	EUR	39200	-0.0108006	0.00492413	0.028285	0.000118185	-0.00391434	0.00471763	0.4067	1.55301e-05	NA	NA	NA	NA	1	0.0847973
LEPR:P48357:OID20128:v1:Cardiometabolic	LEPR	BMI_PGS	EUR	39200	-0.0692071	0.00491201	5.68725e-45	0.00485257	0.0115685	0.00491448	0.0185795	0.000124983	NA	NA	NA	NA	1.67092e-40	1.67092e-43
LEPR:P48357:OID20128:v1:Cardiometabolic	LEPR	NASH_biomarker_GRS	EUR	39200	0.0142613	0.00491788	0.00373514	0.000206562	0.0149797	0.00471056	0.00147382	0.000228066	NA	NA	NA	NA	1	0.0179019
LEPR:P48357:OID20128:v1:Cardiometabolic	LEPR	BMI_GWAS_signif	EUR	39200	-0.0311535	0.00491802	2.4061e-10	0.000984854	0.00352216	0.00474931	0.458326	1.24069e-05	NA	NA	NA	NA	7.06912e-06	7.14053e-09
LEPR:P48357:OID20128:v1:Cardiometabolic	LEPR	T2D_GWAS_signif	EUR	39200	-0.0189426	0.00491766	0.000117368	0.000364402	-0.0184285	0.00471213	9.21243e-05	0.000344895	NA	NA	NA	NA	1	0.00134698
LEPR:P48357:OID20128:v1:Cardiometabolic	LEPR	obesity_pPS	EUR	39200	-0.016627	0.00491858	0.000724358	0.000280679	0.00194298	0.00472273	0.680774	3.81822e-06	NA	NA	NA	NA	1	0.0111672
LEPR:P48357:OID20128:v1:Cardiometabolic	LEPR	liver_lipid_pPS	EUR	39200	-0.0891865	0.00489687	8.22786e-74	0.00808129	-0.0872678	0.00469096	6.4961e-77	0.0077386	NA	NA	NA	NA	2.41734e-69	8.05782e-71
LEPR:P48357:OID20128:v1:Cardiometabolic	LEPR	beta_cell_pPS	EUR	39200	0.0141533	0.00491818	0.00400734	0.000203423	0.0112803	0.00471201	0.0166729	0.000129264	NA	NA	NA	NA	1	0.0557989
LEPR:P48357:OID20128:v1:Cardiometabolic	LEPR	lipodystrophy_pPS	EUR	39200	-0.034479	0.00491785	2.40467e-12	0.00120614	-0.0364713	0.00471061	9.99259e-15	0.00135019	NA	NA	NA	NA	7.06492e-08	9.41989e-11
LEPR:P48357:OID20128:v1:Cardiometabolic	LEPR	BMI_PGS	EAS	207	-0.152914	0.075667	0.0450134	0.0192344	-0.0972192	0.0714441	0.1756	0.0075846	NA	NA	NA	NA	1	0.853412
LEPR:P48357:OID20128:v1:Cardiometabolic	LEPR	CAD_PGS	SAS	806	0.075002	0.0343104	0.0291242	0.00554379	0.0810342	0.0328781	0.01394	0.00653402	NA	NA	NA	NA	1	0.998464
LEPR:P48357:OID20128:v1:Cardiometabolic	LEPR	BMI_PGS	SAS	806	-0.0854922	0.0344694	0.0133472	0.00712382	-0.00173652	0.0344285	0.959787	2.75891e-06	NA	NA	NA	NA	1	0.137112
LEPR:P48357:OID20128:v1:Cardiometabolic	LEPR	liver_lipid_pPS	SAS	806	-0.0837908	0.0347587	0.0161631	0.00673268	-0.0821831	0.0331501	0.0133931	0.00661011	NA	NA	NA	NA	1	0.898961
LETM1:O95202:OID31018:v1:Neurology_II	LETM1	T2D_PGS	ALL	42175	0.0243125	0.00481962	4.56634e-07	0.000590365	0.0123458	0.00483298	0.010638	0.000150323	rs1260326_T	0.0247824	0.00483038	2.90207e-07	0.0134159	1.53852e-06
LETM1:O95202:OID31018:v1:Neurology_II	LETM1	CAD_PGS	ALL	42175	0.0120302	0.00482335	0.0126296	0.000144388	0.00900327	0.00480505	0.0609775	8.08823e-05	rs1260326_T	0.0119656	0.00482371	0.0131209	1	0.0438603
LETM1:O95202:OID31018:v1:Neurology_II	LETM1	CKD_PGS	ALL	42175	0.0257594	0.00481816	9.02237e-08	0.00066308	0.0206762	0.00480518	1.6895e-05	0.000426401	rs1260326_T	0.0259517	0.00482046	7.33796e-08	0.00265077	4.13537e-07
LETM1:O95202:OID31018:v1:Neurology_II	LETM1	BMI_PGS	ALL	42175	0.0199299	0.00482139	3.57749e-05	0.000396497	-0.0105565	0.00499662	0.0346303	0.000102831	rs1260326_T	0.0200391	0.00482224	3.25118e-05	1	0.000113998
LETM1:O95202:OID31018:v1:Neurology_II	LETM1	CKD_GWAS_signif	ALL	42175	0.0170607	0.00481721	0.000398103	0.000291088	0.0158698	0.00479695	0.000939369	0.000252108	rs1260326_T	0.017123	0.00481749	0.00037936	1	0.00188954
LETM1:O95202:OID31018:v1:Neurology_II	LETM1	T2D_PGS	DISC	27909	0.0197971	0.00583367	0.000690783	0.000405642	0.0080635	0.0058481	0.16796	6.64209e-05	rs1260326_T	0.0203886	0.00584609	0.00048821	1	0.00199953
LETM1:O95202:OID31018:v1:Neurology_II	LETM1	CAD_PGS	DISC	27909	0.0128545	0.00583315	0.0275539	0.000171092	0.0106398	0.00580762	0.066957	0.000117255	rs1260326_T	0.0127769	0.00583339	0.0285099	1	0.094793
LETM1:O95202:OID31018:v1:Neurology_II	LETM1	CKD_PGS	DISC	27909	0.0229085	0.0058241	8.39539e-05	0.000544878	0.0186018	0.00580426	0.00135281	0.000358736	rs1260326_T	0.0231787	0.00582698	6.97256e-05	1	0.000346428
LETM1:O95202:OID31018:v1:Neurology_II	LETM1	BMI_PGS	DISC	27909	0.0217557	0.00583191	0.000191516	0.000490127	-0.00879336	0.00606149	0.146877	7.35249e-05	rs1260326_T	0.0218982	0.00583273	0.000174134	1	0.00062939
LETM1:O95202:OID31018:v1:Neurology_II	LETM1	CKD_GWAS_signif	DISC	27909	0.0198312	0.00582384	0.000662158	0.000408413	0.0186818	0.00579643	0.00127006	0.000362804	rs1260326_T	0.019942	0.00582432	0.000618117	1	0.00330292
LETM1:O95202:OID31018:v1:Neurology_II	LETM1	T2D_PGS	REP	14266	0.0331325	0.00854637	0.000106319	0.00102162	0.0211123	0.00857835	0.0138623	0.000409884	rs1260326_T	0.0332492	0.00856731	0.000104523	1	0.000446876
LETM1:O95202:OID31018:v1:Neurology_II	LETM1	CKD_PGS	REP	14266	0.0318477	0.00855514	0.000197915	0.00094207	0.0254599	0.00854824	0.00290272	0.000600162	rs1260326_T	0.0318568	0.00855913	0.000198442	1	0.00103281
LETM1:O95202:OID31018:v1:Neurology_II	LETM1	lipodystrophy_pPS	REP	14266	0.0196033	0.00855528	0.0219568	0.000357136	0.0177255	0.00854022	0.0379554	0.000291547	rs1260326_T	0.0196072	0.0085557	0.021937	1	0.0958532
LETM1:O95202:OID31018:v1:Neurology_II	LETM1	T2D_PGS	AFR	1116	0.0753407	0.0314288	0.0166934	0.00507383	0.0688417	0.0315074	0.0291143	0.00423206	NA	NA	NA	NA	1	0.316874
LETM1:O95202:OID31018:v1:Neurology_II	LETM1	beta_cell_pPS	AFR	1116	0.087303	0.0312977	0.0053743	0.0068571	0.0825036	0.0313358	0.00859083	0.00613265	NA	NA	NA	NA	1	0.181517
LETM1:O95202:OID31018:v1:Neurology_II	LETM1	T2D_PGS	AMR	69	0.445398	0.168481	0.0145164	0.0600978	0.442519	0.189449	0.0294967	0.0513512	NA	NA	NA	NA	1	0.512045
LETM1:O95202:OID31018:v1:Neurology_II	LETM1	lipodystrophy_pPS	AMR	69	0.428574	0.140938	0.00580474	0.073948	0.404378	0.143428	0.0102728	0.068371	NA	NA	NA	NA	1	0.1603
LETM1:O95202:OID31018:v1:Neurology_II	LETM1	T2D_PGS	EUR	39394	0.0245771	0.00497467	7.82617e-07	0.000606658	0.0124137	0.00498851	0.0128338	0.00015274	NA	NA	NA	NA	0.0229933	2.62181e-06
LETM1:O95202:OID31018:v1:Neurology_II	LETM1	CAD_PGS	EUR	39394	0.0121064	0.00497725	0.0150053	0.000147119	0.00907614	0.0049564	0.0670788	8.27166e-05	NA	NA	NA	NA	1	0.0511101
LETM1:O95202:OID31018:v1:Neurology_II	LETM1	CKD_PGS	EUR	39394	0.027054	0.00497122	5.29654e-08	0.000736019	0.0220469	0.00495506	8.63597e-06	0.000488132	NA	NA	NA	NA	0.00155612	2.4429e-07
LETM1:O95202:OID31018:v1:Neurology_II	LETM1	BMI_PGS	EUR	39394	0.0202022	0.0049763	4.92358e-05	0.000409714	-0.0105162	0.00516225	0.0416437	0.000102365	NA	NA	NA	NA	1	0.000155376
LETM1:O95202:OID31018:v1:Neurology_II	LETM1	CKD_GWAS_signif	EUR	39394	0.019079	0.00497098	0.000124196	0.000366222	0.0177982	0.00494862	0.000322818	0.000319005	NA	NA	NA	NA	1	0.000622675
LETM1:O95202:OID31018:v1:Neurology_II	LETM1	BMI_PGS	SAS	812	0.0997874	0.0367434	0.00676213	0.00882063	0.0821501	0.0385369	0.0333565	0.00549749	NA	NA	NA	NA	1	0.0926821
LETM1:O95202:OID31018:v1:Neurology_II	LETM1	BMI_GWAS_signif	SAS	812	0.0812241	0.0370039	0.0284648	0.00578139	0.0812182	0.0376058	0.0311128	0.00564195	NA	NA	NA	NA	1	0.284455
LGALS1:P09382:OID20154:v1:Cardiometabolic	LGALS1	T2D_PGS	ALL	41946	0.0440778	0.00470216	7.32419e-21	0.00193694	0.00774511	0.00446346	0.0827082	5.91229e-05	rs527620643_C	0.0439477	0.00470161	9.41245e-21	2.15185e-16	5.70782e-20
LGALS1:P09382:OID20154:v1:Cardiometabolic	LGALS1	CAD_PGS	ALL	41946	0.0122199	0.00470885	0.00946003	0.000148736	0.00397747	0.00443717	0.370046	1.57785e-05	rs4820294_G	0.0118607	0.00461746	0.0102127	1	0.0348007
LGALS1:P09382:OID20154:v1:Cardiometabolic	LGALS1	CKD_PGS	ALL	41946	0.0746379	0.0046913	7.94883e-57	0.00555771	0.0611975	0.00442801	2.38827e-43	0.00373372	rs10418046_T	0.0745623	0.00468794	8.56663e-57	2.33537e-52	2.16238e-55
LGALS1:P09382:OID20154:v1:Cardiometabolic	LGALS1	BMI_PGS	ALL	41946	0.072025	0.00469495	5.67589e-53	0.00516954	-0.0196785	0.00461446	2.00769e-05	0.000356966	rs527620643_C	0.0718567	0.00469453	9.6197e-53	1.66758e-48	2.3487e-51
LGALS1:P09382:OID20154:v1:Cardiometabolic	LGALS1	BMI_GWAS_signif	ALL	41946	0.0311592	0.0047035	3.52184e-11	0.000968405	-0.00824068	0.00446639	0.0650382	6.68425e-05	rs527620643_C	0.031034	0.00470293	4.19232e-11	1.03472e-06	1.1126e-09
LGALS1:P09382:OID20154:v1:Cardiometabolic	LGALS1	CKD_GWAS_signif	ALL	41946	0.0455651	0.00469842	3.24636e-22	0.00207284	0.0433323	0.0044253	1.28972e-22	0.00187852	rs539857962_C	0.0455082	0.00469813	3.63236e-22	9.53781e-18	7.69178e-21
LGALS1:P09382:OID20154:v1:Cardiometabolic	LGALS1	obesity_pPS	ALL	41946	0.016986	0.004703	0.000304504	0.000288057	-0.00345467	0.00444117	0.436648	1.18819e-05	rs139136100_G	0.0161584	0.0046335	0.000488437	1	0.00545091
LGALS1:P09382:OID20154:v1:Cardiometabolic	LGALS1	T2D_PGS	DISC	27770	0.0406796	0.00567331	7.66787e-13	0.0017379	0.003879	0.00537976	0.470893	1.56089e-05	rs527620643_C	0.0404361	0.00567241	1.03906e-12	2.25282e-08	5.63205e-12
LGALS1:P09382:OID20154:v1:Cardiometabolic	LGALS1	CAD_PGS	DISC	27770	0.0122834	0.00567636	0.0304766	0.000158552	0.00497406	0.00534188	0.351787	2.60308e-05	rs4820294_G	0.0118892	0.00556108	0.032531	1	0.102424
LGALS1:P09382:OID20154:v1:Cardiometabolic	LGALS1	CKD_PGS	DISC	27770	0.0744114	0.00565142	1.78912e-39	0.00583452	0.0614898	0.00532642	9.28086e-31	0.00398211	rs10418046_T	0.0743605	0.00564638	1.72584e-39	5.25643e-35	4.77858e-38
LGALS1:P09382:OID20154:v1:Cardiometabolic	LGALS1	BMI_PGS	DISC	27770	0.0789102	0.005657	4.4909e-44	0.0065434	-0.015133	0.00557721	0.00666453	0.000220987	rs527620643_C	0.0787298	0.00565595	6.74985e-44	1.31943e-39	2.86832e-42
LGALS1:P09382:OID20154:v1:Cardiometabolic	LGALS1	BMI_GWAS_signif	DISC	27770	0.0321203	0.00566898	1.47634e-08	0.00108592	-0.00732075	0.00537854	0.173492	5.56187e-05	rs527620643_C	0.0319927	0.00566775	1.671e-08	0.000433748	5.94176e-07
LGALS1:P09382:OID20154:v1:Cardiometabolic	LGALS1	CKD_GWAS_signif	DISC	27770	0.045308	0.00566212	1.27209e-15	0.00216341	0.0430829	0.005326	6.25107e-16	0.00195997	rs539857962_C	0.0451914	0.00566144	1.49129e-15	3.73741e-11	2.49161e-14
LGALS1:P09382:OID20154:v1:Cardiometabolic	LGALS1	obesity_pPS	DISC	27770	0.0216653	0.00567059	0.000133396	0.000494075	-0.000418213	0.00534945	0.937687	1.83503e-07	rs139136100_G	0.0203738	0.00557636	0.000259059	1	0.00584951
LGALS1:P09382:OID20154:v1:Cardiometabolic	LGALS1	proinsulin_pPS	DISC	27770	-0.0126029	0.00567055	0.0262561	0.000167249	-0.00799171	0.00533818	0.134383	6.72859e-05	rs4820294_G	-0.0114003	0.00555555	0.040173	1	0.866999
LGALS1:P09382:OID20154:v1:Cardiometabolic	LGALS1	lipodystrophy_pPS	DISC	27770	-0.0128732	0.0056731	0.0232655	0.000174343	-0.00844026	0.00533893	0.113915	7.50291e-05	rs4820294_G	-0.0121497	0.00555795	0.0288234	1	0.113734
LGALS1:P09382:OID20154:v1:Cardiometabolic	LGALS1	T2D_PGS	REP	14176	0.0489739	0.00837607	5.11955e-09	0.00216447	0.0142003	0.00796885	0.0747757	0.000180137	rs527620643_C	0.0489722	0.00837594	5.12286e-09	0.000150412	4.2975e-08
LGALS1:P09382:OID20154:v1:Cardiometabolic	LGALS1	CKD_PGS	REP	14176	0.0749228	0.00837162	4.00584e-19	0.00505481	0.0607872	0.00792788	1.86846e-14	0.00332195	rs10418046_T	0.0748197	0.00836775	4.31243e-19	1.17692e-14	1.16526e-17
LGALS1:P09382:OID20154:v1:Cardiometabolic	LGALS1	BMI_PGS	REP	14176	0.0589781	0.00837663	1.99983e-12	0.00313526	-0.0272915	0.00819412	0.000868753	0.000628937	rs527620643_C	0.0588713	0.00837709	2.19656e-12	5.87549e-08	4.22697e-11
LGALS1:P09382:OID20154:v1:Cardiometabolic	LGALS1	BMI_GWAS_signif	REP	14176	0.0304035	0.00839096	0.000291814	0.00083248	-0.00920285	0.00798721	0.249259	7.53205e-05	rs527620643_C	0.0303118	0.00839122	0.000304512	1	0.00458475
LGALS1:P09382:OID20154:v1:Cardiometabolic	LGALS1	CKD_GWAS_signif	REP	14176	0.0454984	0.00837449	5.63395e-08	0.00186948	0.0435696	0.00791164	3.71363e-08	0.0017171	rs539857962_C	0.0454997	0.00837471	5.63383e-08	0.00165525	1.70645e-06
LGALS1:P09382:OID20154:v1:Cardiometabolic	LGALS1	beta_cell_pPS	AFR	1100	0.0628315	0.029513	0.0334918	0.00385567	0.0705777	0.02826	0.0126642	0.00489998	NA	NA	NA	NA	1	0.274952
LGALS1:P09382:OID20154:v1:Cardiometabolic	LGALS1	T2D_PGS	EUR	39201	0.0454316	0.00487087	1.1421e-20	0.00205612	0.00778812	0.00462261	0.0920373	5.96665e-05	NA	NA	NA	NA	3.35548e-16	9.06885e-20
LGALS1:P09382:OID20154:v1:Cardiometabolic	LGALS1	CAD_PGS	EUR	39201	0.0129232	0.00487673	0.00805283	0.00016631	0.0045202	0.00459252	0.324998	2.03645e-05	NA	NA	NA	NA	1	0.030528
LGALS1:P09382:OID20154:v1:Cardiometabolic	LGALS1	CKD_PGS	EUR	39201	0.0769292	0.00485728	2.55042e-56	0.0059038	0.0630302	0.00458126	5.72343e-43	0.00396002	NA	NA	NA	NA	7.49314e-52	6.75058e-55
LGALS1:P09382:OID20154:v1:Cardiometabolic	LGALS1	BMI_PGS	EUR	39201	0.0746116	0.00486258	5.54281e-53	0.0055435	-0.019123	0.00478354	6.40845e-05	0.000335822	NA	NA	NA	NA	1.62848e-48	2.5445e-51
LGALS1:P09382:OID20154:v1:Cardiometabolic	LGALS1	BMI_GWAS_signif	EUR	39201	0.0306621	0.00487085	3.10599e-10	0.000937704	-0.00962122	0.00462317	0.0374324	9.10341e-05	NA	NA	NA	NA	9.12539e-06	9.03504e-09
LGALS1:P09382:OID20154:v1:Cardiometabolic	LGALS1	CKD_GWAS_signif	EUR	39201	0.0482745	0.00486563	3.57411e-23	0.00232582	0.0458938	0.00458028	1.33132e-23	0.00210513	NA	NA	NA	NA	1.05007e-18	8.75061e-22
LGALS1:P09382:OID20154:v1:Cardiometabolic	LGALS1	obesity_pPS	EUR	39201	0.0178708	0.00487124	0.000244174	0.000318691	-0.00370582	0.00459748	0.420216	1.36582e-05	NA	NA	NA	NA	1	0.00527488
LGALS1:P09382:OID20154:v1:Cardiometabolic	LGALS1	BMI_PGS	SAS	806	0.0890637	0.0328061	0.00678238	0.00836372	0.0301533	0.0331421	0.363216	0.000887915	NA	NA	NA	NA	1	0.0926821
LGALS3:P17931:OID20284:v1:Cardiometabolic	LGALS3	T2D_PGS	ALL	42037	0.0306228	0.00458259	2.37967e-11	0.000933709	0.0151527	0.0045724	0.000920692	0.000225994	rs7310409_A	0.029198	0.00457792	1.81268e-10	6.99147e-07	1.10102e-10
LGALS3:P17931:OID20284:v1:Cardiometabolic	LGALS3	CAD_PGS	ALL	42037	0.0114513	0.00458665	0.0125409	0.000130455	0.00765561	0.00454601	0.0921837	5.83702e-05	rs7310409_A	0.0105737	0.00458064	0.0209848	1	0.0436878
LGALS3:P17931:OID20284:v1:Cardiometabolic	LGALS3	CKD_PGS	ALL	42037	0.0537917	0.00457593	7.43618e-32	0.00288304	0.0483798	0.00454063	1.78937e-26	0.00233045	rs516246_C	0.0529309	0.00456766	5.27447e-31	2.18475e-27	9.62445e-31
LGALS3:P17931:OID20284:v1:Cardiometabolic	LGALS3	BMI_PGS	ALL	42037	0.0386058	0.00458233	3.72311e-17	0.00148321	0.00164309	0.00472753	0.728173	2.48644e-06	rs78542815_A	0.0382432	0.00457023	6.04484e-17	1.09385e-12	2.71427e-16
LGALS3:P17931:OID20284:v1:Cardiometabolic	LGALS3	NASH_biomarker_GRS	ALL	42037	-0.0150576	0.0045804	0.00101201	0.000226151	-0.0158631	0.00453876	0.000474505	0.00025136	rs3832943_A	-0.0129218	0.00420561	0.00212397	1	0.0056206
LGALS3:P17931:OID20284:v1:Cardiometabolic	LGALS3	BMI_GWAS_signif	ALL	42037	0.0196104	0.00458319	1.8835e-05	0.000383048	0.00363527	0.00457589	0.426944	1.29908e-05	rs751544923_AG	0.0191667	0.00457837	2.84031e-05	0.553373	0.000160885
LGALS3:P17931:OID20284:v1:Cardiometabolic	LGALS3	CKD_GWAS_signif	ALL	42037	0.0340896	0.00457859	9.84743e-14	0.00115881	0.0329331	0.00453592	3.92339e-13	0.0010837	rs78060698_G	0.033762	0.00457333	1.58362e-13	2.89318e-09	1.15727e-12
LGALS3:P17931:OID20284:v1:Cardiometabolic	LGALS3	T2D_GWAS_signif	ALL	42037	0.0106677	0.00458148	0.0198935	0.00011347	0.0102375	0.00454179	0.0241975	0.000104568	rs7310409_A	0.00755784	0.00458356	0.0991755	1	0.0924797
LGALS3:P17931:OID20284:v1:Cardiometabolic	LGALS3	liver_lipid_pPS	ALL	42037	-0.0227758	0.00458051	6.6412e-07	0.000517215	-0.0240217	0.00453992	1.22112e-07	0.000575895	rs1260326_T	-0.0210475	0.0109572	0.0547544	0.0195118	4.38468e-06
LGALS3:P17931:OID20284:v1:Cardiometabolic	LGALS3	beta_cell_pPS	ALL	42037	0.00957042	0.00458133	0.0367134	9.13355e-05	0.0109238	0.00454042	0.0161366	0.00011913	rs7310409_A	0.00730117	0.00457928	0.110856	1	0.266331
LGALS3:P17931:OID20284:v1:Cardiometabolic	LGALS3	lipodystrophy_pPS	ALL	42037	-0.0102375	0.00458318	0.0255079	0.000104425	-0.00937981	0.0045432	0.0389688	8.77286e-05	rs3832943_A	-0.00903945	0.00420806	0.0317094	1	0.0897512
LGALS3:P17931:OID20284:v1:Cardiometabolic	LGALS3	T2D_PGS	DISC	27780	0.0199881	0.00557734	0.000339218	0.000409985	0.00631672	0.0055749	0.257197	4.04288e-05	rs7310409_A	0.0186806	0.00557006	0.000798293	1	0.00103923
LGALS3:P17931:OID20284:v1:Cardiometabolic	LGALS3	CKD_PGS	DISC	27780	0.0527529	0.00556019	2.54676e-21	0.00286542	0.0479225	0.00552578	4.45377e-18	0.00236218	rs516246_C	0.0520031	0.00555205	8.05088e-21	7.48237e-17	3.14385e-20
LGALS3:P17931:OID20284:v1:Cardiometabolic	LGALS3	BMI_PGS	DISC	27780	0.0346768	0.00557349	4.9873e-10	0.00123452	0.000252818	0.005779	0.965106	6.02714e-08	rs78542815_A	0.0342459	0.00555816	7.31087e-10	1.46527e-05	2.97819e-09
LGALS3:P17931:OID20284:v1:Cardiometabolic	LGALS3	NASH_biomarker_GRS	DISC	27780	-0.0184855	0.00556969	0.000904759	0.000351648	-0.0188026	0.00552857	0.000672372	0.000364109	rs3832943_A	-0.0151198	0.00509071	0.00297977	1	0.00576612
LGALS3:P17931:OID20284:v1:Cardiometabolic	LGALS3	BMI_GWAS_signif	DISC	27780	0.0153227	0.00557187	0.0059632	0.000241453	0.000954136	0.00557416	0.86409	9.22706e-07	rs751544923_AG	0.0149385	0.00556489	0.00726976	1	0.034556
LGALS3:P17931:OID20284:v1:Cardiometabolic	LGALS3	CKD_GWAS_signif	DISC	27780	0.0331487	0.0055651	2.6075e-09	0.00113165	0.032432	0.00552254	4.33741e-09	0.00108475	rs78060698_G	0.0328302	0.0055555	3.47185e-09	7.66083e-05	2.70701e-08
LGALS3:P17931:OID20284:v1:Cardiometabolic	LGALS3	liver_lipid_pPS	DISC	27780	-0.0233989	0.00556975	2.66495e-05	0.00056328	-0.023999	0.00552978	1.43023e-05	0.000592755	rs1260326_T	-0.0280743	0.013528	0.0379699	0.782963	0.00015749
LGALS3:P17931:OID20284:v1:Cardiometabolic	LGALS3	lipodystrophy_pPS	DISC	27780	-0.0199611	0.00557218	0.000341182	0.00040964	-0.018069	0.00553209	0.00109127	0.000335834	rs3832943_A	-0.0179509	0.0050927	0.000424436	1	0.00369886
LGALS3:P17931:OID20284:v1:Cardiometabolic	LGALS3	T2D_PGS	REP	14257	0.05069	0.00804157	2.99607e-10	0.00240862	0.0322148	0.00799531	5.62579e-05	0.00096358	rs7310409_A	0.0490931	0.00803849	1.04003e-09	8.80245e-06	2.99403e-09
LGALS3:P17931:OID20284:v1:Cardiometabolic	LGALS3	CAD_PGS	REP	14257	0.02365	0.00806028	0.00335002	0.000523022	0.0183754	0.00796381	0.0210493	0.000316237	rs7310409_A	0.022956	0.00805233	0.00436656	1	0.0413544
LGALS3:P17931:OID20284:v1:Cardiometabolic	LGALS3	CKD_PGS	REP	14257	0.0559439	0.0080472	3.75962e-12	0.00292791	0.0495153	0.00796105	5.12208e-10	0.00229242	rs516246_C	0.0548785	0.00802694	8.42924e-12	1.10458e-07	5.41459e-11
LGALS3:P17931:OID20284:v1:Cardiometabolic	LGALS3	BMI_PGS	REP	14257	0.0469271	0.00804913	5.66019e-09	0.00206125	0.00644889	0.00822703	0.433132	3.651e-05	rs78542815_A	0.0467157	0.00803006	6.09828e-09	0.000166296	6.73265e-08
LGALS3:P17931:OID20284:v1:Cardiometabolic	LGALS3	BMI_GWAS_signif	REP	14257	0.0291781	0.00805754	0.000294246	0.000796392	0.0102453	0.00801496	0.201176	9.70827e-05	rs751544923_AG	0.0286292	0.00805218	0.000378542	1	0.00459838
LGALS3:P17931:OID20284:v1:Cardiometabolic	LGALS3	CKD_GWAS_signif	REP	14257	0.0358985	0.0080448	8.17001e-06	0.00120874	0.0341565	0.0079436	1.72042e-05	0.00109721	rs78060698_G	0.0355778	0.0080416	9.75134e-06	0.240035	0.000134851
LGALS3:P17931:OID20284:v1:Cardiometabolic	LGALS3	T2D_GWAS_signif	REP	14257	0.0235121	0.00804454	0.00347513	0.000518966	0.0215787	0.00794841	0.00663873	0.000437734	rs7310409_A	0.0209554	0.00804915	0.00923908	1	0.0548921
LGALS3:P17931:OID20284:v1:Cardiometabolic	LGALS3	obesity_pPS	REP	14257	0.0172415	0.00804538	0.0321274	0.000279085	0.0090404	0.0079622	0.256221	7.65978e-05	rs78001930_G	0.0158901	0.00790877	0.0445381	1	0.188861
LGALS3:P17931:OID20284:v1:Cardiometabolic	LGALS3	liver_lipid_pPS	REP	14257	-0.021179	0.00804669	0.00849735	0.000420903	-0.0235073	0.00794898	0.00310894	0.000519349	rs1260326_T	-0.00657738	0.0186841	0.72482	1	0.0428558
LGALS3:P17931:OID20284:v1:Cardiometabolic	LGALS3	T2D_PGS	AFR	1108	0.0870595	0.0278695	0.0018338	0.00730807	0.0771258	0.0277672	0.00557486	0.00576812	NA	NA	NA	NA	1	0.195277
LGALS3:P17931:OID20284:v1:Cardiometabolic	LGALS3	T2D_PGS	EUR	39284	0.0291957	0.00475029	8.01792e-10	0.000847072	0.0136069	0.00474164	0.00411118	0.000181695	NA	NA	NA	NA	2.35567e-05	3.41101e-09
LGALS3:P17931:OID20284:v1:Cardiometabolic	LGALS3	CAD_PGS	EUR	39284	0.0117949	0.00475296	0.0130841	0.000138207	0.00791182	0.00471109	0.0930814	6.2237e-05	NA	NA	NA	NA	1	0.0457087
LGALS3:P17931:OID20284:v1:Cardiometabolic	LGALS3	CKD_PGS	EUR	39284	0.0563628	0.00474071	1.53379e-32	0.00316138	0.0507114	0.00470402	4.64837e-27	0.00255714	NA	NA	NA	NA	4.50627e-28	2.00279e-31
LGALS3:P17931:OID20284:v1:Cardiometabolic	LGALS3	BMI_PGS	EUR	39284	0.0396599	0.00474938	7.01466e-17	0.00156242	0.00268263	0.00490678	0.584575	6.59621e-06	NA	NA	NA	NA	2.06091e-12	5.27086e-16
LGALS3:P17931:OID20284:v1:Cardiometabolic	LGALS3	NASH_biomarker_GRS	EUR	39284	-0.0142276	0.00474685	0.00272572	0.000201602	-0.0149041	0.00470401	0.00153411	0.000221479	NA	NA	NA	NA	1	0.0135045
LGALS3:P17931:OID20284:v1:Cardiometabolic	LGALS3	BMI_GWAS_signif	EUR	39284	0.0204411	0.00474882	1.67801e-05	0.000415692	0.00449883	0.00474279	0.342849	1.9856e-05	NA	NA	NA	NA	0.493	0.000160586
LGALS3:P17931:OID20284:v1:Cardiometabolic	LGALS3	CKD_GWAS_signif	EUR	39284	0.0347913	0.00474478	2.30185e-13	0.00120519	0.03355	0.00470136	9.75823e-13	0.00112239	NA	NA	NA	NA	6.76283e-09	2.56168e-12
LGALS3:P17931:OID20284:v1:Cardiometabolic	LGALS3	T2D_GWAS_signif	EUR	39284	0.00979222	0.00474783	0.0391706	9.54694e-05	0.00914107	0.00470702	0.0521436	8.32203e-05	NA	NA	NA	NA	1	0.160506
LGALS3:P17931:OID20284:v1:Cardiometabolic	LGALS3	liver_lipid_pPS	EUR	39284	-0.0214735	0.00474598	6.06978e-06	0.000459269	-0.0226433	0.00470433	1.49018e-06	0.000510972	NA	NA	NA	NA	0.17833	2.86704e-05
LGALS3:P17931:OID20284:v1:Cardiometabolic	LGALS3	lipodystrophy_pPS	EUR	39284	-0.0112188	0.00474948	0.0181759	0.000125222	-0.0103348	0.00470745	0.0281392	0.000106354	NA	NA	NA	NA	1	0.0635722
LGALS3:P17931:OID20284:v1:Cardiometabolic	LGALS3	CAD_PGS	EAS	206	0.136147	0.0645878	0.0366552	0.0137086	0.127662	0.0639074	0.0475554	0.0123045	NA	NA	NA	NA	1	0.999844
LGALS3:P17931:OID20284:v1:Cardiometabolic	LGALS3	CAD_GWAS_signif	EAS	206	0.125638	0.0617234	0.0435143	0.0128069	0.145082	0.061169	0.0189611	0.0171653	NA	NA	NA	NA	1	0.99705
LGALS3:P17931:OID20284:v1:Cardiometabolic	LGALS3	obesity_pPS	EAS	206	0.152956	0.0603197	0.0122173	0.0195918	0.148877	0.0596677	0.0136681	0.0189235	NA	NA	NA	NA	1	0.958296
LGALS3:P17931:OID20284:v1:Cardiometabolic	LGALS3	BMI_PGS	SAS	807	0.0848277	0.033644	0.0118961	0.0068848	0.056125	0.0350813	0.110058	0.00278911	NA	NA	NA	NA	1	0.129798
LGALS3BP:Q08380:OID30765:v1:Inflammation_II	LGALS3BP	T2D_PGS	ALL	42331	0.0738118	0.00476588	5.92697e-54	0.00550106	0.039142	0.00457145	1.14349e-17	0.00152836	rs8176741_G	0.0734362	0.00476436	1.85323e-53	1.74134e-49	1.89276e-52
LGALS3BP:Q08380:OID30765:v1:Inflammation_II	LGALS3BP	CAD_PGS	ALL	42331	0.0327981	0.00477892	6.83167e-12	0.00108516	0.0258002	0.00454626	1.39558e-08	0.000672062	rs6115999_C	0.0313106	0.0047515	4.461e-11	2.00714e-07	2.36135e-10
LGALS3BP:Q08380:OID30765:v1:Inflammation_II	LGALS3BP	CKD_PGS	ALL	42331	0.018121	0.00477712	0.000148878	0.000331757	0.00559414	0.00454907	0.218804	3.15797e-05	rs10769256_C	0.0157923	0.00478993	0.000978086	1	0.000493684
LGALS3BP:Q08380:OID30765:v1:Inflammation_II	LGALS3BP	BMI_PGS	ALL	42331	0.0653774	0.00477014	1.16059e-42	0.00431326	-0.0218849	0.00473039	3.73118e-06	0.00044676	rs185858612_T	0.064647	0.00474445	3.45488e-42	3.40981e-38	2.99106e-41
LGALS3BP:Q08380:OID30765:v1:Inflammation_II	LGALS3BP	NASH_biomarker_GRS	ALL	42331	0.0133236	0.00477483	0.00526702	0.00017955	0.0119003	0.00454146	0.00878643	0.00014337	rs3826311_T	0.0122836	0.00476196	0.00989686	1	0.0244463
LGALS3BP:Q08380:OID30765:v1:Inflammation_II	LGALS3BP	BMI_GWAS_signif	ALL	42331	0.0201136	0.00477741	2.55733e-05	0.000408649	-0.0168515	0.00457694	0.000231862	0.000283001	rs73665255_G	0.0187162	0.00472703	7.52606e-05	0.751345	0.000212244
LGALS3BP:Q08380:OID30765:v1:Inflammation_II	LGALS3BP	T2D_GWAS_signif	ALL	42331	0.02005	0.00477505	2.68739e-05	0.000406474	0.0200826	0.00454301	9.86996e-06	0.000407898	rs28753035_G	0.0194465	0.00477419	4.64445e-05	0.789555	0.000381428
LGALS3BP:Q08380:OID30765:v1:Inflammation_II	LGALS3BP	obesity_pPS	ALL	42331	0.0144866	0.00477544	0.00241824	0.000212204	-0.00575377	0.00455254	0.206287	3.33568e-05	rs41341748_G	0.0129046	0.00462288	0.00524921	1	0.0242484
LGALS3BP:Q08380:OID30765:v1:Inflammation_II	LGALS3BP	lipodystrophy_pPS	ALL	42331	0.0268496	0.00477621	1.90476e-08	0.000728319	0.0284385	0.00454361	3.9115e-10	0.000817353	rs28753035_G	0.0262619	0.00477533	3.83073e-08	0.000559617	4.0848e-07
LGALS3BP:Q08380:OID30765:v1:Inflammation_II	LGALS3BP	T2D_PGS	DISC	28023	0.0718276	0.00577872	2.23683e-35	0.00539859	0.0362495	0.00552845	5.58986e-11	0.00135685	rs8176741_G	0.0713342	0.00577625	6.04021e-35	6.57181e-31	6.3804e-34
LGALS3BP:Q08380:OID30765:v1:Inflammation_II	LGALS3BP	CAD_PGS	DISC	28023	0.0331114	0.00578915	1.07887e-08	0.00114808	0.0270218	0.00549069	8.64203e-07	0.000764899	rs6115999_C	0.0317044	0.00574751	3.49482e-08	0.000316972	3.47486e-07
LGALS3BP:Q08380:OID30765:v1:Inflammation_II	LGALS3BP	CKD_PGS	DISC	28023	0.015267	0.00578402	0.00830711	0.000244733	0.00313227	0.00549051	0.568351	1.02871e-05	rs10769256_C	0.0126458	0.00579881	0.0292095	1	0.0246777
LGALS3BP:Q08380:OID30765:v1:Inflammation_II	LGALS3BP	BMI_PGS	DISC	28023	0.0700864	0.00577794	8.90495e-34	0.00514276	-0.0211199	0.00573314	0.000230195	0.000428737	rs185858612_T	0.0690941	0.005741	2.80437e-33	2.61628e-29	2.6427e-32
LGALS3BP:Q08380:OID30765:v1:Inflammation_II	LGALS3BP	NASH_biomarker_GRS	DISC	28023	0.0125112	0.00578614	0.0306056	0.000164248	0.011021	0.00548693	0.0445901	0.000127504	rs3826311_T	0.0114966	0.00577234	0.0464164	1	0.123009
LGALS3BP:Q08380:OID30765:v1:Inflammation_II	LGALS3BP	BMI_GWAS_signif	DISC	28023	0.0212489	0.00578707	0.000241313	0.000473475	-0.0164067	0.00552941	0.00300809	0.000278197	rs73665255_G	0.0207131	0.00572809	0.00029966	1	0.00233216
LGALS3BP:Q08380:OID30765:v1:Inflammation_II	LGALS3BP	T2D_GWAS_signif	DISC	28023	0.0212227	0.00578714	0.000245652	0.000472301	0.0219007	0.00548981	6.64292e-05	0.000502756	rs28753035_G	0.0203238	0.0057853	0.000443777	1	0.00392242
LGALS3BP:Q08380:OID30765:v1:Inflammation_II	LGALS3BP	obesity_pPS	DISC	28023	0.016458	0.00578691	0.00445827	0.000284111	-0.00533072	0.0055018	0.332601	2.96724e-05	rs41341748_G	0.0144497	0.00558722	0.00970917	1	0.0607844
LGALS3BP:Q08380:OID30765:v1:Inflammation_II	LGALS3BP	lipodystrophy_pPS	DISC	28023	0.0277292	0.0057873	1.66474e-06	0.000805973	0.0310725	0.00548771	1.5092e-08	0.00101222	rs28753035_G	0.0268176	0.00578557	3.5811e-06	0.0489102	3.7336e-05
LGALS3BP:Q08380:OID30765:v1:Inflammation_II	LGALS3BP	T2D_PGS	REP	14308	0.0767942	0.00842448	8.85271e-20	0.00555982	0.0444065	0.00812296	4.66036e-08	0.00184006	rs8176741_G	0.0765871	0.00842339	1.09697e-19	2.60093e-15	2.73782e-18
LGALS3BP:Q08380:OID30765:v1:Inflammation_II	LGALS3BP	CAD_PGS	REP	14308	0.0313455	0.00845671	0.000210869	0.00092373	0.0230229	0.00809433	0.00445687	0.000498879	rs6115999_C	0.0298556	0.00842651	0.00039678	1	0.00495627
LGALS3BP:Q08380:OID30765:v1:Inflammation_II	LGALS3BP	CKD_PGS	REP	14308	0.0236294	0.00845573	0.00520528	0.000525267	0.0107742	0.00810398	0.183706	0.000109044	rs10769256_C	0.02185	0.00848018	0.00998772	1	0.0196096
LGALS3BP:Q08380:OID30765:v1:Inflammation_II	LGALS3BP	BMI_PGS	REP	14308	0.0563027	0.00844299	2.67817e-11	0.00298351	-0.0228779	0.00836944	0.00627425	0.00046078	rs185858612_T	0.0560581	0.00841228	2.76547e-11	7.86847e-07	4.94872e-10
LGALS3BP:Q08380:OID30765:v1:Inflammation_II	LGALS3BP	BMI_GWAS_signif	REP	14308	0.0186408	0.00845557	0.0275009	0.000326973	-0.0171122	0.00814703	0.0357097	0.00027212	rs73665255_G	0.01551	0.00836243	0.0636565	1	0.139066
LGALS3BP:Q08380:OID30765:v1:Inflammation_II	LGALS3BP	T2D_GWAS_signif	REP	14308	0.01691	0.00844217	0.0451925	0.000269942	0.0158466	0.00808014	0.0498775	0.000237247	rs28753035_G	0.0167009	0.00844229	0.0479206	1	0.255337
LGALS3BP:Q08380:OID30765:v1:Inflammation_II	LGALS3BP	lipodystrophy_pPS	REP	14308	0.0252778	0.00845221	0.00278842	0.000601562	0.0236855	0.00809393	0.00343534	0.00052804	rs28753035_G	0.0250979	0.00845214	0.00298865	1	0.0269486
LGALS3BP:Q08380:OID30765:v1:Inflammation_II	LGALS3BP	NASH_biomarker_GRS	AFR	1126	0.0604798	0.0301925	0.0454138	0.00334332	0.0587721	0.029982	0.0502288	0.00312318	NA	NA	NA	NA	1	0.938518
LGALS3BP:Q08380:OID30765:v1:Inflammation_II	LGALS3BP	obesity_pPS	AMR	69	-0.395461	0.180455	0.0388073	0.0632778	-0.499708	0.192913	0.0170736	0.0884137	NA	NA	NA	NA	1	0.998734
LGALS3BP:Q08380:OID30765:v1:Inflammation_II	LGALS3BP	T2D_PGS	EUR	39532	0.0757725	0.00493652	5.09065e-53	0.00582915	0.0395378	0.00472758	6.30144e-17	0.00156623	NA	NA	NA	NA	1.49563e-48	1.66182e-51
LGALS3BP:Q08380:OID30765:v1:Inflammation_II	LGALS3BP	CAD_PGS	EUR	39532	0.0339973	0.00494929	6.55468e-12	0.00117299	0.0266593	0.00469832	1.40297e-08	0.000721668	NA	NA	NA	NA	1.92577e-07	2.75109e-10
LGALS3BP:Q08380:OID30765:v1:Inflammation_II	LGALS3BP	CKD_PGS	EUR	39532	0.0198326	0.00494708	6.11033e-05	0.000399845	0.0066147	0.00470024	0.159343	4.44261e-05	NA	NA	NA	NA	1	0.0002117
LGALS3BP:Q08380:OID30765:v1:Inflammation_II	LGALS3BP	BMI_PGS	EUR	39532	0.0652954	0.00494174	8.96236e-40	0.00432612	-0.0248909	0.00489615	3.71693e-07	0.000579386	NA	NA	NA	NA	2.63314e-35	2.19428e-38
LGALS3BP:Q08380:OID30765:v1:Inflammation_II	LGALS3BP	NASH_biomarker_GRS	EUR	39532	0.0120113	0.00494578	0.0151618	0.000146776	0.0103246	0.00469379	0.0278393	0.000108523	NA	NA	NA	NA	1	0.0597926
LGALS3BP:Q08380:OID30765:v1:Inflammation_II	LGALS3BP	BMI_GWAS_signif	EUR	39532	0.0181981	0.00494772	0.000235319	0.000336589	-0.0199643	0.00473061	2.44592e-05	0.000399353	NA	NA	NA	NA	1	0.00162292
LGALS3BP:Q08380:OID30765:v1:Inflammation_II	LGALS3BP	T2D_GWAS_signif	EUR	39532	0.0210804	0.00494549	2.0257e-05	0.000452011	0.0208892	0.00469513	8.64547e-06	0.000443825	NA	NA	NA	NA	0.59515	0.000313237
LGALS3BP:Q08380:OID30765:v1:Inflammation_II	LGALS3BP	obesity_pPS	EUR	39532	0.015554	0.00494626	0.00166435	0.000246055	-0.00551284	0.0047057	0.241396	3.07869e-05	NA	NA	NA	NA	1	0.019638
LGALS3BP:Q08380:OID30765:v1:Inflammation_II	LGALS3BP	liver_lipid_pPS	EUR	39532	-0.00989069	0.00494539	0.0455091	9.95444e-05	-0.0118239	0.00469424	0.011779	0.000142299	NA	NA	NA	NA	1	0.0813535
LGALS3BP:Q08380:OID30765:v1:Inflammation_II	LGALS3BP	lipodystrophy_pPS	EUR	39532	0.0273361	0.00494687	3.29789e-08	0.000759426	0.0288808	0.00469496	7.7514e-10	0.000848043	NA	NA	NA	NA	0.000968921	6.68222e-07
LGALS3BP:Q08380:OID30765:v1:Inflammation_II	LGALS3BP	BMI_PGS	SAS	820	0.100427	0.032175	0.00186816	0.0114292	0.0346823	0.0327395	0.289784	0.00125772	NA	NA	NA	NA	1	0.0443316
LGALS3BP:Q08380:OID30765:v1:Inflammation_II	LGALS3BP	BMI_GWAS_signif	SAS	820	0.0793862	0.0324271	0.0145825	0.00706517	0.0608931	0.0318142	0.0559966	0.00409204	NA	NA	NA	NA	1	0.216315
LGALS3BP:Q08380:OID30765:v1:Inflammation_II	LGALS3BP	CKD_GWAS_signif	SAS	820	-0.0732987	0.03257	0.0246999	0.00597762	-0.0641693	0.0317946	0.0439205	0.00454734	NA	NA	NA	NA	1	0.9999
LGALS3BP:Q08380:OID30765:v1:Inflammation_II	LGALS3BP	lipodystrophy_pPS	SAS	820	0.0692958	0.032254	0.0319914	0.00545092	0.0744111	0.0316084	0.0188216	0.00617496	NA	NA	NA	NA	1	0.830185
LGALS4:P56470:OID20748:v1:Inflammation	LGALS4	T2D_PGS	ALL	41887	0.0714237	0.00460194	3.57935e-54	0.00516735	0.0561925	0.0045918	2.24296e-34	0.00315922	rs140695578_A	0.0710135	0.0045884	7.03052e-54	1.05161e-49	1.15562e-52
LGALS4:P56470:OID20748:v1:Inflammation	LGALS4	CKD_PGS	ALL	41887	0.0633651	0.00460332	5.13124e-43	0.00406962	0.0573608	0.00456452	3.74503e-36	0.00333077	rs9304578_G	0.0630771	0.00459499	8.62362e-43	1.50756e-38	9.30591e-42
LGALS4:P56470:OID20748:v1:Inflammation	LGALS4	BMI_PGS	ALL	41887	0.0503919	0.00460919	8.74801e-28	0.00257153	0.0118479	0.0047549	0.0127162	0.000131426	rs1001413_T	0.0501129	0.00460232	1.4221e-27	2.57016e-23	1.1423e-26
LGALS4:P56470:OID20748:v1:Inflammation	LGALS4	NASH_biomarker_GRS	ALL	41887	-0.0121994	0.00461092	0.00815386	0.000151003	-0.0125587	0.00456526	0.00594524	0.000160186	rs199969472_G	-0.0109182	0.00460723	0.017802	1	0.0361874
LGALS4:P56470:OID20748:v1:Inflammation	LGALS4	BMI_GWAS_signif	ALL	41887	0.0264549	0.0046122	9.76932e-09	0.000709272	0.00917859	0.00460135	0.0460754	8.42339e-05	rs199969472_G	0.0263887	0.00460666	1.02085e-08	0.000287023	1.75014e-07
LGALS4:P56470:OID20748:v1:Inflammation	LGALS4	CKD_GWAS_signif	ALL	41887	0.0323337	0.00460939	2.33856e-12	0.00106041	0.0317606	0.0045627	3.43052e-12	0.00102465	rs1001413_T	0.031957	0.00460257	3.88651e-12	6.87069e-08	2.49843e-11
LGALS4:P56470:OID20748:v1:Inflammation	LGALS4	T2D_GWAS_signif	ALL	41887	0.0108254	0.00461152	0.0189063	0.000118877	0.0113062	0.00456789	0.0133221	0.000129683	rs140695578_A	0.0104022	0.00459791	0.0236791	1	0.0885914
LGALS4:P56470:OID20748:v1:Inflammation	LGALS4	CAD_GWAS_signif	ALL	41887	-0.0188252	0.00461085	4.45784e-05	0.000359503	-0.020545	0.0045662	6.83424e-06	0.000428387	rs612169_A	0.00547377	0.00430609	0.203675	1	0.00127157
LGALS4:P56470:OID20748:v1:Inflammation	LGALS4	obesity_pPS	ALL	41887	0.0190294	0.00461097	3.68271e-05	0.000367322	0.0100769	0.00457589	0.0276583	0.00010266	rs113323158_A	0.0189391	0.00460709	3.94926e-05	1	0.00107127
LGALS4:P56470:OID20748:v1:Inflammation	LGALS4	beta_cell_pPS	ALL	41887	-0.0231349	0.00461061	5.24937e-07	0.000542895	-0.021579	0.0045659	2.29598e-06	0.000472632	rs199969472_G	-0.0214548	0.00460837	3.24019e-06	0.0154227	3.28142e-05
LGALS4:P56470:OID20748:v1:Inflammation	LGALS4	lipodystrophy_pPS	ALL	41887	0.0250913	0.00461235	5.35672e-08	0.000638051	0.025556	0.00456814	2.2278e-08	0.000662104	rs180993451_C	0.0248981	0.00461039	6.68419e-08	0.0015738	1.02195e-06
LGALS4:P56470:OID20748:v1:Inflammation	LGALS4	T2D_PGS	DISC	27728	0.0697936	0.0056146	2.21248e-35	0.00510571	0.0545329	0.00560227	2.34419e-22	0.00307581	rs140695578_A	0.0692012	0.00559696	5.06072e-35	6.50026e-31	6.37281e-34
LGALS4:P56470:OID20748:v1:Inflammation	LGALS4	CKD_PGS	DISC	27728	0.0622414	0.00560869	1.48514e-28	0.00407369	0.0562864	0.00555951	4.74648e-24	0.00332647	rs9304578_G	0.0619407	0.00559585	2.0343e-28	4.36333e-24	2.46516e-27
LGALS4:P56470:OID20748:v1:Inflammation	LGALS4	BMI_PGS	DISC	27728	0.0504448	0.00561949	2.9608e-19	0.00266967	0.0107757	0.00581678	0.0639622	0.000111771	rs1001413_T	0.050089	0.00560973	4.56122e-19	8.69883e-15	3.46567e-18
LGALS4:P56470:OID20748:v1:Inflammation	LGALS4	BMI_GWAS_signif	DISC	27728	0.0259323	0.00562154	3.98635e-06	0.000706509	0.00910723	0.00560903	0.104457	8.58647e-05	rs199969472_G	0.0256826	0.00561772	4.85836e-06	0.117119	6.73098e-05
LGALS4:P56470:OID20748:v1:Inflammation	LGALS4	CKD_GWAS_signif	DISC	27728	0.0313991	0.00561777	2.30213e-08	0.0010368	0.0305135	0.00555977	4.09484e-08	0.000980065	rs1001413_T	0.0308979	0.00560813	3.63106e-08	0.000676367	2.13365e-07
LGALS4:P56470:OID20748:v1:Inflammation	LGALS4	CAD_GWAS_signif	DISC	27728	-0.0192884	0.00562068	0.000600717	0.000391121	-0.0204551	0.00556607	0.000238331	0.000439697	rs612169_A	0.00614728	0.00521746	0.238722	1	0.0163417
LGALS4:P56470:OID20748:v1:Inflammation	LGALS4	obesity_pPS	DISC	27728	0.0163903	0.0056227	0.00355952	0.000282247	0.00682148	0.00558027	0.221556	4.86725e-05	rs113323158_A	0.0159919	0.00561814	0.00442379	1	0.0530931
LGALS4:P56470:OID20748:v1:Inflammation	LGALS4	liver_lipid_pPS	DISC	27728	-0.011996	0.0056229	0.0328994	0.000151203	-0.0130922	0.00556715	0.0186951	0.000180109	rs1260326_T	0.00445721	0.0136101	0.743297	1	0.0680214
LGALS4:P56470:OID20748:v1:Inflammation	LGALS4	beta_cell_pPS	DISC	27728	-0.0244876	0.00562159	1.32942e-05	0.000630023	-0.0222355	0.00556758	6.52068e-05	0.000519241	rs199969472_G	-0.023277	0.00562115	3.46863e-05	0.390584	0.00111596
LGALS4:P56470:OID20748:v1:Inflammation	LGALS4	lipodystrophy_pPS	DISC	27728	0.0183165	0.00562396	0.00112786	0.000352301	0.0202199	0.00556789	0.000282272	0.000429366	rs180993451_C	0.0182413	0.00562133	0.00117583	1	0.00983276
LGALS4:P56470:OID20748:v1:Inflammation	LGALS4	T2D_PGS	REP	14159	0.0723324	0.00803845	2.58113e-19	0.00496793	0.0575725	0.00802345	7.56445e-13	0.00311348	rs140695578_A	0.0723708	0.00801917	2.03122e-19	7.58337e-15	7.58337e-18
LGALS4:P56470:OID20748:v1:Inflammation	LGALS4	CKD_PGS	REP	14159	0.065032	0.00805116	7.15276e-16	0.0040075	0.05921	0.00799257	1.35421e-13	0.00331779	rs9304578_G	0.0647648	0.00804328	8.79088e-16	2.10148e-11	1.39171e-14
LGALS4:P56470:OID20748:v1:Inflammation	LGALS4	BMI_PGS	REP	14159	0.0502117	0.00805665	4.72632e-10	0.00239027	0.0145688	0.00826457	0.0779565	0.000188556	rs1001413_T	0.0500425	0.00804813	5.18042e-10	1.38859e-05	6.97786e-09
LGALS4:P56470:OID20748:v1:Inflammation	LGALS4	NASH_biomarker_GRS	REP	14159	-0.0201439	0.00806465	0.012508	0.000384826	-0.020557	0.00799122	0.0101084	0.000401438	rs199969472_G	-0.0180652	0.00805108	0.0248589	1	0.102937
LGALS4:P56470:OID20748:v1:Inflammation	LGALS4	BMI_GWAS_signif	REP	14159	0.0280695	0.00806595	0.000502927	0.000746667	0.0100157	0.00805081	0.213498	9.39219e-05	rs199969472_G	0.0286031	0.00804793	0.000380533	1	0.00696137
LGALS4:P56470:OID20748:v1:Inflammation	LGALS4	CKD_GWAS_signif	REP	14159	0.0333654	0.00805502	3.46006e-05	0.00105748	0.0336342	0.00798065	2.51941e-05	0.00107663	rs1001413_T	0.0332039	0.00804648	3.70418e-05	1	0.000481784
LGALS4:P56470:OID20748:v1:Inflammation	LGALS4	CAD_GWAS_signif	REP	14159	-0.0188049	0.00805726	0.0196149	0.000335999	-0.0213953	0.00798376	0.00737402	0.000435643	rs612169_A	0.00332163	0.00760374	0.662233	1	0.235218
LGALS4:P56470:OID20748:v1:Inflammation	LGALS4	obesity_pPS	REP	14159	0.0240441	0.00805389	0.0028369	0.000549633	0.0165437	0.00799585	0.0385612	0.000259737	rs113323158_A	0.0245487	0.00804837	0.00229155	1	0.0763768
LGALS4:P56470:OID20748:v1:Inflammation	LGALS4	beta_cell_pPS	REP	14159	-0.0231419	0.00806522	0.00411937	0.000507753	-0.0229831	0.00798928	0.00402412	0.000501968	rs199969472_G	-0.0204682	0.00805464	0.0110588	1	0.107104
LGALS4:P56470:OID20748:v1:Inflammation	LGALS4	lipodystrophy_pPS	REP	14159	0.0384377	0.00806273	1.88545e-06	0.00140021	0.03621	0.00799718	6.0079e-06	0.00124245	rs180993451_C	0.038009	0.00806069	2.43596e-06	0.0553945	8.52223e-05
LGALS4:P56470:OID20748:v1:Inflammation	LGALS4	T2D_PGS	EUR	39141	0.0741397	0.00476287	1.8023e-54	0.00558219	0.0579756	0.0047493	3.28637e-34	0.00336938	NA	NA	NA	NA	5.29515e-50	6.22958e-53
LGALS4:P56470:OID20748:v1:Inflammation	LGALS4	CKD_PGS	EUR	39141	0.0662682	0.00476251	6.57913e-44	0.004466	0.059823	0.00471648	8.59838e-37	0.00363653	NA	NA	NA	NA	1.93295e-39	1.19318e-42
LGALS4:P56470:OID20748:v1:Inflammation	LGALS4	BMI_PGS	EUR	39141	0.0528516	0.00477065	1.75939e-28	0.00283612	0.0122291	0.00492395	0.0130105	0.000139982	NA	NA	NA	NA	5.1691e-24	2.40423e-27
LGALS4:P56470:OID20748:v1:Inflammation	LGALS4	NASH_biomarker_GRS	EUR	39141	-0.0113177	0.00477246	0.0177231	0.000130344	-0.0119336	0.00471984	0.0114625	0.000145076	NA	NA	NA	NA	1	0.0678002
LGALS4:P56470:OID20748:v1:Inflammation	LGALS4	BMI_GWAS_signif	EUR	39141	0.0265175	0.00477279	2.77855e-08	0.000714997	0.00839209	0.00475736	0.0777356	7.0624e-05	NA	NA	NA	NA	0.000816339	4.88826e-07
LGALS4:P56470:OID20748:v1:Inflammation	LGALS4	CKD_GWAS_signif	EUR	39141	0.0333861	0.00477051	2.62993e-12	0.00113393	0.0327128	0.00471718	4.13069e-12	0.00109021	NA	NA	NA	NA	7.72674e-08	2.79954e-11
LGALS4:P56470:OID20748:v1:Inflammation	LGALS4	T2D_GWAS_signif	EUR	39141	0.011567	0.00477254	0.0153695	0.000136146	0.0119158	0.0047219	0.0116226	0.000144517	NA	NA	NA	NA	1	0.0769261
LGALS4:P56470:OID20748:v1:Inflammation	LGALS4	CAD_GWAS_signif	EUR	39141	-0.0205585	0.00477203	1.65043e-05	0.000430028	-0.0224102	0.00472035	2.06592e-06	0.000511295	NA	NA	NA	NA	0.484897	0.000563834
LGALS4:P56470:OID20748:v1:Inflammation	LGALS4	obesity_pPS	EUR	39141	0.0184055	0.00477252	0.00011518	0.000344636	0.00871866	0.00473119	0.065365	7.70724e-05	NA	NA	NA	NA	1	0.00302142
LGALS4:P56470:OID20748:v1:Inflammation	LGALS4	beta_cell_pPS	EUR	39141	-0.0248199	0.00477159	1.98569e-07	0.000626759	-0.023136	0.00472009	9.54366e-07	0.000544988	NA	NA	NA	NA	0.00583396	1.53525e-05
LGALS4:P56470:OID20748:v1:Inflammation	LGALS4	lipodystrophy_pPS	EUR	39141	0.0252847	0.00477339	1.18349e-07	0.000649945	0.0257808	0.00472117	4.77205e-08	0.000676299	NA	NA	NA	NA	0.00347708	2.17318e-06
LGALS4:P56470:OID20748:v1:Inflammation	LGALS4	T2D_PGS	SAS	811	0.0675525	0.0321874	0.0361711	0.00454371	0.0646276	0.0327194	0.048615	0.0040927	NA	NA	NA	NA	1	0.406822
LGALS4:P56470:OID20748:v1:Inflammation	LGALS4	BMI_PGS	SAS	811	0.0641021	0.0320497	0.0458476	0.0041288	0.0473791	0.033765	0.160976	0.00207086	NA	NA	NA	NA	1	0.277161
LGALS4:P56470:OID20748:v1:Inflammation	LGALS4	BMI_GWAS_signif	SAS	811	0.0728336	0.0322499	0.0242036	0.00525663	0.065669	0.0329113	0.0463721	0.00417607	NA	NA	NA	NA	1	0.261893
LGALS7_LGALS7B:P47929:OID21406:v1:Oncology	LGALS7_LGALS7B	T2D_PGS	ALL	41798	0.0126096	0.00457283	0.00582709	0.000159686	-0.000249889	0.00457379	0.956429	6.1998e-08	rs674302_T	0.00490275	0.00447428	0.273189	1	0.0125605
LGALS7_LGALS7B:P47929:OID21406:v1:Oncology	LGALS7_LGALS7B	CAD_PGS	ALL	41798	0.0179196	0.00457444	8.96782e-05	0.000322208	0.0143022	0.00454571	0.00165467	0.000205557	rs674302_T	0.00633517	0.00448058	0.157394	1	0.000673848
LGALS7_LGALS7B:P47929:OID21406:v1:Oncology	LGALS7_LGALS7B	CKD_PGS	ALL	41798	0.0506504	0.00456483	1.44178e-28	0.00257842	0.0463199	0.0045414	2.12998e-24	0.00215529	rs584768_G	0.0501281	0.00456241	4.81184e-28	4.23595e-24	1.64823e-27
LGALS7_LGALS7B:P47929:OID21406:v1:Oncology	LGALS7_LGALS7B	BMI_PGS	ALL	41798	0.0163585	0.00457355	0.00034828	0.000268634	-0.0170627	0.00472787	0.000307793	0.000270435	rs1549299_G	0.0157456	0.00457152	0.000573129	1	0.000988644
LGALS7_LGALS7B:P47929:OID21406:v1:Oncology	LGALS7_LGALS7B	CKD_GWAS_signif	ALL	41798	0.0462291	0.00456424	4.40168e-24	0.00214953	0.0453392	0.00453364	1.61022e-23	0.00207226	rs1549299_G	0.0460467	0.0045615	6.21503e-24	1.29321e-19	1.18643e-22
LGALS7_LGALS7B:P47929:OID21406:v1:Oncology	LGALS7_LGALS7B	CAD_GWAS_signif	ALL	41798	0.0192208	0.00456857	2.5912e-05	0.000371633	0.0179387	0.00454021	7.79302e-05	0.000324117	rs674302_T	0.00512325	0.00447879	0.252675	0.761294	0.000793015
LGALS7_LGALS7B:P47929:OID21406:v1:Oncology	LGALS7_LGALS7B	beta_cell_pPS	ALL	41798	0.0227765	0.00456824	6.19433e-07	0.000521834	0.024453	0.00453917	7.19855e-08	0.000602344	rs674302_T	-0.00209907	0.00450348	0.641146	0.0181989	3.71407e-05
LGALS7_LGALS7B:P47929:OID21406:v1:Oncology	LGALS7_LGALS7B	CAD_PGS	DISC	27636	0.0183888	0.00550329	0.000834609	0.000367419	0.0155795	0.00546987	0.00439942	0.000263952	rs674302_T	0.0062656	0.0053803	0.244213	1	0.00595166
LGALS7_LGALS7B:P47929:OID21406:v1:Oncology	LGALS7_LGALS7B	CKD_PGS	DISC	27636	0.0521801	0.0054881	2.09898e-21	0.00296633	0.0479317	0.005461	1.77289e-18	0.00250026	rs584768_G	0.0516566	0.00548496	4.95147e-21	6.16679e-17	2.61305e-20
LGALS7_LGALS7B:P47929:OID21406:v1:Oncology	LGALS7_LGALS7B	BMI_PGS	DISC	27636	0.014544	0.00550362	0.00823146	0.000229844	-0.0189728	0.00570998	0.000892552	0.000359184	rs1549299_G	0.0139838	0.00550099	0.0110257	1	0.0208483
LGALS7_LGALS7B:P47929:OID21406:v1:Oncology	LGALS7_LGALS7B	CKD_GWAS_signif	DISC	27636	0.05027	0.00548824	5.5601e-20	0.00275365	0.0493462	0.005453	1.53054e-19	0.00265732	rs1549299_G	0.0500962	0.00548489	7.07413e-20	1.63356e-15	1.73783e-18
LGALS7_LGALS7B:P47929:OID21406:v1:Oncology	LGALS7_LGALS7B	CAD_GWAS_signif	DISC	27636	0.0274506	0.00549539	5.91288e-07	0.000820711	0.0268345	0.0054636	9.08939e-07	0.000784422	rs674302_T	0.0128658	0.00537803	0.0167502	0.017372	4.34301e-05
LGALS7_LGALS7B:P47929:OID21406:v1:Oncology	LGALS7_LGALS7B	beta_cell_pPS	DISC	27636	0.0181608	0.00549849	0.000958237	0.000358992	0.0200374	0.00546637	0.000247251	0.00043709	rs674302_T	-0.0063152	0.00540591	0.242735	1	0.0296347
LGALS7_LGALS7B:P47929:OID21406:v1:Oncology	LGALS7_LGALS7B	T2D_PGS	REP	14162	0.0188779	0.00817877	0.0210046	0.000311965	0.00557073	0.00817632	0.495677	2.69024e-05	rs674302_T	0.0113671	0.00802972	0.156906	1	0.0532474
LGALS7_LGALS7B:P47929:OID21406:v1:Oncology	LGALS7_LGALS7B	CAD_PGS	REP	14162	0.0165437	0.00818896	0.0433768	0.000239012	0.0113392	0.00813818	0.163541	0.000112499	rs674302_T	0.00593627	0.00804608	0.460658	1	0.22707
LGALS7_LGALS7B:P47929:OID21406:v1:Oncology	LGALS7_LGALS7B	CKD_PGS	REP	14162	0.0467161	0.00817834	1.13795e-08	0.00190694	0.0424708	0.00813728	1.82176e-07	0.00157571	rs584768_G	0.0462209	0.00817537	1.60095e-08	0.00033433	1.06137e-07
LGALS7_LGALS7B:P47929:OID21406:v1:Oncology	LGALS7_LGALS7B	BMI_PGS	REP	14162	0.020843	0.00818476	0.0108895	0.000379705	-0.0114515	0.008409	0.173277	0.000107468	rs1549299_G	0.0201027	0.00818176	0.0140219	1	0.032915
LGALS7_LGALS7B:P47929:OID21406:v1:Oncology	LGALS7_LGALS7B	CKD_GWAS_signif	REP	14162	0.0372058	0.00817195	5.33608e-06	0.00121247	0.0365019	0.00811685	6.94535e-06	0.00117038	rs1549299_G	0.0370252	0.00816711	5.85057e-06	0.156774	9.33179e-05
LGALS7_LGALS7B:P47929:OID21406:v1:Oncology	LGALS7_LGALS7B	beta_cell_pPS	REP	14162	0.0312078	0.00818038	0.000136786	0.000851666	0.0325348	0.00812337	6.23146e-05	0.000928588	rs674302_T	0.00552229	0.00810354	0.495588	1	0.0111632
LGALS7_LGALS7B:P47929:OID21406:v1:Oncology	LGALS7_LGALS7B	CKD_PGS	AFR	1094	0.0726537	0.0323273	0.0248208	0.00421882	0.0745321	0.0326378	0.0225981	0.00438994	NA	NA	NA	NA	1	0.386283
LGALS7_LGALS7B:P47929:OID21406:v1:Oncology	LGALS7_LGALS7B	T2D_PGS	EUR	39046	0.0124103	0.00470377	0.00833364	0.000160801	-0.00118209	0.00470324	0.801556	1.44064e-06	NA	NA	NA	NA	1	0.0177422
LGALS7_LGALS7B:P47929:OID21406:v1:Oncology	LGALS7_LGALS7B	CAD_PGS	EUR	39046	0.0174556	0.00470404	0.000206915	0.000318028	0.013952	0.00467138	0.00282188	0.00020339	NA	NA	NA	NA	1	0.00142703
LGALS7_LGALS7B:P47929:OID21406:v1:Oncology	LGALS7_LGALS7B	CKD_PGS	EUR	39046	0.0529032	0.00469303	1.9876e-29	0.00292641	0.0480368	0.00466534	7.86248e-25	0.00241127	NA	NA	NA	NA	5.83957e-25	2.34521e-28
LGALS7_LGALS7B:P47929:OID21406:v1:Oncology	LGALS7_LGALS7B	BMI_PGS	EUR	39046	0.0170204	0.00470415	0.000297064	0.00030236	-0.0179015	0.00486585	0.000234469	0.000308571	NA	NA	NA	NA	1	0.000861573
LGALS7_LGALS7B:P47929:OID21406:v1:Oncology	LGALS7_LGALS7B	CKD_GWAS_signif	EUR	39046	0.0481517	0.00469339	1.15315e-24	0.00242533	0.0471516	0.00465917	4.81637e-24	0.00232959	NA	NA	NA	NA	3.38796e-20	3.22663e-23
LGALS7_LGALS7B:P47929:OID21406:v1:Oncology	LGALS7_LGALS7B	CAD_GWAS_signif	EUR	39046	0.0208668	0.00469823	8.96094e-06	0.000455529	0.0194354	0.00466589	3.11438e-05	0.000395524	NA	NA	NA	NA	0.263272	0.000346411
LGALS7_LGALS7B:P47929:OID21406:v1:Oncology	LGALS7_LGALS7B	beta_cell_pPS	EUR	39046	0.0227803	0.00469801	1.24613e-06	0.000542899	0.0243872	0.00466507	1.72599e-07	0.0006228	NA	NA	NA	NA	0.0366113	7.62736e-05
LGALS7_LGALS7B:P47929:OID21406:v1:Oncology	LGALS7_LGALS7B	BMI_PGS	EAS	210	-0.142322	0.0708706	0.046327	0.0173545	-0.128313	0.0743024	0.0861783	0.0130448	NA	NA	NA	NA	1	0.853412
LGALS7_LGALS7B:P47929:OID21406:v1:Oncology	LGALS7_LGALS7B	BMI_GWAS_signif	EAS	210	-0.216304	0.0704541	0.00251935	0.0392553	-0.20888	0.0712664	0.0038906	0.0362892	NA	NA	NA	NA	1	0.999065
LGALS7_LGALS7B:P47929:OID21406:v1:Oncology	LGALS7_LGALS7B	proinsulin_pPS	EAS	210	0.193165	0.0708992	0.00716546	0.0312886	0.186283	0.0715868	0.0101612	0.0289262	NA	NA	NA	NA	1	0.996866
LGALS8:O00214:OID21041:v1:Neurology	LGALS8	CKD_PGS	ALL	42294	0.0135328	0.00479976	0.0048126	0.000182361	0.00958917	0.00479665	0.0455996	9.13252e-05	rs2519093_C	0.0102431	0.00463351	0.0270655	1	0.012854
LGALS8:O00214:OID21041:v1:Neurology	LGALS8	NASH_biomarker_GRS	ALL	42294	-0.0194449	0.00479705	5.05446e-05	0.000376854	-0.0200971	0.00478823	2.70799e-05	0.000402422	rs2519093_C	-0.00504811	0.00463844	0.276459	1	0.000362195
LGALS8:O00214:OID21041:v1:Neurology	LGALS8	T2D_GWAS_signif	ALL	42294	-0.0114938	0.00479822	0.0166054	0.000131639	-0.0116987	0.00479151	0.0146282	0.000136213	rs2519093_C	-0.00123453	0.00463546	0.789993	1	0.0810412
LGALS8:O00214:OID21041:v1:Neurology	LGALS8	CAD_GWAS_signif	ALL	42294	-0.0216366	0.00479718	6.49193e-06	0.000466525	-0.0227986	0.00478954	1.94144e-06	0.000517539	rs2519093_C	0.00285881	0.00465258	0.538917	0.190733	0.000227063
LGALS8:O00214:OID21041:v1:Neurology	LGALS8	liver_lipid_pPS	ALL	42294	-0.0263516	0.00479661	3.95664e-08	0.000692012	-0.0270411	0.00478869	1.64454e-08	0.000728167	rs1260326_T	0.000418816	0.0114564	0.970838	0.00116246	3.35003e-07
LGALS8:O00214:OID21041:v1:Neurology	LGALS8	beta_cell_pPS	ALL	42294	-0.0336367	0.00479548	2.34643e-12	0.00112755	-0.0323311	0.00478772	1.46777e-11	0.00104102	rs2519093_C	-0.0108294	0.0046496	0.0198588	6.89381e-08	4.30863e-10
LGALS8:O00214:OID21041:v1:Neurology	LGALS8	NASH_biomarker_GRS	DISC	27996	-0.0191707	0.00588335	0.00112151	0.000369225	-0.0198371	0.00586797	0.000724322	0.000395283	rs2519093_C	-0.00500266	0.0056686	0.377502	1	0.00702555
LGALS8:O00214:OID21041:v1:Neurology	LGALS8	T2D_GWAS_signif	DISC	27996	-0.0132436	0.00588487	0.0244279	0.000176154	-0.0132231	0.00587194	0.0243351	0.000175441	rs2519093_C	-0.0042217	0.00566481	0.456127	1	0.137489
LGALS8:O00214:OID21041:v1:Neurology	LGALS8	CAD_GWAS_signif	DISC	27996	-0.0194581	0.00588207	0.000940694	0.000380541	-0.0201659	0.00586885	0.00059104	0.000408364	rs2519093_C	0.00507223	0.00568316	0.372131	1	0.0232249
LGALS8:O00214:OID21041:v1:Neurology	LGALS8	liver_lipid_pPS	DISC	27996	-0.0277701	0.00588219	2.35779e-06	0.000774745	-0.0279949	0.0058677	1.84232e-06	0.00078699	rs1260326_T	-0.0067562	0.01425	0.635418	0.0692719	2.08024e-05
LGALS8:O00214:OID21041:v1:Neurology	LGALS8	beta_cell_pPS	DISC	27996	-0.0353168	0.00588094	1.93348e-09	0.00125296	-0.0341161	0.00586809	6.17254e-09	0.00116816	rs2519093_C	-0.0131999	0.00567992	0.0201346	5.68057e-05	4.05755e-07
LGALS8:O00214:OID21041:v1:Neurology	LGALS8	CKD_PGS	REP	14298	0.0193724	0.00831254	0.0197934	0.00036575	0.015339	0.00832331	0.0653651	0.000228472	rs2519093_C	0.0163524	0.00807576	0.0428987	1	0.0611494
LGALS8:O00214:OID21041:v1:Neurology	LGALS8	NASH_biomarker_GRS	REP	14298	-0.0192185	0.00831103	0.0207694	0.000360094	-0.0197742	0.00830987	0.0173443	0.000380867	rs2519093_C	-0.00457624	0.00809035	0.571646	1	0.154482
LGALS8:O00214:OID21041:v1:Neurology	LGALS8	CAD_GWAS_signif	REP	14298	-0.0259054	0.00829971	0.00180449	0.000655856	-0.0278171	0.00829877	0.000804547	0.000755417	rs2519093_C	-0.00174967	0.00810786	0.829147	1	0.0582593
LGALS8:O00214:OID21041:v1:Neurology	LGALS8	obesity_pPS	REP	14298	-0.0164141	0.00829972	0.0479851	0.000263414	-0.0211515	0.00831348	0.010962	0.000435367	rs2519093_C	-0.0134142	0.00806325	0.0962091	1	0.217898
LGALS8:O00214:OID21041:v1:Neurology	LGALS8	liver_lipid_pPS	REP	14298	-0.0224504	0.00829892	0.0068341	0.000492755	-0.0239638	0.00830005	0.00389288	0.000560572	rs1260326_T	0.0143506	0.0192739	0.456548	1	0.0365065
LGALS8:O00214:OID21041:v1:Neurology	LGALS8	beta_cell_pPS	REP	14298	-0.0307558	0.00830787	0.000214709	0.000922373	-0.029261	0.00830449	0.000427199	0.000834659	rs2519093_C	-0.00689952	0.0081158	0.395264	1	0.0143367
LGALS8:O00214:OID21041:v1:Neurology	LGALS8	lipodystrophy_pPS	REP	14298	0.016661	0.00831065	0.0450055	0.000270683	0.0155139	0.00831775	0.0621796	0.000234025	rs1475133_G	0.0143236	0.00814689	0.0787412	1	0.149747
LGALS8:O00214:OID21041:v1:Neurology	LGALS8	lipodystrophy_pPS	AMR	68	0.450861	0.131045	0.00233412	0.0745249	0.473482	0.135188	0.0022426	0.0800389	NA	NA	NA	NA	1	0.1603
LGALS8:O00214:OID21041:v1:Neurology	LGALS8	CKD_PGS	EUR	39519	0.0139937	0.00496551	0.00483196	0.000195216	0.00998519	0.00496008	0.0441098	9.91616e-05	NA	NA	NA	NA	1	0.0126758
LGALS8:O00214:OID21041:v1:Neurology	LGALS8	NASH_biomarker_GRS	EUR	39519	-0.0201075	0.00496345	5.10736e-05	0.000403302	-0.0208399	0.00495281	2.58553e-05	0.000433059	NA	NA	NA	NA	1	0.000368684
LGALS8:O00214:OID21041:v1:Neurology	LGALS8	T2D_GWAS_signif	EUR	39519	-0.0112769	0.00496448	0.0231209	0.000126835	-0.0114459	0.00495589	0.0209182	0.000130512	NA	NA	NA	NA	1	0.105974
LGALS8:O00214:OID21041:v1:Neurology	LGALS8	CAD_GWAS_signif	EUR	39519	-0.0243644	0.00496335	9.19709e-07	0.000592053	-0.0255786	0.00495382	2.43668e-07	0.000651977	NA	NA	NA	NA	0.027021	4.42968e-05
LGALS8:O00214:OID21041:v1:Neurology	LGALS8	liver_lipid_pPS	EUR	39519	-0.0268659	0.004962	6.18762e-08	0.000720163	-0.027529	0.00495242	2.7357e-08	0.000755538	NA	NA	NA	NA	0.00181792	5.02188e-07
LGALS8:O00214:OID21041:v1:Neurology	LGALS8	beta_cell_pPS	EUR	39519	-0.0357556	0.00496146	5.83633e-13	0.00127515	-0.0345114	0.00495198	3.23746e-12	0.00118709	NA	NA	NA	NA	1.71471e-08	1.14314e-10
LGALS9:O00182:OID20781:v1:Inflammation	LGALS9	T2D_PGS	ALL	41908	0.0652642	0.00453062	6.22389e-47	0.00427993	0.025707	0.00422651	1.1948e-09	0.000657209	rs3184504_T	0.0651007	0.00452215	7.10197e-47	1.82858e-42	1.43983e-45
LGALS9:O00182:OID20781:v1:Inflammation	LGALS9	CAD_PGS	ALL	41908	0.0297726	0.00454178	5.61849e-11	0.000889788	0.0208647	0.00420173	6.871e-07	0.000438188	rs3184504_T	0.0260962	0.00454382	9.35323e-09	1.65071e-06	1.51442e-09
LGALS9:O00182:OID20781:v1:Inflammation	LGALS9	CKD_PGS	ALL	41908	0.070995	0.00452699	2.85999e-55	0.00506806	0.0561217	0.00419447	9.61731e-41	0.00316953	rs3184504_T	0.0694459	0.00452082	4.15307e-53	8.40264e-51	7.50236e-54
LGALS9:O00182:OID20781:v1:Inflammation	LGALS9	BMI_PGS	ALL	41908	0.0751223	0.00452757	1.24971e-61	0.00566906	-0.0247409	0.00436947	1.50402e-08	0.000569626	rs1260326_T	0.0752347	0.00452826	8.64446e-62	3.67165e-57	8.34466e-60
LGALS9:O00182:OID20781:v1:Inflammation	LGALS9	NASH_biomarker_GRS	ALL	41908	0.011374	0.00453777	0.0121967	0.000130204	0.01043	0.00419654	0.0129457	0.000109816	rs3184504_T	0.00744549	0.00454044	0.101051	1	0.0514855
LGALS9:O00182:OID20781:v1:Inflammation	LGALS9	BMI_GWAS_signif	ALL	41908	0.032591	0.00453796	6.99137e-13	0.0010678	-0.00978705	0.00422963	0.0206766	9.51903e-05	rs1260326_T	0.0325807	0.00453797	7.10931e-13	2.05406e-08	3.02068e-11
LGALS9:O00182:OID20781:v1:Inflammation	LGALS9	CKD_GWAS_signif	ALL	41908	0.0404975	0.00453436	4.37958e-19	0.00165024	0.0381922	0.00419218	8.56767e-20	0.00147283	rs3184504_T	0.039867	0.00452625	1.32241e-18	1.28672e-14	7.70491e-18
LGALS9:O00182:OID20781:v1:Inflammation	LGALS9	T2D_GWAS_signif	ALL	41908	0.0174184	0.00453779	0.000123955	0.000305301	0.0173444	0.00419833	3.61494e-05	0.000303344	rs5819818_G	0.0156538	0.004282	0.000256787	1	0.00138472
LGALS9:O00182:OID20781:v1:Inflammation	LGALS9	obesity_pPS	ALL	41908	0.0226396	0.00453724	6.07083e-07	0.000515757	0.000474381	0.00420634	0.910207	2.26149e-07	rs601338_G	0.0222843	0.00452605	8.53086e-07	0.0178361	5.63502e-05
LGALS9:O00182:OID20781:v1:Inflammation	LGALS9	T2D_PGS	DISC	27737	0.0609398	0.00543715	4.30119e-29	0.00399112	0.0214256	0.00506049	2.3041e-05	0.000487678	rs3184504_T	0.0607044	0.00542837	5.71194e-29	1.26369e-24	8.7151e-28
LGALS9:O00182:OID20781:v1:Inflammation	LGALS9	CAD_PGS	DISC	27737	0.0307458	0.00544506	1.65304e-08	0.00101641	0.0228785	0.00502488	5.30993e-06	0.000563913	rs3184504_T	0.0273259	0.00544948	5.35233e-07	0.000485662	5.05898e-07
LGALS9:O00182:OID20781:v1:Inflammation	LGALS9	CKD_PGS	DISC	27737	0.0649809	0.00542642	5.80266e-33	0.00455304	0.0505505	0.00501466	7.40656e-24	0.00275617	rs3184504_T	0.0637594	0.00541963	7.08121e-32	1.70482e-28	1.22649e-31
LGALS9:O00182:OID20781:v1:Inflammation	LGALS9	BMI_PGS	DISC	27737	0.0734428	0.00542921	1.46181e-41	0.00580184	-0.0299285	0.00524424	1.16208e-08	0.000885577	rs1260326_T	0.0735915	0.00542986	1.03195e-41	4.29478e-37	7.66926e-40
LGALS9:O00182:OID20781:v1:Inflammation	LGALS9	NASH_biomarker_GRS	DISC	27737	0.0108516	0.00544218	0.0461651	0.000126875	0.0100155	0.00502088	0.0460772	0.000108307	rs3184504_T	0.00723087	0.00544698	0.184354	1	0.169118
LGALS9:O00182:OID20781:v1:Inflammation	LGALS9	BMI_GWAS_signif	DISC	27737	0.0262097	0.00544109	1.46504e-06	0.000739929	-0.0163051	0.00505924	0.00127076	0.000282648	rs1260326_T	0.0261964	0.00544102	1.48269e-06	0.0430429	2.90831e-05
LGALS9:O00182:OID20781:v1:Inflammation	LGALS9	CKD_GWAS_signif	DISC	27737	0.0409652	0.00543471	4.92945e-14	0.00180963	0.0385782	0.00501225	1.44187e-14	0.00160924	rs3184504_T	0.0403151	0.00542642	1.12231e-13	1.44827e-09	7.95753e-13
LGALS9:O00182:OID20781:v1:Inflammation	LGALS9	T2D_GWAS_signif	DISC	27737	0.0136993	0.0054429	0.0118447	0.000202132	0.0150612	0.00502341	0.00271816	0.000244633	rs5819818_G	0.0108566	0.00511249	0.0337171	1	0.0826594
LGALS9:O00182:OID20781:v1:Inflammation	LGALS9	CAD_GWAS_signif	DISC	27737	0.0109701	0.0054412	0.0437982	0.000129708	0.00907315	0.00502191	0.0708181	8.88504e-05	rs116866498_C	0.010672	0.00543988	0.049795	1	0.315482
LGALS9:O00182:OID20781:v1:Inflammation	LGALS9	obesity_pPS	DISC	27737	0.0164838	0.00544212	0.00245654	0.000292707	-0.0077323	0.00503343	0.124503	6.4237e-05	rs601338_G	0.016248	0.0054302	0.00277257	1	0.041901
LGALS9:O00182:OID20781:v1:Inflammation	LGALS9	T2D_PGS	REP	14171	0.0724766	0.00813971	6.03151e-19	0.00466399	0.0335399	0.00762906	1.10906e-05	0.000990281	rs3184504_T	0.0725828	0.00812031	4.43043e-19	1.77206e-14	1.68768e-17
LGALS9:O00182:OID20781:v1:Inflammation	LGALS9	CAD_PGS	REP	14171	0.0259282	0.00817079	0.00151051	0.000595278	0.0154661	0.00759805	0.0418154	0.000212523	rs3184504_T	0.0217738	0.00816862	0.00769526	1	0.0223765
LGALS9:O00182:OID20781:v1:Inflammation	LGALS9	CKD_PGS	REP	14171	0.0819455	0.00814151	9.47347e-24	0.0059504	0.0667273	0.00758472	1.55923e-18	0.00394922	rs3184504_T	0.0796251	0.0081291	1.39521e-22	2.78331e-19	4.7988e-22
LGALS9:O00182:OID20781:v1:Inflammation	LGALS9	BMI_PGS	REP	14171	0.0787822	0.00814134	4.43079e-22	0.00550307	-0.0133306	0.00784953	0.089479	0.000147945	rs1260326_T	0.0788095	0.00814323	4.38327e-22	1.30177e-17	3.71934e-20
LGALS9:O00182:OID20781:v1:Inflammation	LGALS9	BMI_GWAS_signif	REP	14171	0.0473384	0.00816045	6.73546e-09	0.00198599	0.00526244	0.00764606	0.491303	2.4303e-05	rs1260326_T	0.0473391	0.00816077	6.74066e-09	0.000197888	1.31925e-06
LGALS9:O00182:OID20781:v1:Inflammation	LGALS9	CKD_GWAS_signif	REP	14171	0.039648	0.00815371	1.17124e-06	0.00139642	0.0378314	0.00757749	6.02846e-07	0.00127661	rs3184504_T	0.0390865	0.00813489	1.56502e-06	0.034411	2.58729e-05
LGALS9:O00182:OID20781:v1:Inflammation	LGALS9	T2D_GWAS_signif	REP	14171	0.0245449	0.00815349	0.00261405	0.000535759	0.0216378	0.00758298	0.00433074	0.000417515	rs5819818_G	0.0248946	0.00775317	0.00132622	1	0.0462656
LGALS9:O00182:OID20781:v1:Inflammation	LGALS9	obesity_pPS	REP	14171	0.0349014	0.00815148	1.8678e-05	0.00108308	0.017172	0.00759333	0.0237462	0.000262298	rs601338_G	0.0343081	0.00812744	2.4445e-05	0.54876	0.00609733
LGALS9:O00182:OID20781:v1:Inflammation	LGALS9	CKD_PGS	AFR	1106	0.0909389	0.0317766	0.00429558	0.00620489	0.110574	0.0307117	0.000332758	0.00914018	NA	NA	NA	NA	1	0.221411
LGALS9:O00182:OID20781:v1:Inflammation	LGALS9	BMI_GWAS_signif	AFR	1106	0.0938728	0.031445	0.00289845	0.00674732	0.066562	0.0305687	0.0296712	0.00336949	NA	NA	NA	NA	1	0.967753
LGALS9:O00182:OID20781:v1:Inflammation	LGALS9	beta_cell_pPS	AFR	1106	0.0800384	0.0313963	0.0109349	0.00493155	0.0756736	0.030266	0.0125628	0.00443623	NA	NA	NA	NA	1	0.228224
LGALS9:O00182:OID20781:v1:Inflammation	LGALS9	NASH_biomarker_GRS	AMR	67	-0.362186	0.15724	0.0315771	0.0482558	-0.324296	0.164997	0.0641499	0.0393464	NA	NA	NA	NA	1	0.998087
LGALS9:O00182:OID20781:v1:Inflammation	LGALS9	T2D_PGS	EUR	39163	0.0658136	0.00466181	3.82102e-45	0.00441328	0.0250198	0.00434307	8.43135e-09	0.000630477	NA	NA	NA	NA	1.12262e-40	8.6355e-44
LGALS9:O00182:OID20781:v1:Inflammation	LGALS9	CAD_PGS	EUR	39163	0.0316897	0.00467209	1.19563e-11	0.00102271	0.0225604	0.00431457	1.7142e-07	0.000519489	NA	NA	NA	NA	3.51277e-07	4.62206e-10
LGALS9:O00182:OID20781:v1:Inflammation	LGALS9	CKD_PGS	EUR	39163	0.0727131	0.00465577	8.0634e-55	0.00539497	0.0573239	0.00430559	2.3571e-40	0.00335505	NA	NA	NA	NA	2.36903e-50	2.06002e-53
LGALS9:O00182:OID20781:v1:Inflammation	LGALS9	BMI_PGS	EUR	39163	0.0758798	0.00465845	1.8662e-59	0.00586518	-0.0264078	0.00449459	4.25095e-09	0.000655788	NA	NA	NA	NA	5.4829e-55	1.30545e-57
LGALS9:O00182:OID20781:v1:Inflammation	LGALS9	NASH_biomarker_GRS	EUR	39163	0.012933	0.00466862	0.00560496	0.000170759	0.0116307	0.00430979	0.00696462	0.000138447	NA	NA	NA	NA	1	0.0256704
LGALS9:O00182:OID20781:v1:Inflammation	LGALS9	BMI_GWAS_signif	EUR	39163	0.030476	0.0046683	6.73432e-11	0.000947484	-0.012811	0.00434383	0.00318738	0.000165344	NA	NA	NA	NA	1.97854e-06	2.17422e-09
LGALS9:O00182:OID20781:v1:Inflammation	LGALS9	CKD_GWAS_signif	EUR	39163	0.0436294	0.00466422	8.86673e-21	0.00194302	0.0409806	0.00430476	1.83036e-21	0.00171915	NA	NA	NA	NA	2.60505e-16	1.7367e-19
LGALS9:O00182:OID20781:v1:Inflammation	LGALS9	T2D_GWAS_signif	EUR	39163	0.0165207	0.00466838	0.000402324	0.000278635	0.0163259	0.00431125	0.000152819	0.000272554	NA	NA	NA	NA	1	0.00394009
LGALS9:O00182:OID20781:v1:Inflammation	LGALS9	CAD_GWAS_signif	EUR	39163	0.00970248	0.00466914	0.0377157	9.6093e-05	0.006344	0.00431141	0.141179	4.1165e-05	NA	NA	NA	NA	1	0.233043
LGALS9:O00182:OID20781:v1:Inflammation	LGALS9	obesity_pPS	EUR	39163	0.0213463	0.00466825	4.83052e-06	0.000465107	-0.00198583	0.00432022	0.645763	4.01732e-06	NA	NA	NA	NA	0.141921	0.000244691
LGALS9:O00182:OID20781:v1:Inflammation	LGALS9	T2D_PGS	SAS	812	0.0817536	0.0332133	0.0140583	0.00629999	0.0679576	0.0326518	0.0377499	0.00428801	NA	NA	NA	NA	1	0.29203
LGALS9:O00182:OID20781:v1:Inflammation	LGALS9	BMI_PGS	SAS	812	0.132276	0.0328865	6.34286e-05	0.0166023	0.0701937	0.0336839	0.0375108	0.00429872	NA	NA	NA	NA	1	0.00704774
LGALS9:O00182:OID20781:v1:Inflammation	LGALS9	BMI_GWAS_signif	SAS	812	0.11644	0.0331896	0.000477472	0.0126946	0.0983345	0.0327633	0.00277778	0.00886177	NA	NA	NA	NA	1	0.0620775
LGALS9:O00182:OID20781:v1:Inflammation	LGALS9	obesity_pPS	SAS	812	0.0739319	0.0331424	0.0259901	0.00518158	0.0663712	0.0325832	0.0420065	0.00410839	NA	NA	NA	NA	1	0.997648
LGMN:Q99538:OID20773:v1:Inflammation	LGMN	T2D_PGS	ALL	42102	0.0295089	0.00482407	9.61894e-10	0.00087423	0.0171973	0.0048368	0.000377667	0.000292907	rs149871778_G	0.028577	0.00475783	1.91354e-09	2.82604e-05	3.98596e-09
LGMN:Q99538:OID20773:v1:Inflammation	LGMN	CAD_PGS	ALL	42102	0.0164909	0.00482784	0.000636554	0.000272771	0.0137123	0.00480771	0.00434447	0.000188504	rs2250645_C	0.0129454	0.00483677	0.00744332	1	0.00362441
LGMN:Q99538:OID20773:v1:Inflammation	LGMN	BMI_PGS	ALL	42102	0.0188863	0.00482592	9.11049e-05	0.000358023	-0.0134437	0.00500022	0.00717751	0.000167511	rs2737246_G	0.0183821	0.00482354	0.000138655	1	0.00027795
LGMN:Q99538:OID20773:v1:Inflammation	LGMN	T2D_GWAS_signif	ALL	42102	0.0102666	0.00482233	0.0332625	0.000105981	0.0105697	0.00480358	0.0277851	0.000112203	rs149871778_G	0.0091317	0.00475612	0.054866	1	0.137641
LGMN:Q99538:OID20773:v1:Inflammation	LGMN	lipodystrophy_pPS	ALL	42102	0.0123282	0.0048244	0.0106103	0.00015268	0.0123672	0.00480511	0.0100635	0.000153506	rs148659834_G	0.0116619	0.00475653	0.0142199	1	0.0453095
LGMN:Q99538:OID20773:v1:Inflammation	LGMN	T2D_PGS	DISC	27896	0.0243889	0.00593629	3.99478e-05	0.000598132	0.0110291	0.00594444	0.0635542	0.000120654	rs149871778_G	0.0239735	0.00585574	4.25167e-05	1	0.00013711
LGMN:Q99538:OID20773:v1:Inflammation	LGMN	CAD_PGS	DISC	27896	0.0214087	0.00593483	0.00030995	0.000461176	0.0190695	0.00590164	0.00123407	0.000365851	rs2250645_C	0.0178085	0.00594673	0.00274987	1	0.00261676
LGMN:Q99538:OID20773:v1:Inflammation	LGMN	BMI_PGS	DISC	27896	0.0224516	0.00593377	0.000154835	0.000507362	-0.0122464	0.00616101	0.0468528	0.000138478	rs2737246_G	0.0219311	0.00593121	0.000218083	1	0.000515181
LGMN:Q99538:OID20773:v1:Inflammation	LGMN	T2D_PGS	REP	14206	0.0396146	0.00829238	1.79516e-06	0.00156739	0.0296934	0.00833552	0.000368868	0.000868852	rs149871778_G	0.0376525	0.00817631	4.1592e-06	0.0527417	1.01426e-05
LGMN:Q99538:OID20773:v1:Inflammation	LGMN	T2D_GWAS_signif	REP	14206	0.0227039	0.00829064	0.00617971	0.000515609	0.0228414	0.00828312	0.00583054	0.000520841	rs149871778_G	0.0206935	0.00817447	0.0113691	1	0.0775897
LGMN:Q99538:OID20773:v1:Inflammation	LGMN	lipodystrophy_pPS	REP	14206	0.0230052	0.00830412	0.00560706	0.000527662	0.0214596	0.00829971	0.00973145	0.000457923	rs148659834_G	0.0216979	0.00820386	0.00818199	1	0.0407401
LGMN:Q99538:OID20773:v1:Inflammation	LGMN	CAD_GWAS_signif	AFR	1111	-0.070605	0.0283237	0.0128265	0.00553598	-0.0726588	0.0282765	0.0103202	0.00587668	NA	NA	NA	NA	1	0.99549
LGMN:Q99538:OID20773:v1:Inflammation	LGMN	NASH_biomarker_GRS	AMR	67	-0.386381	0.135471	0.00954311	0.0596194	-0.355709	0.142665	0.022049	0.0479214	NA	NA	NA	NA	1	0.998087
LGMN:Q99538:OID20773:v1:Inflammation	LGMN	obesity_pPS	AMR	67	-0.307613	0.13333	0.0313287	0.0431796	-0.390012	0.13589	0.00980228	0.0587867	NA	NA	NA	NA	1	0.998734
LGMN:Q99538:OID20773:v1:Inflammation	LGMN	T2D_PGS	EUR	39342	0.029415	0.00500348	4.16339e-09	0.000867962	0.0165597	0.0050171	0.000965458	0.00027123	NA	NA	NA	NA	0.00012232	1.68023e-08
LGMN:Q99538:OID20773:v1:Inflammation	LGMN	CAD_PGS	EUR	39342	0.0182944	0.00500583	0.000257895	0.000335605	0.0153968	0.00498345	0.00200577	0.000237658	NA	NA	NA	NA	1	0.00171424
LGMN:Q99538:OID20773:v1:Inflammation	LGMN	BMI_PGS	EUR	39342	0.0186446	0.00500525	0.000195579	0.000348653	-0.0141409	0.00519202	0.00646062	0.000184696	NA	NA	NA	NA	1	0.000578661
LGMN:Q99538:OID20773:v1:Inflammation	LGMN	lipodystrophy_pPS	EUR	39342	0.0145507	0.00500226	0.00362985	0.000212635	0.0147704	0.00497957	0.00301684	0.000219059	NA	NA	NA	NA	1	0.0181061
LHB:P01229:OID21248:v1:Oncology	LHB	BMI_PGS	ALL	40957	-0.00930786	0.0045875	0.0424684	8.67707e-05	-0.00641209	0.00478309	0.180066	3.80262e-05	rs56082637_T	-0.0088801	0.00458172	0.0526106	1	0.0815077
LHB:P01229:OID21248:v1:Oncology	LHB	BMI_GWAS_signif	ALL	40957	-0.00916936	0.00458531	0.0455365	8.42882e-05	-0.00759978	0.00462869	0.100621	5.70396e-05	rs72481571_G	-0.0088398	0.00457613	0.0534014	1	0.1405
LHB:P01229:OID21248:v1:Oncology	LHB	proinsulin_pPS	REP	13838	-0.0220137	0.00800078	0.00594098	0.000471182	-0.0220548	0.00803103	0.00603703	0.000472805	rs72481571_G	-0.0218143	0.00799292	0.00635682	1	0.998325
LHB:P01229:OID21248:v1:Oncology	LHB	liver_lipid_pPS	AMR	68	0.580504	0.207991	0.0106506	0.126623	0.603692	0.205498	0.0081382	0.136631	NA	NA	NA	NA	1	0.909093
LHPP:Q9H008:OID20749:v1:Inflammation	LHPP	T2D_PGS	ALL	41963	0.0184203	0.00466564	7.89112e-05	0.000337523	0.0102235	0.00469108	0.0293117	0.00010272	rs11245064_A	0.0158799	0.00450147	0.000419616	1	0.000214073
LHPP:Q9H008:OID20749:v1:Inflammation	LHPP	NASH_biomarker_GRS	ALL	41963	0.0108645	0.00466224	0.0197938	0.000117617	0.00986259	0.00465599	0.0341591	9.70427e-05	rs11245086_C	0.00992728	0.00454474	0.0289425	1	0.0748444
LHPP:Q9H008:OID20749:v1:Inflammation	LHPP	T2D_PGS	DISC	27799	0.0183654	0.00571964	0.00132456	0.00033796	0.00975794	0.00574685	0.0895263	9.42555e-05	rs11245064_A	0.0145595	0.00550454	0.00817362	1	0.00367324
LHPP:Q9H008:OID20749:v1:Inflammation	LHPP	CAD_PGS	DISC	27799	0.0115183	0.0057185	0.0439968	0.000133019	0.00954543	0.00570647	0.09439	9.14763e-05	rs6597801_A	0.0106291	0.00569319	0.0619143	1	0.132035
LHPP:Q9H008:OID20749:v1:Inflammation	LHPP	NASH_biomarker_GRS	DISC	27799	0.016379	0.00571237	0.00414328	0.000269511	0.0154738	0.00569991	0.00663668	0.000240902	rs11245086_C	0.0153085	0.00556734	0.00596888	1	0.0219728
LHPP:Q9H008:OID20749:v1:Inflammation	LHPP	T2D_PGS	REP	14164	0.0188098	0.00808481	0.020003	0.000345267	0.0116265	0.00814131	0.15329	0.000130337	rs11245064_A	0.0186573	0.00783843	0.0173149	1	0.0511477
LHPP:Q9H008:OID20749:v1:Inflammation	LHPP	BMI_GWAS_signif	REP	14164	-0.0162034	0.00809311	0.0452905	0.000255713	-0.0235367	0.00815243	0.00389431	0.000532454	rs11245086_C	-0.0140713	0.00789313	0.0746527	1	0.192011
LHPP:Q9H008:OID20749:v1:Inflammation	LHPP	T2D_PGS	EUR	39225	0.0176748	0.00481177	0.000239806	0.000313184	0.00888465	0.00483904	0.0663599	7.80867e-05	NA	NA	NA	NA	1	0.000621846
LHPP:Q9H008:OID20749:v1:Inflammation	LHPP	NASH_biomarker_GRS	EUR	39225	0.0114985	0.00480744	0.0167696	0.000132814	0.010434	0.00480012	0.0297344	0.000109445	NA	NA	NA	NA	1	0.0649986
LIF:P15018:OID20824:v1:Neurology	LIF	T2D_PGS	ALL	40952	0.0283556	0.00493532	9.23287e-09	0.000802908	0.0191045	0.00495914	0.00011715	0.000360002	rs1260326_T	0.0288035	0.00494594	5.79963e-09	0.000271262	3.5459e-08
LIF:P15018:OID20824:v1:Neurology	LIF	BMI_PGS	ALL	40952	0.0257436	0.00493699	1.85271e-07	0.000661447	0.00198385	0.00512807	0.698862	3.63169e-06	rs1260326_T	0.0258329	0.00493766	1.68689e-07	0.00544327	7.1434e-07
LIF:P15018:OID20824:v1:Neurology	LIF	obesity_pPS	ALL	40952	0.0146667	0.00493319	0.00295011	0.000215122	0.00943793	0.00493446	0.0557988	8.87644e-05	rs1260326_T	0.0146384	0.00493327	0.00300629	1	0.0276915
LIF:P15018:OID20824:v1:Neurology	LIF	T2D_PGS	DISC	27122	0.0298619	0.0059849	6.0896e-07	0.000915521	0.0203039	0.00600884	0.00072851	0.000418082	rs1260326_T	0.0304883	0.00599681	3.71843e-07	0.0178912	2.60467e-06
LIF:P15018:OID20824:v1:Neurology	LIF	CAD_PGS	DISC	27122	0.0189778	0.00598454	0.00152017	0.000370009	0.0171853	0.00596835	0.00398731	0.000303628	rs1260326_T	0.0188822	0.00598493	0.001607	1	0.00983755
LIF:P15018:OID20824:v1:Neurology	LIF	BMI_PGS	DISC	27122	0.0229047	0.00598412	0.000129699	0.000538964	-0.002176	0.00622944	0.72686	4.46978e-06	rs1260326_T	0.0230354	0.00598477	0.000118869	1	0.000434994
LIF:P15018:OID20824:v1:Neurology	LIF	T2D_PGS	REP	13830	0.0249944	0.00873021	0.00420312	0.000589207	0.016399	0.00878751	0.0620381	0.000250458	rs1260326_T	0.0249966	0.00875187	0.00429455	1	0.0126914
LIF:P15018:OID20824:v1:Neurology	LIF	BMI_PGS	REP	13830	0.0304837	0.00873914	0.000487832	0.000874391	0.00913464	0.00904269	0.312432	7.33998e-05	rs1260326_T	0.0304624	0.00874095	0.000493621	1	0.00226065
LIF:P15018:OID20824:v1:Neurology	LIF	CAD_GWAS_signif	REP	13830	-0.021275	0.00872706	0.0147889	0.000427272	-0.0231836	0.0087318	0.00793831	0.000506837	rs1260326_T	-0.0212799	0.0087274	0.0147698	1	0.204404
LIF:P15018:OID20824:v1:Neurology	LIF	obesity_pPS	REP	13830	0.0232261	0.00872394	0.00776891	0.000509559	0.0188961	0.00874379	0.0307055	0.000335844	rs1260326_T	0.0232118	0.00872465	0.00781193	1	0.102494
LIF:P15018:OID20824:v1:Neurology	LIF	proinsulin_pPS	REP	13830	0.0193911	0.00872687	0.0262994	0.000354996	0.02102	0.00872802	0.0160383	0.000417053	rs1260326_T	0.0193857	0.00872722	0.0263474	1	0.998325
LIF:P15018:OID20824:v1:Neurology	LIF	BMI_PGS	AFR	1080	0.0623898	0.030425	0.0405584	0.00388463	0.0515073	0.0310082	0.097006	0.00256955	NA	NA	NA	NA	1	0.980412
LIF:P15018:OID20824:v1:Neurology	LIF	T2D_PGS	EUR	38253	0.027949	0.00511473	4.67347e-08	0.000777798	0.0181008	0.00513959	0.000429049	0.000321961	NA	NA	NA	NA	0.00137307	1.73367e-07
LIF:P15018:OID20824:v1:Neurology	LIF	BMI_PGS	EUR	38253	0.0238937	0.00511661	3.02482e-06	0.000568163	-0.000438746	0.00532002	0.934273	1.76605e-07	NA	NA	NA	NA	0.0888693	1.0772e-05
LIF:P15018:OID20824:v1:Neurology	LIF	obesity_pPS	EUR	38253	0.0132571	0.00511175	0.00950516	0.000175308	0.00771372	0.00511143	0.131278	5.91318e-05	NA	NA	NA	NA	1	0.0671302
LIFR:P42702:OID20606:v1:Inflammation	LIFR	T2D_PGS	ALL	41889	0.0252072	0.00481516	1.65808e-07	0.000638521	0.0254872	0.00485351	1.51776e-07	0.000645114	rs35464067_T	0.0213649	0.00483107	9.78629e-06	0.00487142	5.78554e-07
LIFR:P42702:OID20606:v1:Inflammation	LIFR	CKD_PGS	ALL	41889	0.0314138	0.0048129	6.78658e-11	0.00099224	0.0311203	0.00482453	1.12759e-10	0.000973049	rs2519093_C	0.0287056	0.0046825	8.84419e-10	1.9939e-06	3.71996e-10
LIFR:P42702:OID20606:v1:Inflammation	LIFR	BMI_PGS	ALL	41889	0.0104546	0.00481717	0.0299909	0.000109803	0.01232	0.00501862	0.0140985	0.000141052	rs62353655_G	0.00924079	0.00478966	0.0536979	1	0.0598596
LIFR:P42702:OID20606:v1:Inflammation	LIFR	NASH_biomarker_GRS	ALL	41889	0.0212296	0.00481182	1.02689e-05	0.000453623	0.0205864	0.00481807	1.93509e-05	0.000427184	rs61801010_A	0.0171915	0.00481855	0.000360432	0.301701	8.22073e-05
LIFR:P42702:OID20606:v1:Inflammation	LIFR	CKD_GWAS_signif	ALL	41889	0.0187103	0.00481247	0.000101282	0.000352289	0.0188078	0.00481752	9.47468e-05	0.000356667	rs55714927_C	0.0178571	0.00480066	0.000199713	1	0.000519311
LIFR:P42702:OID20606:v1:Inflammation	LIFR	T2D_GWAS_signif	ALL	41889	0.0120016	0.00481296	0.0126491	0.000144952	0.0119632	0.00482117	0.0130911	0.000144118	rs35464067_T	0.00862405	0.00482308	0.0737707	1	0.0658633
LIFR:P42702:OID20606:v1:Inflammation	LIFR	CAD_GWAS_signif	ALL	41889	-0.0162931	0.00481252	0.000710956	0.000267163	-0.0160317	0.00481989	0.000881275	0.000258918	rs2519093_C	0.00533538	0.00470318	0.256625	1	0.0122151
LIFR:P42702:OID20606:v1:Inflammation	LIFR	liver_lipid_pPS	ALL	41889	0.0306737	0.00481098	1.83932e-10	0.000946838	0.0307934	0.00481818	1.6646e-10	0.000955243	rs1260326_T	0.0232353	0.0115014	0.043367	5.40393e-06	2.2423e-09
LIFR:P42702:OID20606:v1:Inflammation	LIFR	T2D_PGS	DISC	27748	0.0198402	0.00583973	0.000681115	0.000407637	0.0199893	0.00587973	0.00067558	0.000409243	rs35464067_T	0.0153948	0.00586278	0.00864812	1	0.00197349
LIFR:P42702:OID20606:v1:Inflammation	LIFR	CKD_PGS	DISC	27748	0.0338181	0.00582767	6.58396e-09	0.0011883	0.033955	0.00583304	5.90907e-09	0.00119886	rs2519093_C	0.0313491	0.0056579	3.03897e-08	0.000193437	3.86874e-08
LIFR:P42702:OID20606:v1:Inflammation	LIFR	NASH_biomarker_GRS	DISC	27748	0.0254552	0.00583109	1.27337e-05	0.000672823	0.024767	0.00583123	2.17074e-05	0.000638596	rs61801010_A	0.0212361	0.00583802	0.000275739	0.374117	0.000118391
LIFR:P42702:OID20606:v1:Inflammation	LIFR	CKD_GWAS_signif	DISC	27748	0.0178844	0.00582954	0.00215786	0.000332413	0.0183174	0.00582778	0.00167336	0.000349825	rs55714927_C	0.0169532	0.00581444	0.00355173	1	0.00976856
LIFR:P42702:OID20606:v1:Inflammation	LIFR	CAD_GWAS_signif	DISC	27748	-0.0144796	0.00583196	0.0130409	0.00021774	-0.0144092	0.00583402	0.0135227	0.000216039	rs2519093_C	0.00676629	0.00568547	0.234017	1	0.151014
LIFR:P42702:OID20606:v1:Inflammation	LIFR	liver_lipid_pPS	DISC	27748	0.034563	0.00582997	3.09305e-09	0.00124019	0.0347477	0.00583086	2.56427e-09	0.00125636	rs1260326_T	0.0190712	0.0141139	0.176631	9.08739e-05	5.6095e-08
LIFR:P42702:OID20606:v1:Inflammation	LIFR	T2D_PGS	REP	14141	0.0350214	0.00851196	3.90433e-05	0.00115907	0.035574	0.00859834	3.53446e-05	0.00118009	rs35464067_T	0.0323907	0.00852977	0.000146855	1	0.00017702
LIFR:P42702:OID20606:v1:Inflammation	LIFR	CKD_PGS	REP	14141	0.0264624	0.00852304	0.0019078	0.000660384	0.0253619	0.00856946	0.00308587	0.000604219	rs2519093_C	0.0230586	0.00832334	0.00560683	1	0.00798452
LIFR:P42702:OID20606:v1:Inflammation	LIFR	CKD_GWAS_signif	REP	14141	0.0198378	0.00851412	0.0198207	0.000372019	0.0192805	0.00854661	0.0240908	0.000351156	rs55714927_C	0.0190634	0.00849495	0.0248427	1	0.116934
LIFR:P42702:OID20606:v1:Inflammation	LIFR	CAD_GWAS_signif	REP	14141	-0.0200507	0.00851178	0.0185042	0.000380253	-0.0193884	0.00854534	0.0232905	0.000355201	rs2519093_C	0.00229193	0.0083561	0.783871	1	0.229534
LIFR:P42702:OID20606:v1:Inflammation	LIFR	liver_lipid_pPS	REP	14141	0.0226672	0.00850986	0.00773869	0.000486136	0.0225361	0.00854589	0.00837174	0.000479775	rs1260326_T	0.0313956	0.0198434	0.113634	1	0.0400287
LIFR:P42702:OID20606:v1:Inflammation	LIFR	lipodystrophy_pPS	REP	14141	0.0177622	0.00852223	0.037158	0.000297699	0.017409	0.0085638	0.0420856	0.000285165	rs55714927_C	0.0171243	0.00850283	0.0440337	1	0.132149
LIFR:P42702:OID20606:v1:Inflammation	LIFR	CAD_PGS	AMR	68	0.608787	0.202107	0.0064107	0.104525	0.688903	0.217054	0.00477223	0.123452	NA	NA	NA	NA	1	0.99805
LIFR:P42702:OID20606:v1:Inflammation	LIFR	liver_lipid_pPS	AMR	68	0.461335	0.200971	0.0316055	0.0691725	0.469371	0.213365	0.0397408	0.0718041	NA	NA	NA	NA	1	0.909093
LIFR:P42702:OID20606:v1:Inflammation	LIFR	T2D_PGS	EUR	39139	0.0257209	0.00497813	2.39326e-07	0.000666792	0.025719	0.00501749	2.97592e-07	0.000658481	NA	NA	NA	NA	0.0070314	8.36076e-07
LIFR:P42702:OID20606:v1:Inflammation	LIFR	CKD_PGS	EUR	39139	0.0327883	0.00497377	4.38764e-11	0.001085	0.0323998	0.00498288	8.0095e-11	0.00105914	NA	NA	NA	NA	1.28909e-06	2.41403e-10
LIFR:P42702:OID20606:v1:Inflammation	LIFR	BMI_PGS	EUR	39139	0.0104975	0.00498004	0.0350447	0.000111046	0.0114557	0.00519347	0.0274046	0.000122004	NA	NA	NA	NA	1	0.0706667
LIFR:P42702:OID20606:v1:Inflammation	LIFR	NASH_biomarker_GRS	EUR	39139	0.0224813	0.0049735	6.19573e-06	0.000510432	0.0218259	0.00497787	1.16512e-05	0.000481886	NA	NA	NA	NA	0.182031	5.0424e-05
LIFR:P42702:OID20606:v1:Inflammation	LIFR	CKD_GWAS_signif	EUR	39139	0.0192702	0.00497406	0.000107181	0.000374997	0.0193323	0.00497749	0.000102943	0.000378165	NA	NA	NA	NA	1	0.000541993
LIFR:P42702:OID20606:v1:Inflammation	LIFR	T2D_GWAS_signif	EUR	39139	0.0112501	0.00497466	0.0237353	0.000127812	0.0110952	0.00498088	0.025915	0.000124425	NA	NA	NA	NA	1	0.108115
LIFR:P42702:OID20606:v1:Inflammation	LIFR	CAD_GWAS_signif	EUR	39139	-0.0159742	0.0049745	0.0013228	0.000257675	-0.0157492	0.00497996	0.00156529	0.000250759	NA	NA	NA	NA	1	0.0227275
LIFR:P42702:OID20606:v1:Inflammation	LIFR	liver_lipid_pPS	EUR	39139	0.0316372	0.00497158	1.99235e-10	0.00101112	0.0318349	0.00497699	1.6087e-10	0.00102499	NA	NA	NA	NA	5.85354e-06	2.62491e-09
LIFR:P42702:OID20606:v1:Inflammation	LIFR	BMI_GWAS_signif	SAS	811	0.0768766	0.0360306	0.0331918	0.00551021	0.0780311	0.0367076	0.0338537	0.00558002	NA	NA	NA	NA	1	0.308586
LIFR:P42702:OID20606:v1:Inflammation	LIFR	lipodystrophy_pPS	SAS	811	0.0831331	0.0356973	0.0201298	0.00655697	0.0846656	0.0363537	0.0201296	0.00668965	NA	NA	NA	NA	1	0.830185
LILRA2:Q8N149:OID21152:v1:Neurology	LILRA2	T2D_PGS	ALL	41924	0.0153693	0.00467648	0.00101519	0.000238679	-0.00656104	0.00461484	0.155113	4.29878e-05	rs117406628_C	0.0136119	0.00462442	0.0032473	1	0.0024249
LILRA2:Q8N149:OID21152:v1:Neurology	LILRA2	CKD_PGS	ALL	41924	0.0182088	0.0046747	9.82781e-05	0.000335237	0.00971865	0.00458772	0.0341467	9.54343e-05	rs7258201_A	0.0140034	0.0043441	0.00126708	1	0.000333419
LILRA2:Q8N149:OID21152:v1:Neurology	LILRA2	BMI_PGS	ALL	41924	0.0442843	0.00467325	2.77182e-21	0.00198055	-0.0103405	0.00477047	0.0301936	9.99191e-05	rs1257169_C	0.0436458	0.0046657	8.79286e-21	8.14361e-17	2.54488e-20
LILRA2:Q8N149:OID21152:v1:Neurology	LILRA2	NASH_biomarker_GRS	ALL	41924	0.0288294	0.00467119	6.81557e-10	0.000841155	0.0284602	0.00457847	5.14546e-10	0.000821039	rs3184504_T	0.0258478	0.0046779	3.30466e-08	2.00241e-05	8.93935e-09
LILRA2:Q8N149:OID21152:v1:Neurology	LILRA2	BMI_GWAS_signif	ALL	41924	0.016912	0.00467552	0.000298228	0.000289101	-0.00618128	0.0046163	0.180574	3.81315e-05	rs117406628_C	0.0160916	0.00462313	0.000500684	1	0.00189652
LILRA2:Q8N149:OID21152:v1:Neurology	LILRA2	CKD_GWAS_signif	ALL	41924	0.0101296	0.00467373	0.0302142	0.000103815	0.00836892	0.00458008	0.0676704	7.10053e-05	rs60289078_C	0.0088631	0.00454178	0.0510089	1	0.0994057
LILRA2:Q8N149:OID21152:v1:Neurology	LILRA2	obesity_pPS	ALL	41924	0.0132731	0.0046733	0.00451076	0.000178265	0.00107657	0.004591	0.814602	1.1695e-06	rs149722559_C	0.0120976	0.00461049	0.00869518	1	0.0367108
LILRA2:Q8N149:OID21152:v1:Neurology	LILRA2	liver_lipid_pPS	ALL	41924	0.0132321	0.00467334	0.00463666	0.000177163	0.0120238	0.00458174	0.00868625	0.000146448	rs1260326_T	0.0172534	0.011179	0.122747	1	0.010643
LILRA2:Q8N149:OID21152:v1:Neurology	LILRA2	CKD_PGS	DISC	27755	0.0125544	0.0056148	0.0253634	0.000169869	0.00348032	0.00549434	0.526453	1.30409e-05	rs7258201_A	0.0106424	0.00519817	0.0406352	1	0.0665336
LILRA2:Q8N149:OID21152:v1:Neurology	LILRA2	BMI_PGS	DISC	27755	0.0486202	0.00561561	5.05528e-18	0.0025406	-0.00938371	0.0057374	0.101949	8.69323e-05	rs1257169_C	0.0478417	0.00560539	1.47294e-17	1.48524e-13	5.3426e-17
LILRA2:Q8N149:OID21152:v1:Neurology	LILRA2	NASH_biomarker_GRS	DISC	27755	0.0276269	0.00561545	8.71281e-07	0.000821838	0.0273549	0.00548884	6.27425e-07	0.00080654	rs3184504_T	0.0247444	0.00562444	1.08934e-05	0.0255982	9.77032e-06
LILRA2:Q8N149:OID21152:v1:Neurology	LILRA2	BMI_GWAS_signif	DISC	27755	0.0232315	0.00561699	3.54566e-05	0.000580962	-0.00089602	0.00553326	0.871359	8.52272e-07	rs117406628_C	0.0220291	0.00554815	7.18933e-05	1	0.000438704
LILRA2:Q8N149:OID21152:v1:Neurology	LILRA2	T2D_GWAS_signif	DISC	27755	-0.0119296	0.00561825	0.0337314	0.000153198	-0.0109533	0.00549399	0.0461954	0.000129169	rs28384500_A	-0.00558701	0.0050474	0.268344	1	0.172653
LILRA2:Q8N149:OID21152:v1:Neurology	LILRA2	T2D_PGS	REP	14169	0.0292196	0.00838539	0.000494396	0.000771388	0.00995994	0.00831521	0.231016	8.87356e-05	rs117406628_C	0.0268727	0.00830828	0.00122157	1	0.00181114
LILRA2:Q8N149:OID21152:v1:Neurology	LILRA2	CKD_PGS	REP	14169	0.0283526	0.00839325	0.000732044	0.00072497	0.0212555	0.00828326	0.0102959	0.000407109	rs7258201_A	0.0197594	0.00784757	0.0118168	1	0.00337108
LILRA2:Q8N149:OID21152:v1:Neurology	LILRA2	BMI_PGS	REP	14169	0.0348884	0.00839111	3.23249e-05	0.00109783	-0.0129804	0.00855457	0.129197	0.000142392	rs1257169_C	0.0344468	0.0083806	3.97381e-05	0.949704	0.000191859
LILRA2:Q8N149:OID21152:v1:Neurology	LILRA2	NASH_biomarker_GRS	REP	14169	0.0309053	0.00838962	0.000230681	0.000862003	0.030558	0.00826713	0.000219579	0.00084429	rs3184504_T	0.0277988	0.00839868	0.000935623	1	0.00347559
LILRA2:Q8N149:OID21152:v1:Neurology	LILRA2	obesity_pPS	REP	14169	0.0208663	0.00838196	0.0128062	0.000393871	0.0109937	0.00827599	0.184072	0.000109137	rs149722559_C	0.0206842	0.00829575	0.0126656	1	0.126565
LILRA2:Q8N149:OID21152:v1:Neurology	LILRA2	liver_lipid_pPS	REP	14169	0.018205	0.00838182	0.0298754	0.000299849	0.0174986	0.00826196	0.0341949	0.000277382	rs1260326_T	0.0174741	0.0194687	0.36944	1	0.105245
LILRA2:Q8N149:OID21152:v1:Neurology	LILRA2	beta_cell_pPS	REP	14169	0.0165542	0.00839356	0.0486009	0.000247256	0.0179284	0.00826813	0.0301469	0.000290736	rs28384502_T	0.0149644	0.00815	0.0663602	1	0.422346
LILRA2:Q8N149:OID21152:v1:Neurology	LILRA2	T2D_PGS	AMR	67	-0.546538	0.257969	0.0462156	0.0653116	-0.747754	0.286344	0.017163	0.0975453	NA	NA	NA	NA	1	0.512045
LILRA2:Q8N149:OID21152:v1:Neurology	LILRA2	BMI_PGS	AMR	67	-0.698525	0.299792	0.0298589	0.0761857	-0.802392	0.31462	0.0195442	0.0941886	NA	NA	NA	NA	1	0.998745
LILRA2:Q8N149:OID21152:v1:Neurology	LILRA2	T2D_PGS	EUR	39169	0.0152404	0.00477117	0.00140294	0.000244056	-0.00840217	0.00469824	0.0737248	7.32255e-05	NA	NA	NA	NA	1	0.00332674
LILRA2:Q8N149:OID21152:v1:Neurology	LILRA2	CAD_PGS	EUR	39169	0.0127432	0.00477255	0.00758618	0.000170542	0.00746652	0.00466719	0.109653	5.8598e-05	NA	NA	NA	NA	1	0.0292242
LILRA2:Q8N149:OID21152:v1:Neurology	LILRA2	CKD_PGS	EUR	39169	0.0194012	0.00476746	4.72042e-05	0.000396059	0.0100724	0.00466656	0.0309013	0.000106661	NA	NA	NA	NA	1	0.000165102
LILRA2:Q8N149:OID21152:v1:Neurology	LILRA2	BMI_PGS	EUR	39169	0.045345	0.00476735	1.98091e-21	0.00215954	-0.0121333	0.00486137	0.0125695	0.000142612	NA	NA	NA	NA	5.81991e-17	1.90193e-20
LILRA2:Q8N149:OID21152:v1:Neurology	LILRA2	NASH_biomarker_GRS	EUR	39169	0.029677	0.00476461	4.75299e-10	0.000927286	0.0288951	0.00465835	5.60018e-10	0.000880119	NA	NA	NA	NA	1.39643e-05	6.40564e-09
LILRA2:Q8N149:OID21152:v1:Neurology	LILRA2	BMI_GWAS_signif	EUR	39169	0.0169572	0.00476844	0.000376796	0.000302465	-0.00737056	0.00469732	0.116633	5.63715e-05	NA	NA	NA	NA	1	0.00248582
LILRA2:Q8N149:OID21152:v1:Neurology	LILRA2	CKD_GWAS_signif	EUR	39169	0.00993449	0.00476737	0.0371802	0.000103883	0.00777834	0.00466048	0.0951252	6.37776e-05	NA	NA	NA	NA	1	0.113669
LILRA2:Q8N149:OID21152:v1:Neurology	LILRA2	obesity_pPS	EUR	39169	0.0125853	0.00476703	0.00829189	0.000166731	-0.000402099	0.00467168	0.93141	1.69631e-07	NA	NA	NA	NA	1	0.0604552
LILRA2:Q8N149:OID21152:v1:Neurology	LILRA2	liver_lipid_pPS	EUR	39169	0.0132022	0.00476603	0.00560722	0.000183549	0.0118264	0.00466103	0.0111749	0.000147387	NA	NA	NA	NA	1	0.0124898
LILRA2:Q8N149:OID21152:v1:Neurology	LILRA2	BMI_PGS	SAS	805	0.0816642	0.0403598	0.0433845	0.00496369	0.0515692	0.0421894	0.221976	0.00183708	NA	NA	NA	NA	1	0.270111
LILRA2:Q8N149:OID21152:v1:Neurology	LILRA2	BMI_GWAS_signif	SAS	805	0.0886095	0.0406202	0.0294615	0.00576415	0.086178	0.0410571	0.0361585	0.00539586	NA	NA	NA	NA	1	0.290462
LILRA3:Q8N6C8:OID30376:v1:Cardiometabolic_II	LILRA3	T2D_PGS	ALL	42258	0.0277318	0.00477519	6.38767e-09	0.000776778	0.0155283	0.0047898	0.0011881	0.000240529	rs1260326_T	0.0268261	0.00478525	2.08344e-08	0.00018767	2.4824e-08
LILRA3:Q8N6C8:OID30376:v1:Cardiometabolic_II	LILRA3	CAD_PGS	ALL	42258	0.0232259	0.00477795	1.17181e-06	0.000544362	0.0203327	0.00476071	1.95083e-05	0.00041737	rs367070_A	0.0133478	0.00328324	4.80307e-05	0.0344277	1.28462e-05
LILRA3:Q8N6C8:OID30376:v1:Cardiometabolic_II	LILRA3	BMI_PGS	ALL	42258	0.0277185	0.00477664	6.56291e-09	0.000775566	-0.00130333	0.00495187	0.792398	1.58574e-06	rs113133716_G	0.0272825	0.00475263	9.50342e-09	0.000192818	2.82311e-08
LILRA3:Q8N6C8:OID30376:v1:Cardiometabolic_II	LILRA3	NASH_biomarker_GRS	ALL	42258	0.0153321	0.00477253	0.00131649	0.000237832	0.0150669	0.00475463	0.0015313	0.000229814	rs111338191_A	0.0136311	0.00478122	0.00436062	1	0.00709695
LILRA3:Q8N6C8:OID30376:v1:Cardiometabolic_II	LILRA3	T2D_GWAS_signif	ALL	42258	0.0122722	0.00477353	0.010147	0.000152325	0.0116156	0.00475726	0.0146238	0.00013645	rs367070_A	0.00713391	0.00327978	0.0296267	1	0.0552074
LILRA3:Q8N6C8:OID30376:v1:Cardiometabolic_II	LILRA3	obesity_pPS	ALL	42258	0.0100391	0.00477343	0.0354613	0.000101942	0.00272991	0.00476629	0.566815	7.50925e-06	rs367070_A	0.00513241	0.00327971	0.117614	1	0.163813
LILRA3:Q8N6C8:OID30376:v1:Cardiometabolic_II	LILRA3	liver_lipid_pPS	ALL	42258	0.0147537	0.00477311	0.00199613	0.000220176	0.0139796	0.00475596	0.00329052	0.000197736	rs1260326_T	0.0040551	0.0113999	0.722058	1	0.00499117
LILRA3:Q8N6C8:OID30376:v1:Cardiometabolic_II	LILRA3	beta_cell_pPS	ALL	42258	0.00980513	0.00477355	0.0399764	9.72413e-05	0.0101944	0.00475599	0.0320797	0.000105162	rs367070_A	0.0061285	0.0032797	0.0616832	1	0.279495
LILRA3:Q8N6C8:OID30376:v1:Cardiometabolic_II	LILRA3	T2D_PGS	DISC	27957	0.0287105	0.00582708	8.39482e-07	0.000856513	0.0169865	0.0058447	0.00366003	0.000295835	rs1260326_T	0.0277778	0.00583892	1.97131e-06	0.024664	3.54368e-06
LILRA3:Q8N6C8:OID30376:v1:Cardiometabolic_II	LILRA3	CAD_PGS	DISC	27957	0.0251213	0.005826	1.6239e-05	0.000656127	0.0226436	0.00580268	9.55193e-05	0.000533204	rs367070_A	0.01384	0.00390924	0.000400258	0.477102	0.000196338
LILRA3:Q8N6C8:OID30376:v1:Cardiometabolic_II	LILRA3	BMI_PGS	DISC	27957	0.0237907	0.00582655	4.45514e-05	0.000588392	-0.00558544	0.00605764	0.356511	2.97846e-05	rs113133716_G	0.0233473	0.0057979	5.66787e-05	1	0.000160211
LILRA3:Q8N6C8:OID30376:v1:Cardiometabolic_II	LILRA3	NASH_biomarker_GRS	DISC	27957	0.0187125	0.00582077	0.00130694	0.000364817	0.0183059	0.00579698	0.00159115	0.000349237	rs111338191_A	0.0168502	0.00583188	0.00386364	1	0.00796636
LILRA3:Q8N6C8:OID30376:v1:Cardiometabolic_II	LILRA3	T2D_GWAS_signif	DISC	27957	0.0132162	0.00582307	0.0232379	0.00018187	0.0130511	0.0058016	0.0244846	0.000177261	rs367070_A	0.00606526	0.00390675	0.120552	1	0.133086
LILRA3:Q8N6C8:OID30376:v1:Cardiometabolic_II	LILRA3	liver_lipid_pPS	DISC	27957	0.0162591	0.00582136	0.00522552	0.000275396	0.0156003	0.00579831	0.00713885	0.000253541	rs1260326_T	0.00922639	0.0141139	0.513306	1	0.0139823
LILRA3:Q8N6C8:OID30376:v1:Cardiometabolic_II	LILRA3	beta_cell_pPS	DISC	27957	0.0129923	0.0058226	0.0256649	0.000175791	0.0141398	0.00580078	0.0147927	0.000208122	rs367070_A	0.00691399	0.00390632	0.0767467	1	0.241678
LILRA3:Q8N6C8:OID30376:v1:Cardiometabolic_II	LILRA3	T2D_PGS	REP	14301	0.0249848	0.00835072	0.00277686	0.000597197	0.0120109	0.00837841	0.15172	0.000136507	rs1260326_T	0.0241233	0.00836963	0.00395455	1	0.0087184
LILRA3:Q8N6C8:OID30376:v1:Cardiometabolic_II	LILRA3	CAD_PGS	REP	14301	0.0191787	0.00836208	0.0218317	0.000351023	0.0155741	0.00834078	0.0618904	0.000231567	rs367070_A	0.0115125	0.00598668	0.0544966	1	0.144789
LILRA3:Q8N6C8:OID30376:v1:Cardiometabolic_II	LILRA3	BMI_PGS	REP	14301	0.0349777	0.00835498	2.85051e-05	0.00116854	0.00685248	0.00861892	0.426597	4.19913e-05	rs113133716_G	0.0344488	0.00831116	3.41943e-05	0.83748	0.000170219
LILRA3:Q8N6C8:OID30376:v1:Cardiometabolic_II	LILRA3	BMI_PGS	AFR	1123	0.058573	0.0281249	0.0375247	0.00358062	0.0364329	0.0283625	0.199233	0.00134676	NA	NA	NA	NA	1	0.980412
LILRA3:Q8N6C8:OID30376:v1:Cardiometabolic_II	LILRA3	T2D_PGS	EUR	39464	0.0294563	0.00493717	2.44852e-09	0.00088732	0.0169578	0.00495252	0.000617518	0.000290228	NA	NA	NA	NA	7.19376e-05	1.01463e-08
LILRA3:Q8N6C8:OID30376:v1:Cardiometabolic_II	LILRA3	CAD_PGS	EUR	39464	0.0251257	0.00493879	3.64619e-07	0.00064533	0.0220012	0.00491919	7.75192e-06	0.000495068	NA	NA	NA	NA	0.0107125	4.63745e-06
LILRA3:Q8N6C8:OID30376:v1:Cardiometabolic_II	LILRA3	BMI_PGS	EUR	39464	0.0291309	0.0049388	3.70071e-09	0.000867269	-9.56176e-05	0.00512521	0.985115	8.61853e-09	NA	NA	NA	NA	0.000108727	1.64988e-08
LILRA3:Q8N6C8:OID30376:v1:Cardiometabolic_II	LILRA3	NASH_biomarker_GRS	EUR	39464	0.0179959	0.00493363	0.00026504	0.000331848	0.0173671	0.00491308	0.000408441	0.000309308	NA	NA	NA	NA	1	0.00166577
LILRA3:Q8N6C8:OID30376:v1:Cardiometabolic_II	LILRA3	BMI_GWAS_signif	EUR	39464	0.0100903	0.00493639	0.0409543	0.000104235	-0.00189653	0.00495284	0.701782	3.63072e-06	NA	NA	NA	NA	1	0.135652
LILRA3:Q8N6C8:OID30376:v1:Cardiometabolic_II	LILRA3	T2D_GWAS_signif	EUR	39464	0.0120837	0.00493458	0.0143383	0.000149591	0.0113249	0.004916	0.0212459	0.000131391	NA	NA	NA	NA	1	0.0726307
LILRA3:Q8N6C8:OID30376:v1:Cardiometabolic_II	LILRA3	obesity_pPS	EUR	39464	0.0111125	0.00493478	0.0243353	0.000126504	0.00359372	0.00492596	0.465671	1.3179e-05	NA	NA	NA	NA	1	0.127219
LILRA3:Q8N6C8:OID30376:v1:Cardiometabolic_II	LILRA3	liver_lipid_pPS	EUR	39464	0.0170551	0.00493312	0.000546248	0.000298131	0.0162569	0.00491362	0.000938683	0.000270977	NA	NA	NA	NA	1	0.00154612
LILRA3:Q8N6C8:OID30376:v1:Cardiometabolic_II	LILRA3	BMI_PGS	EAS	208	-0.183341	0.0765324	0.0177782	0.0224113	-0.176432	0.0798281	0.0285801	0.0192837	NA	NA	NA	NA	1	0.821965
LILRA4:P59901:OID30162:v1:Cardiometabolic_II	LILRA4	beta_cell_pPS	AFR	1091	0.0560457	0.0284345	0.0489838	0.00348279	0.0574452	0.0286256	0.0450361	0.00365833	NA	NA	NA	NA	1	0.292491
LILRA4:P59901:OID30162:v1:Cardiometabolic_II	LILRA4	BMI_GWAS_signif	AMR	68	0.444611	0.205991	0.042074	0.0387532	0.394349	0.228141	0.0993017	0.0266123	NA	NA	NA	NA	1	0.992357
LILRA4:P59901:OID30162:v1:Cardiometabolic_II	LILRA4	T2D_PGS	SAS	781	-0.0734396	0.0358894	0.0410883	0.0052884	-0.0622569	0.0361454	0.0854307	0.00379308	NA	NA	NA	NA	1	0.421614
LILRA4:P59901:OID30162:v1:Cardiometabolic_II	LILRA4	BMI_GWAS_signif	SAS	781	0.0718398	0.0361802	0.0474512	0.00498117	0.0670688	0.0364938	0.0665059	0.00431596	NA	NA	NA	NA	1	0.359308
LILRA4:P59901:OID30162:v1:Cardiometabolic_II	LILRA4	lipodystrophy_pPS	SAS	781	0.0754311	0.0355741	0.0343102	0.00567608	0.0682643	0.0359077	0.0576912	0.00461683	NA	NA	NA	NA	1	0.830185
LILRA5:A6NI73:OID20209:v1:Cardiometabolic	LILRA5	T2D_PGS	ALL	41881	0.0501216	0.00475813	6.49666e-26	0.00251285	0.0176806	0.00458283	0.000114491	0.000308914	rs1260326_T	0.0495476	0.00476814	2.91315e-25	1.90872e-21	6.42666e-25
LILRA5:A6NI73:OID20209:v1:Cardiometabolic	LILRA5	CAD_PGS	ALL	41881	0.0156369	0.00476604	0.00103564	0.000244349	0.00836901	0.00455634	0.066249	7.00405e-05	rs34464703_T	0.0145235	0.00462669	0.00169599	1	0.00558293
LILRA5:A6NI73:OID20209:v1:Cardiometabolic	LILRA5	CKD_PGS	ALL	41881	0.0239745	0.00476147	4.79531e-07	0.000575301	0.0118292	0.00455715	0.00944194	0.000139869	rs73055474_C	0.0231347	0.00468031	7.72313e-07	0.0140886	2.06276e-06
LILRA5:A6NI73:OID20209:v1:Cardiometabolic	LILRA5	BMI_PGS	ALL	41881	0.0663745	0.00475447	3.41508e-44	0.00440473	-0.0154186	0.00473898	0.00114059	0.000219723	rs1831280_A	0.0658198	0.00473609	8.21013e-44	1.00335e-39	9.0392e-43
LILRA5:A6NI73:OID20209:v1:Cardiometabolic	LILRA5	BMI_GWAS_signif	ALL	41881	0.0264049	0.00476168	2.95249e-08	0.000697698	-0.00885842	0.00458665	0.0534465	7.74376e-05	rs1831280_A	0.0254872	0.00474345	7.77896e-08	0.000867442	4.74012e-07
LILRA5:A6NI73:OID20209:v1:Cardiometabolic	LILRA5	CKD_GWAS_signif	ALL	41881	0.0200404	0.00476007	2.5579e-05	0.000402291	0.0180797	0.00454869	7.05869e-05	0.000327878	rs34464703_T	0.0186346	0.00462095	5.52508e-05	0.751512	0.000141795
LILRA5:A6NI73:OID20209:v1:Cardiometabolic	LILRA5	obesity_pPS	ALL	41881	0.0185805	0.00476032	9.50787e-05	0.000345798	0.000178042	0.00456073	0.96886	3.16405e-08	rs3848606_T	0.0178982	0.00473786	0.000158506	1	0.00219571
LILRA5:A6NI73:OID20209:v1:Cardiometabolic	LILRA5	liver_lipid_pPS	ALL	41881	0.0123953	0.0047606	0.00922468	0.000153908	0.0101055	0.00455147	0.0264052	0.000102337	rs1260326_T	0.00840627	0.0113531	0.45904	1	0.0195731
LILRA5:A6NI73:OID20209:v1:Cardiometabolic	LILRA5	proinsulin_pPS	ALL	41881	-0.0124558	0.00476022	0.00888287	0.000155439	-0.0079358	0.00455076	0.0811944	6.31321e-05	rs3848606_T	-0.0115475	0.00473785	0.0148025	1	0.668926
LILRA5:A6NI73:OID20209:v1:Cardiometabolic	LILRA5	T2D_PGS	DISC	27716	0.0439396	0.0057488	2.18636e-14	0.00204403	0.011077	0.00553077	0.0452096	0.00012817	rs1260326_T	0.0433391	0.00576029	5.48381e-14	6.42353e-10	1.77445e-13
LILRA5:A6NI73:OID20209:v1:Cardiometabolic	LILRA5	CAD_PGS	DISC	27716	0.0151434	0.00575242	0.00848007	0.00024293	0.00863259	0.0054919	0.11599	7.89545e-05	rs34464703_T	0.0133018	0.00556676	0.0168775	1	0.0387472
LILRA5:A6NI73:OID20209:v1:Cardiometabolic	LILRA5	CKD_PGS	DISC	27716	0.0228261	0.00574378	7.08391e-05	0.000553434	0.011101	0.00548905	0.0431457	0.00013069	rs73055474_C	0.0222365	0.00563727	8.01489e-05	1	0.000296053
LILRA5:A6NI73:OID20209:v1:Cardiometabolic	LILRA5	BMI_PGS	DISC	27716	0.0703778	0.0057376	1.69372e-34	0.00524689	-0.0141618	0.00573429	0.0135297	0.000194877	rs1831280_A	0.0699756	0.00571487	2.20744e-34	4.97616e-30	5.29379e-33
LILRA5:A6NI73:OID20209:v1:Cardiometabolic	LILRA5	BMI_GWAS_signif	DISC	27716	0.028927	0.00574606	4.82779e-07	0.0008878	-0.00657744	0.00553017	0.234303	4.52056e-05	rs1831280_A	0.0281027	0.00572357	9.15975e-07	0.0141841	1.25523e-05
LILRA5:A6NI73:OID20209:v1:Cardiometabolic	LILRA5	CKD_GWAS_signif	DISC	27716	0.0212558	0.00574359	0.000215349	0.000479976	0.0188865	0.00548121	0.000570466	0.000379264	rs34464703_T	0.020663	0.00555794	0.000201408	1	0.00116091
LILRA5:A6NI73:OID20209:v1:Cardiometabolic	LILRA5	obesity_pPS	DISC	27716	0.0219981	0.00574704	0.000129616	0.000513451	0.00220583	0.00550008	0.688383	5.14023e-06	rs3848606_T	0.0209257	0.00571648	0.000252102	1	0.00576987
LILRA5:A6NI73:OID20209:v1:Cardiometabolic	LILRA5	proinsulin_pPS	DISC	27716	-0.0148655	0.00574679	0.00969366	0.000234558	-0.0101287	0.00548838	0.064979	0.000108828	rs3848606_T	-0.013978	0.00571606	0.0144757	1	0.840264
LILRA5:A6NI73:OID20209:v1:Cardiometabolic	LILRA5	lipodystrophy_pPS	DISC	27716	-0.0128472	0.00574976	0.0254655	0.000175019	-0.00947155	0.00548938	0.084461	9.5132e-05	rs34464703_T	-0.0117396	0.00556402	0.0348751	1	0.120869
LILRA5:A6NI73:OID20209:v1:Cardiometabolic	LILRA5	T2D_PGS	REP	14165	0.0610988	0.0084542	5.19008e-13	0.00336915	0.0301351	0.0081645	0.000224235	0.000811328	rs1260326_T	0.0605069	0.00847379	9.75585e-13	1.52484e-08	7.40216e-12
LILRA5:A6NI73:OID20209:v1:Cardiometabolic	LILRA5	CKD_PGS	REP	14165	0.0256491	0.0084766	0.00248368	0.000592412	0.0130271	0.0081422	0.109633	0.000152569	rs73055474_C	0.0244248	0.00835483	0.00346744	1	0.0100097
LILRA5:A6NI73:OID20209:v1:Cardiometabolic	LILRA5	BMI_PGS	REP	14165	0.058027	0.00846111	7.2691e-12	0.00303506	-0.017651	0.00840065	0.0356464	0.000263092	rs1831280_A	0.0571142	0.00842986	1.29134e-11	2.13566e-07	1.47287e-10
LILRA5:A6NI73:OID20209:v1:Cardiometabolic	LILRA5	BMI_GWAS_signif	REP	14165	0.0222506	0.00847657	0.00867538	0.0004459	-0.0125991	0.00818619	0.123811	0.000141181	rs1831280_A	0.0210694	0.00844543	0.0126153	1	0.0621112
LILRA5:A6NI73:OID20209:v1:Cardiometabolic	LILRA5	CKD_GWAS_signif	REP	14165	0.0169477	0.0084658	0.0453143	0.000259399	0.0160944	0.00811683	0.0474051	0.000234308	rs34464703_T	0.0140635	0.00826553	0.0888776	1	0.21644
LILRA5:A6NI73:OID20209:v1:Cardiometabolic	LILRA5	CKD_PGS	AFR	1099	0.0728213	0.0347823	0.0365329	0.00382254	0.0830726	0.0343567	0.0157808	0.00492923	NA	NA	NA	NA	1	0.438736
LILRA5:A6NI73:OID20209:v1:Cardiometabolic	LILRA5	CKD_GWAS_signif	AFR	1099	0.0701048	0.034543	0.0426609	0.00359282	0.0579741	0.0340095	0.0885624	0.00245689	NA	NA	NA	NA	1	0.67642
LILRA5:A6NI73:OID20209:v1:Cardiometabolic	LILRA5	lipodystrophy_pPS	AFR	1099	0.0820337	0.0343815	0.0172105	0.00495844	0.0835152	0.0340695	0.0143984	0.00506544	NA	NA	NA	NA	1	0.455225
LILRA5:A6NI73:OID20209:v1:Cardiometabolic	LILRA5	T2D_PGS	AMR	68	-0.498176	0.139936	0.00175229	0.103206	-0.428063	0.154851	0.0119623	0.0623751	NA	NA	NA	NA	1	0.461452
LILRA5:A6NI73:OID20209:v1:Cardiometabolic	LILRA5	lipodystrophy_pPS	AMR	68	-0.33119	0.136769	0.0241494	0.0594209	-0.287004	0.13056	0.0398693	0.0439066	NA	NA	NA	NA	1	0.199527
LILRA5:A6NI73:OID20209:v1:Cardiometabolic	LILRA5	T2D_PGS	EUR	39137	0.0495523	0.00489939	5.12828e-24	0.00251256	0.016306	0.00471788	0.000548394	0.000268565	NA	NA	NA	NA	1.50669e-19	4.72316e-23
LILRA5:A6NI73:OID20209:v1:Cardiometabolic	LILRA5	CAD_PGS	EUR	39137	0.0189606	0.00490583	0.000111309	0.000367725	0.0114056	0.00468741	0.0149687	0.000133133	NA	NA	NA	NA	1	0.000827914
LILRA5:A6NI73:OID20209:v1:Cardiometabolic	LILRA5	CKD_PGS	EUR	39137	0.0254889	0.00490078	1.9923e-07	0.000665703	0.0129287	0.00468715	0.00581253	0.000171075	NA	NA	NA	NA	0.00585337	8.73637e-07
LILRA5:A6NI73:OID20209:v1:Cardiometabolic	LILRA5	BMI_PGS	EUR	39137	0.0682693	0.00489462	4.1398e-44	0.00476722	-0.0147904	0.00488313	0.00245621	0.000206273	NA	NA	NA	NA	1.21627e-39	1.15836e-42
LILRA5:A6NI73:OID20209:v1:Cardiometabolic	LILRA5	BMI_GWAS_signif	EUR	39137	0.0265043	0.00490116	6.41933e-08	0.000719646	-0.0092554	0.00471924	0.0498624	8.64933e-05	NA	NA	NA	NA	0.001886	1.04199e-06
LILRA5:A6NI73:OID20209:v1:Cardiometabolic	LILRA5	CKD_GWAS_signif	EUR	39137	0.0205753	0.00490022	2.68858e-05	0.000433986	0.0183728	0.00468034	8.66875e-05	0.000346422	NA	NA	NA	NA	0.789904	0.00014737
LILRA5:A6NI73:OID20209:v1:Cardiometabolic	LILRA5	obesity_pPS	EUR	39137	0.0202273	0.0049007	3.67589e-05	0.000419354	0.000956356	0.00469294	0.838522	9.33962e-07	NA	NA	NA	NA	1	0.00127056
LILRA5:A6NI73:OID20209:v1:Cardiometabolic	LILRA5	liver_lipid_pPS	EUR	39137	0.0135175	0.0048995	0.00580122	0.00018742	0.0111308	0.00468159	0.0174319	0.000127111	NA	NA	NA	NA	1	0.0128634
LILRA5:A6NI73:OID20209:v1:Cardiometabolic	LILRA5	proinsulin_pPS	EUR	39137	-0.0117384	0.00490037	0.0166062	0.000141289	-0.00726491	0.00468211	0.120759	5.41415e-05	NA	NA	NA	NA	1	0.763198
LILRA5:A6NI73:OID20209:v1:Cardiometabolic	LILRA5	T2D_PGS	SAS	806	0.0861367	0.0335581	0.0104567	0.00788098	0.0724945	0.0328359	0.0275661	0.00554716	NA	NA	NA	NA	1	0.25162
LILRA5:A6NI73:OID20209:v1:Cardiometabolic	LILRA5	BMI_PGS	SAS	806	0.0853269	0.0334167	0.0108631	0.0077998	0.0211382	0.0340116	0.534462	0.000442253	NA	NA	NA	NA	1	0.123897
LILRA5:A6NI73:OID20209:v1:Cardiometabolic	LILRA5	BMI_GWAS_signif	SAS	806	0.0904931	0.0335928	0.00722098	0.00867275	0.0716977	0.0330277	0.0302619	0.00536419	NA	NA	NA	NA	1	0.171091
LILRA6:Q6PI73:OID30346:v1:Cardiometabolic_II	LILRA6	T2D_PGS	ALL	42269	0.0248144	0.00479505	2.28948e-07	0.00062272	0.0168326	0.00482081	0.000480515	0.000283094	rs1260326_T	0.023887	0.00480561	6.69882e-07	0.00672649	7.94155e-07
LILRA6:Q6PI73:OID30346:v1:Cardiometabolic_II	LILRA6	CAD_PGS	ALL	42269	0.0125294	0.00479833	0.00902593	0.000158619	0.0105735	0.00479283	0.0273815	0.000113031	rs111338191_A	0.0109873	0.00480706	0.0222795	1	0.0335249
LILRA6:Q6PI73:OID30346:v1:Cardiometabolic_II	LILRA6	BMI_PGS	ALL	42269	0.0259984	0.00479627	5.97462e-08	0.00068317	0.0059455	0.00498574	0.233071	3.3029e-05	rs406231_T	0.0238544	0.00446105	8.97643e-08	0.00175534	2.39801e-07
LILRA6:Q6PI73:OID30346:v1:Cardiometabolic_II	LILRA6	NASH_biomarker_GRS	ALL	42269	0.0105237	0.00479224	0.0280981	0.000112191	0.0105614	0.00478633	0.0273496	0.000113078	rs111338191_A	0.00895515	0.00480122	0.0621626	1	0.0973494
LILRA6:Q6PI73:OID30346:v1:Cardiometabolic_II	LILRA6	liver_lipid_pPS	ALL	42269	0.0136127	0.00479258	0.00450815	0.000187679	0.0130313	0.00478751	0.00649275	0.000172057	rs1260326_T	-0.00179691	0.0114438	0.875229	1	0.0103882
LILRA6:Q6PI73:OID30346:v1:Cardiometabolic_II	LILRA6	T2D_PGS	DISC	27970	0.0223221	0.00577234	0.000110398	0.000531927	0.0142064	0.00580259	0.0143598	0.000212694	rs1260326_T	0.0216003	0.00578487	0.000188894	1	0.000363213
LILRA6:Q6PI73:OID30346:v1:Cardiometabolic_II	LILRA6	BMI_PGS	DISC	27970	0.02341	0.00577058	4.9889e-05	0.000585364	0.00322213	0.00601682	0.592295	1.01782e-05	rs406231_T	0.0213524	0.00534561	6.5029e-05	1	0.000178097
LILRA6:Q6PI73:OID30346:v1:Cardiometabolic_II	LILRA6	T2D_PGS	REP	14299	0.0304727	0.00858921	0.00038973	0.000847228	0.0231079	0.00864015	0.00749308	0.000481881	rs1260326_T	0.0291006	0.00860868	0.000725802	1	0.00145678
LILRA6:Q6PI73:OID30346:v1:Cardiometabolic_II	LILRA6	CAD_PGS	REP	14299	0.0227607	0.00860156	0.00815125	0.000471489	0.0206056	0.00860363	0.0166335	0.000386467	rs111338191_A	0.0208931	0.0086152	0.0153146	1	0.0736873
LILRA6:Q6PI73:OID30346:v1:Cardiometabolic_II	LILRA6	BMI_PGS	REP	14299	0.0300095	0.00859641	0.000482788	0.000820315	0.0107574	0.00889057	0.226307	9.86711e-05	rs406231_T	0.0278629	0.00805256	0.000541488	1	0.00224081
LILRA6:Q6PI73:OID30346:v1:Cardiometabolic_II	LILRA6	NASH_biomarker_GRS	REP	14299	0.0211885	0.00859693	0.0137263	0.000409068	0.0212832	0.00859739	0.0133149	0.000412889	rs111338191_A	0.0193812	0.00860933	0.0243893	1	0.112022
LILRA6:Q6PI73:OID30346:v1:Cardiometabolic_II	LILRA6	liver_lipid_pPS	REP	14299	0.0197771	0.00858561	0.0212638	0.000357348	0.0189887	0.00858762	0.02704	0.000329438	rs1260326_T	0.000700697	0.0199114	0.971928	1	0.0827457
LILRA6:Q6PI73:OID30346:v1:Cardiometabolic_II	LILRA6	BMI_PGS	AMR	68	-0.577354	0.1787	0.00384204	0.0928927	-0.622052	0.189688	0.00374995	0.101525	NA	NA	NA	NA	1	0.998745
LILRA6:Q6PI73:OID30346:v1:Cardiometabolic_II	LILRA6	BMI_GWAS_signif	AMR	68	-0.779539	0.219922	0.00181841	0.104934	-0.870813	0.233609	0.00132883	0.119024	NA	NA	NA	NA	1	0.992357
LILRA6:Q6PI73:OID30346:v1:Cardiometabolic_II	LILRA6	T2D_PGS	EUR	39483	0.0254797	0.00491145	2.13827e-07	0.000677276	0.0172038	0.00493864	0.00049541	0.000304699	NA	NA	NA	NA	0.00628222	7.52362e-07
LILRA6:Q6PI73:OID30346:v1:Cardiometabolic_II	LILRA6	CAD_PGS	EUR	39483	0.0100593	0.00491384	0.0406506	0.000105522	0.00788981	0.00490691	0.107866	6.49319e-05	NA	NA	NA	NA	1	0.111829
LILRA6:Q6PI73:OID30346:v1:Cardiometabolic_II	LILRA6	BMI_PGS	EUR	39483	0.0251653	0.00491283	3.03163e-07	0.000660303	0.00495589	0.00511232	0.332351	2.3603e-05	NA	NA	NA	NA	0.00890692	1.17661e-06
LILRA6:Q6PI73:OID30346:v1:Cardiometabolic_II	LILRA6	NASH_biomarker_GRS	EUR	39483	0.00989423	0.0049079	0.0438089	0.000102334	0.0100281	0.0049003	0.0407217	0.000105175	NA	NA	NA	NA	1	0.137041
LILRA6:Q6PI73:OID30346:v1:Cardiometabolic_II	LILRA6	liver_lipid_pPS	EUR	39483	0.0131102	0.00490713	0.00755073	0.000179712	0.0127102	0.00490072	0.00950319	0.000168919	NA	NA	NA	NA	1	0.0162402
LILRA6:Q6PI73:OID30346:v1:Cardiometabolic_II	LILRA6	CAD_PGS	SAS	818	0.148439	0.0418278	0.000410591	0.0150118	0.154924	0.0421269	0.000252339	0.0163792	NA	NA	NA	NA	1	0.998464
LILRA6:Q6PI73:OID30346:v1:Cardiometabolic_II	LILRA6	NASH_biomarker_GRS	SAS	818	0.0978332	0.0430431	0.0233078	0.00621729	0.0946845	0.0432846	0.0290159	0.00586241	NA	NA	NA	NA	1	0.781179
LILRB1:Q8NHL6:OID20323:v1:Cardiometabolic	LILRB1	T2D_PGS	ALL	42452	0.0455783	0.00469703	3.06832e-22	0.0020893	0.0256245	0.0046576	3.78446e-08	0.000653071	rs9266715_C	0.0352071	0.00469498	6.56218e-14	9.01473e-18	2.52513e-21
LILRB1:Q8NHL6:OID20323:v1:Cardiometabolic	LILRB1	CAD_PGS	ALL	42452	0.0275267	0.00470246	4.84314e-09	0.000761384	0.0223858	0.00463032	1.33864e-06	0.000504397	rs367070_A	0.0222007	0.00430526	2.52534e-07	0.000142292	8.89322e-08
LILRB1:Q8NHL6:OID20323:v1:Cardiometabolic	LILRB1	CKD_PGS	ALL	42452	0.0148528	0.0047001	0.00157823	0.000222022	0.00732193	0.0046319	0.11394	5.39502e-05	rs9266715_C	0.008882	0.00467971	0.0577052	1	0.00457282
LILRB1:Q8NHL6:OID20323:v1:Cardiometabolic	LILRB1	BMI_PGS	ALL	42452	0.0510352	0.00469698	1.82878e-27	0.00261812	0.00305578	0.00481512	0.525678	8.69589e-06	rs7753180_G	0.0471742	0.00467227	6.08472e-24	5.37296e-23	2.30599e-26
LILRB1:Q8NHL6:OID20323:v1:Cardiometabolic	LILRB1	NASH_biomarker_GRS	ALL	42452	0.0334381	0.00469541	1.08495e-12	0.00112645	0.0330908	0.00462186	8.22111e-13	0.00110546	rs115478735_A	0.0312087	0.00469867	3.13135e-11	3.18758e-08	1.82162e-11
LILRB1:Q8NHL6:OID20323:v1:Cardiometabolic	LILRB1	BMI_GWAS_signif	ALL	42452	0.0223561	0.00470004	1.97539e-06	0.000502869	0.00209181	0.0046609	0.653579	4.349e-06	rs7753180_G	0.0213065	0.00467161	5.10902e-06	0.0580368	2.08272e-05
LILRB1:Q8NHL6:OID20323:v1:Cardiometabolic	LILRB1	T2D_GWAS_signif	ALL	42452	0.0154798	0.00469841	0.000986118	0.000241331	0.0152167	0.00462671	0.00100665	0.000233493	rs9266715_C	0.00613933	0.00468912	0.190449	1	0.00839772
LILRB1:Q8NHL6:OID20323:v1:Cardiometabolic	LILRB1	obesity_pPS	ALL	42452	0.0120055	0.00469864	0.0106195	0.000145158	0.000674912	0.00463553	0.884242	4.57701e-07	rs367070_A	0.00962542	0.00430113	0.025234	1	0.0687238
LILRB1:Q8NHL6:OID20323:v1:Cardiometabolic	LILRB1	liver_lipid_pPS	ALL	42452	0.0266103	0.00469708	1.47732e-08	0.000713197	0.0257155	0.00462479	2.70851e-08	0.000667074	rs1260326_T	0.028459	0.0112259	0.0112444	0.000434036	1.34794e-07
LILRB1:Q8NHL6:OID20323:v1:Cardiometabolic	LILRB1	lipodystrophy_pPS	ALL	42452	0.0182176	0.0047	0.000106305	0.000333988	0.0189091	0.00462786	4.39811e-05	0.000360328	rs9266271_T	0.0119222	0.00466157	0.0105444	1	0.000957195
LILRB1:Q8NHL6:OID20323:v1:Cardiometabolic	LILRB1	T2D_PGS	DISC	28105	0.0435654	0.00571788	2.63364e-14	0.00198221	0.0237899	0.00567179	2.74399e-05	0.000583831	rs9266715_C	0.0328318	0.00572629	9.93708e-09	7.73763e-10	2.12572e-13
LILRB1:Q8NHL6:OID20323:v1:Cardiometabolic	LILRB1	CAD_PGS	DISC	28105	0.0328389	0.00571874	9.43435e-09	0.00112693	0.0282853	0.00563132	5.12209e-07	0.000836998	rs367070_A	0.0265462	0.00520283	3.37799e-07	0.000277181	3.14979e-07
LILRB1:Q8NHL6:OID20323:v1:Cardiometabolic	LILRB1	BMI_PGS	DISC	28105	0.0529742	0.00571402	1.97394e-20	0.00293189	0.00415768	0.00587874	0.479423	1.66089e-05	rs7753180_G	0.0486126	0.00567537	1.13005e-17	5.79943e-16	2.52149e-19
LILRB1:Q8NHL6:OID20323:v1:Cardiometabolic	LILRB1	NASH_biomarker_GRS	DISC	28105	0.040544	0.00571098	1.28373e-12	0.00172141	0.04023	0.00562217	8.536e-13	0.00169712	rs115478735_A	0.038127	0.00571242	2.52868e-11	3.77161e-08	3.06635e-11
LILRB1:Q8NHL6:OID20323:v1:Cardiometabolic	LILRB1	BMI_GWAS_signif	DISC	28105	0.0258257	0.00571569	6.25677e-06	0.000698043	0.00541558	0.00567094	0.339601	3.02816e-05	rs7753180_G	0.0240301	0.00567271	2.2817e-05	0.183824	9.8663e-05
LILRB1:Q8NHL6:OID20323:v1:Cardiometabolic	LILRB1	T2D_GWAS_signif	DISC	28105	0.0123503	0.00571736	0.0307708	0.000159632	0.0126414	0.00563081	0.0247731	0.000167335	rs9266715_C	0.00325549	0.0057116	0.568697	1	0.163185
LILRB1:Q8NHL6:OID20323:v1:Cardiometabolic	LILRB1	liver_lipid_pPS	DISC	28105	0.0274079	0.00571417	1.62306e-06	0.000786541	0.0265539	0.00562673	2.37873e-06	0.000738945	rs1260326_T	0.0338084	0.0138614	0.0147328	0.0476855	1.48553e-05
LILRB1:Q8NHL6:OID20323:v1:Cardiometabolic	LILRB1	lipodystrophy_pPS	DISC	28105	0.0151254	0.00571819	0.00817025	0.000239343	0.0162593	0.00562991	0.00387975	0.000276875	rs9266271_T	0.008621	0.00566519	0.128083	1	0.0501557
LILRB1:Q8NHL6:OID20323:v1:Cardiometabolic	LILRB1	T2D_PGS	REP	14347	0.048453	0.00824137	4.21341e-09	0.00220792	0.028527	0.00816977	0.000481286	0.000758339	rs9266715_C	0.0393683	0.00820981	1.64088e-06	0.00012379	3.59854e-08
LILRB1:Q8NHL6:OID20323:v1:Cardiometabolic	LILRB1	CKD_PGS	REP	14347	0.0222893	0.00825726	0.00695542	0.000466328	0.0145849	0.00814241	0.0732785	0.000199686	rs9266715_C	0.0151318	0.00821324	0.0654425	1	0.0253222
LILRB1:Q8NHL6:OID20323:v1:Cardiometabolic	LILRB1	BMI_PGS	REP	14347	0.046282	0.00824836	2.04835e-08	0.00201152	0.000605963	0.00840424	0.942522	3.23624e-07	rs7753180_G	0.0433596	0.0082245	1.36909e-07	0.000601806	2.18046e-07
LILRB1:Q8NHL6:OID20323:v1:Cardiometabolic	LILRB1	NASH_biomarker_GRS	REP	14347	0.0183741	0.00825415	0.0260271	0.00031718	0.0180391	0.00812702	0.0264587	0.000306592	rs115478735_A	0.0166078	0.00826673	0.0445566	1	0.182738
LILRB1:Q8NHL6:OID20323:v1:Cardiometabolic	LILRB1	T2D_GWAS_signif	REP	14347	0.0208886	0.0082437	0.0112913	0.00041093	0.0196208	0.00812017	0.0156917	0.000363302	rs9266715_C	0.0113398	0.00821178	0.167324	1	0.113609
LILRB1:Q8NHL6:OID20323:v1:Cardiometabolic	LILRB1	obesity_pPS	REP	14347	0.0198453	0.00824352	0.0160801	0.00037094	0.00920598	0.0081336	0.257718	7.97407e-05	rs367070_A	0.0176563	0.00763176	0.0207074	1	0.140211
LILRB1:Q8NHL6:OID20323:v1:Cardiometabolic	LILRB1	liver_lipid_pPS	REP	14347	0.025278	0.00824394	0.00217162	0.00060162	0.0244218	0.00811966	0.00263662	0.000562792	rs1260326_T	0.0188373	0.0191342	0.324895	1	0.014984
LILRB1:Q8NHL6:OID20323:v1:Cardiometabolic	LILRB1	lipodystrophy_pPS	REP	14347	0.0242751	0.00825298	0.00327285	0.000553641	0.0240736	0.00813267	0.00308034	0.000545122	rs9266271_T	0.0183324	0.00820144	0.0254157	1	0.0297697
LILRB1:Q8NHL6:OID20323:v1:Cardiometabolic	LILRB1	BMI_PGS	AFR	1122	0.0811838	0.0343402	0.0182517	0.00457871	0.0619478	0.0345787	0.0734999	0.00261734	NA	NA	NA	NA	1	0.980412
LILRB1:Q8NHL6:OID20323:v1:Cardiometabolic	LILRB1	T2D_PGS	AMR	69	-0.41166	0.151153	0.0121153	0.0719141	-0.371649	0.173463	0.0440255	0.0481769	NA	NA	NA	NA	1	0.512045
LILRB1:Q8NHL6:OID20323:v1:Cardiometabolic	LILRB1	lipodystrophy_pPS	AMR	69	-0.312782	0.136601	0.0315416	0.0547463	-0.28807	0.13921	0.0510436	0.0454892	NA	NA	NA	NA	1	0.220641
LILRB1:Q8NHL6:OID20323:v1:Cardiometabolic	LILRB1	T2D_PGS	EUR	39663	0.0472455	0.00483153	1.47587e-22	0.00230184	0.0267679	0.00479197	2.3391e-08	0.000729743	NA	NA	NA	NA	4.33609e-18	1.27532e-21
LILRB1:Q8NHL6:OID20323:v1:Cardiometabolic	LILRB1	CAD_PGS	EUR	39663	0.0302752	0.00483584	3.87468e-10	0.000944867	0.0250246	0.00476058	1.47484e-07	0.000646286	NA	NA	NA	NA	1.13838e-05	9.56624e-09
LILRB1:Q8NHL6:OID20323:v1:Cardiometabolic	LILRB1	CKD_PGS	EUR	39663	0.0169827	0.0048333	0.000442432	0.000297825	0.00893833	0.00476161	0.060503	8.2467e-05	NA	NA	NA	NA	1	0.00136182
LILRB1:Q8NHL6:OID20323:v1:Cardiometabolic	LILRB1	BMI_PGS	EUR	39663	0.0514997	0.00483158	1.72005e-26	0.00273374	0.00250523	0.00495864	0.613404	5.97421e-06	NA	NA	NA	NA	5.05351e-22	2.15043e-25
LILRB1:Q8NHL6:OID20323:v1:Cardiometabolic	LILRB1	NASH_biomarker_GRS	EUR	39663	0.035751	0.00482891	1.35247e-13	0.00132083	0.0350445	0.00475221	1.68376e-13	0.00127106	NA	NA	NA	NA	3.97355e-09	2.49909e-12
LILRB1:Q8NHL6:OID20323:v1:Cardiometabolic	LILRB1	BMI_GWAS_signif	EUR	39663	0.0222452	0.00483334	4.18837e-06	0.000510878	0.00159712	0.00479309	0.738975	2.5987e-06	NA	NA	NA	NA	0.123054	4.52406e-05
LILRB1:Q8NHL6:OID20323:v1:Cardiometabolic	LILRB1	T2D_GWAS_signif	EUR	39663	0.0152707	0.00483228	0.0015781	0.000240921	0.0148661	0.00475745	0.00178054	0.000228482	NA	NA	NA	NA	1	0.0126334
LILRB1:Q8NHL6:OID20323:v1:Cardiometabolic	LILRB1	obesity_pPS	EUR	39663	0.0123239	0.00483279	0.0107741	0.000156892	0.000652661	0.00476706	0.891102	4.38721e-07	NA	NA	NA	NA	1	0.0734808
LILRB1:Q8NHL6:OID20323:v1:Cardiometabolic	LILRB1	liver_lipid_pPS	EUR	39663	0.0284422	0.00482965	3.91458e-09	0.000836155	0.0273515	0.0047543	8.83162e-09	0.000773998	NA	NA	NA	NA	0.00011501	4.00733e-08
LILRB1:Q8NHL6:OID20323:v1:Cardiometabolic	LILRB1	lipodystrophy_pPS	EUR	39663	0.0200188	0.00483374	3.45778e-05	0.000413709	0.0204144	0.00475754	1.78332e-05	0.000430744	NA	NA	NA	NA	1	0.000356455
LILRB1:Q8NHL6:OID20323:v1:Cardiometabolic	LILRB1	T2D_PGS	SAS	817	0.0918974	0.0348428	0.00852209	0.0079939	0.0763428	0.0345119	0.0272632	0.00552668	NA	NA	NA	NA	1	0.219631
LILRB1:Q8NHL6:OID20323:v1:Cardiometabolic	LILRB1	CKD_PGS	SAS	817	-0.0772258	0.0349699	0.0275161	0.00561936	-0.0956569	0.0345545	0.00577448	0.00862374	NA	NA	NA	NA	1	0.999777
LILRB1:Q8NHL6:OID20323:v1:Cardiometabolic	LILRB1	BMI_PGS	SAS	817	0.0740972	0.0347119	0.0331085	0.00525265	0.0280427	0.0356169	0.431331	0.000704149	NA	NA	NA	NA	1	0.233829
LILRB1:Q8NHL6:OID20323:v1:Cardiometabolic	LILRB1	BMI_GWAS_signif	SAS	817	0.0837788	0.0349116	0.0166453	0.00662796	0.0735507	0.0346656	0.0341894	0.00508708	NA	NA	NA	NA	1	0.216315
LILRB2:Q8N423:OID20301:v1:Cardiometabolic	LILRB2	T2D_PGS	ALL	42256	0.0265653	0.00471633	1.78614e-08	0.000712462	0.00977393	0.00470178	0.0376442	9.53215e-05	rs2442719_C	0.024384	0.00472301	2.44361e-07	0.000524768	6.71059e-08
LILRB2:Q8N423:OID20301:v1:Cardiometabolic	LILRB2	CAD_PGS	ALL	42256	0.0213356	0.00471907	6.16751e-06	0.000459147	0.017846	0.00467336	0.000134367	0.000321584	rs399657_A	0.0150454	0.0040549	0.000207172	0.181202	6.00005e-05
LILRB2:Q8N423:OID20301:v1:Cardiometabolic	LILRB2	CKD_PGS	ALL	42256	0.0189857	0.00471561	5.67983e-05	0.000364148	0.0125355	0.00467413	0.00732387	0.000158645	rs2442719_C	0.0166872	0.004723	0.000411025	1	0.000199371
LILRB2:Q8N423:OID20301:v1:Cardiometabolic	LILRB2	BMI_PGS	ALL	42256	0.0372552	0.0047158	2.85446e-15	0.00140051	-0.00292988	0.00485967	0.54658	8.0187e-06	rs2442719_C	0.0366184	0.00471352	8.10243e-15	8.38641e-11	1.88036e-14
LILRB2:Q8N423:OID20301:v1:Cardiometabolic	LILRB2	NASH_biomarker_GRS	ALL	42256	0.0277072	0.00471212	4.1342e-09	0.000776356	0.0271396	0.00466521	6.019e-09	0.000745993	rs3747207_G	0.0244193	0.00526092	3.4668e-06	0.000121463	4.87802e-08
LILRB2:Q8N423:OID20301:v1:Cardiometabolic	LILRB2	BMI_GWAS_signif	ALL	42256	0.0163817	0.00471652	0.000514703	0.000271029	-0.000714703	0.00470404	0.87924	5.09249e-07	rs62133135_T	0.0158233	0.00469658	0.000754794	1	0.00304265
LILRB2:Q8N423:OID20301:v1:Cardiometabolic	LILRB2	CKD_GWAS_signif	ALL	42256	0.0153416	0.00471408	0.00113713	0.000237961	0.0142629	0.00466591	0.00223832	0.000206095	rs399657_A	0.0108925	0.0040503	0.00716281	1	0.00501635
LILRB2:Q8N423:OID20301:v1:Cardiometabolic	LILRB2	obesity_pPS	ALL	42256	0.00974263	0.00471459	0.038789	9.59591e-05	0.000277342	0.00467802	0.952724	7.75404e-08	rs399657_A	0.00528394	0.0040507	0.192086	1	0.174521
LILRB2:Q8N423:OID20301:v1:Cardiometabolic	LILRB2	liver_lipid_pPS	ALL	42256	0.021802	0.00471369	3.75251e-06	0.000480526	0.0207	0.00466804	9.25582e-06	0.000433601	rs1260326_T	0.0249265	0.0112743	0.027048	0.110249	1.96522e-05
LILRB2:Q8N423:OID20301:v1:Cardiometabolic	LILRB2	proinsulin_pPS	ALL	42256	-0.0110548	0.00471389	0.019024	0.000123581	-0.00880754	0.00466771	0.0591795	7.85392e-05	rs9267084_G	-0.010353	0.00470405	0.0277502	1	0.692795
LILRB2:Q8N423:OID20301:v1:Cardiometabolic	LILRB2	T2D_PGS	DISC	27945	0.0254729	0.0057838	1.06582e-05	0.000672562	0.00903464	0.0057681	0.117287	8.35373e-05	rs2442719_C	0.0227427	0.00579185	8.6337e-05	0.313137	3.97382e-05
LILRB2:Q8N423:OID20301:v1:Cardiometabolic	LILRB2	CAD_PGS	DISC	27945	0.025227	0.00578226	1.28851e-05	0.000660002	0.0220642	0.00572685	0.000117054	0.000505214	rs399657_A	0.0172157	0.00490896	0.000453917	0.378565	0.000164275
LILRB2:Q8N423:OID20301:v1:Cardiometabolic	LILRB2	CKD_PGS	DISC	27945	0.0138805	0.00577545	0.0162516	0.00020038	0.00767777	0.00572457	0.179868	6.12518e-05	rs2442719_C	0.0112539	0.00578188	0.0516165	1	0.0449597
LILRB2:Q8N423:OID20301:v1:Cardiometabolic	LILRB2	BMI_PGS	DISC	27945	0.0386278	0.00577994	2.38377e-11	0.00154726	-0.00210836	0.00597801	0.724326	4.23583e-06	rs2442719_C	0.037939	0.00577548	5.15514e-11	7.00353e-07	1.60264e-10
LILRB2:Q8N423:OID20301:v1:Cardiometabolic	LILRB2	NASH_biomarker_GRS	DISC	27945	0.0322283	0.00577475	2.41488e-08	0.00107952	0.0318067	0.00571825	2.68662e-08	0.00105242	rs3747207_G	0.0285914	0.00645146	9.38161e-06	0.00070949	3.49503e-07
LILRB2:Q8N423:OID20301:v1:Cardiometabolic	LILRB2	BMI_GWAS_signif	DISC	27945	0.0210811	0.00577832	0.000264447	0.000461618	0.00418647	0.00576649	0.467846	1.79484e-05	rs62133135_T	0.0205674	0.00575368	0.000351293	1	0.00251438
LILRB2:Q8N423:OID20301:v1:Cardiometabolic	LILRB2	CKD_GWAS_signif	DISC	27945	0.0191886	0.00577455	0.000891826	0.000382986	0.0179575	0.00571652	0.00168358	0.00033592	rs399657_A	0.013141	0.0049019	0.0073489	1	0.00438158
LILRB2:Q8N423:OID20301:v1:Cardiometabolic	LILRB2	liver_lipid_pPS	DISC	27945	0.0222476	0.00577707	0.000117889	0.000514311	0.0213036	0.00572194	0.000197138	0.000471811	rs1260326_T	0.038722	0.0140302	0.00578555	1	0.000553289
LILRB2:Q8N423:OID20301:v1:Cardiometabolic	LILRB2	T2D_PGS	REP	14311	0.0279011	0.00816743	0.000636932	0.000744118	0.0108257	0.00813869	0.183489	0.000110911	rs2442719_C	0.0266871	0.00817848	0.00110463	1	0.00229327
LILRB2:Q8N423:OID20301:v1:Cardiometabolic	LILRB2	CKD_PGS	REP	14311	0.0285423	0.00817549	0.000482308	0.00077715	0.0218304	0.00810706	0.00709449	0.000454359	rs2442719_C	0.0270164	0.00819488	0.00098054	1	0.00228921
LILRB2:Q8N423:OID20301:v1:Cardiometabolic	LILRB2	BMI_PGS	REP	14311	0.033736	0.00817184	3.67491e-05	0.00108631	-0.0046851	0.00836823	0.575579	1.9651e-05	rs2442719_C	0.0332627	0.00817175	4.7176e-05	1	0.000216019
LILRB2:Q8N423:OID20301:v1:Cardiometabolic	LILRB2	NASH_biomarker_GRS	REP	14311	0.0184885	0.00817326	0.0237079	0.000326425	0.017742	0.00809237	0.0283645	0.000301251	rs3747207_G	0.0155711	0.00911317	0.0875391	1	0.17072
LILRB2:Q8N423:OID20301:v1:Cardiometabolic	LILRB2	liver_lipid_pPS	REP	14311	0.0213459	0.00816483	0.00894867	0.000435965	0.0200787	0.00808676	0.0130427	0.00038633	rs1260326_T	-0.000237464	0.0189521	0.990003	1	0.0447891
LILRB2:Q8N423:OID20301:v1:Cardiometabolic	LILRB2	proinsulin_pPS	REP	14311	-0.0183097	0.0081641	0.0249311	0.000320862	-0.0164426	0.00808018	0.0418766	0.000259535	rs9267084_G	-0.0181731	0.00815451	0.0258563	1	0.998325
LILRB2:Q8N423:OID20301:v1:Cardiometabolic	LILRB2	CAD_PGS	AFR	1117	-0.0631723	0.0273984	0.0213193	0.00454491	-0.0644052	0.027277	0.0184004	0.00473934	NA	NA	NA	NA	1	0.996584
LILRB2:Q8N423:OID20301:v1:Cardiometabolic	LILRB2	CKD_PGS	AFR	1117	0.059302	0.027777	0.0329947	0.00389939	0.0697566	0.0278048	0.0122643	0.00534693	NA	NA	NA	NA	1	0.42631
LILRB2:Q8N423:OID20301:v1:Cardiometabolic	LILRB2	beta_cell_pPS	AFR	1117	0.0588775	0.0274315	0.0320711	0.00394102	0.0555252	0.0273416	0.0425276	0.00351076	NA	NA	NA	NA	1	0.274952
LILRB2:Q8N423:OID20301:v1:Cardiometabolic	LILRB2	T2D_PGS	AMR	69	-0.408744	0.169634	0.0243734	0.0530545	-0.296849	0.184103	0.121802	0.0267682	NA	NA	NA	NA	1	0.512045
LILRB2:Q8N423:OID20301:v1:Cardiometabolic	LILRB2	T2D_GWAS_signif	AMR	69	-0.353301	0.162431	0.0401562	0.0449072	-0.247028	0.172172	0.166077	0.0216927	NA	NA	NA	NA	1	0.899128
LILRB2:Q8N423:OID20301:v1:Cardiometabolic	LILRB2	T2D_PGS	EUR	39485	0.0263367	0.00489126	7.30884e-08	0.000707783	0.00904005	0.00487598	0.0637468	8.23296e-05	NA	NA	NA	NA	0.00214734	2.67082e-07
LILRB2:Q8N423:OID20301:v1:Cardiometabolic	LILRB2	CAD_PGS	EUR	39485	0.0243977	0.00489243	6.16406e-07	0.000607174	0.0206917	0.00484306	1.93792e-05	0.000437046	NA	NA	NA	NA	0.01811	7.45268e-06
LILRB2:Q8N423:OID20301:v1:Cardiometabolic	LILRB2	CKD_PGS	EUR	39485	0.0205403	0.00488858	2.65505e-05	0.000431116	0.0136616	0.00484309	0.0047923	0.000190564	NA	NA	NA	NA	0.780053	9.5361e-05
LILRB2:Q8N423:OID20301:v1:Cardiometabolic	LILRB2	BMI_PGS	EUR	39485	0.0380977	0.00489034	6.84207e-15	0.00148044	-0.00339505	0.0050443	0.500921	1.08508e-05	NA	NA	NA	NA	2.0102e-10	4.62115e-14
LILRB2:Q8N423:OID20301:v1:Cardiometabolic	LILRB2	NASH_biomarker_GRS	EUR	39485	0.0282121	0.00488581	7.78496e-09	0.000813901	0.0276087	0.00483517	1.1381e-08	0.000780337	NA	NA	NA	NA	0.000228722	9.3356e-08
LILRB2:Q8N423:OID20301:v1:Cardiometabolic	LILRB2	BMI_GWAS_signif	EUR	39485	0.0157638	0.00488968	0.00126566	0.000253854	-0.00178222	0.00487587	0.714726	3.20031e-06	NA	NA	NA	NA	1	0.00719249
LILRB2:Q8N423:OID20301:v1:Cardiometabolic	LILRB2	CKD_GWAS_signif	EUR	39485	0.0164349	0.00488786	0.00077344	0.000276129	0.015169	0.00483643	0.00171157	0.000235576	NA	NA	NA	NA	1	0.00344492
LILRB2:Q8N423:OID20301:v1:Cardiometabolic	LILRB2	liver_lipid_pPS	EUR	39485	0.0219311	0.00488634	7.20152e-06	0.000491893	0.0208559	0.0048371	1.6244e-05	0.000445097	NA	NA	NA	NA	0.211581	3.33198e-05
LILRB2:Q8N423:OID20301:v1:Cardiometabolic	LILRB2	proinsulin_pPS	EUR	39485	-0.0119844	0.00488751	0.0142092	0.000146868	-0.00954951	0.00483775	0.0483934	9.33272e-05	NA	NA	NA	NA	1	0.763198
LILRB2:Q8N423:OID20301:v1:Cardiometabolic	LILRB2	T2D_GWAS_signif	SAS	814	0.0776053	0.0347716	0.0259146	0.00571102	0.0810788	0.0348809	0.0203695	0.00624658	NA	NA	NA	NA	1	0.80064
LILRB2:Q8N423:OID20301:v1:Cardiometabolic	LILRB2	obesity_pPS	SAS	814	0.0711279	0.0348272	0.0414649	0.00478721	0.0721168	0.0350445	0.0399509	0.00490356	NA	NA	NA	NA	1	0.997648
LILRB4:Q8NHJ6:OID20429:v1:Inflammation	LILRB4	CAD_PGS	ALL	41181	0.0136334	0.00468655	0.00362732	0.00018583	0.00696456	0.00450899	0.122452	4.85736e-05	rs3184504_T	0.0114964	0.0046944	0.0143314	1	0.0158587
LILRB4:Q8NHJ6:OID20429:v1:Inflammation	LILRB4	CKD_PGS	ALL	41181	0.0433119	0.0046793	2.21992e-20	0.00187783	0.0319211	0.00450725	1.44201e-12	0.00101999	rs112025116_C	0.0378036	0.00460575	2.31567e-16	6.52211e-16	1.85815e-19
LILRB4:Q8NHJ6:OID20429:v1:Inflammation	LILRB4	BMI_PGS	ALL	41181	0.0560682	0.00467837	4.86065e-33	0.00314366	-0.0181642	0.00468839	0.000107099	0.000305508	rs112025116_C	0.0520733	0.00460355	1.27233e-29	1.42806e-28	8.16033e-32
LILRB4:Q8NHJ6:OID20429:v1:Inflammation	LILRB4	BMI_GWAS_signif	ALL	41181	0.0257112	0.00468214	4.01275e-08	0.000661824	-0.00579284	0.00453775	0.201755	3.31803e-05	rs112025116_C	0.0249578	0.00460521	6.01082e-08	0.00117895	6.17094e-07
LILRB4:Q8NHJ6:OID20429:v1:Inflammation	LILRB4	CKD_GWAS_signif	ALL	41181	0.0371577	0.00467824	2.029e-15	0.00138348	0.0353187	0.00449897	4.24711e-15	0.00125293	rs731170_A	0.0353938	0.00461915	1.86483e-14	5.96119e-11	2.75981e-14
LILRB4:Q8NHJ6:OID20429:v1:Inflammation	LILRB4	T2D_GWAS_signif	ALL	41181	-0.0464155	0.00467639	3.42452e-23	0.0021586	-0.0464846	0.0044997	5.49999e-25	0.00216728	rs9270187_T	0.0116693	0.00442777	0.00840524	1.00612e-18	1.43732e-20
LILRB4:Q8NHJ6:OID20429:v1:Inflammation	LILRB4	obesity_pPS	ALL	41181	0.0187196	0.00468063	6.36175e-05	0.000351176	0.00178344	0.00451278	0.692699	3.17998e-06	rs112025116_C	0.0169731	0.004604	0.000227564	1	0.00159751
LILRB4:Q8NHJ6:OID20429:v1:Inflammation	LILRB4	liver_lipid_pPS	ALL	41181	-0.0418214	0.0046771	3.98594e-19	0.0017527	-0.0430414	0.00449939	1.16994e-21	0.00185906	rs9270187_T	0.00155663	0.00439995	0.723503	1.17107e-14	1.64939e-17
LILRB4:Q8NHJ6:OID20429:v1:Inflammation	LILRB4	lipodystrophy_pPS	ALL	41181	-0.0165824	0.00468289	0.000398972	0.000275321	-0.0157687	0.0045062	0.000466933	0.00024925	rs9270187_T	0.00105122	0.00437234	0.810002	1	0.00298024
LILRB4:Q8NHJ6:OID20429:v1:Inflammation	LILRB4	CKD_PGS	DISC	27269	0.0371115	0.00563098	4.46093e-11	0.00146997	0.02565	0.00541165	2.15033e-06	0.000701793	rs112025116_C	0.0313224	0.00553256	1.51588e-08	1.31062e-06	3.06937e-10
LILRB4:Q8NHJ6:OID20429:v1:Inflammation	LILRB4	BMI_PGS	DISC	27269	0.0559511	0.00563263	3.26348e-23	0.00333255	-0.0210208	0.00565012	0.000199302	0.000432525	rs112025116_C	0.0513627	0.00553317	1.77182e-20	9.58809e-19	4.94232e-22
LILRB4:Q8NHJ6:OID20429:v1:Inflammation	LILRB4	BMI_GWAS_signif	DISC	27269	0.0211414	0.00563672	0.000176736	0.000476589	-0.0107639	0.00545183	0.0483493	0.000121856	rs112025116_C	0.0206731	0.00553407	0.000187648	1	0.00180924
LILRB4:Q8NHJ6:OID20429:v1:Inflammation	LILRB4	CKD_GWAS_signif	DISC	27269	0.0387711	0.00562977	5.83005e-12	0.00160484	0.0362989	0.00540206	1.86004e-11	0.00140928	rs731170_A	0.036875	0.00555216	3.16247e-11	1.71287e-07	7.57906e-11
LILRB4:Q8NHJ6:OID20429:v1:Inflammation	LILRB4	T2D_GWAS_signif	DISC	27269	-0.053315	0.00562963	3.00523e-21	0.00303014	-0.0527116	0.00540464	1.94925e-22	0.00296354	rs9270187_T	0.00583043	0.00529554	0.270903	8.82937e-17	2.94312e-18
LILRB4:Q8NHJ6:OID20429:v1:Inflammation	LILRB4	obesity_pPS	DISC	27269	0.0149421	0.00563728	0.00803986	0.000238081	-0.0035995	0.00542391	0.506929	1.3769e-05	rs112025116_C	0.0130038	0.00553507	0.0188137	1	0.0837276
LILRB4:Q8NHJ6:OID20429:v1:Inflammation	LILRB4	liver_lipid_pPS	DISC	27269	-0.0481929	0.00562984	1.18463e-17	0.00247719	-0.0498195	0.00540332	3.17539e-20	0.00264954	rs9270187_T	-0.001985	0.00526498	0.706163	3.48043e-13	7.56615e-16
LILRB4:Q8NHJ6:OID20429:v1:Inflammation	LILRB4	lipodystrophy_pPS	DISC	27269	-0.0173766	0.00563866	0.00206029	0.000321797	-0.0149681	0.00541268	0.0056897	0.00023902	rs9270187_T	0.00313477	0.00523017	0.548936	1	0.0161417
LILRB4:Q8NHJ6:OID20429:v1:Inflammation	LILRB4	T2D_PGS	REP	13912	0.0241128	0.00837089	0.00397589	0.000518588	-0.0044094	0.00814077	0.588072	1.71694e-05	rs34496598_C	0.018304	0.0083681	0.0287328	1	0.0120549
LILRB4:Q8NHJ6:OID20429:v1:Inflammation	LILRB4	CAD_PGS	REP	13912	0.0211662	0.00838116	0.0115661	0.000398665	0.0135359	0.00810177	0.0947971	0.000163329	rs3184504_T	0.0195305	0.00839542	0.0200156	1	0.0946556
LILRB4:Q8NHJ6:OID20429:v1:Inflammation	LILRB4	CKD_PGS	REP	13912	0.054953	0.00837168	5.41915e-11	0.00268621	0.0440666	0.00810066	5.42296e-08	0.00172815	rs112025116_C	0.0499925	0.00826567	1.50235e-09	1.59215e-06	6.83325e-10
LILRB4:Q8NHJ6:OID20429:v1:Inflammation	LILRB4	BMI_PGS	REP	13912	0.056757	0.00836787	1.22713e-11	0.00286748	-0.0119374	0.00837515	0.154083	0.00011888	rs112025116_C	0.0539843	0.00825819	6.49343e-11	3.60532e-07	2.40355e-10
LILRB4:Q8NHJ6:OID20429:v1:Inflammation	LILRB4	BMI_GWAS_signif	REP	13912	0.0367492	0.00837603	1.15546e-05	0.00120212	0.00585374	0.00815337	0.472798	3.01656e-05	rs112025116_C	0.035448	0.00826456	1.80568e-05	0.339474	0.000369696
LILRB4:Q8NHJ6:OID20429:v1:Inflammation	LILRB4	CKD_GWAS_signif	REP	13912	0.033997	0.00836633	4.85991e-05	0.00103139	0.0337043	0.00808226	3.06246e-05	0.00101647	rs731170_A	0.0325522	0.00827551	8.41063e-05	1	0.000651982
LILRB4:Q8NHJ6:OID20429:v1:Inflammation	LILRB4	T2D_GWAS_signif	REP	13912	-0.0335077	0.00836118	6.16791e-05	0.00100319	-0.0348117	0.00808292	1.66759e-05	0.00108409	rs9270187_T	0.0229776	0.00800181	0.0040909	1	0.00274565
LILRB4:Q8NHJ6:OID20429:v1:Inflammation	LILRB4	obesity_pPS	REP	13912	0.0263616	0.0083642	0.00162658	0.000620748	0.0126622	0.00809804	0.117932	0.00014306	rs112025116_C	0.0250711	0.00825284	0.00238696	1	0.0589986
LILRB4:Q8NHJ6:OID20429:v1:Inflammation	LILRB4	liver_lipid_pPS	REP	13912	-0.0286088	0.00836473	0.000627628	0.000730903	-0.0287695	0.00808497	0.000374396	0.000740361	rs9270187_T	0.00959788	0.0079429	0.22693	1	0.00567376
LILRB4:Q8NHJ6:OID20429:v1:Inflammation	LILRB4	beta_cell_pPS	REP	13912	0.0205048	0.00837468	0.0143603	0.000374731	0.020426	0.00808971	0.0115831	0.000372937	rs731170_A	0.0195866	0.00828334	0.0180642	1	0.232159
LILRB4:Q8NHJ6:OID20429:v1:Inflammation	LILRB4	BMI_PGS	AFR	1077	0.0613812	0.0312424	0.0497214	0.00338655	0.0295677	0.0312505	0.344297	0.000766126	NA	NA	NA	NA	1	0.980412
LILRB4:Q8NHJ6:OID20429:v1:Inflammation	LILRB4	lipodystrophy_pPS	AMR	69	-0.336761	0.161689	0.0485811	0.0753576	-0.369431	0.16228	0.0334031	0.0917423	NA	NA	NA	NA	1	0.263829
LILRB4:Q8NHJ6:OID20429:v1:Inflammation	LILRB4	CAD_PGS	EUR	38483	0.0125224	0.00483967	0.00967249	0.000158304	0.00550125	0.0046504	0.236831	3.0593e-05	NA	NA	NA	NA	1	0.0355058
LILRB4:Q8NHJ6:OID20429:v1:Inflammation	LILRB4	CKD_PGS	EUR	38483	0.0458599	0.00483076	2.36246e-21	0.00212638	0.0337831	0.0046473	3.67974e-13	0.0011537	NA	NA	NA	NA	6.94091e-17	2.04747e-20
LILRB4:Q8NHJ6:OID20429:v1:Inflammation	LILRB4	BMI_PGS	EUR	38483	0.0549961	0.00483263	5.86475e-30	0.00305252	-0.0214937	0.00484248	9.08102e-06	0.000430485	NA	NA	NA	NA	1.72306e-25	8.65861e-29
LILRB4:Q8NHJ6:OID20429:v1:Inflammation	LILRB4	BMI_GWAS_signif	EUR	38483	0.0234238	0.00483471	1.27144e-06	0.000554798	-0.00907862	0.00468035	0.05242	8.22498e-05	NA	NA	NA	NA	0.0373549	1.5002e-05
LILRB4:Q8NHJ6:OID20429:v1:Inflammation	LILRB4	CKD_GWAS_signif	EUR	38483	0.040839	0.00483027	2.89293e-17	0.00168742	0.0386376	0.00463965	8.51449e-17	0.00151341	NA	NA	NA	NA	8.49942e-13	4.42678e-16
LILRB4:Q8NHJ6:OID20429:v1:Inflammation	LILRB4	T2D_GWAS_signif	EUR	38483	-0.049134	0.0048284	2.7234e-24	0.00244238	-0.0491038	0.0046399	3.88553e-26	0.00244141	NA	NA	NA	NA	8.00136e-20	1.60027e-21
LILRB4:Q8NHJ6:OID20429:v1:Inflammation	LILRB4	obesity_pPS	EUR	38483	0.0164815	0.00483405	0.000651611	0.000274828	-0.00154836	0.00465492	0.739416	2.41888e-06	NA	NA	NA	NA	1	0.0102926
LILRB4:Q8NHJ6:OID20429:v1:Inflammation	LILRB4	liver_lipid_pPS	EUR	38483	-0.0425685	0.00482886	1.24107e-18	0.00183415	-0.0439368	0.00463951	2.94845e-21	0.00195611	NA	NA	NA	NA	3.64626e-14	4.99488e-17
LILRB4:Q8NHJ6:OID20429:v1:Inflammation	LILRB4	lipodystrophy_pPS	EUR	38483	-0.0158936	0.00483584	0.00101488	0.000255389	-0.0145352	0.00464634	0.00175942	0.000213898	NA	NA	NA	NA	1	0.00639851
LILRB4:Q8NHJ6:OID20429:v1:Inflammation	LILRB4	BMI_PGS	SAS	790	0.115095	0.0339478	0.000735166	0.0134432	0.0745146	0.0347241	0.0322133	0.00528615	NA	NA	NA	NA	1	0.0287989
LILRB4:Q8NHJ6:OID20429:v1:Inflammation	LILRB4	BMI_GWAS_signif	SAS	790	0.11128	0.0342582	0.00121364	0.0123557	0.0985275	0.0339059	0.00377397	0.00964257	NA	NA	NA	NA	1	0.0956247
LILRB4:Q8NHJ6:OID20429:v1:Inflammation	LILRB4	beta_cell_pPS	SAS	790	0.0823495	0.0338781	0.0153048	0.00696219	0.0869252	0.0331731	0.00896848	0.00785759	NA	NA	NA	NA	1	0.899685
LILRB5:O75023:OID20324:v1:Cardiometabolic	LILRB5	T2D_PGS	ALL	42452	0.0182144	0.00480606	0.00015093	0.000333345	0.00688337	0.00482417	0.153631	4.69696e-05	rs2483832_T	0.0163292	0.00444697	0.000240982	1	0.000395569
LILRB5:O75023:OID20324:v1:Cardiometabolic	LILRB5	BMI_PGS	ALL	42452	0.0222212	0.00480697	3.79874e-06	0.000495866	-0.00557732	0.00498561	0.263281	2.88724e-05	rs149664511_G	0.021826	0.00478271	5.0444e-06	0.111607	1.31767e-05
LILRB5:O75023:OID20324:v1:Cardiometabolic	LILRB5	T2D_PGS	DISC	28105	0.0120112	0.00589421	0.0415793	0.00014707	0.000652996	0.00591414	0.912083	4.28907e-07	rs2483832_T	0.00997022	0.00543301	0.0664987	1	0.0846569
LILRB5:O75023:OID20324:v1:Cardiometabolic	LILRB5	BMI_PGS	DISC	28105	0.0181733	0.00589259	0.00204373	0.0003368	-0.0099189	0.00612777	0.105528	9.21735e-05	rs149664511_G	0.0178539	0.0058624	0.0023251	1	0.00574042
LILRB5:O75023:OID20324:v1:Cardiometabolic	LILRB5	T2D_PGS	REP	14347	0.029978	0.00831787	0.000314364	0.000873979	0.0188816	0.00835578	0.0238548	0.000341994	rs2483832_T	0.0282275	0.00775397	0.000273187	1	0.00119637
LILRB5:O75023:OID20324:v1:Cardiometabolic	LILRB5	CAD_PGS	REP	14347	0.0199426	0.00833036	0.0166801	0.000385813	0.0162953	0.0083189	0.0501529	0.000257008	rs2483832_T	0.0173271	0.00776601	0.0256871	1	0.120705
LILRB5:O75023:OID20324:v1:Cardiometabolic	LILRB5	BMI_PGS	REP	14347	0.0294497	0.00832417	0.000404674	0.000842197	0.00238857	0.00859342	0.781052	5.17623e-06	rs149664511_G	0.02897	0.00828377	0.000471602	1	0.00191146
LILRB5:O75023:OID20324:v1:Cardiometabolic	LILRB5	T2D_GWAS_signif	REP	14347	0.0233968	0.00831352	0.00489499	0.000533109	0.0233378	0.00830238	0.00494582	0.000529111	rs12986064_T	0.00527348	0.00564687	0.350384	1	0.0688109
LILRB5:O75023:OID20324:v1:Cardiometabolic	LILRB5	beta_cell_pPS	REP	14347	0.0263866	0.00832383	0.00152757	0.000676285	0.0272128	0.00830588	0.00105418	0.000718652	rs10405357_T	0.00860564	0.00574756	0.134346	1	0.0601142
LILRB5:O75023:OID20324:v1:Cardiometabolic	LILRB5	BMI_PGS	AFR	1122	0.0911459	0.028686	0.00152879	0.00876153	0.0801519	0.0293052	0.00634121	0.00654603	NA	NA	NA	NA	1	0.561449
LILRB5:O75023:OID20324:v1:Cardiometabolic	LILRB5	T2D_PGS	EUR	39663	0.0181712	0.00497971	0.000263545	0.00033329	0.00648067	0.00499818	0.194775	4.18071e-05	NA	NA	NA	NA	1	0.0006804
LILRB5:O75023:OID20324:v1:Cardiometabolic	LILRB5	BMI_PGS	EUR	39663	0.0208172	0.00498063	2.92623e-05	0.00043721	-0.00762076	0.00516997	0.140478	5.40318e-05	NA	NA	NA	NA	0.859726	9.49973e-05
LILRB5:O75023:OID20324:v1:Cardiometabolic	LILRB5	CKD_GWAS_signif	SAS	817	-0.0753803	0.036994	0.0419306	0.00498878	-0.0735235	0.0373782	0.0495506	0.00469834	NA	NA	NA	NA	1	0.9999
LIPF:P07098:OID30266:v1:Cardiometabolic_II	LIPF	BMI_PGS	ALL	41191	-0.0158519	0.00476692	0.000883728	0.000254642	-0.00306578	0.00496142	0.53663	8.81081e-06	rs13195237_A	-0.0148888	0.00476508	0.00178191	1	0.00238639
LIPF:P07098:OID30266:v1:Cardiometabolic_II	LIPF	NASH_biomarker_GRS	ALL	41191	-0.0161778	0.00476169	0.000680735	0.0002658	-0.0164291	0.00476413	0.000564283	0.000274338	rs542367371_T	-0.0156738	0.00474632	0.000959737	1	0.0038835
LIPF:P07098:OID30266:v1:Cardiometabolic_II	LIPF	BMI_GWAS_signif	ALL	41191	-0.012758	0.00476478	0.00741871	0.000165109	-0.00715028	0.00480113	0.136418	5.11785e-05	rs12799829_C	-0.0118446	0.00474547	0.0125652	1	0.0318192
LIPF:P07098:OID30266:v1:Cardiometabolic_II	LIPF	CKD_GWAS_signif	ALL	41191	0.0116238	0.00476259	0.0146651	0.000137186	0.0118938	0.00476317	0.0125274	0.000143859	rs12799829_C	0.0110677	0.0047431	0.01963	1	0.0531154
LIPF:P07098:OID30266:v1:Cardiometabolic_II	LIPF	liver_lipid_pPS	ALL	41191	-0.0123993	0.00476259	0.00923164	0.000156099	-0.0128825	0.0047654	0.0068675	0.000168607	rs1260326_T	-0.0197783	0.0113582	0.0816348	1	0.0195731
LIPF:P07098:OID30266:v1:Cardiometabolic_II	LIPF	BMI_PGS	DISC	27228	-0.0139028	0.00576525	0.0158944	0.000202947	-3.04553e-05	0.00601591	0.995961	8.94766e-10	rs13195237_A	-0.0124473	0.00575964	0.0306941	1	0.0379655
LIPF:P07098:OID30266:v1:Cardiometabolic_II	LIPF	NASH_biomarker_GRS	DISC	27228	-0.0127084	0.00576007	0.0273722	0.000169884	-0.0128163	0.00575827	0.0260408	0.000172922	rs542367371_T	-0.0125441	0.00573703	0.0287863	1	0.112005
LIPF:P07098:OID30266:v1:Cardiometabolic_II	LIPF	BMI_GWAS_signif	DISC	27228	-0.0130077	0.00576111	0.0239633	0.000177915	-0.00730108	0.00580212	0.208277	5.52792e-05	rs12799829_C	-0.0117677	0.00573548	0.0402038	1	0.105081
LIPF:P07098:OID30266:v1:Cardiometabolic_II	LIPF	liver_lipid_pPS	DISC	27228	-0.0120175	0.00576022	0.0369615	0.00015191	-0.0124769	0.00575883	0.0302766	0.000163853	rs1260326_T	-0.0294146	0.0139515	0.0350099	1	0.0753595
LIPF:P07098:OID30266:v1:Cardiometabolic_II	LIPF	BMI_PGS	REP	13963	-0.020186	0.00847176	0.0171979	0.000385081	-0.00927929	0.00877854	0.290511	7.61888e-05	rs13195237_A	-0.0199582	0.00847314	0.0185134	1	0.0474436
LIPF:P07098:OID30266:v1:Cardiometabolic_II	LIPF	NASH_biomarker_GRS	REP	13963	-0.0226426	0.00846934	0.00751578	0.000484738	-0.0231767	0.00848943	0.00634033	0.000507985	rs542367371_T	-0.0215517	0.00845467	0.0108109	1	0.0700995
LIPF:P07098:OID30266:v1:Cardiometabolic_II	LIPF	CKD_GWAS_signif	REP	13963	0.0293762	0.00846101	0.000518253	0.00081724	0.0290986	0.00847686	0.00059934	0.000802868	rs12799829_C	0.0285914	0.0084331	0.000699902	1	0.00530532
LIPF:P07098:OID30266:v1:Cardiometabolic_II	LIPF	T2D_PGS	AMR	69	0.52634	0.186192	0.00956024	0.0767529	0.468097	0.213682	0.0399016	0.0506031	NA	NA	NA	NA	1	0.512045
LIPF:P07098:OID30266:v1:Cardiometabolic_II	LIPF	CAD_PGS	EUR	38479	0.00973268	0.0048873	0.0464417	9.79293e-05	0.0111926	0.00488907	0.0220665	0.000129541	NA	NA	NA	NA	1	0.123497
LIPF:P07098:OID30266:v1:Cardiometabolic_II	LIPF	BMI_PGS	EUR	38479	-0.0148124	0.00488676	0.0024381	0.000226848	-0.00185179	0.00509215	0.716117	3.26915e-06	NA	NA	NA	NA	1	0.00623423
LIPF:P07098:OID30266:v1:Cardiometabolic_II	LIPF	NASH_biomarker_GRS	EUR	38479	-0.0166122	0.00488046	0.000665206	0.000286043	-0.0166634	0.00488179	0.000642275	0.000287935	NA	NA	NA	NA	1	0.00380229
LIPF:P07098:OID30266:v1:Cardiometabolic_II	LIPF	BMI_GWAS_signif	EUR	38479	-0.0130359	0.0048827	0.00759228	0.000176001	-0.00732651	0.00492035	0.13649	5.48065e-05	NA	NA	NA	NA	1	0.0337971
LIPF:P07098:OID30266:v1:Cardiometabolic_II	LIPF	CKD_GWAS_signif	EUR	38479	0.0108393	0.00488143	0.0263903	0.000121753	0.011337	0.00488168	0.0202192	0.000133307	NA	NA	NA	NA	1	0.0861496
LIPF:P07098:OID30266:v1:Cardiometabolic_II	LIPF	liver_lipid_pPS	EUR	38479	-0.013209	0.00488038	0.00680176	0.000180875	-0.0135314	0.00488248	0.00558412	0.000189832	NA	NA	NA	NA	1	0.0148246
LIPF:P07098:OID30266:v1:Cardiometabolic_II	LIPF	proinsulin_pPS	SAS	803	-0.0789278	0.0372138	0.0342551	0.00514339	-0.0809324	0.0375617	0.031514	0.0054202	NA	NA	NA	NA	1	0.921985
LMNB1:P20700:OID31501:v1:Oncology_II	LMNB1	T2D_PGS	ALL	42016	0.0225354	0.00476957	2.31056e-06	0.000510842	0.00993095	0.00477653	0.0376129	9.8023e-05	rs7080536_G	0.0215672	0.00475211	5.68282e-06	0.0678843	7.26035e-06
LMNB1:P20700:OID31501:v1:Oncology_II	LMNB1	CKD_PGS	ALL	42016	0.0104859	0.00476897	0.0278993	0.000110677	0.00526624	0.00474969	0.267543	2.78788e-05	rs4920595_C	0.0101294	0.00476022	0.0333494	1	0.0620971
LMNB1:P20700:OID31501:v1:Oncology_II	LMNB1	BMI_PGS	ALL	42016	0.0241588	0.00477024	4.11217e-07	0.000586884	-0.00813748	0.00493906	0.0994467	6.15574e-05	rs7080536_G	0.024031	0.00475238	4.28536e-07	0.0120816	1.5529e-06
LMNB1:P20700:OID31501:v1:Oncology_II	LMNB1	obesity_pPS	ALL	42016	0.0150484	0.00476649	0.00159442	0.000228154	0.00805441	0.00475251	0.0901263	6.51341e-05	rs7080536_G	0.014762	0.00474868	0.00188061	1	0.0180419
LMNB1:P20700:OID31501:v1:Oncology_II	LMNB1	lipodystrophy_pPS	ALL	42016	-0.0170415	0.00476859	0.00035236	0.000292315	-0.0170096	0.00474499	0.000337777	0.000291341	rs33981382_A	-0.0167598	0.00476619	0.000437934	1	0.00269592
LMNB1:P20700:OID31501:v1:Oncology_II	LMNB1	T2D_PGS	DISC	27790	0.0195273	0.00581409	0.000784408	0.000392494	0.00736622	0.00582255	0.20584	5.51665e-05	rs7080536_G	0.018809	0.00579183	0.0011656	1	0.00225498
LMNB1:P20700:OID31501:v1:Oncology_II	LMNB1	BMI_PGS	DISC	27790	0.0225591	0.00581152	0.000103928	0.000524227	-0.00918409	0.00603552	0.128103	7.98075e-05	rs7080536_G	0.0225952	0.00578897	9.51727e-05	1	0.000353403
LMNB1:P20700:OID31501:v1:Oncology_II	LMNB1	obesity_pPS	DISC	27790	0.0143183	0.00580734	0.013686	0.000211556	0.00726726	0.00578987	0.209428	5.43022e-05	rs7080536_G	0.0139499	0.00578491	0.0158963	1	0.103101
LMNB1:P20700:OID31501:v1:Oncology_II	LMNB1	proinsulin_pPS	DISC	27790	0.0122967	0.00580699	0.0342198	0.000156062	0.0139589	0.00577796	0.0157033	0.000201141	rs2235910_G	0.0116196	0.00577128	0.0440885	1	0.877403
LMNB1:P20700:OID31501:v1:Oncology_II	LMNB1	lipodystrophy_pPS	DISC	27790	-0.0272418	0.00580791	2.73888e-06	0.000765203	-0.026385	0.00577682	4.95958e-06	0.000718534	rs33981382_A	-0.0269564	0.00580475	3.43529e-06	0.0804683	5.96061e-05
LMNB1:P20700:OID31501:v1:Oncology_II	LMNB1	T2D_PGS	REP	14226	0.0287165	0.00835523	0.000590005	0.000790194	0.0154954	0.00836686	0.0640474	0.000227466	rs7080536_G	0.0271266	0.00832821	0.00112783	1	0.00214004
LMNB1:P20700:OID31501:v1:Oncology_II	LMNB1	BMI_PGS	REP	14226	0.0277145	0.00836102	0.000919625	0.000735038	-0.00531692	0.00860934	0.536865	2.52994e-05	rs7080536_G	0.0272257	0.00833231	0.00108765	1	0.00393283
LMNB1:P20700:OID31501:v1:Oncology_II	LMNB1	BMI_GWAS_signif	REP	14226	0.0185671	0.0083645	0.0264517	0.000329767	0.00310231	0.00838325	0.711343	9.08416e-06	rs2235910_G	0.0168791	0.00831608	0.0424067	1	0.134991
LMNB1:P20700:OID31501:v1:Oncology_II	LMNB1	obesity_pPS	REP	14226	0.0174957	0.00835019	0.0361672	0.000293822	0.010791	0.00832711	0.195037	0.000111384	rs7080536_G	0.0173716	0.0083213	0.0368517	1	0.196162
LMNB1:P20700:OID31501:v1:Oncology_II	LMNB1	CAD_PGS	AFR	1114	-0.0712215	0.0304401	0.0194826	0.0047425	-0.0735603	0.0305015	0.0160499	0.00506182	NA	NA	NA	NA	1	0.996584
LMNB1:P20700:OID31501:v1:Oncology_II	LMNB1	CAD_GWAS_signif	AFR	1114	-0.0766678	0.030678	0.0126007	0.00540674	-0.0748632	0.0307575	0.0151004	0.00515526	NA	NA	NA	NA	1	0.99549
LMNB1:P20700:OID31501:v1:Oncology_II	LMNB1	liver_lipid_pPS	AMR	68	-0.337073	0.141122	0.0259274	0.0480697	-0.330655	0.143188	0.031734	0.0481185	NA	NA	NA	NA	1	0.909093
LMNB1:P20700:OID31501:v1:Oncology_II	LMNB1	T2D_PGS	EUR	39238	0.0231415	0.00493589	2.7626e-06	0.000538894	0.0099918	0.00494278	0.0432354	9.91604e-05	NA	NA	NA	NA	0.0811653	8.83191e-06
LMNB1:P20700:OID31501:v1:Oncology_II	LMNB1	CAD_PGS	EUR	39238	0.0112778	0.00493782	0.0223789	0.000127943	0.00812588	0.00491031	0.0979612	6.64554e-05	NA	NA	NA	NA	1	0.0705463
LMNB1:P20700:OID31501:v1:Oncology_II	LMNB1	CKD_PGS	EUR	39238	0.0116693	0.00493345	0.018018	0.000137222	0.00636849	0.00491027	0.194648	4.08208e-05	NA	NA	NA	NA	1	0.041454
LMNB1:P20700:OID31501:v1:Oncology_II	LMNB1	BMI_PGS	EUR	39238	0.0254533	0.00493627	2.52985e-07	0.000651765	-0.00778369	0.00511538	0.128111	5.6186e-05	NA	NA	NA	NA	0.00743269	9.93675e-07
LMNB1:P20700:OID31501:v1:Oncology_II	LMNB1	obesity_pPS	EUR	39238	0.0165951	0.00493174	0.000766267	0.000277671	0.009078	0.0049152	0.0647656	8.2775e-05	NA	NA	NA	NA	1	0.0116046
LMNB1:P20700:OID31501:v1:Oncology_II	LMNB1	lipodystrophy_pPS	EUR	39238	-0.0194801	0.0049335	7.87704e-05	0.00038229	-0.0192823	0.00490564	8.4867e-05	0.000374794	NA	NA	NA	NA	1	0.000732366
LMNB1:P20700:OID31501:v1:Oncology_II	LMNB1	liver_lipid_pPS	EAS	205	-0.198615	0.0727707	0.00709037	0.0348187	-0.20458	0.0741418	0.00651434	0.0360374	NA	NA	NA	NA	1	0.673769
LMNB1:P20700:OID31501:v1:Oncology_II	LMNB1	BMI_GWAS_signif	SAS	818	0.0808775	0.0352133	0.0219	0.00610669	0.0786241	0.0356217	0.0276032	0.00573003	NA	NA	NA	NA	1	0.250619
LMNB2:Q03252:OID31109:v1:Neurology_II	LMNB2	T2D_PGS	ALL	42156	0.0379989	0.00457548	1.02838e-16	0.00145513	0.00878268	0.00443502	0.0476763	7.68899e-05	rs1260326_T	0.0370436	0.00458522	6.70688e-16	3.02137e-12	6.5682e-16
LMNB2:Q03252:OID31109:v1:Neurology_II	LMNB2	CKD_PGS	ALL	42156	0.0613537	0.00456782	4.7892e-41	0.0037962	0.050261	0.004402	3.77749e-30	0.00254836	rs1260326_T	0.0608902	0.00456951	1.99223e-40	1.40707e-36	7.99471e-40
LMNB2:Q03252:OID31109:v1:Neurology_II	LMNB2	BMI_PGS	ALL	42156	0.0673295	0.00456814	4.80602e-49	0.00456708	-0.00454013	0.00458499	0.322074	1.92264e-05	rs1260326_T	0.0670456	0.00456833	1.2088e-48	1.41201e-44	1.623e-47
LMNB2:Q03252:OID31109:v1:Neurology_II	LMNB2	BMI_GWAS_signif	ALL	42156	0.0280081	0.00457592	9.39472e-10	0.000790984	-0.00307396	0.00443701	0.48844	9.41146e-06	rs527771898_A	0.0278812	0.00457494	1.10851e-09	2.76017e-05	2.02954e-08
LMNB2:Q03252:OID31109:v1:Neurology_II	LMNB2	CKD_GWAS_signif	ALL	42156	0.034697	0.00457284	3.32524e-14	0.00121496	0.0324061	0.0043988	1.77694e-13	0.00106284	rs6045561_T	0.0343836	0.00456864	5.33596e-14	9.76955e-10	4.08768e-13
LMNB2:Q03252:OID31109:v1:Neurology_II	LMNB2	obesity_pPS	ALL	42156	0.016985	0.00457493	0.000205374	0.000291183	7.89848e-05	0.00441262	0.985719	6.28263e-09	rs527771898_A	0.0165979	0.00457469	0.000285744	1	0.0041328
LMNB2:Q03252:OID31109:v1:Neurology_II	LMNB2	liver_lipid_pPS	ALL	42156	0.0139156	0.00457525	0.00235559	0.000195442	0.0126026	0.004403	0.00420825	0.000160614	rs1260326_T	-0.00756618	0.0109423	0.489278	1	0.00580597
LMNB2:Q03252:OID31109:v1:Neurology_II	LMNB2	T2D_PGS	DISC	27906	0.0328926	0.00550924	2.39468e-09	0.00115928	0.00314899	0.00533453	0.554993	1.04926e-05	rs1260326_T	0.032214	0.00552065	5.43273e-09	7.03558e-05	1.3053e-08
LMNB2:Q03252:OID31109:v1:Neurology_II	LMNB2	CKD_PGS	DISC	27906	0.0590263	0.00549241	6.92032e-27	0.0037454	0.0485457	0.00528645	4.47407e-20	0.00253159	rs1260326_T	0.0586829	0.00549501	1.43215e-26	2.03319e-22	1.07576e-25
LMNB2:Q03252:OID31109:v1:Neurology_II	LMNB2	BMI_PGS	DISC	27906	0.0658032	0.00549668	6.04103e-33	0.00464295	-0.00901776	0.00552853	0.102874	8.01078e-05	rs1260326_T	0.0656132	0.00549711	9.24188e-33	1.77485e-28	1.70659e-31
LMNB2:Q03252:OID31109:v1:Neurology_II	LMNB2	BMI_GWAS_signif	DISC	27906	0.0268711	0.00550431	1.0569e-06	0.000775394	-0.0045112	0.00533245	0.397566	2.15505e-05	rs527771898_A	0.0268322	0.00550237	1.08586e-06	0.0310517	2.26655e-05
LMNB2:Q03252:OID31109:v1:Neurology_II	LMNB2	CKD_GWAS_signif	DISC	27906	0.0380517	0.00549847	4.60087e-12	0.00155685	0.0356225	0.00528305	1.58418e-11	0.00136681	rs6045561_T	0.0377954	0.00549382	6.1279e-12	1.35174e-07	6.0616e-11
LMNB2:Q03252:OID31109:v1:Neurology_II	LMNB2	obesity_pPS	DISC	27906	0.0121325	0.00550596	0.027566	0.000158084	-0.0060347	0.00530486	0.255306	3.89655e-05	rs527771898_A	0.0116291	0.00550518	0.034662	1	0.140044
LMNB2:Q03252:OID31109:v1:Neurology_II	LMNB2	T2D_PGS	REP	14250	0.0461432	0.00818297	1.74374e-08	0.00191732	0.0184534	0.00795175	0.020319	0.000304049	rs1260326_T	0.0445193	0.00820105	5.7767e-08	0.00051231	1.36981e-07
LMNB2:Q03252:OID31109:v1:Neurology_II	LMNB2	CKD_PGS	REP	14250	0.0656122	0.00818026	1.13242e-15	0.00387028	0.0536198	0.00790762	1.24288e-11	0.00258839	rs1260326_T	0.064904	0.0081814	2.29625e-15	3.32704e-11	2.11913e-14
LMNB2:Q03252:OID31109:v1:Neurology_II	LMNB2	BMI_PGS	REP	14250	0.0706387	0.00817643	6.25277e-18	0.00448696	0.00504374	0.00818158	0.537591	2.14637e-05	rs1260326_T	0.0701041	0.00817596	1.09782e-17	1.83706e-13	3.01158e-16
LMNB2:Q03252:OID31109:v1:Neurology_II	LMNB2	BMI_GWAS_signif	REP	14250	0.0314906	0.0081953	0.000122308	0.000891361	0.00084127	0.00796768	0.915913	6.29639e-07	rs527771898_A	0.0313079	0.00819596	0.000134062	1	0.00234863
LMNB2:Q03252:OID31109:v1:Neurology_II	LMNB2	CKD_GWAS_signif	REP	14250	0.027387	0.00818785	0.000825454	0.000675584	0.0256391	0.00789977	0.00117499	0.000594478	rs6045561_T	0.026916	0.00817904	0.00100128	1	0.00787397
LMNB2:Q03252:OID31109:v1:Neurology_II	LMNB2	obesity_pPS	REP	14250	0.0269096	0.00818223	0.00100865	0.000653151	0.0126636	0.00791363	0.109571	0.0001446	rs527771898_A	0.0267233	0.00818292	0.00109436	1	0.0505728
LMNB2:Q03252:OID31109:v1:Neurology_II	LMNB2	liver_lipid_pPS	REP	14250	0.0235245	0.00818433	0.00405489	0.000498991	0.0220636	0.00790066	0.00523516	0.000440222	rs1260326_T	-0.00122811	0.0190415	0.948576	1	0.0248711
LMNB2:Q03252:OID31109:v1:Neurology_II	LMNB2	T2D_PGS	AFR	1116	0.069819	0.0293571	0.01757	0.00463945	0.0606033	0.0287788	0.035456	0.0035139	NA	NA	NA	NA	1	0.316874
LMNB2:Q03252:OID31109:v1:Neurology_II	LMNB2	beta_cell_pPS	AFR	1116	0.0651323	0.0292657	0.0262535	0.00406542	0.0610952	0.0286459	0.0331752	0.00360398	NA	NA	NA	NA	1	0.269656
LMNB2:Q03252:OID31109:v1:Neurology_II	LMNB2	BMI_PGS	AMR	69	-0.378519	0.174278	0.0404218	0.0482065	-0.362003	0.189175	0.0694017	0.0404588	NA	NA	NA	NA	1	0.998745
LMNB2:Q03252:OID31109:v1:Neurology_II	LMNB2	T2D_PGS	EUR	39376	0.037492	0.00473248	2.39324e-15	0.00141779	0.00680574	0.00458164	0.137436	4.6163e-05	NA	NA	NA	NA	7.03134e-11	1.45276e-14
LMNB2:Q03252:OID31109:v1:Neurology_II	LMNB2	CKD_PGS	EUR	39376	0.0646807	0.00472177	1.30052e-42	0.00422549	0.0529076	0.00454317	2.72355e-31	0.00282766	NA	NA	NA	NA	3.82094e-38	2.27437e-41
LMNB2:Q03252:OID31109:v1:Neurology_II	LMNB2	BMI_PGS	EUR	39376	0.069324	0.00472396	1.25457e-48	0.00484604	-0.0051596	0.00474095	0.276467	2.47798e-05	NA	NA	NA	NA	3.68593e-44	4.72555e-47
LMNB2:Q03252:OID31109:v1:Neurology_II	LMNB2	BMI_GWAS_signif	EUR	39376	0.0281848	0.00473114	2.58635e-09	0.000802252	-0.00412743	0.00458125	0.367625	1.69822e-05	NA	NA	NA	NA	7.5987e-05	5.98323e-08
LMNB2:Q03252:OID31109:v1:Neurology_II	LMNB2	CKD_GWAS_signif	EUR	39376	0.0375817	0.00472812	1.93724e-15	0.00142719	0.0351148	0.0045413	1.08102e-14	0.00124902	NA	NA	NA	NA	5.6916e-11	2.64726e-14
LMNB2:Q03252:OID31109:v1:Neurology_II	LMNB2	obesity_pPS	EUR	39376	0.016446	0.00473112	0.000509229	0.000273317	-0.00151983	0.00455615	0.738701	2.32809e-06	NA	NA	NA	NA	1	0.00885275
LMNB2:Q03252:OID31109:v1:Neurology_II	LMNB2	liver_lipid_pPS	EUR	39376	0.0134871	0.00473022	0.00435679	0.000183904	0.0120614	0.00454484	0.00796073	0.00014733	NA	NA	NA	NA	1	0.00998459
LMNB2:Q03252:OID31109:v1:Neurology_II	LMNB2	liver_lipid_pPS	SAS	817	0.0916735	0.034727	0.00846389	0.00786926	0.0873568	0.0345828	0.0117416	0.00714287	NA	NA	NA	NA	1	0.898961
LMOD1:P29536:OID30212:v1:Cardiometabolic_II	LMOD1	CAD_PGS	ALL	41191	-0.0213017	0.00436229	1.04806e-06	0.000452729	-0.0214639	0.00436782	8.95386e-07	0.000460323	rs2341097_C	-0.020649	0.00436246	2.21583e-06	0.0307919	1.17977e-05
LMOD1:P29536:OID30212:v1:Cardiometabolic_II	LMOD1	CKD_PGS	ALL	41191	0.0523384	0.00435219	2.95845e-33	0.00273776	0.0518899	0.00436237	1.42392e-32	0.0026894	rs1260326_T	0.0517012	0.00435295	1.75589e-32	8.69192e-29	3.96891e-32
LMOD1:P29536:OID30212:v1:Cardiometabolic_II	LMOD1	CKD_GWAS_signif	ALL	41191	0.0371023	0.00435428	1.63642e-17	0.00137688	0.0371353	0.00435795	1.63086e-17	0.00138253	rs148266269_C	0.0366819	0.00435109	3.55143e-17	4.80781e-13	2.58484e-16
LMOD1:P29536:OID30212:v1:Cardiometabolic_II	LMOD1	CAD_GWAS_signif	ALL	41191	-0.0227148	0.00435643	1.85609e-07	0.000516136	-0.0229952	0.00436254	1.3632e-07	0.000529583	rs2341097_C	-0.0218597	0.00435789	5.29433e-07	0.00545319	1.1129e-05
LMOD1:P29536:OID30212:v1:Cardiometabolic_II	LMOD1	liver_lipid_pPS	ALL	41191	0.0199342	0.00435706	4.77249e-06	0.000397452	0.02033	0.00436275	3.17362e-06	0.000413956	rs1260326_T	-0.00408893	0.0103903	0.693929	0.140216	2.42063e-05
LMOD1:P29536:OID30212:v1:Cardiometabolic_II	LMOD1	lipodystrophy_pPS	ALL	41191	-0.0104703	0.00435983	0.0163303	0.000109551	-0.0104797	0.00436604	0.0163871	0.000109874	rs1260326_T	-0.0103577	0.0043585	0.0174852	1	0.0641422
LMOD1:P29536:OID30212:v1:Cardiometabolic_II	LMOD1	CAD_PGS	DISC	27228	-0.0227827	0.00523249	1.34115e-05	0.000559257	-0.0228623	0.00523721	1.27378e-05	0.000563545	rs2341097_C	-0.022024	0.00523054	2.55444e-05	0.39403	0.000167672
LMOD1:P29536:OID30212:v1:Cardiometabolic_II	LMOD1	CKD_PGS	DISC	27228	0.0558128	0.00521573	1.13972e-26	0.00336614	0.055619	0.00522509	2.08383e-26	0.00333917	rs1260326_T	0.0552962	0.00521727	3.39983e-26	3.34851e-22	1.74402e-25
LMOD1:P29536:OID30212:v1:Cardiometabolic_II	LMOD1	CKD_GWAS_signif	DISC	27228	0.0385131	0.00522074	1.66599e-13	0.00160326	0.0386244	0.00522361	1.46387e-13	0.00161473	rs148266269_C	0.0381412	0.00521581	2.69223e-13	4.89468e-09	2.5361e-12
LMOD1:P29536:OID30212:v1:Cardiometabolic_II	LMOD1	CAD_GWAS_signif	DISC	27228	-0.0200447	0.0052262	0.000125634	0.000434022	-0.0204465	0.00523269	9.35008e-05	0.000451581	rs2341097_C	-0.0189376	0.005226	0.000290922	1	0.00473776
LMOD1:P29536:OID30212:v1:Cardiometabolic_II	LMOD1	liver_lipid_pPS	DISC	27228	0.0154626	0.005228	0.00310249	0.000258154	0.0160397	0.00523297	0.00217788	0.000277933	rs1260326_T	-0.00856426	0.0126618	0.498803	1	0.00897157
LMOD1:P29536:OID30212:v1:Cardiometabolic_II	LMOD1	lipodystrophy_pPS	DISC	27228	-0.0133502	0.00523015	0.0106991	0.000192294	-0.0129689	0.00523489	0.0132408	0.000181586	rs1260326_T	-0.0132656	0.00522909	0.01119	1	0.061981
LMOD1:P29536:OID30212:v1:Cardiometabolic_II	LMOD1	CAD_PGS	REP	13963	-0.0190941	0.0078498	0.0150106	0.000316685	-0.0195758	0.00786707	0.0128463	0.000333528	rs2341097_C	-0.0188411	0.00785515	0.0164723	1	0.112791
LMOD1:P29536:OID30212:v1:Cardiometabolic_II	LMOD1	CKD_PGS	REP	13963	0.0444346	0.00783918	1.47111e-08	0.00171645	0.0435483	0.0078677	3.16766e-08	0.00164739	rs1260326_T	0.0435234	0.00783839	2.86624e-08	0.000432213	1.34646e-07
LMOD1:P29536:OID30212:v1:Cardiometabolic_II	LMOD1	BMI_PGS	REP	13963	0.0281137	0.00784363	0.000339171	0.000687281	0.02514	0.00812553	0.00197907	0.00051551	rs1260326_T	0.027399	0.00784127	0.000476962	1	0.00163626
LMOD1:P29536:OID30212:v1:Cardiometabolic_II	LMOD1	CKD_GWAS_signif	REP	13963	0.0341149	0.00783375	1.34099e-05	0.00101412	0.0340582	0.00784669	1.43198e-05	0.00101389	rs148266269_C	0.0336298	0.0078313	1.7645e-05	0.393982	0.000210685
LMOD1:P29536:OID30212:v1:Cardiometabolic_II	LMOD1	CAD_GWAS_signif	REP	13963	-0.0286314	0.00783369	0.000258222	0.000714609	-0.0289115	0.00784929	0.000231084	0.000730412	rs2341097_C	-0.0283748	0.00784	0.000296531	1	0.0135474
LMOD1:P29536:OID30212:v1:Cardiometabolic_II	LMOD1	liver_lipid_pPS	REP	13963	0.0298093	0.00783245	0.000141913	0.000774797	0.0299041	0.00784995	0.00013987	0.000781241	rs1260326_T	0.00351318	0.0181235	0.846299	1	0.00162867
LMOD1:P29536:OID30212:v1:Cardiometabolic_II	LMOD1	obesity_pPS	AFR	1091	0.0807894	0.0303217	0.00783202	0.00543056	0.0841915	0.0304626	0.00581646	0.00591346	NA	NA	NA	NA	1	0.719077
LMOD1:P29536:OID30212:v1:Cardiometabolic_II	LMOD1	obesity_pPS	AMR	69	-0.249174	0.111745	0.0358057	0.0339031	-0.19962	0.121689	0.115813	0.0190533	NA	NA	NA	NA	1	0.998734
LMOD1:P29536:OID30212:v1:Cardiometabolic_II	LMOD1	proinsulin_pPS	AMR	69	-0.241054	0.10062	0.0251184	0.0380892	-0.229823	0.0983603	0.0294523	0.0346109	NA	NA	NA	NA	1	0.927148
LMOD1:P29536:OID30212:v1:Cardiometabolic_II	LMOD1	CAD_PGS	EUR	38479	-0.0226275	0.00448584	4.57459e-07	0.000521748	-0.022653	0.00449123	4.58404e-07	0.000523282	NA	NA	NA	NA	0.0134402	5.69498e-06
LMOD1:P29536:OID30212:v1:Cardiometabolic_II	LMOD1	CKD_PGS	EUR	38479	0.0538982	0.00447457	2.35415e-33	0.00296599	0.0533803	0.0044839	1.27468e-32	0.00290636	NA	NA	NA	NA	6.91649e-29	3.20208e-32
LMOD1:P29536:OID30212:v1:Cardiometabolic_II	LMOD1	BMI_PGS	EUR	38479	0.00879926	0.00448691	0.0498751	7.8907e-05	0.00780931	0.00467886	0.095113	5.73349e-05	NA	NA	NA	NA	1	0.0958985
LMOD1:P29536:OID30212:v1:Cardiometabolic_II	LMOD1	CKD_GWAS_signif	EUR	38479	0.0378421	0.00447783	2.98859e-17	0.00146275	0.038088	0.00448172	1.9885e-17	0.00148379	NA	NA	NA	NA	8.78046e-13	4.54946e-16
LMOD1:P29536:OID30212:v1:Cardiometabolic_II	LMOD1	CAD_GWAS_signif	EUR	38479	-0.023991	0.00448012	8.6047e-08	0.000587972	-0.0241628	0.00448586	7.22871e-08	0.000596734	NA	NA	NA	NA	0.00252806	5.61791e-06
LMOD1:P29536:OID30212:v1:Cardiometabolic_II	LMOD1	liver_lipid_pPS	EUR	38479	0.018469	0.00448018	3.75758e-05	0.000348551	0.0188751	0.00448578	2.58501e-05	0.000364256	NA	NA	NA	NA	1	0.000142002
LMOD1:P29536:OID30212:v1:Cardiometabolic_II	LMOD1	lipodystrophy_pPS	EUR	38479	-0.0103655	0.00448343	0.0207848	0.000109664	-0.0103546	0.00448857	0.0210671	0.00010952	NA	NA	NA	NA	1	0.0705148
LMOD1:P29536:OID30547:v1:Inflammation_II	LMOD1	CAD_PGS	ALL	41071	-0.0215112	0.0044109	1.08207e-06	0.000462085	-0.0219501	0.00441804	6.78227e-07	0.000481649	rs1260326_T	-0.02129	0.00441034	1.38893e-06	0.0317912	1.20879e-05
LMOD1:P29536:OID30547:v1:Inflammation_II	LMOD1	CKD_PGS	ALL	41071	0.0471817	0.00440306	9.32423e-27	0.00222599	0.0464254	0.00441454	7.82662e-26	0.00215351	rs1260326_T	0.0466614	0.00440431	3.41664e-26	2.73946e-22	9.96167e-26
LMOD1:P29536:OID30547:v1:Inflammation_II	LMOD1	CKD_GWAS_signif	ALL	41071	0.0385984	0.00440307	1.91652e-18	0.00149112	0.0383383	0.0044083	3.5376e-18	0.00147401	rs1260326_T	0.0383955	0.00440249	2.85095e-18	5.63075e-14	3.19929e-17
LMOD1:P29536:OID30547:v1:Inflammation_II	LMOD1	CAD_GWAS_signif	ALL	41071	-0.0218588	0.00440557	7.01835e-07	0.000478285	-0.0220199	0.00441348	6.08697e-07	0.000485717	rs72744832_T	-0.0212254	0.00438847	1.3254e-06	0.0206199	3.32579e-05
LMOD1:P29536:OID30547:v1:Inflammation_II	LMOD1	liver_lipid_pPS	ALL	41071	0.0153551	0.00440667	0.00049355	0.000235968	0.0151117	0.00441365	0.000618022	0.000228815	rs1260326_T	-0.00872679	0.0105064	0.406193	1	0.00141745
LMOD1:P29536:OID30547:v1:Inflammation_II	LMOD1	CAD_PGS	DISC	27166	-0.0170514	0.00525146	0.00116774	0.00031785	-0.0168393	0.00525868	0.00136539	0.000310061	rs1260326_T	-0.016919	0.00525108	0.0012745	1	0.00788692
LMOD1:P29536:OID30547:v1:Inflammation_II	LMOD1	CKD_PGS	DISC	27166	0.048455	0.0052373	2.36278e-20	0.00257349	0.0480919	0.00524905	5.44445e-20	0.00253133	rs1260326_T	0.0480539	0.00523938	4.97815e-20	6.94184e-16	2.79913e-19
LMOD1:P29536:OID30547:v1:Inflammation_II	LMOD1	CKD_GWAS_signif	DISC	27166	0.0396654	0.00523928	3.82783e-14	0.00172502	0.0396379	0.00524488	4.24045e-14	0.00172405	rs1260326_T	0.0394892	0.00523913	4.94571e-14	1.12462e-09	6.28277e-13
LMOD1:P29536:OID30547:v1:Inflammation_II	LMOD1	CAD_GWAS_signif	DISC	27166	-0.0192237	0.00524569	0.000248133	0.00040484	-0.0191272	0.00525483	0.000273233	0.000400576	rs72744832_T	-0.0185339	0.00522462	0.000389689	1	0.00828427
LMOD1:P29536:OID30547:v1:Inflammation_II	LMOD1	liver_lipid_pPS	DISC	27166	0.0106406	0.00524746	0.0425941	0.000123993	0.0106701	0.00525426	0.042289	0.000124728	rs1260326_T	-0.0140302	0.0126734	0.268276	1	0.0847269
LMOD1:P29536:OID30547:v1:Inflammation_II	LMOD1	CAD_PGS	REP	13905	-0.030998	0.00803628	0.000115187	0.000817944	-0.0329898	0.00805635	4.24805e-05	0.000927776	rs1260326_T	-0.0305323	0.00803425	0.000145162	1	0.00325403
LMOD1:P29536:OID30547:v1:Inflammation_II	LMOD1	CKD_PGS	REP	13905	0.0436426	0.00803184	5.61306e-08	0.00162143	0.042251	0.00806174	1.62138e-07	0.00151859	rs1260326_T	0.0428728	0.00803211	9.56341e-08	0.00164912	4.85034e-07
LMOD1:P29536:OID30547:v1:Inflammation_II	LMOD1	BMI_PGS	REP	13905	0.0201511	0.00803651	0.0121721	0.000345859	0.0135147	0.00833105	0.104782	0.000145754	rs1260326_T	0.0195829	0.00803499	0.0148136	1	0.036343
LMOD1:P29536:OID30547:v1:Inflammation_II	LMOD1	CKD_GWAS_signif	REP	13905	0.03616	0.00802458	6.65529e-06	0.00111586	0.0355804	0.00803936	9.68356e-06	0.00108356	rs1260326_T	0.035935	0.00802162	7.53238e-06	0.195533	0.000113025
LMOD1:P29536:OID30547:v1:Inflammation_II	LMOD1	CAD_GWAS_signif	REP	13905	-0.0277073	0.00802369	0.000555672	0.000655689	-0.0286806	0.0080427	0.000363646	0.00070382	rs72744832_T	-0.0272501	0.00799517	0.000655513	1	0.0223639
LMOD1:P29536:OID30547:v1:Inflammation_II	LMOD1	obesity_pPS	REP	13905	0.020423	0.00802374	0.0109285	0.000356381	0.0175301	0.00805731	0.0295965	0.000262138	rs72744832_T	0.0205357	0.00799497	0.0102223	1	0.11844
LMOD1:P29536:OID30547:v1:Inflammation_II	LMOD1	liver_lipid_pPS	REP	13905	0.0256078	0.00802504	0.00142105	0.000559968	0.0249459	0.00804545	0.00193505	0.000532212	rs1260326_T	0.000813848	0.0186484	0.965191	1	0.0107539
LMOD1:P29536:OID30547:v1:Inflammation_II	LMOD1	T2D_PGS	AFR	1085	0.0601013	0.0297447	0.0435818	0.00314809	0.0624614	0.0298777	0.0368145	0.00343476	NA	NA	NA	NA	1	0.409084
LMOD1:P29536:OID30547:v1:Inflammation_II	LMOD1	T2D_GWAS_signif	AFR	1085	0.0663496	0.0298044	0.0262181	0.00381811	0.071411	0.0300545	0.0176834	0.00443136	NA	NA	NA	NA	1	0.977714
LMOD1:P29536:OID30547:v1:Inflammation_II	LMOD1	CAD_PGS	EUR	38376	-0.0225642	0.00455184	7.18366e-07	0.000516283	-0.022807	0.0045583	5.65764e-07	0.000527633	NA	NA	NA	NA	0.0211056	8.5795e-06
LMOD1:P29536:OID30547:v1:Inflammation_II	LMOD1	CKD_PGS	EUR	38376	0.0480733	0.00454329	3.9593e-26	0.00234693	0.047286	0.00455347	3.14809e-25	0.00226799	NA	NA	NA	NA	1.16324e-21	4.12497e-25
LMOD1:P29536:OID30547:v1:Inflammation_II	LMOD1	BMI_PGS	EUR	38376	0.00942486	0.00455376	0.0384882	9.00455e-05	0.00488929	0.00475053	0.303388	2.23399e-05	NA	NA	NA	NA	1	0.0764043
LMOD1:P29536:OID30547:v1:Inflammation_II	LMOD1	CKD_GWAS_signif	EUR	38376	0.0398129	0.00454402	2.00198e-18	0.00161065	0.0396791	0.00454906	2.82963e-18	0.0016014	NA	NA	NA	NA	5.88181e-14	3.34194e-17
LMOD1:P29536:OID30547:v1:Inflammation_II	LMOD1	CAD_GWAS_signif	EUR	38376	-0.0238124	0.00454656	1.63675e-07	0.000576273	-0.0239558	0.00455357	1.44128e-07	0.000583297	NA	NA	NA	NA	0.00480877	1.02314e-05
LMOD1:P29536:OID30547:v1:Inflammation_II	LMOD1	liver_lipid_pPS	EUR	38376	0.0149111	0.00454699	0.00104147	0.000226021	0.0146724	0.0045533	0.00127244	0.000218936	NA	NA	NA	NA	1	0.00273933
LMOD1:P29536:OID31014:v1:Neurology_II	LMOD1	CAD_PGS	ALL	42175	-0.0225398	0.00431363	1.74734e-07	0.000507722	-0.0228067	0.00432026	1.30523e-07	0.000520554	rs1260326_T	-0.0222557	0.00431256	2.47186e-07	0.00513369	2.24179e-06
LMOD1:P29536:OID31014:v1:Neurology_II	LMOD1	CKD_PGS	ALL	42175	0.0490967	0.00430488	4.37551e-30	0.00241288	0.048702	0.00431603	1.73645e-29	0.00237278	rs1260326_T	0.0484205	0.00430572	2.6799e-29	1.28552e-25	5.40136e-29
LMOD1:P29536:OID31014:v1:Neurology_II	LMOD1	CKD_GWAS_signif	ALL	42175	0.0356741	0.00430635	1.22494e-16	0.00127489	0.0355133	0.0043113	1.8125e-16	0.00126622	rs148266269_C	0.035192	0.00430296	2.95243e-16	3.59888e-12	1.84558e-15
LMOD1:P29536:OID31014:v1:Neurology_II	LMOD1	CAD_GWAS_signif	ALL	42175	-0.0240897	0.00430802	2.26084e-08	0.000581401	-0.0242087	0.00431499	2.03144e-08	0.000587906	rs72744832_T	-0.0233674	0.00429154	5.20956e-08	0.000664235	1.62009e-06
LMOD1:P29536:OID31014:v1:Neurology_II	LMOD1	liver_lipid_pPS	ALL	42175	0.0212988	0.00430849	7.70487e-07	0.000454463	0.0215766	0.00431547	5.7614e-07	0.00046698	rs1260326_T	0.00123764	0.0102897	0.904262	0.0226369	4.94256e-06
LMOD1:P29536:OID31014:v1:Neurology_II	LMOD1	lipodystrophy_pPS	ALL	42175	-0.0092787	0.00431158	0.0313997	8.61678e-05	-0.0094717	0.00431894	0.0283084	8.98876e-05	rs1260326_T	-0.00917273	0.00431019	0.0333306	1	0.105526
LMOD1:P29536:OID31014:v1:Neurology_II	LMOD1	CAD_PGS	DISC	27909	-0.0231599	0.00519153	8.18622e-06	0.000575779	-0.0231148	0.00519775	8.7386e-06	0.000573787	rs1260326_T	-0.0229716	0.00519073	9.65821e-06	0.240511	0.000109323
LMOD1:P29536:OID31014:v1:Neurology_II	LMOD1	CKD_PGS	DISC	27909	0.0548174	0.0051759	3.68332e-26	0.00323447	0.054859	0.0051868	4.28725e-26	0.00323491	rs1260326_T	0.0542779	0.00517768	1.15357e-25	1.08216e-21	5.49319e-25
LMOD1:P29536:OID31014:v1:Neurology_II	LMOD1	CKD_GWAS_signif	DISC	27909	0.0407691	0.00517996	3.65885e-15	0.00178948	0.0407428	0.00518448	4.0238e-15	0.00178912	rs148266269_C	0.0403453	0.00517471	6.57998e-15	1.07497e-10	6.71856e-14
LMOD1:P29536:OID31014:v1:Neurology_II	LMOD1	CAD_GWAS_signif	DISC	27909	-0.0221801	0.00518581	1.89999e-05	0.000529287	-0.02246	0.00519371	1.53432e-05	0.000542607	rs72744832_T	-0.0213458	0.00516362	3.57741e-05	0.558218	0.00105324
LMOD1:P29536:OID31014:v1:Neurology_II	LMOD1	liver_lipid_pPS	DISC	27909	0.0173478	0.0051874	0.000826257	0.000323666	0.0179227	0.00519415	0.000560252	0.000345546	rs1260326_T	0.00259035	0.0125573	0.836571	1	0.00286267
LMOD1:P29536:OID31014:v1:Neurology_II	LMOD1	lipodystrophy_pPS	DISC	27909	-0.0119627	0.00519018	0.0211809	0.000153779	-0.0116953	0.00519686	0.0244278	0.000147019	rs1260326_T	-0.0118827	0.00518913	0.022033	1	0.105832
LMOD1:P29536:OID31014:v1:Neurology_II	LMOD1	CAD_PGS	REP	14266	-0.0220844	0.00771411	0.00420456	0.000427916	-0.0231536	0.00773223	0.00275444	0.00047144	rs1260326_T	-0.0215499	0.00771027	0.00519761	1	0.0487403
LMOD1:P29536:OID31014:v1:Neurology_II	LMOD1	CKD_PGS	REP	14266	0.0375541	0.00770778	1.11537e-06	0.00123806	0.0362999	0.00773622	2.72825e-06	0.00115652	rs1260326_T	0.0365943	0.0077065	2.06939e-06	0.0327695	8.27513e-06
LMOD1:P29536:OID31014:v1:Neurology_II	LMOD1	BMI_PGS	REP	14266	0.0234416	0.0077098	0.00236626	0.00048263	0.020237	0.00798928	0.011319	0.000337411	rs1260326_T	0.02272	0.00770684	0.00320326	1	0.00894731
LMOD1:P29536:OID31014:v1:Neurology_II	LMOD1	BMI_GWAS_signif	REP	14266	0.0156541	0.0077126	0.0424081	0.000215148	0.013815	0.00778249	0.0758971	0.000165746	rs12035507_A	0.015145	0.00770945	0.0494952	1	0.184312
LMOD1:P29536:OID31014:v1:Neurology_II	LMOD1	CKD_GWAS_signif	REP	14266	0.0250563	0.00770224	0.00114412	0.000552442	0.0247135	0.00771671	0.00136497	0.00053922	rs148266269_C	0.0245035	0.00769982	0.00146404	1	0.0104392
LMOD1:P29536:OID31014:v1:Neurology_II	LMOD1	CAD_GWAS_signif	REP	14266	-0.0284237	0.00769894	0.000223419	0.000711367	-0.028473	0.00771427	0.000224253	0.000716038	rs72744832_T	-0.0279514	0.00767603	0.000272137	1	0.0122644
LMOD1:P29536:OID31014:v1:Neurology_II	LMOD1	liver_lipid_pPS	REP	14266	0.0302813	0.00769751	8.39744e-05	0.000807579	0.0300147	0.00771621	0.00010078	0.000795188	rs1260326_T	-0.000772234	0.0179007	0.965591	1	0.00108686
LMOD1:P29536:OID31014:v1:Neurology_II	LMOD1	obesity_pPS	AFR	1116	0.0608507	0.0298065	0.0414449	0.00308475	0.0638236	0.0298782	0.0329003	0.00341458	NA	NA	NA	NA	1	0.791969
LMOD1:P29536:OID31014:v1:Neurology_II	LMOD1	proinsulin_pPS	AMR	69	-0.274355	0.10347	0.0142592	0.0431185	-0.268639	0.107427	0.0207488	0.0414628	NA	NA	NA	NA	1	0.927148
LMOD1:P29536:OID31014:v1:Neurology_II	LMOD1	CAD_PGS	EUR	39394	-0.0221401	0.0044384	6.11721e-07	0.000500265	-0.0222485	0.00444501	5.60215e-07	0.000505399	NA	NA	NA	NA	0.0179724	7.42659e-06
LMOD1:P29536:OID31014:v1:Neurology_II	LMOD1	CKD_PGS	EUR	39394	0.0499108	0.00442862	2.0467e-29	0.00254695	0.0494632	0.00443914	8.6063e-29	0.00249831	NA	NA	NA	NA	6.01321e-25	2.40528e-28
LMOD1:P29536:OID31014:v1:Neurology_II	LMOD1	CKD_GWAS_signif	EUR	39394	0.0363368	0.00443093	2.46141e-16	0.00135061	0.0362739	0.00443622	3.00289e-16	0.00134734	NA	NA	NA	NA	7.23162e-12	3.52762e-15
LMOD1:P29536:OID31014:v1:Neurology_II	LMOD1	CAD_GWAS_signif	EUR	39394	-0.0253672	0.00443275	1.05627e-08	0.000658271	-0.0254965	0.00443988	9.39189e-09	0.000665131	NA	NA	NA	NA	0.000310334	7.95727e-07
LMOD1:P29536:OID31014:v1:Neurology_II	LMOD1	liver_lipid_pPS	EUR	39394	0.0210764	0.00443244	1.99125e-06	0.000454596	0.0212584	0.00443946	1.68643e-06	0.000462594	NA	NA	NA	NA	0.0585029	1.09147e-05
LMOD1:P29536:OID31014:v1:Neurology_II	LMOD1	T2D_GWAS_signif	EAS	207	0.174572	0.0780192	0.0266764	0.0219439	0.125189	0.0795369	0.117574	0.0104856	NA	NA	NA	NA	1	0.992462
LMOD1:P29536:OID31416:v1:Oncology_II	LMOD1	CAD_PGS	ALL	41991	-0.0204809	0.0043448	2.43828e-06	0.000419894	-0.0205842	0.00435183	2.2524e-06	0.000424618	rs1260326_T	-0.0202265	0.00434422	3.23487e-06	0.0716368	2.54935e-05
LMOD1:P29536:OID31416:v1:Oncology_II	LMOD1	CKD_PGS	ALL	41991	0.0569069	0.00433358	2.5947e-39	0.00324689	0.0565082	0.00434504	1.35806e-38	0.0031988	rs1260326_T	0.0563567	0.00433486	1.43758e-38	7.62322e-35	4.16569e-38
LMOD1:P29536:OID31416:v1:Oncology_II	LMOD1	BMI_PGS	ALL	41991	0.00882586	0.00434469	0.0422196	7.8013e-05	0.00778483	0.00452654	0.0854724	5.6162e-05	rs1260326_T	0.00845228	0.00434454	0.051722	1	0.0813384
LMOD1:P29536:OID31416:v1:Oncology_II	LMOD1	CKD_GWAS_signif	ALL	41991	0.0386114	0.00433676	5.63345e-19	0.00149587	0.0386507	0.0043419	5.71029e-19	0.00150189	rs148266269_C	0.0381615	0.004334	1.35578e-18	1.65511e-14	9.79354e-18
LMOD1:P29536:OID31416:v1:Oncology_II	LMOD1	CAD_GWAS_signif	ALL	41991	-0.0221166	0.00433925	3.4682e-07	0.000490853	-0.0220965	0.00434688	3.7253e-07	0.000490377	rs72744832_T	-0.0213869	0.00432135	7.48371e-07	0.0101896	1.92256e-05
LMOD1:P29536:OID31416:v1:Oncology_II	LMOD1	obesity_pPS	ALL	41991	0.00868314	0.00434061	0.0454592	7.56525e-05	0.00770715	0.00435665	0.0768923	5.94232e-05	rs72744832_T	0.00792183	0.00432268	0.0668659	1	0.194693
LMOD1:P29536:OID31416:v1:Oncology_II	LMOD1	liver_lipid_pPS	ALL	41991	0.0182649	0.00433995	2.57551e-05	0.00033473	0.0185099	0.00434717	2.06786e-05	0.000344123	rs1260326_T	0.00339701	0.0103626	0.743054	0.756684	0.000106575
LMOD1:P29536:OID31416:v1:Oncology_II	LMOD1	CAD_PGS	DISC	27766	-0.0199038	0.00521243	0.000134541	0.000427683	-0.0197987	0.00521892	0.000148774	0.000423285	rs1260326_T	-0.0197567	0.00521218	0.000150671	1	0.00124695
LMOD1:P29536:OID31416:v1:Oncology_II	LMOD1	CKD_PGS	DISC	27766	0.0617305	0.00519361	1.68164e-32	0.00412487	0.061574	0.0052048	3.2585e-32	0.0040977	rs1260326_T	0.0613496	0.00519588	4.27092e-32	4.94065e-28	3.40734e-31
LMOD1:P29536:OID31416:v1:Oncology_II	LMOD1	CKD_GWAS_signif	DISC	27766	0.0441472	0.0051995	2.15613e-17	0.00211014	0.0441734	0.00520418	2.2048e-17	0.00211463	rs148266269_C	0.0437234	0.00519416	4.01851e-17	6.33472e-13	5.27894e-16
LMOD1:P29536:OID31416:v1:Oncology_II	LMOD1	CAD_GWAS_signif	DISC	27766	-0.0189073	0.00520645	0.000282273	0.000386835	-0.0189252	0.00521456	0.000284705	0.000387424	rs72744832_T	-0.0180672	0.00518381	0.000492328	1	0.00931816
LMOD1:P29536:OID31416:v1:Oncology_II	LMOD1	liver_lipid_pPS	DISC	27766	0.0138869	0.00520806	0.00767074	0.000208595	0.0141778	0.00521499	0.00655862	0.000217442	rs1260326_T	0.00745369	0.0126153	0.554628	1	0.0194281
LMOD1:P29536:OID31416:v1:Oncology_II	LMOD1	lipodystrophy_pPS	DISC	27766	-0.0128372	0.0052104	0.0137546	0.000178099	-0.0127331	0.00521725	0.0146698	0.000175243	rs1260326_T	-0.0127901	0.00520987	0.0140958	1	0.0756763
LMOD1:P29536:OID31416:v1:Oncology_II	LMOD1	T2D_PGS	REP	14225	0.0202536	0.00780452	0.00946572	0.000359109	0.0188447	0.007869	0.0166422	0.000307955	rs1260326_T	0.0181101	0.0078198	0.0205766	1	0.0261621
LMOD1:P29536:OID31416:v1:Oncology_II	LMOD1	CAD_PGS	REP	14225	-0.0217484	0.00781383	0.00538775	0.000413055	-0.0224285	0.00783381	0.00420217	0.000440073	rs1260326_T	-0.0211953	0.00781082	0.00666407	1	0.0573522
LMOD1:P29536:OID31416:v1:Oncology_II	LMOD1	CKD_PGS	REP	14225	0.0466407	0.00780471	2.34208e-09	0.0019004	0.0457755	0.00783452	5.24675e-09	0.00182941	rs1260326_T	0.0457509	0.00780407	4.66243e-09	6.88102e-05	2.40595e-08
LMOD1:P29536:OID31416:v1:Oncology_II	LMOD1	BMI_PGS	REP	14225	0.0255132	0.00780911	0.00108913	0.000569008	0.0216778	0.00809224	0.00739632	0.000385297	rs1260326_T	0.0248176	0.00780687	0.00148129	1	0.00453881
LMOD1:P29536:OID31416:v1:Oncology_II	LMOD1	CKD_GWAS_signif	REP	14225	0.0271204	0.0078013	0.000509732	0.00064418	0.0273093	0.00781692	0.00047801	0.00065508	rs148266269_C	0.0267479	0.00780141	0.000608429	1	0.00523634
LMOD1:P29536:OID31416:v1:Oncology_II	LMOD1	CAD_GWAS_signif	REP	14225	-0.0287775	0.00779954	0.000225418	0.000725554	-0.0289035	0.0078182	0.000219036	0.00073348	rs72744832_T	-0.0283099	0.00777088	0.000270355	1	0.0122644
LMOD1:P29536:OID31416:v1:Oncology_II	LMOD1	obesity_pPS	REP	14225	0.017632	0.00779972	0.0237997	0.000272526	0.0148623	0.00783278	0.05779	0.000193352	rs72744832_T	0.0180042	0.00777084	0.0205235	1	0.162324
LMOD1:P29536:OID31416:v1:Oncology_II	LMOD1	liver_lipid_pPS	REP	14225	0.0281798	0.00779791	0.000302834	0.000696047	0.0284554	0.00781772	0.00027376	0.000711024	rs1260326_T	-0.00303737	0.0181039	0.866763	1	0.00307859
LMOD1:P29536:OID31416:v1:Oncology_II	LMOD1	CAD_GWAS_signif	AFR	1118	-0.0615961	0.0297362	0.0385601	0.00320091	-0.0604369	0.0297885	0.0427241	0.00310288	NA	NA	NA	NA	1	0.99549
LMOD1:P29536:OID31416:v1:Oncology_II	LMOD1	proinsulin_pPS	AFR	1118	0.0795646	0.0295799	0.00726092	0.00538256	0.0726782	0.0298478	0.0150591	0.00446166	NA	NA	NA	NA	1	0.963658
LMOD1:P29536:OID31416:v1:Oncology_II	LMOD1	CKD_PGS	AMR	69	0.328638	0.126115	0.0158011	0.0493756	0.335351	0.139884	0.0258945	0.045972	NA	NA	NA	NA	1	0.998066
LMOD1:P29536:OID31416:v1:Oncology_II	LMOD1	CKD_GWAS_signif	AMR	69	0.323794	0.126405	0.0174449	0.0480801	0.321224	0.132634	0.0245748	0.0467114	NA	NA	NA	NA	1	0.999914
LMOD1:P29536:OID31416:v1:Oncology_II	LMOD1	proinsulin_pPS	AMR	69	-0.267541	0.12839	0.0484771	0.0344011	-0.268908	0.133279	0.0565898	0.0347396	NA	NA	NA	NA	1	0.927148
LMOD1:P29536:OID31416:v1:Oncology_II	LMOD1	CAD_PGS	EUR	39214	-0.0205872	0.00447456	4.21905e-06	0.000432433	-0.0206053	0.00448133	4.27856e-06	0.000433332	NA	NA	NA	NA	0.123956	4.41124e-05
LMOD1:P29536:OID31416:v1:Oncology_II	LMOD1	CKD_PGS	EUR	39214	0.0582617	0.00446208	6.98368e-39	0.00346948	0.0578747	0.00447263	3.21824e-38	0.00341905	NA	NA	NA	NA	2.05181e-34	1.11511e-37
LMOD1:P29536:OID31416:v1:Oncology_II	LMOD1	BMI_PGS	EUR	39214	0.00958778	0.00447539	0.0321728	9.37958e-05	0.00817829	0.00466874	0.0798313	6.29223e-05	NA	NA	NA	NA	1	0.0653691
LMOD1:P29536:OID31416:v1:Oncology_II	LMOD1	CKD_GWAS_signif	EUR	39214	0.038773	0.00446644	4.0727e-18	0.00153731	0.0389452	0.00447164	3.17319e-18	0.00155254	NA	NA	NA	NA	1.19656e-13	6.68469e-17
LMOD1:P29536:OID31416:v1:Oncology_II	LMOD1	CAD_GWAS_signif	EUR	39214	-0.0228358	0.00446903	3.2403e-07	0.000533306	-0.0228797	0.00447617	3.21195e-07	0.000535441	NA	NA	NA	NA	0.00952001	1.83077e-05
LMOD1:P29536:OID31416:v1:Oncology_II	LMOD1	liver_lipid_pPS	EUR	39214	0.0184512	0.00446886	3.65348e-05	0.00034828	0.018742	0.00447586	2.82845e-05	0.000359416	NA	NA	NA	NA	1	0.000138502
LMOD1:P29536:OID31416:v1:Oncology_II	LMOD1	lipodystrophy_pPS	EUR	39214	-0.00933206	0.00447248	0.0369349	8.89756e-05	-0.00948002	0.00447915	0.0343105	9.18525e-05	NA	NA	NA	NA	1	0.10939
LMOD2:Q6P5Q4:OID30864:v1:Neurology_II	LMOD2	T2D_GWAS_signif	ALL	40916	-0.00997364	0.00494601	0.0437539	9.92175e-05	-0.00983094	0.00495907	0.0474393	9.62794e-05	rs1260326_T	-0.010243	0.00495231	0.0386162	1	0.168983
LMOD2:Q6P5Q4:OID30864:v1:Neurology_II	LMOD2	CKD_PGS	DISC	27085	-0.012062	0.00600217	0.0444819	0.000148972	-0.0120808	0.00601669	0.0446656	0.000149122	rs1260326_T	-0.0122549	0.00600542	0.0412958	1	0.108185
LMOD2:Q6P5Q4:OID30864:v1:Neurology_II	LMOD2	proinsulin_pPS	DISC	27085	-0.0118502	0.0060041	0.048428	0.000143693	-0.0121921	0.00601637	0.0427251	0.000151897	rs1260326_T	-0.0118593	0.00600413	0.0482572	1	0.888879
LMOD2:Q6P5Q4:OID30864:v1:Neurology_II	LMOD2	CKD_GWAS_signif	AFR	1087	0.066347	0.0313895	0.0347827	0.00412552	0.0578934	0.0314922	0.0663027	0.00315407	NA	NA	NA	NA	1	0.67642
LMOD2:Q6P5Q4:OID30864:v1:Neurology_II	LMOD2	T2D_GWAS_signif	AFR	1087	-0.0949514	0.0312545	0.0024413	0.0084839	-0.087211	0.0314855	0.00570943	0.00713055	NA	NA	NA	NA	1	0.761048
LMOD2:Q6P5Q4:OID30864:v1:Neurology_II	LMOD2	lipodystrophy_pPS	AMR	67	0.550701	0.201853	0.0125952	0.0985916	0.607963	0.212968	0.0101373	0.107097	NA	NA	NA	NA	1	0.172483
LONP1:P36776:OID30219:v1:Cardiometabolic_II	LONP1	T2D_PGS	ALL	41191	0.0128748	0.00486502	0.00813842	0.000165683	0.00230904	0.00488629	0.636534	5.25945e-06	rs342293_C	0.0129816	0.00486215	0.00758976	1	0.0172019
LONP1:P36776:OID30219:v1:Cardiometabolic_II	LONP1	CAD_PGS	ALL	41191	0.0174546	0.00486716	0.000335934	0.000304209	0.0150623	0.00485692	0.00192868	0.000226463	rs60822569_T	0.0172484	0.00486263	0.000389891	1	0.00211344
LONP1:P36776:OID30219:v1:Cardiometabolic_II	LONP1	T2D_PGS	DISC	27228	0.0133243	0.00591245	0.0242297	0.00018316	0.0025008	0.00593413	0.673447	6.36511e-06	rs342293_C	0.0133499	0.00590841	0.0238616	1	0.0528484
LONP1:P36776:OID30219:v1:Cardiometabolic_II	LONP1	CAD_PGS	DISC	27228	0.0190852	0.005911	0.00124476	0.000375894	0.0171491	0.00589173	0.00360904	0.000303547	rs60822569_T	0.0189566	0.00590557	0.00132907	1	0.00834956
LONP1:P36776:OID30219:v1:Cardiometabolic_II	LONP1	BMI_PGS	DISC	27228	0.0133262	0.00591071	0.0241669	0.000183322	-0.0144829	0.00614846	0.0185029	0.000198818	rs6993770_A	0.0130361	0.00590554	0.0272915	1	0.0557319
LONP1:P36776:OID30219:v1:Cardiometabolic_II	LONP1	obesity_pPS	DISC	27228	0.0118546	0.00590592	0.044734	0.00014531	0.00581998	0.00590099	0.324009	3.48611e-05	rs3892355_G	0.0108286	0.00586048	0.0646521	1	0.172039
LONP1:P36776:OID30219:v1:Cardiometabolic_II	LONP1	lipodystrophy_pPS	REP	13963	0.0220353	0.00856605	0.01011	0.000455675	0.0215596	0.00857453	0.0119354	0.000434997	rs11085147_C	0.0204027	0.00852068	0.0166567	1	0.0593951
LONP1:P36776:OID30219:v1:Cardiometabolic_II	LONP1	T2D_PGS	EUR	38479	0.0142599	0.00502869	0.00457471	0.000204921	0.00322875	0.00505066	0.52265	1.0359e-05	NA	NA	NA	NA	1	0.0101438
LONP1:P36776:OID30219:v1:Cardiometabolic_II	LONP1	CAD_PGS	EUR	38479	0.0170666	0.00502976	0.000691724	0.000293372	0.0146182	0.00501681	0.00357219	0.000215172	NA	NA	NA	NA	1	0.00398487
LONP1:P36776:OID30219:v1:Cardiometabolic_II	LONP1	liver_lipid_pPS	EUR	38479	-0.0108317	0.00502331	0.0310672	0.000118499	-0.0119723	0.0050104	0.0168761	0.000144711	NA	NA	NA	NA	1	0.057587
LONP1:P36776:OID30219:v1:Cardiometabolic_II	LONP1	lipodystrophy_pPS	EUR	38479	0.0114408	0.00502616	0.0228359	0.000132049	0.0116693	0.00501272	0.0199208	0.000137351	NA	NA	NA	NA	1	0.0755575
LPA:P08519:OID30747:v1:Inflammation_II	LPA	CAD_PGS	ALL	41398	0.0704667	0.0048474	9.26413e-48	0.00498132	0.0700162	0.00485731	5.45345e-47	0.00491777	rs10455872_A	0.0433643	0.00450389	6.40972e-22	2.7218e-43	1.3609e-44
LPA:P08519:OID30747:v1:Inflammation_II	LPA	CKD_PGS	ALL	41398	0.00964629	0.00485546	0.0469632	9.35034e-05	0.00922139	0.00487033	0.0583145	8.52682e-05	rs10455872_A	0.000657391	0.00449443	0.883711	1	0.0960848
LPA:P08519:OID30747:v1:Inflammation_II	LPA	CKD_GWAS_signif	ALL	41398	0.0194969	0.00485294	5.89096e-05	0.000382262	0.0196238	0.00486091	5.42215e-05	0.000387534	rs10455872_A	0.00387969	0.00449535	0.388117	1	0.00031073
LPA:P08519:OID30747:v1:Inflammation_II	LPA	CAD_GWAS_signif	ALL	41398	0.170457	0.00478067	2.85242e-274	0.0292215	0.169833	0.00479186	4.67189e-271	0.0289958	rs10455872_A	0.0708235	0.00466715	7.16106e-52	8.38041e-270	8.38041e-271
LPA:P08519:OID30747:v1:Inflammation_II	LPA	CAD_PGS	DISC	27359	0.0692444	0.00583818	2.27685e-32	0.0050949	0.0685355	0.00584496	1.12347e-31	0.00499218	rs10455872_A	0.0412379	0.00536531	1.5686e-14	6.68938e-28	3.34469e-29
LPA:P08519:OID30747:v1:Inflammation_II	LPA	CKD_PGS	DISC	27359	0.0172181	0.0058443	0.00322047	0.000315878	0.0164379	0.00585603	0.00500391	0.000287457	rs10455872_A	0.00828901	0.00535088	0.121371	1	0.0104204
LPA:P08519:OID30747:v1:Inflammation_II	LPA	CKD_GWAS_signif	DISC	27359	0.0242014	0.00584317	3.45581e-05	0.000624116	0.0241239	0.00584772	3.71261e-05	0.000620671	rs10455872_A	0.00677909	0.00535473	0.205523	1	0.000206365
LPA:P08519:OID30747:v1:Inflammation_II	LPA	CAD_GWAS_signif	DISC	27359	0.179506	0.00574527	1.37129e-210	0.0343111	0.179064	0.00575384	5.80137e-209	0.0341294	rs10455872_A	0.0723399	0.00557627	2.26638e-38	4.02885e-206	4.02885e-207
LPA:P08519:OID30747:v1:Inflammation_II	LPA	CAD_PGS	REP	14039	0.0721532	0.00867064	9.4789e-17	0.00471576	0.0723222	0.00870401	1.05325e-16	0.00473303	rs10455872_A	0.0471465	0.0082087	9.46803e-09	2.7849e-12	2.7849e-13
LPA:P08519:OID30747:v1:Inflammation_II	LPA	CAD_GWAS_signif	REP	14039	0.151966	0.00857903	1.88469e-69	0.0210022	0.151124	0.00861413	3.60346e-68	0.020745	rs10455872_A	0.0675585	0.00845282	1.42621e-15	5.53723e-65	5.53723e-66
LPA:P08519:OID30747:v1:Inflammation_II	LPA	proinsulin_pPS	AFR	1101	0.0711881	0.0236356	0.00265845	0.0081045	0.067837	0.0239523	0.00471304	0.00725471	NA	NA	NA	NA	1	0.963658
LPA:P08519:OID30747:v1:Inflammation_II	LPA	obesity_pPS	AMR	67	-0.471459	0.214367	0.039196	0.0862374	-0.491412	0.242286	0.0567916	0.0771192	NA	NA	NA	NA	1	0.998734
LPA:P08519:OID30747:v1:Inflammation_II	LPA	CAD_PGS	EUR	38663	0.0722385	0.00505729	3.61019e-46	0.00522688	0.0715083	0.00506599	3.96027e-45	0.00512143	NA	NA	NA	NA	1.06067e-41	1.06067e-42
LPA:P08519:OID30747:v1:Inflammation_II	LPA	CKD_PGS	EUR	38663	0.0105098	0.00506557	0.0380155	0.000110845	0.00996216	0.00507862	0.0498178	9.94082e-05	NA	NA	NA	NA	1	0.0794944
LPA:P08519:OID30747:v1:Inflammation_II	LPA	CKD_GWAS_signif	EUR	38663	0.0211421	0.0050636	2.98233e-05	0.000448758	0.021165	0.00507058	2.99849e-05	0.000449962	NA	NA	NA	NA	0.876208	0.000162562
LPA:P08519:OID30747:v1:Inflammation_II	LPA	CAD_GWAS_signif	EUR	38663	0.179309	0.00498157	4.30285e-279	0.0322825	0.178562	0.0049913	9.25752e-276	0.0320029	NA	NA	NA	NA	1.26418e-274	1.26418e-275
LPA:P08519:OID30747:v1:Inflammation_II	LPA	CKD_GWAS_signif	EAS	204	-0.192866	0.0747881	0.0108624	0.0295302	-0.180461	0.0749785	0.0173155	0.0259646	NA	NA	NA	NA	1	0.99999
LPA:P08519:OID30747:v1:Inflammation_II	LPA	liver_lipid_pPS	EAS	204	0.137457	0.0674776	0.0433783	0.0187211	0.133463	0.0681009	0.0518876	0.0174347	NA	NA	NA	NA	1	0.815855
LPA:P08519:OID30747:v1:Inflammation_II	LPA	CAD_PGS	SAS	801	0.0773209	0.0321326	0.0163562	0.00705024	0.0795384	0.0327318	0.0153382	0.00734539	NA	NA	NA	NA	1	0.998464
LPCAT2:Q7L5N7:OID21290:v1:Oncology	LPCAT2	T2D_PGS	ALL	41742	0.0271225	0.00478996	1.5029e-08	0.000735182	0.01538	0.00480227	0.0013627	0.000233472	rs1260326_T	0.0266973	0.00480043	2.69204e-08	0.000441552	5.66092e-08
LPCAT2:Q7L5N7:OID21290:v1:Oncology	LPCAT2	CAD_PGS	ALL	41742	0.0191875	0.00479328	6.26534e-05	0.000367569	0.0163007	0.00477288	0.000637772	0.000265493	rs16955343_C	0.0183545	0.0047793	0.000123007	1	0.000488264
LPCAT2:Q7L5N7:OID21290:v1:Oncology	LPCAT2	CKD_PGS	ALL	41742	0.0205985	0.00478889	1.70186e-05	0.000424367	0.0158059	0.00477342	0.000929648	0.000249567	rs1260326_T	0.0203727	0.00479093	2.12001e-05	0.500006	6.30525e-05
LPCAT2:Q7L5N7:OID21290:v1:Oncology	LPCAT2	BMI_PGS	ALL	41742	0.0153973	0.00479187	0.00131355	0.000236869	-0.0152763	0.00496381	0.00208853	0.000215591	rs1260326_T	0.0152537	0.00479256	0.00145971	1	0.00343958
LPCAT2:Q7L5N7:OID21290:v1:Oncology	LPCAT2	CKD_GWAS_signif	ALL	41742	0.0132669	0.00478771	0.00559028	0.000176173	0.0124725	0.00476557	0.0088684	0.000155929	rs16955343_C	0.0129734	0.00477343	0.00657395	1	0.0219998
LPCAT2:Q7L5N7:OID21290:v1:Oncology	LPCAT2	T2D_PGS	DISC	27644	0.0255721	0.00582299	1.12951e-05	0.000673277	0.0136374	0.00583534	0.0194441	0.000188937	rs1260326_T	0.0251626	0.00583502	1.62095e-05	0.331849	4.19002e-05
LPCAT2:Q7L5N7:OID21290:v1:Oncology	LPCAT2	CAD_PGS	DISC	27644	0.01583	0.0058223	0.00655504	0.000258173	0.0130604	0.00579293	0.0241701	0.000175835	rs16955343_C	0.0149685	0.00580681	0.00994973	1	0.0314685
LPCAT2:Q7L5N7:OID21290:v1:Oncology	LPCAT2	CKD_PGS	DISC	27644	0.0213781	0.00581376	0.000236299	0.000472136	0.0168658	0.00578942	0.00358029	0.000293547	rs1260326_T	0.0211519	0.00581647	0.000276825	1	0.00092938
LPCAT2:Q7L5N7:OID21290:v1:Oncology	LPCAT2	BMI_PGS	DISC	27644	0.0175218	0.00582164	0.00261688	0.000316358	-0.0143105	0.0060464	0.0179506	0.000193774	rs1260326_T	0.0173923	0.00582239	0.00281843	1	0.00724637
LPCAT2:Q7L5N7:OID21290:v1:Oncology	LPCAT2	CKD_GWAS_signif	DISC	27644	0.0129874	0.0058138	0.0254982	0.000174302	0.0122381	0.00578219	0.0343091	0.000154969	rs16955343_C	0.012825	0.00579786	0.0269729	1	0.0859102
LPCAT2:Q7L5N7:OID21290:v1:Oncology	LPCAT2	T2D_PGS	REP	14098	0.0295529	0.00843369	0.000459498	0.000821426	0.0185313	0.00846524	0.0286061	0.000319466	rs1260326_T	0.0290539	0.0084543	0.000590822	1	0.00170455
LPCAT2:Q7L5N7:OID21290:v1:Oncology	LPCAT2	CAD_PGS	REP	14098	0.0252537	0.00844721	0.00279837	0.00059804	0.0222989	0.00842701	0.00815125	0.000466706	rs16955343_C	0.0244762	0.00841878	0.003651	1	0.0360597
LPCAT2:Q7L5N7:OID21290:v1:Oncology	LPCAT2	CKD_PGS	REP	14098	0.0188243	0.00844462	0.0258202	0.000332587	0.0135999	0.00843628	0.106968	0.000173274	rs1260326_T	0.0185838	0.00844784	0.0278352	1	0.0752577
LPCAT2:Q7L5N7:OID21290:v1:Oncology	LPCAT2	obesity_pPS	REP	14098	0.0172341	0.00842997	0.0409337	0.000279757	0.0119732	0.00842568	0.155328	0.000134645	rs142090669_C	0.0172228	0.00841792	0.0407784	1	0.204529
LPCAT2:Q7L5N7:OID21290:v1:Oncology	LPCAT2	CKD_PGS	AFR	1110	-0.0612698	0.0306293	0.0457163	0.00343242	-0.0632329	0.030932	0.0411794	0.00362485	NA	NA	NA	NA	1	0.463375
LPCAT2:Q7L5N7:OID21290:v1:Oncology	LPCAT2	liver_lipid_pPS	AFR	1110	-0.0663322	0.0304339	0.0295111	0.00407201	-0.0682751	0.0306591	0.0261662	0.00429836	NA	NA	NA	NA	1	0.7975
LPCAT2:Q7L5N7:OID21290:v1:Oncology	LPCAT2	liver_lipid_pPS	AMR	66	0.61393	0.182804	0.00312711	0.129949	0.610466	0.192663	0.0053172	0.128915	NA	NA	NA	NA	1	0.747976
LPCAT2:Q7L5N7:OID21290:v1:Oncology	LPCAT2	T2D_PGS	EUR	38992	0.0269555	0.00495408	5.32778e-08	0.000729864	0.0147345	0.00496705	0.00301441	0.000215163	NA	NA	NA	NA	0.0015653	1.96646e-07
LPCAT2:Q7L5N7:OID21290:v1:Oncology	LPCAT2	CAD_PGS	EUR	38992	0.0189252	0.00495622	0.000134485	0.000359601	0.0158976	0.00493346	0.0012723	0.000253882	NA	NA	NA	NA	1	0.000970803
LPCAT2:Q7L5N7:OID21290:v1:Oncology	LPCAT2	CKD_PGS	EUR	38992	0.0230062	0.00495083	3.38005e-06	0.000532469	0.0180541	0.0049323	0.000252171	0.000327563	NA	NA	NA	NA	0.0993058	1.32056e-05
LPCAT2:Q7L5N7:OID21290:v1:Oncology	LPCAT2	BMI_PGS	EUR	38992	0.0173057	0.00495565	0.000479744	0.000300776	-0.0141072	0.00513868	0.00604849	0.000184282	NA	NA	NA	NA	1	0.00136051
LPCAT2:Q7L5N7:OID21290:v1:Oncology	LPCAT2	CKD_GWAS_signif	EUR	38992	0.0160036	0.00495039	0.00122687	0.000257776	0.0151742	0.004926	0.00206852	0.000232009	NA	NA	NA	NA	1	0.00530862
LPCAT2:Q7L5N7:OID21290:v1:Oncology	LPCAT2	CAD_PGS	EAS	207	0.191924	0.0925441	0.039746	0.02052	0.202862	0.0931789	0.0310145	0.0228607	NA	NA	NA	NA	1	0.999844
LPCAT2:Q7L5N7:OID21290:v1:Oncology	LPCAT2	T2D_GWAS_signif	EAS	207	0.188205	0.0878936	0.0338143	0.0218368	0.185304	0.0920355	0.0458379	0.0196376	NA	NA	NA	NA	1	0.992462
LPCAT2:Q7L5N7:OID21290:v1:Oncology	LPCAT2	beta_cell_pPS	EAS	207	0.217397	0.08699	0.0134928	0.0294384	0.220357	0.088593	0.0139521	0.0295658	NA	NA	NA	NA	1	0.999085
LPCAT2:Q7L5N7:OID21290:v1:Oncology	LPCAT2	lipodystrophy_pPS	EAS	207	0.206993	0.0922591	0.0262744	0.0239066	0.200101	0.0931351	0.0332581	0.0222812	NA	NA	NA	NA	1	0.93256
LPCAT2:Q7L5N7:OID21290:v1:Oncology	LPCAT2	BMI_GWAS_signif	SAS	798	0.081838	0.0338557	0.015877	0.00679666	0.0759707	0.0342186	0.0267145	0.0058168	NA	NA	NA	NA	1	0.216315
LPCAT2:Q7L5N7:OID21290:v1:Oncology	LPCAT2	liver_lipid_pPS	SAS	798	-0.0692789	0.033843	0.041002	0.00488505	-0.0721978	0.033816	0.033092	0.00538194	NA	NA	NA	NA	1	0.998229
LPL:P06858:OID20188:v1:Cardiometabolic	LPL	T2D_PGS	ALL	41946	-0.0906938	0.00423854	4.91875e-101	0.00832026	-0.0763549	0.004228	1.2602e-72	0.00583018	rs1515104_T	-0.0883007	0.00425403	3.20494e-95	1.44513e-96	6.02137e-99
LPL:P06858:OID20188:v1:Cardiometabolic	LPL	CAD_PGS	ALL	41946	-0.0282376	0.00426135	3.48044e-11	0.000805827	-0.0247704	0.00421764	4.31099e-09	0.000620907	rs2165557_A	-0.0247731	0.00420356	3.81314e-09	1.02255e-06	9.83224e-10
LPL:P06858:OID20188:v1:Cardiometabolic	LPL	NASH_biomarker_GRS	ALL	41946	-0.0202517	0.00425676	1.96614e-06	0.000415592	-0.0202051	0.00421199	1.61576e-06	0.000414351	rs1515104_T	-0.0166568	0.00427997	9.96543e-05	0.0577652	1.76652e-05
LPL:P06858:OID20188:v1:Cardiometabolic	LPL	T2D_GWAS_signif	ALL	41946	-0.0417118	0.00425361	1.11988e-22	0.00176256	-0.0417453	0.00421033	3.80146e-23	0.00176693	rs1515104_T	-0.0376814	0.00429226	1.7114e-18	3.29021e-18	4.11276e-20
LPL:P06858:OID20188:v1:Cardiometabolic	LPL	liver_lipid_pPS	ALL	41946	0.0284169	0.0042562	2.47622e-11	0.000818056	0.0288421	0.00421251	7.65818e-12	0.000843611	rs1260326_T	-0.0149559	0.0101501	0.140633	7.27513e-07	3.60155e-10
LPL:P06858:OID20188:v1:Cardiometabolic	LPL	proinsulin_pPS	ALL	41946	-0.0128047	0.00425767	0.00263614	0.000166126	-0.0143289	0.00421354	0.000672803	0.000208291	rs1801177_G	-0.0117044	0.00401868	0.00358738	1	0.62041
LPL:P06858:OID20188:v1:Cardiometabolic	LPL	beta_cell_pPS	ALL	41946	-0.00842626	0.00425814	0.0478385	7.19325e-05	-0.0100371	0.00421402	0.0172315	0.000102193	rs1018077_A	-0.00809832	0.00425229	0.056857	1	0.305862
LPL:P06858:OID20188:v1:Cardiometabolic	LPL	lipodystrophy_pPS	ALL	41946	-0.0588626	0.00425057	1.62808e-43	0.00350701	-0.0597279	0.00420677	1.20361e-45	0.00361429	rs5835988_T	-0.052542	0.00466854	2.42531e-29	4.78329e-39	4.78329e-40
LPL:P06858:OID20188:v1:Cardiometabolic	LPL	T2D_PGS	DISC	27770	-0.0907218	0.00518343	3.20843e-68	0.00841977	-0.0748142	0.00515593	1.55919e-47	0.00565475	rs1515104_T	-0.0879866	0.00520484	8.66845e-64	9.42636e-64	4.09842e-66
LPL:P06858:OID20188:v1:Cardiometabolic	LPL	CAD_PGS	DISC	27770	-0.0281678	0.00520766	6.3931e-08	0.000812174	-0.0250725	0.00513692	1.06216e-06	0.000644128	rs2165557_A	-0.0240144	0.00513596	2.94267e-06	0.00187829	1.66324e-06
LPL:P06858:OID20188:v1:Cardiometabolic	LPL	CKD_PGS	DISC	27770	0.0154453	0.00520245	0.00299165	0.000244865	0.0209577	0.00513497	4.48982e-05	0.000450509	rs1260326_T	0.0144811	0.00520184	0.00537554	1	0.00980968
LPL:P06858:OID20188:v1:Cardiometabolic	LPL	NASH_biomarker_GRS	DISC	27770	-0.0209197	0.0052034	5.82557e-05	0.00044892	-0.0203343	0.00513175	7.43736e-05	0.000424653	rs1515104_T	-0.0170314	0.00523175	0.00113372	1	0.000483489
LPL:P06858:OID20188:v1:Cardiometabolic	LPL	T2D_GWAS_signif	DISC	27770	-0.0438997	0.00519934	3.23278e-17	0.00197605	-0.0443107	0.00512948	5.99997e-18	0.00201398	rs1515104_T	-0.0395455	0.00524683	4.95485e-14	9.49792e-13	1.35685e-14
LPL:P06858:OID20188:v1:Cardiometabolic	LPL	liver_lipid_pPS	DISC	27770	0.0242309	0.0052032	3.22456e-06	0.000602206	0.024912	0.00513249	1.21793e-06	0.000637007	rs1260326_T	-0.0242905	0.0125798	0.0535052	0.0947375	2.73808e-05
LPL:P06858:OID20188:v1:Cardiometabolic	LPL	beta_cell_pPS	DISC	27770	-0.0130033	0.00520516	0.0124896	0.000173392	-0.0150605	0.00513548	0.00336365	0.000232669	rs1018077_A	-0.012494	0.00519665	0.0162127	1	0.163807
LPL:P06858:OID20188:v1:Cardiometabolic	LPL	lipodystrophy_pPS	DISC	27770	-0.0580086	0.00519579	7.00806e-29	0.00344841	-0.0602418	0.00512365	7.68619e-32	0.00372243	rs5835988_T	-0.0537406	0.00571576	5.74373e-21	2.05897e-24	1.02948e-25
LPL:P06858:OID20188:v1:Cardiometabolic	LPL	T2D_PGS	REP	14176	-0.0913575	0.00738144	5.31027e-35	0.00821814	-0.0798556	0.00739775	4.66466e-27	0.00622006	rs1515104_T	-0.0895561	0.00740204	1.56944e-33	1.56016e-30	6.78329e-33
LPL:P06858:OID20188:v1:Cardiometabolic	LPL	CAD_PGS	REP	14176	-0.0278329	0.00742658	0.000179146	0.00076096	-0.0240142	0.00739303	0.00116404	0.000567467	rs2165557_A	-0.0257032	0.00732906	0.000454566	1	0.00442294
LPL:P06858:OID20188:v1:Cardiometabolic	LPL	NASH_biomarker_GRS	REP	14176	-0.0181986	0.00742383	0.014243	0.000325755	-0.01912	0.00738787	0.00966282	0.000360335	rs1515104_T	-0.0151173	0.00746453	0.042864	1	0.115597
LPL:P06858:OID20188:v1:Cardiometabolic	LPL	T2D_GWAS_signif	REP	14176	-0.0377122	0.00740925	3.62899e-07	0.0014024	-0.0371012	0.00737585	4.96325e-07	0.00135939	rs1515104_T	-0.0342847	0.00747535	4.54909e-06	0.010662	4.26479e-05
LPL:P06858:OID20188:v1:Cardiometabolic	LPL	liver_lipid_pPS	REP	14176	0.0369915	0.0074101	6.04551e-07	0.0013491	0.0369863	0.00737698	5.40316e-07	0.00135059	rs1260326_T	0.00345952	0.0171996	0.840592	0.0177617	1.70786e-05
LPL:P06858:OID20188:v1:Cardiometabolic	LPL	proinsulin_pPS	REP	14176	-0.0211006	0.00741413	0.00443357	0.000439011	-0.0215388	0.00737574	0.0035034	0.000458717	rs1801177_G	-0.021788	0.0069931	0.00183909	1	0.998325
LPL:P06858:OID20188:v1:Cardiometabolic	LPL	lipodystrophy_pPS	REP	14176	-0.0602616	0.00740754	4.45448e-16	0.00357237	-0.0589954	0.00737817	1.386e-15	0.00342563	rs5835988_T	-0.0499803	0.00810657	7.222e-10	1.30873e-11	4.36242e-13
LPL:P06858:OID20188:v1:Cardiometabolic	LPL	T2D_PGS	EUR	39201	-0.0910453	0.00436397	3.88771e-96	0.00847833	-0.075847	0.00434979	7.83459e-68	0.00581041	NA	NA	NA	NA	1.14221e-91	4.56884e-94
LPL:P06858:OID20188:v1:Cardiometabolic	LPL	CAD_PGS	EUR	39201	-0.0294972	0.00438643	1.78425e-11	0.000889612	-0.0259047	0.0043362	2.33433e-09	0.000686721	NA	NA	NA	NA	5.24212e-07	6.31581e-10
LPL:P06858:OID20188:v1:Cardiometabolic	LPL	NASH_biomarker_GRS	EUR	39201	-0.0210484	0.00438231	1.56848e-06	0.000454088	-0.0207316	0.00433095	1.70031e-06	0.000441048	NA	NA	NA	NA	0.0460819	1.42228e-05
LPL:P06858:OID20188:v1:Cardiometabolic	LPL	T2D_GWAS_signif	EUR	39201	-0.0427364	0.00437844	1.76202e-22	0.00187182	-0.0426507	0.00432856	7.05295e-23	0.0018652	NA	NA	NA	NA	5.17682e-18	6.47102e-20
LPL:P06858:OID20188:v1:Cardiometabolic	LPL	liver_lipid_pPS	EUR	39201	0.0288206	0.00438044	4.78297e-11	0.000851638	0.0292833	0.00433018	1.37426e-11	0.000879752	NA	NA	NA	NA	1.40524e-06	6.78858e-10
LPL:P06858:OID20188:v1:Cardiometabolic	LPL	proinsulin_pPS	EUR	39201	-0.0128998	0.00438303	0.00325109	0.000170562	-0.0146689	0.00433237	0.000710218	0.000220726	NA	NA	NA	NA	1	0.738591
LPL:P06858:OID20188:v1:Cardiometabolic	LPL	beta_cell_pPS	EUR	39201	-0.0100215	0.00438357	0.0222508	0.000102923	-0.0115227	0.00433291	0.00783266	0.000136178	NA	NA	NA	NA	1	0.200196
LPL:P06858:OID20188:v1:Cardiometabolic	LPL	lipodystrophy_pPS	EUR	39201	-0.0604403	0.0043752	2.64182e-43	0.00374031	-0.061799	0.00432372	3.16694e-46	0.00391397	NA	NA	NA	NA	7.76166e-39	7.76166e-40
LPL:P06858:OID20188:v1:Cardiometabolic	LPL	T2D_PGS	SAS	806	-0.0663095	0.0319703	0.0384097	0.00434096	-0.068	0.0320802	0.0343654	0.00454326	NA	NA	NA	NA	1	0.408869
LPL:P06858:OID20188:v1:Cardiometabolic	LPL	BMI_PGS	SAS	806	-0.0824266	0.0317834	0.00968812	0.00676511	-0.0635569	0.0331465	0.055566	0.00372178	NA	NA	NA	NA	1	0.114223
LPL:P06858:OID20188:v1:Cardiometabolic	LPL	lipodystrophy_pPS	SAS	806	-0.0682057	0.0318117	0.032349	0.00463688	-0.0657588	0.032069	0.0406644	0.00425332	NA	NA	NA	NA	1	0.830185
LPO:P22079:OID20963:v1:Neurology	LPO	T2D_PGS	ALL	40582	0.0242093	0.00479249	4.40234e-07	0.000587851	0.0283409	0.0048306	4.47302e-09	0.000795752	rs1260326_T	0.0223361	0.00480112	3.29352e-06	0.0129341	1.48839e-06
LPO:P22079:OID20963:v1:Neurology	LPO	BMI_PGS	ALL	40582	-0.0115358	0.00479465	0.016134	0.000133419	-0.00277511	0.00499573	0.578559	7.1397e-06	rs4946404_C	-0.00985427	0.00478666	0.0395298	1	0.0346827
LPO:P22079:OID20963:v1:Neurology	LPO	NASH_biomarker_GRS	ALL	40582	0.0124383	0.00478942	0.00940679	0.000155446	0.0121639	0.0047965	0.011217	0.00014878	rs61804164_G	0.0100673	0.00480459	0.0361461	1	0.0410656
LPO:P22079:OID20963:v1:Neurology	LPO	BMI_GWAS_signif	ALL	40582	-0.0104694	0.00479264	0.0289333	0.000109987	-0.00675883	0.00483517	0.162167	4.52083e-05	rs12019136_G	-0.00903948	0.00469781	0.0543377	1	0.0988441
LPO:P22079:OID20963:v1:Neurology	LPO	T2D_GWAS_signif	ALL	40582	0.0144944	0.00478983	0.00247911	0.000211037	0.0151341	0.00479889	0.00161349	0.000230063	rs1260326_T	0.0129911	0.00479419	0.00673589	1	0.0175744
LPO:P22079:OID20963:v1:Neurology	LPO	liver_lipid_pPS	ALL	40582	0.0240536	0.00478866	5.10781e-07	0.000581246	0.0239716	0.00479668	5.83118e-07	0.000577515	rs1260326_T	-0.0163985	0.0114394	0.151722	0.0150068	3.46398e-06
LPO:P22079:OID20963:v1:Neurology	LPO	beta_cell_pPS	ALL	40582	0.0176921	0.00478938	0.000221028	0.000314449	0.0177616	0.00479739	0.000213901	0.00031705	rs79141987_G	0.0169909	0.00476505	0.000363257	1	0.00585026
LPO:P22079:OID20963:v1:Neurology	LPO	lipodystrophy_pPS	ALL	40582	0.0121587	0.00479207	0.0111765	0.000148373	0.0120695	0.00480051	0.0119339	0.000146236	rs7219860_G	0.00945772	0.00471195	0.0447376	1	0.0469735
LPO:P22079:OID20963:v1:Neurology	LPO	T2D_PGS	DISC	26895	0.0237042	0.00585502	5.16853e-05	0.000606426	0.0282501	0.00589878	1.68392e-06	0.000849714	rs1260326_T	0.0218965	0.00586483	0.000189204	1	0.000175958
LPO:P22079:OID20963:v1:Neurology	LPO	T2D_GWAS_signif	DISC	26895	0.0143072	0.00584908	0.0144493	0.000221454	0.0149656	0.00585564	0.0106013	0.000242137	rs1260326_T	0.0128096	0.00585451	0.028679	1	0.0953899
LPO:P22079:OID20963:v1:Neurology	LPO	liver_lipid_pPS	DISC	26895	0.0241619	0.00584767	3.60892e-05	0.000631639	0.024805	0.0058525	2.25906e-05	0.000665634	rs1260326_T	-0.0154354	0.0141571	0.275592	1	0.000205884
LPO:P22079:OID20963:v1:Neurology	LPO	beta_cell_pPS	DISC	26895	0.0185072	0.00584844	0.00155545	0.000370583	0.0183454	0.00585481	0.00172992	0.000363912	rs79141987_G	0.0177125	0.00581292	0.00231289	1	0.0397384
LPO:P22079:OID20963:v1:Neurology	LPO	T2D_PGS	REP	13687	0.0252327	0.00835701	0.00253792	0.000566561	0.0283971	0.00843257	0.000760509	0.000709862	rs1260326_T	0.0233428	0.00837468	0.0053221	1	0.00806969
LPO:P22079:OID20963:v1:Neurology	LPO	BMI_PGS	REP	13687	-0.0212754	0.00836471	0.0109866	0.000402124	-0.0152128	0.00868281	0.0797859	0.000192269	rs4946404_C	-0.0197317	0.00835588	0.018219	1	0.0331742
LPO:P22079:OID20963:v1:Neurology	LPO	NASH_biomarker_GRS	REP	13687	0.0170057	0.00836334	0.0420358	0.000257044	0.015796	0.00839129	0.0597998	0.000221938	rs61804164_G	0.0157406	0.00839343	0.0607669	1	0.248994
LPO:P22079:OID20963:v1:Neurology	LPO	liver_lipid_pPS	REP	13687	0.0227416	0.00835195	0.00647916	0.000460832	0.0211506	0.00838225	0.0116385	0.000398686	rs1260326_T	-0.016738	0.0194288	0.388977	1	0.0351214
LPO:P22079:OID20963:v1:Neurology	LPO	BMI_GWAS_signif	AFR	1067	0.0617657	0.0295087	0.0365849	0.00401756	0.0654756	0.0298738	0.0286285	0.00445986	NA	NA	NA	NA	1	0.985531
LPO:P22079:OID20963:v1:Neurology	LPO	CKD_PGS	AMR	67	-0.379491	0.142821	0.0147442	0.0529595	-0.424302	0.155045	0.0131089	0.0553913	NA	NA	NA	NA	1	0.998066
LPO:P22079:OID20963:v1:Neurology	LPO	T2D_PGS	EUR	37909	0.0228246	0.00496347	4.26902e-06	0.000555012	0.0272281	0.00500295	5.28945e-08	0.000779017	NA	NA	NA	NA	0.125424	1.34e-05
LPO:P22079:OID20963:v1:Neurology	LPO	BMI_PGS	EUR	37909	-0.0120487	0.00496562	0.0152534	0.000154587	-0.00318801	0.00517802	0.538109	9.97732e-06	NA	NA	NA	NA	1	0.0336194
LPO:P22079:OID20963:v1:Neurology	LPO	NASH_biomarker_GRS	EUR	37909	0.0122663	0.0049592	0.0133857	0.000160638	0.0121417	0.00496464	0.0144645	0.000157405	NA	NA	NA	NA	1	0.0537992
LPO:P22079:OID20963:v1:Neurology	LPO	BMI_GWAS_signif	EUR	37909	-0.0131148	0.00496168	0.00821543	0.000183442	-0.00942608	0.00500459	0.0596421	9.33666e-05	NA	NA	NA	NA	1	0.0359181
LPO:P22079:OID20963:v1:Neurology	LPO	T2D_GWAS_signif	EUR	37909	0.0145436	0.0049594	0.00336415	0.000225786	0.015124	0.004967	0.00232929	0.000243974	NA	NA	NA	NA	1	0.0232562
LPO:P22079:OID20963:v1:Neurology	LPO	liver_lipid_pPS	EUR	37909	0.0250831	0.0049576	4.2227e-07	0.000671795	0.025106	0.00496409	4.26718e-07	0.000672805	NA	NA	NA	NA	0.0124063	2.79421e-06
LPO:P22079:OID20963:v1:Neurology	LPO	beta_cell_pPS	EUR	37909	0.0168906	0.00495921	0.000660125	0.00030454	0.0170214	0.00496566	0.000609102	0.000309177	NA	NA	NA	NA	1	0.0143663
LPO:P22079:OID20963:v1:Neurology	LPO	lipodystrophy_pPS	EUR	37909	0.0117568	0.00496175	0.0178179	0.000147419	0.0115513	0.00496781	0.0200648	0.000142291	NA	NA	NA	NA	1	0.0625435
LPO:P22079:OID20963:v1:Neurology	LPO	T2D_PGS	EAS	200	0.20854	0.082738	0.0127794	0.029648	0.202586	0.0832867	0.0162176	0.0279292	NA	NA	NA	NA	1	0.999455
LPO:P22079:OID20963:v1:Neurology	LPO	T2D_GWAS_signif	EAS	200	0.248881	0.0798932	0.00220822	0.0443262	0.245651	0.0837594	0.0039053	0.0398935	NA	NA	NA	NA	1	0.815234
LPO:P22079:OID20963:v1:Neurology	LPO	liver_lipid_pPS	EAS	200	0.16962	0.0816361	0.0394589	0.0204165	0.187051	0.0833945	0.0264152	0.0238888	NA	NA	NA	NA	1	0.815855
LPO:P22079:OID20963:v1:Neurology	LPO	beta_cell_pPS	EAS	200	0.218159	0.0806853	0.00765733	0.0339077	0.206907	0.0822433	0.0129662	0.0297957	NA	NA	NA	NA	1	0.999085
LPO:P22079:OID20963:v1:Neurology	LPO	CAD_PGS	SAS	786	0.101918	0.0354102	0.00411563	0.0102411	0.103576	0.0360346	0.00416842	0.0104266	NA	NA	NA	NA	1	0.998464
LPP:Q93052:OID30190:v1:Cardiometabolic_II	LPP	liver_lipid_pPS	ALL	40913	-0.0220104	0.00487997	6.49023e-06	0.000479589	-0.022359	0.00488337	4.69469e-06	0.000495032	rs1260326_T	-0.00344467	0.0116278	0.767045	0.190683	3.19402e-05
LPP:Q93052:OID30190:v1:Cardiometabolic_II	LPP	obesity_pPS	DISC	27098	0.0132194	0.00588559	0.024708	0.000180095	0.00956128	0.00589881	0.105055	9.37881e-05	rs1260326_T	0.0129607	0.00588451	0.0276371	1	0.131746
LPP:Q93052:OID30190:v1:Cardiometabolic_II	LPP	liver_lipid_pPS	DISC	27098	-0.0233018	0.00588461	7.52115e-05	0.000559535	-0.0234908	0.0058845	6.56948e-05	0.000568603	rs1260326_T	-0.015995	0.0142193	0.260651	1	0.000386314
LPP:Q93052:OID30190:v1:Cardiometabolic_II	LPP	liver_lipid_pPS	REP	13815	-0.0181347	0.00871083	0.0373743	0.000301297	-0.0188188	0.00873055	0.0311392	0.000324607	rs1260326_T	0.0200741	0.0201918	0.320156	1	0.121773
LPP:Q93052:OID30190:v1:Cardiometabolic_II	LPP	lipodystrophy_pPS	AFR	1091	-0.0630364	0.0300626	0.0362497	0.00389249	-0.06519	0.0303406	0.0318997	0.00413702	NA	NA	NA	NA	1	0.46917
LPP:Q93052:OID30190:v1:Cardiometabolic_II	LPP	lipodystrophy_pPS	AMR	68	0.348515	0.154441	0.0343033	0.0543171	0.330539	0.160204	0.0523141	0.0479969	NA	NA	NA	NA	1	0.228016
LPP:Q93052:OID30190:v1:Cardiometabolic_II	LPP	liver_lipid_pPS	EUR	38209	-0.0234041	0.00504361	3.48995e-06	0.000543602	-0.0237252	0.00504504	2.5767e-06	0.000558741	NA	NA	NA	NA	0.102535	1.77089e-05
LRCH4:O75427:OID30191:v1:Cardiometabolic_II	LRCH4	T2D_PGS	ALL	40913	0.030322	0.00479013	2.47536e-10	0.000912414	0.0118641	0.0047653	0.01279	0.000137862	rs56328569_C	0.0299427	0.00478638	3.99374e-10	7.27262e-06	1.06637e-09
LRCH4:O75427:OID30191:v1:Cardiometabolic_II	LRCH4	CAD_PGS	ALL	40913	0.0195662	0.00479364	4.47919e-05	0.000379579	0.0149204	0.0047367	0.00163419	0.000220661	rs1260326_T	0.0193707	0.00479319	5.32546e-05	1	0.000364539
LRCH4:O75427:OID30191:v1:Cardiometabolic_II	LRCH4	BMI_PGS	ALL	40913	0.0187969	0.00479351	8.82122e-05	0.000350345	-0.0283333	0.00492538	8.85592e-09	0.000735506	rs11620465_C	0.0186202	0.00478986	0.000101472	1	0.000270247
LRCH4:O75427:OID30191:v1:Cardiometabolic_II	LRCH4	CKD_GWAS_signif	ALL	40913	0.00944416	0.00478914	0.048617	8.86271e-05	0.00837581	0.00472972	0.0765862	6.97551e-05	rs11620465_C	0.00929012	0.00478547	0.0522264	1	0.1468
LRCH4:O75427:OID30191:v1:Cardiometabolic_II	LRCH4	liver_lipid_pPS	ALL	40913	-0.0165371	0.00478887	0.000554472	0.00027172	-0.0176682	0.00473108	0.00018835	0.000310127	rs1260326_T	-0.00187951	0.0114109	0.869172	1	0.0015694
LRCH4:O75427:OID30191:v1:Cardiometabolic_II	LRCH4	lipodystrophy_pPS	ALL	40913	0.013622	0.00479085	0.00446676	0.000184231	0.014109	0.00473448	0.00288379	0.000197504	rs36068115_A	0.0134674	0.00478785	0.00491302	1	0.0223566
LRCH4:O75427:OID30191:v1:Cardiometabolic_II	LRCH4	T2D_PGS	DISC	27098	0.0276647	0.00582281	2.03356e-06	0.000780418	0.00906929	0.00578627	0.117037	8.27803e-05	rs56328569_C	0.0274955	0.00581657	2.28896e-06	0.0597461	8.19562e-06
LRCH4:O75427:OID30191:v1:Cardiometabolic_II	LRCH4	CAD_PGS	DISC	27098	0.018952	0.00582196	0.00113427	0.000366526	0.0151736	0.00574491	0.00826561	0.000235025	rs1260326_T	0.0187796	0.00582108	0.00125624	1	0.00775549
LRCH4:O75427:OID30191:v1:Cardiometabolic_II	LRCH4	BMI_PGS	DISC	27098	0.0228781	0.00582234	8.53856e-05	0.000533945	-0.0257899	0.00599519	1.7004e-05	0.000623178	rs11620465_C	0.0226247	0.00581723	0.000100795	1	0.000294786
LRCH4:O75427:OID30191:v1:Cardiometabolic_II	LRCH4	CKD_GWAS_signif	DISC	27098	0.0145382	0.00581405	0.0124066	0.000216305	0.013618	0.00573498	0.0175768	0.000189973	rs11620465_C	0.0144449	0.00580883	0.012899	1	0.0467916
LRCH4:O75427:OID30191:v1:Cardiometabolic_II	LRCH4	obesity_pPS	DISC	27098	0.0169204	0.00581724	0.0036327	0.000292654	0.00574681	0.00575377	0.317905	3.36163e-05	rs11620465_C	0.016626	0.00581217	0.00423227	1	0.0539034
LRCH4:O75427:OID30191:v1:Cardiometabolic_II	LRCH4	liver_lipid_pPS	DISC	27098	-0.0197861	0.00581709	0.000671424	0.000400155	-0.0206024	0.00573996	0.00033216	0.000433939	rs1260326_T	-0.0107777	0.0140561	0.443229	1	0.00239689
LRCH4:O75427:OID30191:v1:Cardiometabolic_II	LRCH4	T2D_PGS	REP	13815	0.0351004	0.00843034	3.15201e-05	0.00115558	0.0172718	0.00840666	0.0399422	0.000276124	rs56328569_C	0.0345239	0.00842875	4.22823e-05	0.92606	0.000144923
LRCH4:O75427:OID30191:v1:Cardiometabolic_II	LRCH4	CAD_PGS	REP	13815	0.0197047	0.00844478	0.0196435	0.00036325	0.0136288	0.0083701	0.10349	0.000173451	rs1260326_T	0.0195018	0.00844528	0.0209478	1	0.134552
LRCH4:O75427:OID30191:v1:Cardiometabolic_II	LRCH4	lipodystrophy_pPS	REP	13815	0.022707	0.00843889	0.00713763	0.000482986	0.0211585	0.00836803	0.0114664	0.000418147	rs36068115_A	0.0227266	0.00843599	0.00706845	1	0.0474443
LRCH4:O75427:OID30191:v1:Cardiometabolic_II	LRCH4	T2D_PGS	AFR	1091	0.0640538	0.0309466	0.0387162	0.00371905	0.0553374	0.0305542	0.0704152	0.00277781	NA	NA	NA	NA	1	0.391824
LRCH4:O75427:OID30191:v1:Cardiometabolic_II	LRCH4	beta_cell_pPS	AFR	1091	0.064291	0.0308721	0.0375418	0.00376455	0.0622399	0.0304435	0.0411659	0.00353651	NA	NA	NA	NA	1	0.281548
LRCH4:O75427:OID30191:v1:Cardiometabolic_II	LRCH4	lipodystrophy_pPS	AMR	68	0.357418	0.15016	0.0263914	0.0602831	0.354375	0.153841	0.0321125	0.057708	NA	NA	NA	NA	1	0.202529
LRCH4:O75427:OID30191:v1:Cardiometabolic_II	LRCH4	T2D_PGS	EUR	38209	0.0320524	0.00495451	9.96296e-11	0.00102114	0.0130818	0.00492929	0.00796014	0.000167768	NA	NA	NA	NA	2.92712e-06	4.53114e-10
LRCH4:O75427:OID30191:v1:Cardiometabolic_II	LRCH4	CAD_PGS	EUR	38209	0.0189878	0.00495697	0.000128077	0.000358256	0.0143672	0.00489639	0.00334568	0.000205075	NA	NA	NA	NA	1	0.000931411
LRCH4:O75427:OID30191:v1:Cardiometabolic_II	LRCH4	BMI_PGS	EUR	38209	0.0196581	0.00495811	7.35773e-05	0.000383812	-0.027938	0.00509933	4.3106e-08	0.000714564	NA	NA	NA	NA	1	0.000226594
LRCH4:O75427:OID30191:v1:Cardiometabolic_II	LRCH4	CKD_GWAS_signif	EUR	38209	0.0113859	0.0049526	0.0215115	0.000129079	0.0101956	0.00489008	0.0370805	0.000103553	NA	NA	NA	NA	1	0.0726
LRCH4:O75427:OID30191:v1:Cardiometabolic_II	LRCH4	obesity_pPS	EUR	38209	0.0117599	0.00495274	0.0175809	0.000137689	0.00107902	0.00490236	0.825793	1.15417e-06	NA	NA	NA	NA	1	0.103336
LRCH4:O75427:OID30191:v1:Cardiometabolic_II	LRCH4	liver_lipid_pPS	EUR	38209	-0.0185936	0.0049512	0.000173338	0.000344343	-0.0196382	0.00488987	5.92849e-05	0.0003841	NA	NA	NA	NA	1	0.000544089
LRCH4:O75427:OID30191:v1:Cardiometabolic_II	LRCH4	lipodystrophy_pPS	EUR	38209	0.0151869	0.00495409	0.00217433	0.000229483	0.0159016	0.00489315	0.001156	0.000251539	NA	NA	NA	NA	1	0.0120079
LRFN2:Q9ULH4:OID30895:v1:Neurology_II	LRFN2	T2D_PGS	ALL	41162	-0.0104442	0.00492717	0.0340358	0.000108573	-0.00599588	0.00496503	0.2272	3.53274e-05	rs1260326_T	-0.0114968	0.00493788	0.0199014	1	0.0631296
LRFN2:Q9ULH4:OID30895:v1:Neurology_II	LRFN2	BMI_PGS	ALL	41162	-0.0111626	0.00492796	0.0235087	0.00012398	0.000515831	0.00513309	0.919955	2.44638e-07	rs1260326_T	-0.0114429	0.00492832	0.0202444	1	0.0484691
LRFN2:Q9ULH4:OID30895:v1:Neurology_II	LRFN2	liver_lipid_pPS	ALL	41162	0.0111727	0.00492308	0.0232462	0.000124451	0.011632	0.00492955	0.0182967	0.000134866	rs1260326_T	-0.0130164	0.0117551	0.268173	1	0.0446971
LRFN2:Q9ULH4:OID30895:v1:Neurology_II	LRFN2	lipodystrophy_pPS	ALL	41162	-0.0109259	0.00492541	0.026542	0.000118902	-0.0109974	0.00493267	0.0257865	0.0001204	rs1260326_T	-0.0108567	0.00492498	0.0275003	1	0.0928337
LRFN2:Q9ULH4:OID30895:v1:Neurology_II	LRFN2	T2D_PGS	REP	13944	-0.0260597	0.00885191	0.00324578	0.000614557	-0.0216838	0.00892971	0.0151835	0.000420303	rs1260326_T	-0.0276551	0.00887318	0.00183258	1	0.0100064
LRFN2:Q9ULH4:OID30895:v1:Neurology_II	LRFN2	CAD_PGS	REP	13944	-0.0195771	0.0088654	0.0272426	0.000345872	-0.0180626	0.00889132	0.0422246	0.000294206	rs1260326_T	-0.0192514	0.00886529	0.0299068	1	0.169651
LRFN2:Q9ULH4:OID30895:v1:Neurology_II	LRFN2	lipodystrophy_pPS	REP	13944	-0.0176633	0.00885814	0.0461698	0.000282034	-0.0170592	0.00889186	0.0550654	0.000262404	rs1260326_T	-0.0175822	0.00885688	0.0471475	1	0.151912
LRFN2:Q9ULH4:OID30895:v1:Neurology_II	LRFN2	proinsulin_pPS	AFR	1094	0.0640572	0.0322359	0.0471686	0.00352763	0.0553678	0.0325648	0.0893893	0.00261674	NA	NA	NA	NA	1	0.963658
LRFN2:Q9ULH4:OID30895:v1:Neurology_II	LRFN2	T2D_GWAS_signif	AMR	67	-0.37563	0.173946	0.0425318	0.0479133	-0.225601	0.172691	0.207015	0.0156642	NA	NA	NA	NA	1	0.899128
LRFN2:Q9ULH4:OID30895:v1:Neurology_II	LRFN2	BMI_PGS	EUR	38438	-0.0114948	0.00510258	0.0242805	0.000131744	-8.09939e-05	0.00532109	0.987856	6.02566e-09	NA	NA	NA	NA	1	0.0508125
LRFN2:Q9ULH4:OID30895:v1:Neurology_II	LRFN2	liver_lipid_pPS	EUR	38438	0.0123059	0.00509549	0.0157377	0.000151408	0.0127894	0.00510131	0.0121773	0.000163443	NA	NA	NA	NA	1	0.0312837
LRFN2:Q9ULH4:OID30895:v1:Neurology_II	LRFN2	CKD_PGS	EAS	203	-0.188682	0.089341	0.0363385	0.0234566	-0.177068	0.0897174	0.0502867	0.020388	NA	NA	NA	NA	1	0.999779
LRFN2:Q9ULH4:OID30895:v1:Neurology_II	LRFN2	proinsulin_pPS	SAS	794	-0.0790816	0.0338249	0.0196538	0.00678413	-0.0667913	0.0342029	0.0512289	0.00485192	NA	NA	NA	NA	1	0.921985
LRG1:P02750:OID30751:v1:Inflammation_II	LRG1	CAD_PGS	ALL	42331	0.0163963	0.00458	0.000343997	0.000271259	0.015296	0.00458182	0.000843319	0.000236321	rs112691576_T	0.0141777	0.00417165	0.000678002	1	0.00215954
LRG1:P02750:OID30751:v1:Inflammation_II	LRG1	CKD_PGS	ALL	42331	0.0136804	0.00457672	0.00279925	0.000189127	0.0119096	0.00458322	0.00936588	0.000143193	rs7254885_A	0.0134669	0.00456888	0.00320498	1	0.00781395
LRG1:P02750:OID30751:v1:Inflammation_II	LRG1	BMI_PGS	ALL	42331	0.0252217	0.00457823	3.6286e-08	0.000642089	0.0148722	0.00476686	0.00181029	0.000206406	rs147233090_C	0.0241982	0.00457639	1.24533e-07	0.00106608	1.48273e-07
LRG1:P02750:OID30751:v1:Inflammation_II	LRG1	NASH_biomarker_GRS	ALL	42331	-0.014457	0.0045741	0.00157549	0.000211442	-0.014546	0.00457566	0.00147893	0.000214296	rs7254885_A	-0.0139193	0.00456647	0.00230401	1	0.00831021
LRG1:P02750:OID30751:v1:Inflammation_II	LRG1	BMI_GWAS_signif	ALL	42331	0.0101119	0.00457739	0.027173	0.000103308	0.00543259	0.00461226	0.238859	2.94246e-05	rs147233090_C	0.00996574	0.00457375	0.0293446	1	0.0934828
LRG1:P02750:OID30751:v1:Inflammation_II	LRG1	CKD_GWAS_signif	ALL	42331	0.0113546	0.00457491	0.0130711	0.000130397	0.0104779	0.00457493	0.0220102	0.00011124	rs7968455_A	0.0110758	0.00456841	0.0153364	1	0.0478244
LRG1:P02750:OID30751:v1:Inflammation_II	LRG1	T2D_GWAS_signif	ALL	42331	-0.00972137	0.00457514	0.0336071	9.55767e-05	-0.00991107	0.0045782	0.0304058	9.93894e-05	rs6700896_C	-0.00939347	0.00457237	0.0399434	1	0.138676
LRG1:P02750:OID30751:v1:Inflammation_II	LRG1	CAD_GWAS_signif	ALL	42331	0.0107162	0.0045747	0.0191605	0.000116158	0.00944728	0.00457754	0.0390394	9.03326e-05	rs112691576_T	0.00884731	0.00416679	0.0337351	1	0.141797
LRG1:P02750:OID30751:v1:Inflammation_II	LRG1	lipodystrophy_pPS	ALL	42331	-0.0294807	0.00457501	1.1774e-10	0.000878244	-0.0293975	0.00457789	1.36258e-10	0.000873782	rs7254885_A	-0.0293387	0.00456716	1.34291e-10	3.45921e-06	3.60335e-09
LRG1:P02750:OID30751:v1:Inflammation_II	LRG1	CAD_PGS	DISC	28023	0.0170163	0.00557225	0.00226207	0.000303319	0.0161868	0.00557252	0.00367834	0.00027475	rs112691576_T	0.0159128	0.00504573	0.0016138	1	0.0135355
LRG1:P02750:OID30751:v1:Inflammation_II	LRG1	CKD_PGS	DISC	28023	0.0129735	0.00556513	0.0197496	0.000176788	0.0114753	0.00557037	0.0394017	0.000138212	rs7254885_A	0.0127749	0.00555553	0.0214844	1	0.0534786
LRG1:P02750:OID30751:v1:Inflammation_II	LRG1	BMI_PGS	DISC	28023	0.0282184	0.00557118	4.10826e-07	0.000833968	0.0197217	0.00581715	0.000699196	0.000374232	rs147233090_C	0.0272033	0.00556867	1.03966e-06	0.0120701	1.84557e-06
LRG1:P02750:OID30751:v1:Inflammation_II	LRG1	NASH_biomarker_GRS	DISC	28023	-0.0159827	0.00556667	0.0040929	0.000268138	-0.0159804	0.00556672	0.00409876	0.000268347	rs7254885_A	-0.0152766	0.00555754	0.00598501	1	0.0217449
LRG1:P02750:OID30751:v1:Inflammation_II	LRG1	CKD_GWAS_signif	DISC	28023	0.0118791	0.00556462	0.0327898	0.000148252	0.0112247	0.00556302	0.0436277	0.000132592	rs7968455_A	0.0112709	0.00555497	0.0424698	1	0.103923
LRG1:P02750:OID30751:v1:Inflammation_II	LRG1	CAD_GWAS_signif	DISC	28023	0.0137022	0.00556629	0.0138364	0.00019712	0.0127759	0.00556852	0.0217796	0.000171426	rs112691576_T	0.012688	0.00504036	0.0118319	1	0.155752
LRG1:P02750:OID30751:v1:Inflammation_II	LRG1	lipodystrophy_pPS	DISC	28023	-0.0292777	0.00556767	1.46293e-07	0.000898818	-0.028864	0.00556844	2.19272e-07	0.000874338	rs7254885_A	-0.0291348	0.00555805	1.60066e-07	0.0042981	4.35044e-06
LRG1:P02750:OID30751:v1:Inflammation_II	LRG1	BMI_PGS	REP	14308	0.0198508	0.00804346	0.0136007	0.000369941	0.00623688	0.00833208	0.454148	3.41442e-05	rs147233090_C	0.0187857	0.00804112	0.0194942	1	0.0397206
LRG1:P02750:OID30751:v1:Inflammation_II	LRG1	proinsulin_pPS	REP	14308	0.0158209	0.00803265	0.0489061	0.000235654	0.0161065	0.00803689	0.0450816	0.000244685	rs4806985_A	0.0159944	0.00801529	0.0460089	1	0.998325
LRG1:P02750:OID30751:v1:Inflammation_II	LRG1	lipodystrophy_pPS	REP	14308	-0.0303237	0.00803994	0.000162841	0.000863519	-0.0310887	0.00805403	0.000113883	0.000907042	rs7254885_A	-0.030164	0.00802655	0.000171942	1	0.0032995
LRG1:P02750:OID30751:v1:Inflammation_II	LRG1	CAD_PGS	AFR	1126	-0.0558738	0.0276171	0.0433046	0.0030564	-0.0568578	0.0277267	0.0405466	0.00316402	NA	NA	NA	NA	1	0.996584
LRG1:P02750:OID30751:v1:Inflammation_II	LRG1	T2D_PGS	AMR	69	-0.34705	0.158665	0.0391448	0.0506772	-0.338698	0.183856	0.0796134	0.0392705	NA	NA	NA	NA	1	0.512045
LRG1:P02750:OID30751:v1:Inflammation_II	LRG1	CKD_PGS	AMR	69	-0.376305	0.133141	0.00957157	0.0758655	-0.371379	0.146865	0.0195263	0.0658884	NA	NA	NA	NA	1	0.998066
LRG1:P02750:OID30751:v1:Inflammation_II	LRG1	CAD_PGS	EUR	39532	0.0165704	0.00474721	0.000482539	0.000280171	0.0156352	0.00474744	0.000990689	0.000249729	NA	NA	NA	NA	1	0.00291708
LRG1:P02750:OID30751:v1:Inflammation_II	LRG1	CKD_PGS	EUR	39532	0.0147353	0.00474337	0.00189444	0.000221925	0.0131167	0.00474775	0.00573473	0.000175748	NA	NA	NA	NA	1	0.00537245
LRG1:P02750:OID30751:v1:Inflammation_II	LRG1	BMI_PGS	EUR	39532	0.0250112	0.00474666	1.37731e-07	0.000638194	0.0151255	0.00494703	0.00223349	0.000215241	NA	NA	NA	NA	0.00404653	5.48311e-07
LRG1:P02750:OID30751:v1:Inflammation_II	LRG1	NASH_biomarker_GRS	EUR	39532	-0.0151178	0.00474148	0.00143167	0.000233779	-0.015194	0.00474125	0.00135343	0.000236451	NA	NA	NA	NA	1	0.00752459
LRG1:P02750:OID30751:v1:Inflammation_II	LRG1	BMI_GWAS_signif	EUR	39532	0.00962551	0.00474417	0.0424739	9.4678e-05	0.0050231	0.00477979	0.293309	2.54339e-05	NA	NA	NA	NA	1	0.139741
LRG1:P02750:OID30751:v1:Inflammation_II	LRG1	CKD_GWAS_signif	EUR	39532	0.0142557	0.00474195	0.00264616	0.000207841	0.0134626	0.00474076	0.00451713	0.000185683	NA	NA	NA	NA	1	0.0108197
LRG1:P02750:OID30751:v1:Inflammation_II	LRG1	T2D_GWAS_signif	EUR	39532	-0.00985577	0.0047423	0.037691	9.93399e-05	-0.0100342	0.00474385	0.0344196	0.000103027	NA	NA	NA	NA	1	0.155966
LRG1:P02750:OID30751:v1:Inflammation_II	LRG1	CAD_GWAS_signif	EUR	39532	0.0114804	0.00474206	0.0154834	0.000134798	0.0103353	0.00474308	0.0293356	0.000109338	NA	NA	NA	NA	1	0.130344
LRG1:P02750:OID30751:v1:Inflammation_II	LRG1	lipodystrophy_pPS	EUR	39532	-0.0291751	0.00474235	7.72323e-10	0.000869737	-0.0291111	0.00474276	8.43665e-10	0.000866833	NA	NA	NA	NA	2.26908e-05	2.101e-08
LRG1:P02750:OID30751:v1:Inflammation_II	LRG1	obesity_pPS	EAS	208	0.117277	0.0568409	0.0407465	0.0169378	0.122159	0.057057	0.033858	0.0184717	NA	NA	NA	NA	1	0.958296
LRIG1:Q96JA1:OID21429:v1:Oncology	LRIG1	T2D_PGS	ALL	42151	0.019011	0.00473702	5.99845e-05	0.000362075	0.00589115	0.00474014	0.213941	3.43727e-05	rs1260326_T	0.0179766	0.00474698	0.000152725	1	0.000164859
LRIG1:Q96JA1:OID21429:v1:Oncology	LRIG1	CAD_PGS	ALL	42151	0.0133718	0.00473944	0.00478395	0.000178981	0.0107569	0.00471119	0.0224195	0.000116004	rs11045819_C	0.0121433	0.00473224	0.0102892	1	0.0199648
LRIG1:Q96JA1:OID21429:v1:Oncology	LRIG1	CKD_PGS	ALL	42151	0.0214877	0.00473487	5.6896e-06	0.000462934	0.0162706	0.00471171	0.00055446	0.000265302	rs1260326_T	0.0209968	0.00473647	9.31604e-06	0.167161	2.21993e-05
LRIG1:Q96JA1:OID21429:v1:Oncology	LRIG1	BMI_PGS	ALL	42151	0.0326277	0.00473618	5.69551e-12	0.00106609	0.00101141	0.00489999	0.836472	9.48142e-07	rs9372538_C	0.0319564	0.0047326	1.47301e-11	1.67334e-07	3.04798e-11
LRIG1:Q96JA1:OID21429:v1:Oncology	LRIG1	NASH_biomarker_GRS	ALL	42151	0.0104119	0.00473342	0.0278369	0.000108799	0.00997977	0.0047044	0.0338967	0.000100138	rs2733739_A	0.00689798	0.00474927	0.146389	1	0.0967869
LRIG1:Q96JA1:OID21429:v1:Oncology	LRIG1	BMI_GWAS_signif	ALL	42151	0.00970379	0.00473634	0.0404883	9.43886e-05	-0.00401206	0.00474075	0.397394	1.59385e-05	rs28929474_C	0.00911465	0.00472493	0.0537309	1	0.128519
LRIG1:Q96JA1:OID21429:v1:Oncology	LRIG1	obesity_pPS	ALL	42151	0.0124459	0.00473395	0.00856488	0.000155418	0.00528495	0.0047155	0.262396	2.79529e-05	rs2306272_T	0.00973458	0.00388084	0.0121326	1	0.0582491
LRIG1:Q96JA1:OID21429:v1:Oncology	LRIG1	liver_lipid_pPS	ALL	42151	0.0133352	0.00473373	0.00484885	0.000178433	0.012694	0.00470566	0.00698706	0.000161916	rs1260326_T	-0.0106771	0.0113182	0.345504	1	0.0110605
LRIG1:Q96JA1:OID21429:v1:Oncology	LRIG1	lipodystrophy_pPS	ALL	42151	-0.0195803	0.00473527	3.55647e-05	0.000384362	-0.0196049	0.00470792	3.1302e-05	0.000385749	rs28929474_C	-0.0188096	0.00472403	6.85413e-05	1	0.000370528
LRIG1:Q96JA1:OID21429:v1:Oncology	LRIG1	T2D_PGS	DISC	27905	0.0165762	0.00580678	0.00431199	0.000282595	0.00373089	0.00581199	0.520924	1.41412e-05	rs1260326_T	0.0157607	0.00581882	0.00676148	1	0.011045
LRIG1:Q96JA1:OID21429:v1:Oncology	LRIG1	CAD_PGS	DISC	27905	0.0119765	0.00580508	0.0391121	0.000147628	0.00935217	0.00577018	0.105077	9.01414e-05	rs11045819_C	0.0106311	0.00579624	0.0666456	1	0.121471
LRIG1:Q96JA1:OID21429:v1:Oncology	LRIG1	CKD_PGS	DISC	27905	0.0206956	0.0057962	0.000356848	0.000442042	0.0159256	0.00576711	0.00575814	0.000261623	rs1260326_T	0.0202975	0.00579857	0.000465218	1	0.00137048
LRIG1:Q96JA1:OID21429:v1:Oncology	LRIG1	BMI_PGS	DISC	27905	0.0370144	0.00580124	1.79366e-10	0.00141013	0.00527556	0.00602353	0.381133	2.63233e-05	rs9372538_C	0.0361936	0.00579582	4.30515e-10	5.26978e-06	1.11177e-09
LRIG1:Q96JA1:OID21429:v1:Oncology	LRIG1	NASH_biomarker_GRS	DISC	27905	0.0144765	0.00579897	0.0125524	0.000216133	0.0137296	0.00576369	0.0172216	0.00019469	rs2733739_A	0.0109806	0.00581957	0.0591911	1	0.0577133
LRIG1:Q96JA1:OID21429:v1:Oncology	LRIG1	obesity_pPS	DISC	27905	0.014281	0.00579998	0.0138129	0.000210264	0.00694344	0.0057787	0.229545	4.95433e-05	rs2306272_T	0.0120637	0.00474332	0.010986	1	0.103526
LRIG1:Q96JA1:OID21429:v1:Oncology	LRIG1	lipodystrophy_pPS	DISC	27905	-0.0201795	0.00580046	0.000504168	0.000419662	-0.0190599	0.00576587	0.000948797	0.000374851	rs28929474_C	-0.0194553	0.00578638	0.000774128	1	0.00509019
LRIG1:Q96JA1:OID21429:v1:Oncology	LRIG1	T2D_PGS	REP	14246	0.0237615	0.00821395	0.00382385	0.000536281	0.0101772	0.00821524	0.215434	9.73881e-05	rs1260326_T	0.0222675	0.00823171	0.00683685	1	0.0116419
LRIG1:Q96JA1:OID21429:v1:Oncology	LRIG1	CAD_PGS	REP	14246	0.0163645	0.00822517	0.046658	0.000253748	0.0138298	0.008177	0.0907996	0.000181509	rs11045819_C	0.0153377	0.00821322	0.0618607	1	0.23594
LRIG1:Q96JA1:OID21429:v1:Oncology	LRIG1	CKD_PGS	REP	14246	0.02278	0.00822152	0.00559951	0.000492012	0.0167416	0.00818355	0.0407983	0.000265534	rs1260326_T	0.0221065	0.00822327	0.00719048	1	0.0207982
LRIG1:Q96JA1:OID21429:v1:Oncology	LRIG1	BMI_PGS	REP	14246	0.0239191	0.00821945	0.00361921	0.00054269	-0.00724797	0.00844817	0.390943	4.67115e-05	rs9372538_C	0.023471	0.00821588	0.00428572	1	0.0129033
LRIG1:Q96JA1:OID21429:v1:Oncology	LRIG1	liver_lipid_pPS	REP	14246	0.0230623	0.00820816	0.00496578	0.000505919	0.0230579	0.00815974	0.00472271	0.0005065	rs1260326_T	0.0112374	0.0191155	0.55663	1	0.0288008
LRIG1:Q96JA1:OID21429:v1:Oncology	LRIG1	lipodystrophy_pPS	REP	14246	-0.0190961	0.0082196	0.0201801	0.000345964	-0.0215619	0.00817631	0.00837063	0.000441146	rs28929474_C	-0.0182317	0.00820099	0.0262237	1	0.0905179
LRIG1:Q96JA1:OID21429:v1:Oncology	LRIG1	T2D_PGS	EUR	39372	0.0181338	0.0049016	0.000216258	0.000335392	0.00492094	0.00490681	0.315925	2.43952e-05	NA	NA	NA	NA	1	0.000564267
LRIG1:Q96JA1:OID21429:v1:Oncology	LRIG1	CAD_PGS	EUR	39372	0.0144446	0.0049026	0.00321771	0.000212747	0.0116131	0.00487372	0.0171858	0.0001377	NA	NA	NA	NA	1	0.0147483
LRIG1:Q96JA1:OID21429:v1:Oncology	LRIG1	CKD_PGS	EUR	39372	0.0229329	0.00489723	2.83868e-06	0.000537252	0.0179541	0.00487283	0.000229424	0.00032918	NA	NA	NA	NA	0.0834004	1.11947e-05
LRIG1:Q96JA1:OID21429:v1:Oncology	LRIG1	BMI_PGS	EUR	39372	0.032858	0.00490026	2.03629e-11	0.0011009	0.00106395	0.00507707	0.834013	1.0652e-06	NA	NA	NA	NA	5.98261e-07	1.07215e-10
LRIG1:Q96JA1:OID21429:v1:Oncology	LRIG1	NASH_biomarker_GRS	EUR	39372	0.010534	0.00489686	0.0314692	0.000113422	0.00988207	0.00486714	0.0423264	9.99813e-05	NA	NA	NA	NA	1	0.105483
LRIG1:Q96JA1:OID21429:v1:Oncology	LRIG1	obesity_pPS	EUR	39372	0.0138808	0.00489729	0.00459365	0.000196894	0.00637979	0.00487892	0.191009	4.14728e-05	NA	NA	NA	NA	1	0.0400479
LRIG1:Q96JA1:OID21429:v1:Oncology	LRIG1	liver_lipid_pPS	EUR	39372	0.0130211	0.00489606	0.00782893	0.000173349	0.0124408	0.00486744	0.0105942	0.000158432	NA	NA	NA	NA	1	0.0167649
LRIG1:Q96JA1:OID21429:v1:Oncology	LRIG1	lipodystrophy_pPS	EUR	39372	-0.0208635	0.00489805	2.0531e-05	0.000444559	-0.0206535	0.00486896	2.22182e-05	0.000436245	NA	NA	NA	NA	0.6032	0.000229354
LRIG1:Q96JA1:OID21429:v1:Oncology	LRIG1	liver_lipid_pPS	EAS	211	0.158085	0.0758112	0.0386449	0.0180066	0.136941	0.0766418	0.0759167	0.0130185	NA	NA	NA	NA	1	0.815855
LRIG3:Q6UXM1:OID30450:v1:Inflammation_II	LRIG3	T2D_PGS	ALL	40949	0.0220789	0.00483089	4.88312e-06	0.000486282	0.00952643	0.00484095	0.0490883	8.93959e-05	rs1260326_T	0.0217999	0.00484144	6.72591e-06	0.143466	1.496e-05
LRIG3:Q6UXM1:OID30450:v1:Inflammation_II	LRIG3	CKD_PGS	ALL	40949	0.0334168	0.00482803	4.53699e-12	0.00111453	0.0284983	0.00481207	3.20113e-09	0.000809021	rs11172841_A	0.0330705	0.00482069	6.97817e-12	1.33297e-07	2.65532e-11
LRIG3:Q6UXM1:OID30450:v1:Inflammation_II	LRIG3	BMI_PGS	ALL	40949	0.0155225	0.00483307	0.00132046	0.000240201	-0.0169221	0.00500601	0.00072458	0.000263733	rs11514001_A	0.0153007	0.0048331	0.00154764	1	0.0034546
LRIG3:Q6UXM1:OID30450:v1:Inflammation_II	LRIG3	CKD_GWAS_signif	ALL	40949	0.0254941	0.00482705	1.28782e-07	0.000649274	0.0246898	0.00480382	2.76572e-07	0.000609453	rs1260326_T	0.0254347	0.00482733	1.37945e-07	0.00378362	9.16131e-07
LRIG3:Q6UXM1:OID30450:v1:Inflammation_II	LRIG3	lipodystrophy_pPS	ALL	40949	0.00968539	0.00483064	0.0449704	9.3625e-05	0.0102065	0.00481042	0.033865	0.00010392	rs11172874_C	0.00954184	0.00482644	0.048049	1	0.136773
LRIG3:Q6UXM1:OID30450:v1:Inflammation_II	LRIG3	T2D_PGS	DISC	27075	0.0183919	0.00580866	0.0015457	0.000356321	0.00619078	0.00581996	0.287467	3.98344e-05	rs1260326_T	0.0182907	0.00582055	0.00167727	1	0.00423627
LRIG3:Q6UXM1:OID30450:v1:Inflammation_II	LRIG3	CKD_PGS	DISC	27075	0.0361045	0.00579549	4.74038e-10	0.00137791	0.0316598	0.00577333	4.20002e-08	0.00105756	rs11172841_A	0.0358736	0.00578663	5.75014e-10	1.39272e-05	3.08808e-09
LRIG3:Q6UXM1:OID30450:v1:Inflammation_II	LRIG3	BMI_PGS	DISC	27075	0.0141788	0.00580761	0.0146363	0.00021188	-0.0185146	0.00603255	0.00214908	0.000331512	rs11514001_A	0.0138569	0.00580727	0.0170338	1	0.0353049
LRIG3:Q6UXM1:OID30450:v1:Inflammation_II	LRIG3	CKD_GWAS_signif	DISC	27075	0.0291022	0.00579593	5.16917e-07	0.000895576	0.0281392	0.00576635	1.06746e-06	0.000837652	rs1260326_T	0.0290723	0.00579647	5.32276e-07	0.015187	4.07159e-06
LRIG3:Q6UXM1:OID30450:v1:Inflammation_II	LRIG3	T2D_PGS	REP	13874	0.028332	0.00866701	0.00108212	0.000722564	0.0154615	0.00869031	0.0752345	0.000212738	rs1260326_T	0.0276161	0.00868838	0.0014836	1	0.00372278
LRIG3:Q6UXM1:OID30450:v1:Inflammation_II	LRIG3	CKD_PGS	REP	13874	0.0285071	0.00867717	0.00102128	0.000729804	0.0228652	0.00866156	0.00830372	0.000468218	rs11172841_A	0.0278983	0.00866479	0.00128608	1	0.00456006
LRIG3:Q6UXM1:OID30450:v1:Inflammation_II	LRIG3	BMI_PGS	REP	13874	0.017169	0.00867782	0.0478933	0.000264814	-0.0142802	0.00894617	0.110458	0.000171248	rs11514001_A	0.0171054	0.00867867	0.0487476	1	0.108239
LRIG3:Q6UXM1:OID30450:v1:Inflammation_II	LRIG3	CKD_GWAS_signif	REP	13874	0.0176792	0.00866899	0.0414326	0.000281355	0.0173736	0.00863658	0.0442788	0.000271943	rs1260326_T	0.017582	0.00866899	0.0425637	1	0.204586
LRIG3:Q6UXM1:OID30450:v1:Inflammation_II	LRIG3	T2D_PGS	EUR	38266	0.0224819	0.00498501	6.50517e-06	0.000508187	0.00939668	0.00499542	0.0599715	8.75541e-05	NA	NA	NA	NA	0.191122	2.01605e-05
LRIG3:Q6UXM1:OID30450:v1:Inflammation_II	LRIG3	CKD_PGS	EUR	38266	0.0365763	0.00497997	2.10359e-13	0.00134665	0.0315519	0.00496043	2.03097e-10	0.00100014	NA	NA	NA	NA	6.18036e-09	1.32626e-12
LRIG3:Q6UXM1:OID30450:v1:Inflammation_II	LRIG3	BMI_PGS	EUR	38266	0.0150084	0.00498736	0.00262039	0.000226331	-0.0184854	0.00516963	0.00034963	0.000316305	NA	NA	NA	NA	1	0.00666923
LRIG3:Q6UXM1:OID30450:v1:Inflammation_II	LRIG3	CKD_GWAS_signif	EUR	38266	0.0278294	0.00497985	2.30725e-08	0.000780085	0.0268729	0.00495421	5.85487e-08	0.000727541	NA	NA	NA	NA	0.000677871	1.7426e-07
LRIG3:Q6UXM1:OID30450:v1:Inflammation_II	LRIG3	T2D_PGS	SAS	786	-0.0751054	0.0376808	0.0466096	0.00494907	-0.06841	0.0381554	0.073405	0.00409543	NA	NA	NA	NA	1	0.449768
LRP1:Q07954:OID21293:v1:Oncology	LRP1	T2D_PGS	ALL	41742	-0.0254528	0.00467389	5.18806e-08	0.000649984	-0.0107144	0.00467228	0.0218427	0.000113721	rs145877563_T	-0.0243312	0.00466151	1.80162e-07	0.00152425	1.89348e-07
LRP1:Q07954:OID21293:v1:Oncology	LRP1	BMI_PGS	ALL	41742	-0.0163244	0.0046755	0.000480846	0.000267294	0.0207212	0.00482863	1.78011e-05	0.000398118	rs10820966_A	-0.0150684	0.00466358	0.0012342	1	0.0013429
LRP1:Q07954:OID21293:v1:Oncology	LRP1	NASH_biomarker_GRS	ALL	41742	0.0145535	0.00467101	0.00183633	0.000212867	0.0147378	0.00463673	0.0014815	0.000218453	rs28929474_C	0.00496586	0.00486306	0.307194	1	0.00949851
LRP1:Q07954:OID21293:v1:Oncology	LRP1	T2D_GWAS_signif	ALL	41742	-0.0115365	0.00467189	0.0135403	0.00013372	-0.0108989	0.00463961	0.0188236	0.000119334	rs200489612_G	-0.0112506	0.00466562	0.0158967	1	0.0689451
LRP1:Q07954:OID21293:v1:Oncology	LRP1	liver_lipid_pPS	ALL	41742	0.0194675	0.00467109	3.08373e-05	0.000380802	0.0204662	0.0046375	1.0211e-05	0.000421042	rs1260326_T	0.0222249	0.0111684	0.0466007	0.906001	0.00012394
LRP1:Q07954:OID21293:v1:Oncology	LRP1	beta_cell_pPS	ALL	41742	0.0102593	0.0046717	0.0280941	0.000105762	0.0089753	0.00463824	0.0529889	8.09793e-05	rs328_C	0.00961798	0.00464484	0.0383946	1	0.216735
LRP1:Q07954:OID21293:v1:Oncology	LRP1	T2D_PGS	DISC	27644	-0.0256703	0.00569908	6.68668e-06	0.000670657	-0.0102993	0.005693	0.0704436	0.000106512	rs145877563_T	-0.0242655	0.00568405	1.96958e-05	0.196455	2.54146e-05
LRP1:Q07954:OID21293:v1:Oncology	LRP1	NASH_biomarker_GRS	DISC	27644	0.0153532	0.00569315	0.00700544	0.000240517	0.0152466	0.0056454	0.00692329	0.000237332	rs28929474_C	0.00554692	0.00594948	0.351171	1	0.035063
LRP1:Q07954:OID21293:v1:Oncology	LRP1	T2D_GWAS_signif	DISC	27644	-0.0133066	0.0056947	0.0194639	0.000180581	-0.0132714	0.00564923	0.0188192	0.000179589	rs200489612_G	-0.0129073	0.00568516	0.0231944	1	0.117859
LRP1:Q07954:OID21293:v1:Oncology	LRP1	liver_lipid_pPS	DISC	27644	0.0163238	0.00569323	0.00414398	0.00027187	0.0175147	0.00564625	0.00192404	0.000313076	rs1260326_T	0.00152072	0.0138025	0.91227	1	0.0115512
LRP1:Q07954:OID21293:v1:Oncology	LRP1	lipodystrophy_pPS	DISC	27644	-0.0129083	0.00569548	0.023434	0.000169888	-0.0140867	0.00564833	0.0126388	0.000202391	rs1010554_T	-0.0123448	0.00569354	0.0301506	1	0.113988
LRP1:Q07954:OID21293:v1:Oncology	LRP1	T2D_PGS	REP	14098	-0.0259138	0.00818332	0.00154529	0.000652333	-0.0124485	0.00819323	0.128692	0.00014884	rs145877563_T	-0.0254143	0.0081621	0.00185136	1	0.00510121
LRP1:Q07954:OID21293:v1:Oncology	LRP1	BMI_PGS	REP	14098	-0.0279276	0.0081893	0.000650839	0.000756469	0.00409311	0.00842896	0.627257	1.52061e-05	rs10820966_A	-0.0270683	0.00817759	0.000935106	1	0.00291934
LRP1:Q07954:OID21293:v1:Oncology	LRP1	liver_lipid_pPS	REP	14098	0.0257284	0.00817854	0.00165952	0.000643792	0.0262717	0.00813849	0.00124912	0.000671474	rs1260326_T	0.0610713	0.0190214	0.00132729	1	0.0121892
LRP1:Q07954:OID21293:v1:Oncology	LRP1	beta_cell_pPS	REP	14098	0.017917	0.00819121	0.0287337	0.00031136	0.0179007	0.0081472	0.0280251	0.0003112	rs328_C	0.0160416	0.00812744	0.0484295	1	0.32848
LRP1:Q07954:OID21293:v1:Oncology	LRP1	BMI_PGS	AFR	1110	-0.0602028	0.0286809	0.0360487	0.00364409	-0.0412421	0.0290074	0.15539	0.00167633	NA	NA	NA	NA	1	0.980412
LRP1:Q07954:OID21293:v1:Oncology	LRP1	T2D_PGS	EUR	38992	-0.0261661	0.00483938	6.45016e-08	0.000685671	-0.0110388	0.00483887	0.0225368	0.000120362	NA	NA	NA	NA	0.00189506	2.36882e-07
LRP1:Q07954:OID21293:v1:Oncology	LRP1	BMI_PGS	EUR	38992	-0.0119026	0.00484128	0.0139534	0.000141855	0.0261472	0.00500456	1.75362e-07	0.00063096	NA	NA	NA	NA	1	0.0309866
LRP1:Q07954:OID21293:v1:Oncology	LRP1	NASH_biomarker_GRS	EUR	38992	0.0156144	0.00483566	0.00124326	0.000244662	0.0158242	0.00479927	0.000977419	0.000251396	NA	NA	NA	NA	1	0.00665336
LRP1:Q07954:OID21293:v1:Oncology	LRP1	T2D_GWAS_signif	EUR	38992	-0.013683	0.00483607	0.00466633	0.000187861	-0.0132157	0.00480157	0.00591946	0.000175192	NA	NA	NA	NA	1	0.0301975
LRP1:Q07954:OID21293:v1:Oncology	LRP1	liver_lipid_pPS	EUR	38992	0.0187209	0.00483478	0.000108067	0.000351785	0.0196387	0.00479921	4.28388e-05	0.000387159	NA	NA	NA	NA	1	0.000356743
LRP1:Q07954:OID21293:v1:Oncology	LRP1	NASH_biomarker_GRS	EAS	207	0.145561	0.0689929	0.0364827	0.0188814	0.124685	0.0693416	0.0741407	0.0134606	NA	NA	NA	NA	1	0.998253
LRP1:Q07954:OID21293:v1:Oncology	LRP1	lipodystrophy_pPS	EAS	207	0.152528	0.0719552	0.0356187	0.0190553	0.137238	0.0713449	0.056276	0.0153581	NA	NA	NA	NA	1	0.961439
LRP11:Q86VZ4:OID20185:v1:Cardiometabolic	LRP11	T2D_PGS	ALL	41946	0.0452066	0.00472762	1.21268e-21	0.00204271	0.0247522	0.00467555	1.20306e-07	0.000605197	rs1260326_T	0.0441015	0.00473699	1.33796e-20	3.56284e-17	9.78803e-21
LRP11:Q86VZ4:OID20185:v1:Cardiometabolic	LRP11	CKD_PGS	ALL	41946	0.0654737	0.00472031	1.19186e-43	0.00428785	0.0578246	0.00464179	1.47484e-35	0.00334095	rs36060036_C	0.0618631	0.00479603	5.39932e-38	3.50169e-39	2.21626e-42
LRP11:Q86VZ4:OID20185:v1:Cardiometabolic	LRP11	BMI_PGS	ALL	41946	0.0382688	0.00473012	6.10324e-16	0.0014632	-0.0150774	0.00483567	0.00182236	0.000210023	rs1260326_T	0.0379289	0.00472999	1.09517e-15	1.79313e-11	4.21913e-15
LRP11:Q86VZ4:OID20185:v1:Cardiometabolic	LRP11	NASH_biomarker_GRS	ALL	41946	0.00997118	0.00472837	0.0349681	9.95541e-05	0.00981931	0.00464234	0.0344219	9.66652e-05	rs1801689_A	0.00488015	0.00475292	0.304536	1	0.116481
LRP11:Q86VZ4:OID20185:v1:Cardiometabolic	LRP11	BMI_GWAS_signif	ALL	41946	0.0189317	0.00473074	6.29559e-05	0.00035842	-0.00405122	0.00468017	0.386707	1.61908e-05	rs1889472_T	0.0174111	0.00461786	0.000163219	1	0.000476013
LRP11:Q86VZ4:OID20185:v1:Cardiometabolic	LRP11	CKD_GWAS_signif	ALL	41946	0.0496641	0.00472313	7.92896e-26	0.00246897	0.0482107	0.00463629	2.70368e-25	0.0023305	rs36060036_C	0.0449093	0.00535849	5.41133e-17	2.32953e-21	2.45213e-24
LRP11:Q86VZ4:OID20185:v1:Cardiometabolic	LRP11	T2D_GWAS_signif	ALL	41946	0.0134148	0.00472882	0.00455881	0.000180142	0.0141644	0.00464443	0.00229163	0.000200939	rs2342858_C	0.0102447	0.00429541	0.017082	1	0.0289909
LRP11:Q86VZ4:OID20185:v1:Cardiometabolic	LRP11	liver_lipid_pPS	ALL	41946	0.0178231	0.00472845	0.000163905	0.000317994	0.0174025	0.00464371	0.000178811	0.000303373	rs1260326_T	-0.0010534	0.0112788	0.92559	1	0.000535058
LRP11:Q86VZ4:OID20185:v1:Cardiometabolic	LRP11	T2D_PGS	DISC	27770	0.0375169	0.00566109	3.48479e-11	0.00150883	0.0168659	0.00559997	0.00259953	0.000300833	rs1260326_T	0.0365987	0.00567197	1.11791e-10	1.02383e-06	2.23057e-10
LRP11:Q86VZ4:OID20185:v1:Cardiometabolic	LRP11	CKD_PGS	DISC	27770	0.0624682	0.00564363	2.03911e-28	0.0041972	0.0551659	0.00554874	2.98846e-23	0.00326755	rs36060036_C	0.0577014	0.0057341	8.85866e-24	5.99091e-24	3.36568e-27
LRP11:Q86VZ4:OID20185:v1:Cardiometabolic	LRP11	BMI_PGS	DISC	27770	0.0393314	0.0056589	3.72432e-12	0.00165933	-0.0147265	0.0058065	0.0112116	0.000213347	rs1260326_T	0.039059	0.00565898	5.23299e-12	1.09421e-07	2.64941e-11
LRP11:Q86VZ4:OID20185:v1:Cardiometabolic	LRP11	BMI_GWAS_signif	DISC	27770	0.0205728	0.00565792	0.000277286	0.000454717	-0.00170608	0.00559974	0.760619	3.0795e-06	rs1889472_T	0.0187321	0.00549284	0.000649904	1	0.00262796
LRP11:Q86VZ4:OID20185:v1:Cardiometabolic	LRP11	CKD_GWAS_signif	DISC	27770	0.0518275	0.0056471	4.70102e-20	0.00288951	0.0502662	0.00554318	1.2891e-19	0.00271997	rs36060036_C	0.0442884	0.00643491	6.00553e-12	1.38116e-15	1.48512e-18
LRP11:Q86VZ4:OID20185:v1:Cardiometabolic	LRP11	liver_lipid_pPS	DISC	27770	0.0162916	0.00565737	0.00398351	0.00028526	0.0155408	0.00555588	0.00515876	0.000259499	rs1260326_T	0.00601999	0.0136822	0.659949	1	0.0111782
LRP11:Q86VZ4:OID20185:v1:Cardiometabolic	LRP11	T2D_PGS	REP	14176	0.0579474	0.00853058	1.14299e-11	0.00295906	0.0383648	0.00843598	5.46732e-06	0.00128514	rs1260326_T	0.0564021	0.00854842	4.31727e-11	3.35812e-07	1.32209e-10
LRP11:Q86VZ4:OID20185:v1:Cardiometabolic	LRP11	CKD_PGS	REP	14176	0.071092	0.00853286	8.70748e-17	0.0044441	0.0629918	0.0083986	6.75088e-14	0.00348665	rs36060036_C	0.0697828	0.00866947	8.99126e-16	2.55826e-12	1.88107e-15
LRP11:Q86VZ4:OID20185:v1:Cardiometabolic	LRP11	BMI_PGS	REP	14176	0.036793	0.00854411	1.67175e-05	0.00119148	-0.0143786	0.00868246	0.0977332	0.000170631	rs1260326_T	0.0362974	0.00854319	2.16403e-05	0.491159	0.000103402
LRP11:Q86VZ4:OID20185:v1:Cardiometabolic	LRP11	CKD_GWAS_signif	REP	14176	0.0454408	0.00853292	1.02304e-07	0.0018209	0.0443874	0.00838132	1.20162e-07	0.00174189	rs36060036_C	0.0460677	0.00959732	1.60245e-06	0.0030057	2.97594e-06
LRP11:Q86VZ4:OID20185:v1:Cardiometabolic	LRP11	T2D_GWAS_signif	REP	14176	0.0185438	0.00853693	0.0298585	0.000303465	0.018369	0.00838858	0.0285582	0.00029829	rs2342858_C	0.0124853	0.0078234	0.110535	1	0.199373
LRP11:Q86VZ4:OID20185:v1:Cardiometabolic	LRP11	liver_lipid_pPS	REP	14176	0.0213935	0.00853715	0.0122241	0.000403836	0.0218166	0.00838922	0.00931699	0.000420647	rs1260326_T	-0.0140207	0.0198161	0.479241	1	0.0562042
LRP11:Q86VZ4:OID20185:v1:Cardiometabolic	LRP11	CKD_GWAS_signif	AFR	1100	0.102734	0.0325867	0.00166407	0.00872917	0.0917776	0.0325926	0.00495673	0.00697832	NA	NA	NA	NA	1	0.407419
LRP11:Q86VZ4:OID20185:v1:Cardiometabolic	LRP11	lipodystrophy_pPS	AFR	1100	0.0961234	0.0324937	0.00316382	0.00769439	0.0977485	0.0327002	0.00286304	0.00785628	NA	NA	NA	NA	1	0.385817
LRP11:Q86VZ4:OID20185:v1:Cardiometabolic	LRP11	T2D_PGS	EUR	39201	0.0443417	0.00486604	8.42265e-20	0.00199166	0.0230179	0.00481017	1.71392e-06	0.00052993	NA	NA	NA	NA	2.47458e-15	6.44421e-19
LRP11:Q86VZ4:OID20185:v1:Cardiometabolic	LRP11	CKD_PGS	EUR	39201	0.0675945	0.00485574	6.05216e-44	0.00463478	0.0594953	0.00477042	1.24595e-35	0.00358745	NA	NA	NA	NA	1.77812e-39	1.10443e-42
LRP11:Q86VZ4:OID20185:v1:Cardiometabolic	LRP11	BMI_PGS	EUR	39201	0.0402115	0.00486786	1.49426e-16	0.00163731	-0.0146425	0.00497938	0.00327737	0.000200192	NA	NA	NA	NA	4.39015e-12	1.08937e-15
LRP11:Q86VZ4:OID20185:v1:Cardiometabolic	LRP11	NASH_biomarker_GRS	EUR	39201	0.010505	0.00486584	0.0308622	0.000112017	0.0100444	0.0047733	0.0353593	0.000102524	NA	NA	NA	NA	1	0.104222
LRP11:Q86VZ4:OID20185:v1:Cardiometabolic	LRP11	BMI_GWAS_signif	EUR	39201	0.0204569	0.00486714	2.63917e-05	0.000424422	-0.00314941	0.00481223	0.51282	9.918e-06	NA	NA	NA	NA	0.775387	0.000238581
LRP11:Q86VZ4:OID20185:v1:Cardiometabolic	LRP11	CKD_GWAS_signif	EUR	39201	0.0514664	0.00485971	3.58144e-26	0.00268811	0.049765	0.00476682	1.76157e-25	0.00251676	NA	NA	NA	NA	1.05223e-21	1.10761e-24
LRP11:Q86VZ4:OID20185:v1:Cardiometabolic	LRP11	T2D_GWAS_signif	EUR	39201	0.0129099	0.00486587	0.00797771	0.000169164	0.0134625	0.00477499	0.00481399	0.000184028	NA	NA	NA	NA	1	0.0465974
LRP11:Q86VZ4:OID20185:v1:Cardiometabolic	LRP11	liver_lipid_pPS	EUR	39201	0.0185293	0.0048644	0.000139653	0.000348626	0.0178755	0.00477326	0.000180707	0.000324633	NA	NA	NA	NA	1	0.000448426
LRP2:P98164:OID30960:v1:Neurology_II	LRP2	CKD_PGS	AFR	1094	0.060644	0.0298329	0.042327	0.00374074	0.062474	0.0300597	0.0379266	0.00395416	NA	NA	NA	NA	1	0.45223
LRP2:P98164:OID30960:v1:Neurology_II	LRP2	liver_lipid_pPS	AFR	1094	0.0604858	0.0295651	0.0410219	0.00378877	0.0604747	0.0297086	0.0420475	0.00379385	NA	NA	NA	NA	1	0.807799
LRP2:P98164:OID30960:v1:Neurology_II	LRP2	T2D_GWAS_signif	AMR	67	-0.427521	0.157964	0.0132197	0.0746353	-0.46767	0.177996	0.0165843	0.0762071	NA	NA	NA	NA	1	0.899128
LRP2:P98164:OID30960:v1:Neurology_II	LRP2	beta_cell_pPS	EAS	203	0.151784	0.0758683	0.047225	0.0192644	0.157214	0.0772755	0.0436907	0.0201734	NA	NA	NA	NA	1	0.999085
LRP2:P98164:OID30960:v1:Neurology_II	LRP2	NASH_biomarker_GRS	SAS	794	0.112871	0.0375388	0.00272954	0.0112799	0.114497	0.0378465	0.00257182	0.0116885	NA	NA	NA	NA	1	0.467597
LRP2BP:Q9P2M1:OID30907:v1:Neurology_II	LRP2BP	liver_lipid_pPS	ALL	41162	0.013665	0.00491705	0.0054532	0.000185953	0.0135378	0.00492786	0.00601343	0.000182468	rs1260326_T	-0.00693582	0.0117409	0.554699	1	0.0122489
LRP2BP:Q9P2M1:OID30907:v1:Neurology_II	LRP2BP	liver_lipid_pPS	DISC	27218	0.0158632	0.00576058	0.00589558	0.000277925	0.015492	0.00576957	0.00725459	0.000264992	rs1260326_T	-0.00322095	0.0139691	0.817645	1	0.0154792
LRP2BP:Q9P2M1:OID30907:v1:Neurology_II	LRP2BP	CAD_GWAS_signif	REP	13944	-0.0181979	0.00919498	0.0478232	0.000278348	-0.0177958	0.0092288	0.0538393	0.00026601	rs1260326_T	-0.0182344	0.00919456	0.0473673	1	0.365754
LRP2BP:Q9P2M1:OID30907:v1:Neurology_II	LRP2BP	CAD_PGS	AMR	67	-0.478222	0.196755	0.0241237	0.067059	-0.520214	0.203809	0.0194572	0.0777794	NA	NA	NA	NA	1	0.99805
LRP2BP:Q9P2M1:OID30907:v1:Neurology_II	LRP2BP	liver_lipid_pPS	EUR	38438	0.0156657	0.00510593	0.00215552	0.000242897	0.0154365	0.00511538	0.00254906	0.000235793	NA	NA	NA	NA	1	0.00528625
LRP2BP:Q9P2M1:OID30907:v1:Neurology_II	LRP2BP	lipodystrophy_pPS	EAS	203	0.21014	0.0817901	0.0111602	0.031806	0.214124	0.0819257	0.00988379	0.033164	NA	NA	NA	NA	1	0.839074
LRP2BP:Q9P2M1:OID30907:v1:Neurology_II	LRP2BP	BMI_PGS	SAS	794	0.0773	0.0342685	0.0243794	0.00618784	0.0911681	0.036123	0.0118215	0.00790901	NA	NA	NA	NA	1	0.203588
LRP2BP:Q9P2M1:OID30907:v1:Neurology_II	LRP2BP	beta_cell_pPS	SAS	794	0.0696477	0.0343984	0.0432523	0.00499211	0.0670617	0.0348999	0.0550554	0.00460151	NA	NA	NA	NA	1	0.92131
LRPAP1:P30533:OID21059:v1:Neurology	LRPAP1	T2D_PGS	ALL	42294	0.0246638	0.00475892	2.19759e-07	0.000600911	0.0112034	0.00476327	0.018675	0.000122474	rs113901367_A	0.0190364	0.00417405	5.11387e-06	0.00645653	7.63183e-07
LRPAP1:P30533:OID21059:v1:Neurology	LRPAP1	CAD_PGS	ALL	42294	0.0181244	0.00476225	0.000141515	0.000324144	0.0147272	0.00473535	0.00187176	0.000214115	rs55646096_C	0.0177816	0.0047595	0.000187204	1	0.00100186
LRPAP1:P30533:OID21059:v1:Neurology	LRPAP1	BMI_PGS	ALL	42294	0.0183457	0.0047608	0.000116616	0.000332307	-0.0155328	0.004925	0.0016123	0.00022019	rs13107325_C	0.0153265	0.00477301	0.00132333	1	0.000349255
LRPAP1:P30533:OID21059:v1:Neurology	LRPAP1	BMI_GWAS_signif	ALL	42294	0.0113683	0.00475926	0.0169138	0.000127713	-0.00262606	0.00476541	0.581591	6.72382e-06	rs13107325_C	0.00825653	0.00477186	0.0835922	1	0.0630619
LRPAP1:P30533:OID21059:v1:Neurology	LRPAP1	beta_cell_pPS	ALL	42294	0.00941344	0.00475671	0.0478246	8.76649e-05	0.0105132	0.00472961	0.0262314	0.00010939	rs115881826_A	0.00664968	0.00410624	0.105367	1	0.305862
LRPAP1:P30533:OID21059:v1:Neurology	LRPAP1	lipodystrophy_pPS	ALL	42294	0.0151536	0.00475849	0.00145088	0.000226972	0.0152266	0.00473236	0.00129393	0.000229167	rs115881826_A	0.00679995	0.0041086	0.0979213	1	0.00889913
LRPAP1:P30533:OID21059:v1:Neurology	LRPAP1	T2D_PGS	DISC	27996	0.0294549	0.00579301	3.70861e-07	0.000875839	0.0152552	0.00579287	0.00845701	0.000232055	rs113901367_A	0.0235889	0.00507403	3.35164e-06	0.0108959	1.64342e-06
LRPAP1:P30533:OID21059:v1:Neurology	LRPAP1	CAD_PGS	DISC	27996	0.0136991	0.00579381	0.0180643	0.000189534	0.0108657	0.00575306	0.0589452	0.000119374	rs55646096_C	0.0133092	0.0057892	0.0215142	1	0.0689258
LRPAP1:P30533:OID21059:v1:Neurology	LRPAP1	BMI_PGS	DISC	27996	0.0273687	0.00579181	2.30768e-06	0.000756574	-0.00816182	0.00600667	0.174223	6.17913e-05	rs13107325_C	0.0240919	0.00580933	3.37695e-05	0.0677996	9.53582e-06
LRPAP1:P30533:OID21059:v1:Neurology	LRPAP1	BMI_GWAS_signif	DISC	27996	0.0153388	0.00578848	0.00805651	0.000238047	0.000871236	0.00579049	0.880403	7.57687e-07	rs13107325_C	0.0119482	0.0058061	0.0396116	1	0.0444091
LRPAP1:P30533:OID21059:v1:Neurology	LRPAP1	obesity_pPS	DISC	27996	0.0190518	0.00578833	0.000998075	0.000367212	0.0106946	0.00576164	0.06344	0.0001153	rs113901367_A	0.0101017	0.00507069	0.0463616	1	0.0238402
LRPAP1:P30533:OID21059:v1:Neurology	LRPAP1	CAD_PGS	REP	14298	0.0261566	0.00836501	0.00177015	0.000643648	0.0219148	0.00834199	0.00862228	0.000451323	rs55646096_C	0.0259149	0.00836335	0.00194795	1	0.0253692
LRPAP1:P30533:OID21059:v1:Neurology	LRPAP1	obesity_pPS	REP	14298	-0.0169162	0.00834996	0.0427939	0.000270289	-0.0226861	0.00833824	0.0065217	0.00048407	rs113901367_A	-0.0114624	0.00734284	0.118538	1	0.207473
LRPAP1:P30533:OID21059:v1:Neurology	LRPAP1	beta_cell_pPS	REP	14298	0.0180057	0.00836087	0.0312909	0.000305417	0.0189662	0.00833163	0.0228361	0.000338928	rs115881826_A	0.00848592	0.00721731	0.239705	1	0.341872
LRPAP1:P30533:OID21059:v1:Neurology	LRPAP1	lipodystrophy_pPS	REP	14298	0.0295259	0.00835853	0.000413068	0.000821266	0.0275869	0.0083406	0.00094353	0.000715219	rs115881826_A	0.0142148	0.00721868	0.0489529	1	0.0066681
LRPAP1:P30533:OID21059:v1:Neurology	LRPAP1	beta_cell_pPS	AFR	1114	0.0601651	0.0303232	0.0474989	0.00344174	0.0617299	0.0303083	0.0419284	0.00363393	NA	NA	NA	NA	1	0.291848
LRPAP1:P30533:OID21059:v1:Neurology	LRPAP1	T2D_PGS	EUR	39519	0.0262262	0.00492007	9.85028e-08	0.000679922	0.0120522	0.00492461	0.0143957	0.000141725	NA	NA	NA	NA	0.00289401	3.55094e-07
LRPAP1:P30533:OID21059:v1:Neurology	LRPAP1	CAD_PGS	EUR	39519	0.0172205	0.00492252	0.00046872	0.000292972	0.0137057	0.00489284	0.00509436	0.000185657	NA	NA	NA	NA	1	0.00284525
LRPAP1:P30533:OID21059:v1:Neurology	LRPAP1	BMI_PGS	EUR	39519	0.0199334	0.00492194	5.13376e-05	0.0003926	-0.0149752	0.00509686	0.00330389	0.000204253	NA	NA	NA	NA	1	0.000161143
LRPAP1:P30533:OID21059:v1:Neurology	LRPAP1	BMI_GWAS_signif	EUR	39519	0.0111519	0.0049188	0.0233829	0.000123075	-0.0033573	0.00492425	0.495376	1.10006e-05	NA	NA	NA	NA	1	0.0860889
LRPAP1:P30533:OID21059:v1:Neurology	LRPAP1	lipodystrophy_pPS	EUR	39519	0.0160577	0.00491854	0.00109665	0.000255163	0.0164143	0.00488851	0.000786569	0.000266742	NA	NA	NA	NA	1	0.00682621
LRPAP1:P30533:OID21059:v1:Neurology	LRPAP1	CAD_PGS	SAS	813	0.0824995	0.0327705	0.0120239	0.00754205	0.0773636	0.0331141	0.0197418	0.00653836	NA	NA	NA	NA	1	0.998464
LRPAP1:P30533:OID21059:v1:Neurology	LRPAP1	beta_cell_pPS	SAS	813	0.069394	0.0330266	0.035956	0.00526697	0.0758328	0.0331317	0.0223687	0.00627735	NA	NA	NA	NA	1	0.92131
LRRC25:Q8N386:OID21333:v1:Oncology	LRRC25	T2D_PGS	ALL	41742	0.0228611	0.00476211	1.58727e-06	0.000525542	0.00276305	0.00472089	0.558361	7.5817e-06	rs1260326_T	0.0206055	0.0047697	1.56326e-05	0.0466341	5.10779e-06
LRRC25:Q8N386:OID21333:v1:Oncology	LRRC25	CKD_PGS	ALL	41742	0.0422407	0.00475709	6.9767e-19	0.00179561	0.0349274	0.00468945	9.6544e-14	0.00122616	rs2858331_A	0.0391004	0.00475899	2.16204e-16	2.04975e-14	5.49532e-18
LRRC25:Q8N386:OID21333:v1:Oncology	LRRC25	BMI_PGS	ALL	41742	0.0421411	0.00475961	8.77637e-19	0.00178528	-0.00748356	0.00487952	0.12512	5.20566e-05	rs2858331_A	0.0408836	0.00475376	8.22587e-18	2.5785e-14	6.93145e-18
LRRC25:Q8N386:OID21333:v1:Oncology	LRRC25	NASH_biomarker_GRS	ALL	41742	0.0175486	0.00475858	0.000226504	0.000310201	0.016806	0.00468453	0.000334193	0.000284773	rs199922514_A	0.0114557	0.00483544	0.017835	1	0.00145299
LRRC25:Q8N386:OID21333:v1:Oncology	LRRC25	BMI_GWAS_signif	ALL	41742	0.0154242	0.00476136	0.00119856	0.000239379	-0.00571155	0.00472244	0.226497	3.23742e-05	rs950802_G	0.0140469	0.0047293	0.00297786	1	0.0065943
LRRC25:Q8N386:OID21333:v1:Oncology	LRRC25	CKD_GWAS_signif	ALL	41742	0.0174035	0.00475903	0.000255561	0.000305035	0.0160884	0.00468397	0.00059363	0.000261043	rs4893_A	0.0166709	0.00472438	0.000418047	1	0.00124724
LRRC25:Q8N386:OID21333:v1:Oncology	LRRC25	CAD_GWAS_signif	ALL	41742	-0.0121124	0.00475906	0.0109272	0.000147777	-0.0136162	0.00468591	0.00366525	0.000186844	rs509227_A	-0.0104033	0.00464814	0.025215	1	0.0975812
LRRC25:Q8N386:OID21333:v1:Oncology	LRRC25	liver_lipid_pPS	ALL	41742	0.0312834	0.00475741	4.89885e-11	0.000985576	0.0303422	0.00468421	9.4261e-11	0.000927732	rs1260326_T	-0.0051833	0.0113731	0.648573	1.43928e-06	6.81031e-10
LRRC25:Q8N386:OID21333:v1:Oncology	LRRC25	lipodystrophy_pPS	ALL	41742	-0.0175635	0.00476141	0.000225674	0.000310358	-0.0169535	0.00468915	0.000300152	0.000289223	rs509227_A	-0.0158396	0.00465048	0.00065978	1	0.00184175
LRRC25:Q8N386:OID21333:v1:Oncology	LRRC25	T2D_PGS	DISC	27644	0.023556	0.0058192	5.18022e-05	0.000568022	0.0035284	0.00577308	0.541085	1.25707e-05	rs1260326_T	0.0215295	0.00582825	0.000221195	1	0.000176152
LRRC25:Q8N386:OID21333:v1:Oncology	LRRC25	CKD_PGS	DISC	27644	0.0390465	0.00580634	1.79263e-11	0.00156601	0.0322568	0.00572471	1.77111e-08	0.00106724	rs2858331_A	0.0354564	0.00580797	1.04315e-09	5.26674e-07	1.25101e-10
LRRC25:Q8N386:OID21333:v1:Oncology	LRRC25	BMI_PGS	DISC	27644	0.0451145	0.00581216	8.64348e-15	0.00208523	-0.00505478	0.00598187	0.398109	2.40295e-05	rs2858331_A	0.0436193	0.00580368	5.82837e-14	2.53945e-10	7.36074e-14
LRRC25:Q8N386:OID21333:v1:Oncology	LRRC25	NASH_biomarker_GRS	DISC	27644	0.0185531	0.00581243	0.00141465	0.000353267	0.0176984	0.00572427	0.00199137	0.00032159	rs199922514_A	0.0122544	0.00590901	0.0381025	1	0.00853435
LRRC25:Q8N386:OID21333:v1:Oncology	LRRC25	BMI_GWAS_signif	DISC	27644	0.0171961	0.00581277	0.00309581	0.000303458	-0.00351389	0.00576963	0.542508	1.24825e-05	rs950802_G	0.0156662	0.0057725	0.00665295	1	0.0196024
LRRC25:Q8N386:OID21333:v1:Oncology	LRRC25	CKD_GWAS_signif	DISC	27644	0.0183475	0.00580919	0.00158832	0.000345869	0.0171342	0.0057195	0.00274018	0.000301922	rs4893_A	0.0168037	0.0057613	0.00354104	1	0.007372
LRRC25:Q8N386:OID21333:v1:Oncology	LRRC25	CAD_GWAS_signif	DISC	27644	-0.0176132	0.00581094	0.00243943	0.000318554	-0.0185831	0.00572456	0.00117094	0.000354497	rs509227_A	-0.0163017	0.00567885	0.00410007	1	0.0502775
LRRC25:Q8N386:OID21333:v1:Oncology	LRRC25	liver_lipid_pPS	DISC	27644	0.0302729	0.00581083	1.90469e-07	0.000940481	0.0292666	0.00572365	3.18755e-07	0.000879045	rs1260326_T	0.00179306	0.0140867	0.898714	0.00559597	2.16898e-06
LRRC25:Q8N386:OID21333:v1:Oncology	LRRC25	lipodystrophy_pPS	DISC	27644	-0.0207964	0.00581431	0.000348473	0.000443531	-0.0189319	0.005727	0.000948503	0.000367611	rs509227_A	-0.0198172	0.00568206	0.000488	1	0.00376403
LRRC25:Q8N386:OID21333:v1:Oncology	LRRC25	T2D_PGS	REP	14098	0.0191455	0.00829593	0.0210235	0.000354952	-0.000611202	0.0082156	0.940697	3.58048e-07	rs1260326_T	0.0163438	0.00830948	0.0492161	1	0.0532474
LRRC25:Q8N386:OID21333:v1:Oncology	LRRC25	CKD_PGS	REP	14098	0.0475928	0.00829637	9.8598e-09	0.00218887	0.0395576	0.00817999	1.33957e-06	0.00151035	rs2858331_A	0.0452452	0.00830152	5.11548e-08	0.000289681	9.34454e-08
LRRC25:Q8N386:OID21333:v1:Oncology	LRRC25	BMI_PGS	REP	14098	0.0358922	0.00829852	1.53493e-05	0.00124552	-0.0117156	0.00845076	0.165668	0.000124315	rs2858331_A	0.035023	0.00829195	2.41799e-05	0.450962	9.55427e-05
LRRC25:Q8N386:OID21333:v1:Oncology	LRRC25	liver_lipid_pPS	REP	14098	0.033907	0.00828768	4.31446e-05	0.00111462	0.0332669	0.00815822	4.5733e-05	0.0010744	rs1260326_T	-0.0185099	0.0192719	0.336842	1	0.000612362
LRRC25:Q8N386:OID21333:v1:Oncology	LRRC25	T2D_PGS	EUR	38992	0.0216384	0.00493494	1.16438e-05	0.000470814	0.000784529	0.00489376	0.872636	6.10501e-07	NA	NA	NA	NA	0.342094	3.51226e-05
LRRC25:Q8N386:OID21333:v1:Oncology	LRRC25	CKD_PGS	EUR	38992	0.0452514	0.00492708	4.34341e-20	0.00206217	0.0376652	0.00485605	8.95357e-15	0.00142691	NA	NA	NA	NA	1.27609e-15	3.55458e-19
LRRC25:Q8N386:OID21333:v1:Oncology	LRRC25	BMI_PGS	EUR	38992	0.0425354	0.00493192	6.67568e-18	0.00181894	-0.00783162	0.00506262	0.121883	5.68433e-05	NA	NA	NA	NA	1.96131e-13	5.24416e-17
LRRC25:Q8N386:OID21333:v1:Oncology	LRRC25	NASH_biomarker_GRS	EUR	38992	0.0183409	0.0049303	0.000199478	0.000338937	0.0172513	0.00485328	0.000379057	0.000300044	NA	NA	NA	NA	1	0.00128523
LRRC25:Q8N386:OID21333:v1:Oncology	LRRC25	BMI_GWAS_signif	EUR	38992	0.0146208	0.00493203	0.00303394	0.000215265	-0.00670545	0.00489245	0.170517	4.46206e-05	NA	NA	NA	NA	1	0.0156381
LRRC25:Q8N386:OID21333:v1:Oncology	LRRC25	CKD_GWAS_signif	EUR	38992	0.0196723	0.00493026	6.61607e-05	0.000389919	0.0181731	0.00485249	0.000180569	0.000333064	NA	NA	NA	NA	1	0.00034042
LRRC25:Q8N386:OID21333:v1:Oncology	LRRC25	T2D_GWAS_signif	EUR	38992	-0.0102918	0.00493116	0.0368852	0.000106713	-0.0107979	0.00485588	0.0261759	0.000117447	NA	NA	NA	NA	1	0.15328
LRRC25:Q8N386:OID21333:v1:Oncology	LRRC25	CAD_GWAS_signif	EUR	38992	-0.0112914	0.00493067	0.0220249	0.00012847	-0.0129943	0.00485448	0.00743691	0.000170174	NA	NA	NA	NA	1	0.16764
LRRC25:Q8N386:OID21333:v1:Oncology	LRRC25	liver_lipid_pPS	EUR	38992	0.0324894	0.00492781	4.36347e-11	0.00106382	0.031426	0.00485175	9.45306e-11	0.000995552	NA	NA	NA	NA	1.28199e-06	6.25359e-10
LRRC25:Q8N386:OID21333:v1:Oncology	LRRC25	lipodystrophy_pPS	EUR	38992	-0.0189362	0.00493251	0.000123703	0.000360964	-0.0184669	0.00485618	0.000143309	0.000343392	NA	NA	NA	NA	1	0.00103848
LRRC25:Q8N386:OID21333:v1:Oncology	LRRC25	beta_cell_pPS	EAS	207	0.168279	0.0799859	0.037005	0.0200376	0.196113	0.0806634	0.0162097	0.026663	NA	NA	NA	NA	1	0.999085
LRRC25:Q8N386:OID21333:v1:Oncology	LRRC25	BMI_PGS	SAS	798	0.0862565	0.0331903	0.00953874	0.00731105	0.0325261	0.0341082	0.340594	0.00095781	NA	NA	NA	NA	1	0.113003
LRRC25:Q8N386:OID21333:v1:Oncology	LRRC25	BMI_GWAS_signif	SAS	798	0.0769755	0.0334121	0.0215073	0.00575639	0.056528	0.0332036	0.0890935	0.00304445	NA	NA	NA	NA	1	0.249757
LRRC25:Q8N386:OID21333:v1:Oncology	LRRC25	beta_cell_pPS	SAS	798	0.0704493	0.0332159	0.0342558	0.00488409	0.0744405	0.0326294	0.0228124	0.00544988	NA	NA	NA	NA	1	0.92131
LRRC37A2:A6NM11:OID31440:v1:Oncology_II	LRRC37A2	CKD_GWAS_signif	ALL	42089	-0.0107451	0.00483017	0.0261153	0.000114942	-0.0102183	0.00483518	0.0345788	0.000104127	rs17698176_T	-0.00715322	0.00408341	0.0798197	1	0.0878885
LRRC37A2:A6NM11:OID31440:v1:Oncology_II	LRRC37A2	CKD_GWAS_signif	DISC	27845	-0.0117429	0.0059181	0.047239	0.000140711	-0.0112899	0.00591931	0.0564926	0.00013028	rs17698176_T	-0.00635778	0.00493861	0.197979	1	0.139907
LRRC37A2:A6NM11:OID31440:v1:Oncology_II	LRRC37A2	CAD_GWAS_signif	AFR	1119	-0.0543963	0.0265924	0.0410444	0.00365828	-0.0551526	0.0266769	0.0389383	0.00377623	NA	NA	NA	NA	1	0.99549
LRRC37A2:A6NM11:OID31440:v1:Oncology_II	LRRC37A2	CKD_GWAS_signif	EUR	39304	-0.0108114	0.00503715	0.031853	0.000116603	-0.0103225	0.00504124	0.0406048	0.000106409	NA	NA	NA	NA	1	0.0999831
LRRC37A2:A6NM11:OID31440:v1:Oncology_II	LRRC37A2	CKD_PGS	EAS	205	-0.122709	0.0569566	0.0327716	0.0200636	-0.119871	0.0571636	0.0376728	0.0191325	NA	NA	NA	NA	1	0.999779
LRRC37A2:A6NM11:OID31440:v1:Oncology_II	LRRC37A2	CAD_GWAS_signif	EAS	205	-0.118566	0.054646	0.031572	0.0203408	-0.130607	0.0548357	0.0184831	0.02448	NA	NA	NA	NA	1	0.99705
LRRC38:Q5VT99:OID30924:v1:Neurology_II	LRRC38	T2D_PGS	ALL	41162	0.0114604	0.00477946	0.0164967	0.000131135	0.00703815	0.00481566	0.143882	4.8838e-05	rs1260326_T	0.0105758	0.00479	0.0272574	1	0.0327703
LRRC38:Q5VT99:OID30924:v1:Neurology_II	LRRC38	CKD_PGS	ALL	41162	0.0175542	0.00477705	0.000238434	0.000307922	0.0154884	0.00478751	0.00121671	0.000239252	rs1260326_T	0.0171597	0.00477876	0.000330007	1	0.000769801
LRRC38:Q5VT99:OID30924:v1:Neurology_II	LRRC38	CKD_GWAS_signif	ALL	41162	0.0138098	0.00477593	0.00383559	0.000190682	0.013433	0.0047795	0.00494796	0.000180582	rs2990675_G	0.0134826	0.00472869	0.00435719	1	0.0155864
LRRC38:Q5VT99:OID30924:v1:Neurology_II	LRRC38	liver_lipid_pPS	ALL	41162	0.012943	0.00477544	0.00672463	0.000167534	0.0123064	0.00478121	0.0100595	0.000151456	rs1260326_T	0.00226253	0.0114032	0.842723	1	0.014744
LRRC38:Q5VT99:OID30924:v1:Neurology_II	LRRC38	T2D_PGS	DISC	27218	0.0144779	0.00583651	0.0131232	0.000212835	0.0105538	0.00588024	0.072699	0.000111579	rs1260326_T	0.0135824	0.00584849	0.0202202	1	0.0302637
LRRC38:Q5VT99:OID30924:v1:Neurology_II	LRRC38	CKD_PGS	DISC	27218	0.0191607	0.00582617	0.0010077	0.000374043	0.0175634	0.00583533	0.00261627	0.000313724	rs1260326_T	0.0187337	0.00582836	0.00130948	1	0.00352455
LRRC38:Q5VT99:OID30924:v1:Neurology_II	LRRC38	CKD_GWAS_signif	DISC	27218	0.0190683	0.00582568	0.00106489	0.000370509	0.0188597	0.00582769	0.00121269	0.000362674	rs2990675_G	0.0191773	0.00575976	0.000871095	1	0.0051891
LRRC38:Q5VT99:OID30924:v1:Neurology_II	LRRC38	liver_lipid_pPS	DISC	27218	0.0134314	0.00582872	0.0212107	0.000183675	0.0128931	0.00583334	0.0270967	0.000169203	rs1260326_T	0.000807295	0.0141346	0.954454	1	0.0464014
LRRC38:Q5VT99:OID30924:v1:Neurology_II	LRRC38	CAD_PGS	REP	13944	-0.0197343	0.00835375	0.0181742	0.000373721	-0.0214141	0.00837042	0.010529	0.000440258	rs1260326_T	-0.0195267	0.00835447	0.0194389	1	0.127741
LRRC38:Q5VT99:OID30924:v1:Neurology_II	LRRC38	proinsulin_pPS	REP	13944	0.0165814	0.00833936	0.046795	0.000264785	0.0171036	0.00835214	0.0405976	0.000282135	rs375414_G	0.0142839	0.0081717	0.0804915	1	0.998325
LRRC38:Q5VT99:OID30924:v1:Neurology_II	LRRC38	BMI_PGS	AMR	67	0.517184	0.178304	0.00855348	0.0709527	0.545382	0.176991	0.00614434	0.0745083	NA	NA	NA	NA	1	0.998745
LRRC38:Q5VT99:OID30924:v1:Neurology_II	LRRC38	T2D_PGS	EUR	38438	0.012701	0.00495443	0.0103644	0.000160772	0.00776086	0.0049915	0.119998	5.92348e-05	NA	NA	NA	NA	1	0.0215962
LRRC38:Q5VT99:OID30924:v1:Neurology_II	LRRC38	CKD_PGS	EUR	38438	0.0189746	0.00495017	0.000126732	0.000359365	0.0167092	0.00495752	0.000751109	0.000278293	NA	NA	NA	NA	1	0.000418359
LRRC38:Q5VT99:OID30924:v1:Neurology_II	LRRC38	CKD_GWAS_signif	EUR	38438	0.0128998	0.00494971	0.00915969	0.00016616	0.0124309	0.00495129	0.0120552	0.000154435	NA	NA	NA	NA	1	0.03343
LRRC38:Q5VT99:OID30924:v1:Neurology_II	LRRC38	liver_lipid_pPS	EUR	38438	0.0128013	0.00494816	0.00968273	0.000163736	0.0120638	0.00495172	0.0148434	0.000145424	NA	NA	NA	NA	1	0.0202332
LRRC38:Q5VT99:OID30924:v1:Neurology_II	LRRC38	lipodystrophy_pPS	EUR	38438	0.0102412	0.0049518	0.0386303	0.000104646	0.010086	0.00495487	0.0418003	0.000101525	NA	NA	NA	NA	1	0.113205
LRRC38:Q5VT99:OID30924:v1:Neurology_II	LRRC38	CKD_PGS	EAS	203	-0.170601	0.085278	0.0472354	0.0173659	-0.18302	0.0862216	0.0354461	0.0198277	NA	NA	NA	NA	1	0.999779
LRRC59:Q96AG4:OID30361:v1:Cardiometabolic_II	LRRC59	T2D_PGS	ALL	42269	0.0126622	0.00481088	0.00849146	0.000160199	0.00379048	0.00483615	0.433173	1.41775e-05	rs1354034_T	0.0123152	0.00479918	0.0102885	1	0.0178966
LRRC59:Q96AG4:OID30361:v1:Cardiometabolic_II	LRRC59	liver_lipid_pPS	ALL	42269	-0.0149609	0.00480718	0.00185827	0.000223972	-0.0158727	0.00480189	0.000948799	0.000252106	rs1260326_T	0.016431	0.0114777	0.152278	1	0.00467432
LRRC59:Q96AG4:OID30361:v1:Cardiometabolic_II	LRRC59	lipodystrophy_pPS	ALL	42269	0.0135198	0.00480936	0.00493894	0.000182744	0.0137095	0.00480486	0.00432933	0.000187853	rs35751397_T	0.0134053	0.00480578	0.00528279	1	0.0243059
LRRC59:Q96AG4:OID30361:v1:Cardiometabolic_II	LRRC59	T2D_PGS	DISC	27970	0.017117	0.00578863	0.003109	0.00030635	0.00809136	0.00581541	0.164126	6.75614e-05	rs1354034_T	0.0168034	0.00577322	0.0036104	1	0.00817016
LRRC59:Q96AG4:OID30361:v1:Cardiometabolic_II	LRRC59	liver_lipid_pPS	DISC	27970	-0.0127686	0.00578184	0.0272251	0.000170893	-0.0134827	0.0057698	0.0194578	0.000190545	rs1260326_T	0.00885814	0.014012	0.527273	1	0.0575449
LRRC59:Q96AG4:OID30361:v1:Cardiometabolic_II	LRRC59	liver_lipid_pPS	REP	14299	-0.0186462	0.00861479	0.0304474	0.000318523	-0.0198981	0.00862442	0.0210587	0.000362534	rs1260326_T	0.0318411	0.0199743	0.110936	1	0.106875
LRRC59:Q96AG4:OID30361:v1:Cardiometabolic_II	LRRC59	lipodystrophy_pPS	REP	14299	0.0231644	0.00862483	0.00724445	0.00049036	0.0221051	0.00864027	0.0105263	0.000445735	rs35751397_T	0.0231228	0.00862039	0.00731926	1	0.0478296
LRRC59:Q96AG4:OID30361:v1:Cardiometabolic_II	LRRC59	T2D_PGS	EUR	39483	0.015397	0.00498384	0.00200714	0.000236348	0.00606558	0.0050105	0.226066	3.61913e-05	NA	NA	NA	NA	1	0.00464329
LRRC59:Q96AG4:OID30361:v1:Cardiometabolic_II	LRRC59	liver_lipid_pPS	EUR	39483	-0.0159754	0.00497817	0.00133263	0.000255014	-0.0170064	0.00497104	0.000624318	0.000288961	NA	NA	NA	NA	1	0.00341865
LRRC59:Q96AG4:OID30361:v1:Cardiometabolic_II	LRRC59	lipodystrophy_pPS	EUR	39483	0.0151905	0.00498119	0.00229322	0.000230297	0.0155996	0.00497368	0.00171145	0.000242884	NA	NA	NA	NA	1	0.0124308
LRRC59:Q96AG4:OID30361:v1:Cardiometabolic_II	LRRC59	T2D_GWAS_signif	SAS	818	-0.0804121	0.0356379	0.0243293	0.00606335	-0.0786925	0.0358351	0.0284011	0.00583388	NA	NA	NA	NA	1	0.80064
LRRC59:Q96AG4:OID30361:v1:Cardiometabolic_II	LRRC59	lipodystrophy_pPS	SAS	818	0.0742391	0.0355991	0.037362	0.00518443	0.069544	0.036044	0.0540565	0.00451021	NA	NA	NA	NA	1	0.830185
LRRFIP1:Q32MZ4:OID31344:v1:Oncology_II	LRRFIP1	liver_lipid_pPS	ALL	42066	-0.0132742	0.00468823	0.00463683	0.000175072	-0.0143841	0.00468249	0.00212843	0.000205521	rs1260326_T	-0.000767605	0.0111953	0.945336	1	0.010643
LRRFIP1:Q32MZ4:OID31344:v1:Oncology_II	LRRFIP1	CKD_GWAS_signif	DISC	27825	0.0124122	0.00564003	0.0277634	0.000160497	0.0117017	0.00562671	0.0375648	0.000142775	rs62183645_T	0.0123243	0.00563399	0.0287153	1	0.0917537
LRRFIP1:Q32MZ4:OID31344:v1:Oncology_II	LRRFIP1	liver_lipid_pPS	DISC	27825	-0.0167824	0.00564238	0.00293872	0.000293126	-0.017552	0.00563139	0.00182999	0.000320628	rs1260326_T	-0.0123672	0.0136669	0.365527	1	0.00858245
LRRFIP1:Q32MZ4:OID31344:v1:Oncology_II	LRRFIP1	CKD_PGS	REP	14241	0.0227609	0.00840454	0.00677363	0.000469817	0.0189933	0.00842015	0.0241053	0.000325965	rs62183645_T	0.0227779	0.00840303	0.00672275	1	0.0247217
LRRFIP1:Q32MZ4:OID31344:v1:Oncology_II	LRRFIP1	lipodystrophy_pPS	REP	14241	0.0224404	0.0084019	0.00757402	0.000456972	0.021655	0.00841009	0.0100375	0.000424697	rs1260326_T	0.0223807	0.00840187	0.00773571	1	0.0494499
LRRFIP1:Q32MZ4:OID31344:v1:Oncology_II	LRRFIP1	T2D_PGS	AFR	1119	0.0732224	0.0281677	0.00946441	0.00545235	0.0665285	0.0282374	0.0186536	0.00449985	NA	NA	NA	NA	1	0.276143
LRRFIP1:Q32MZ4:OID31344:v1:Oncology_II	LRRFIP1	CKD_GWAS_signif	AMR	69	0.295688	0.142814	0.0498184	0.0331743	0.325641	0.140934	0.0311043	0.0395809	NA	NA	NA	NA	1	0.999914
LRRFIP1:Q32MZ4:OID31344:v1:Oncology_II	LRRFIP1	lipodystrophy_pPS	AMR	69	0.302274	0.139465	0.0408059	0.0358141	0.291975	0.14197	0.0523613	0.0327362	NA	NA	NA	NA	1	0.242682
LRRFIP1:Q32MZ4:OID31344:v1:Oncology_II	LRRFIP1	liver_lipid_pPS	EUR	39285	-0.0148243	0.00485427	0.00226064	0.000218095	-0.0158373	0.00484682	0.00108571	0.000248854	NA	NA	NA	NA	1	0.005521
LRRFIP1:Q32MZ4:OID31344:v1:Oncology_II	LRRFIP1	T2D_GWAS_signif	SAS	814	-0.0713472	0.0330769	0.0313172	0.00526771	-0.0673236	0.0333783	0.044055	0.00469558	NA	NA	NA	NA	1	0.80064
LRRN1:Q6UXK5:OID20438:v1:Inflammation	LRRN1	CAD_PGS	ALL	41181	-0.0175474	0.00481273	0.000266641	0.00031009	-0.0143163	0.00478472	0.00277239	0.000206935	rs1260326_T	-0.0172532	0.0048119	0.000336802	1	0.00174087
LRRN1:Q6UXK5:OID20438:v1:Inflammation	LRRN1	CKD_PGS	ALL	41181	0.0127109	0.00481016	0.00823249	0.000162909	0.0171835	0.00478544	0.000330071	0.000298003	rs1260326_T	0.0119947	0.00481139	0.0126718	1	0.0208509
LRRN1:Q6UXK5:OID20438:v1:Inflammation	LRRN1	BMI_PGS	ALL	41181	-0.0454853	0.00480777	3.21228e-21	0.00208399	-0.0156377	0.00497581	0.00167495	0.000228292	rs702634_G	-0.044909	0.00480699	9.86999e-21	9.43769e-17	2.94009e-20
LRRN1:Q6UXK5:OID20438:v1:Inflammation	LRRN1	BMI_GWAS_signif	ALL	41181	-0.0101525	0.00480999	0.0348037	0.000103943	0.00370548	0.00481569	0.441625	1.36882e-05	rs55861089_A	-0.00989327	0.00480641	0.0395627	1	0.114377
LRRN1:Q6UXK5:OID20438:v1:Inflammation	LRRN1	CKD_GWAS_signif	ALL	41181	0.0102602	0.0048079	0.0328468	0.000106252	0.0115278	0.00477773	0.0158343	0.000134575	rs9839475_G	0.00673311	0.00399525	0.091942	1	0.106989
LRRN1:Q6UXK5:OID20438:v1:Inflammation	LRRN1	liver_lipid_pPS	ALL	41181	0.0247335	0.00480642	2.67423e-07	0.000617495	0.0250549	0.00477865	1.58682e-07	0.000635133	rs1260326_T	0.0227737	0.0115143	0.0479513	0.0078569	1.9352e-06
LRRN1:Q6UXK5:OID20438:v1:Inflammation	LRRN1	lipodystrophy_pPS	ALL	41181	0.0205438	0.00480892	1.94156e-05	0.000425654	0.0202851	0.00478181	2.21879e-05	0.000415872	rs702634_G	0.0157836	0.00489425	0.00126107	0.570431	0.000212284
LRRN1:Q6UXK5:OID20438:v1:Inflammation	LRRN1	CAD_PGS	DISC	27269	-0.0208756	0.00585613	0.000364841	0.000453167	-0.0180437	0.00581831	0.00192939	0.000339446	rs1260326_T	-0.0206233	0.0058546	0.000428065	1	0.00297084
LRRN1:Q6UXK5:OID20438:v1:Inflammation	LRRN1	BMI_PGS	DISC	27269	-0.0467198	0.00585079	1.45768e-15	0.00226967	-0.0161294	0.00607166	0.00789991	0.000249102	rs702634_G	-0.0462909	0.00584865	2.57016e-15	4.28267e-11	1.30969e-14
LRRN1:Q6UXK5:OID20438:v1:Inflammation	LRRN1	liver_lipid_pPS	DISC	27269	0.0259209	0.0058499	9.4163e-06	0.000699996	0.0258895	0.00581268	8.46359e-06	0.00069991	rs1260326_T	0.0182834	0.0142014	0.197953	0.276651	6.61844e-05
LRRN1:Q6UXK5:OID20438:v1:Inflammation	LRRN1	lipodystrophy_pPS	DISC	27269	0.0173036	0.00585339	0.00311745	0.000311693	0.0165245	0.00581573	0.00449577	0.00028496	rs702634_G	0.0117276	0.00596733	0.0493895	1	0.0225593
LRRN1:Q6UXK5:OID20438:v1:Inflammation	LRRN1	CKD_PGS	REP	13912	0.0185107	0.00845129	0.0285208	0.000323578	0.0228322	0.00841862	0.00669388	0.000492702	rs1260326_T	0.0180185	0.00845349	0.0330661	1	0.0823125
LRRN1:Q6UXK5:OID20438:v1:Inflammation	LRRN1	BMI_PGS	REP	13912	-0.0433598	0.00844176	2.83936e-07	0.0017767	-0.0153314	0.00869652	0.0779331	0.000208246	rs702634_G	-0.0426016	0.00844546	4.60894e-07	0.00834203	2.43919e-06
LRRN1:Q6UXK5:OID20438:v1:Inflammation	LRRN1	NASH_biomarker_GRS	REP	13912	0.0170641	0.00844666	0.0433801	0.000275296	0.0167145	0.00840748	0.0468261	0.000264807	rs11414746_T	0.016968	0.00844513	0.0445345	1	0.253239
LRRN1:Q6UXK5:OID20438:v1:Inflammation	LRRN1	liver_lipid_pPS	REP	13912	0.0222692	0.00843407	0.00829046	0.000470162	0.0231647	0.00839708	0.00581145	0.000509752	rs1260326_T	0.0314904	0.0196817	0.109625	1	0.0421408
LRRN1:Q6UXK5:OID20438:v1:Inflammation	LRRN1	lipodystrophy_pPS	REP	13912	0.0270672	0.00844316	0.00134986	0.000692925	0.0277902	0.00841101	0.000955516	0.000731041	rs702634_G	0.0238956	0.00856471	0.0052779	1	0.0165937
LRRN1:Q6UXK5:OID20438:v1:Inflammation	LRRN1	T2D_PGS	AFR	1077	-0.0707748	0.0302237	0.0193868	0.00442787	-0.0658173	0.030346	0.0303233	0.00384639	NA	NA	NA	NA	1	0.331404
LRRN1:Q6UXK5:OID20438:v1:Inflammation	LRRN1	liver_lipid_pPS	AFR	1077	0.0600513	0.0303154	0.0478712	0.00317327	0.0662554	0.0304748	0.0299287	0.00386481	NA	NA	NA	NA	1	0.807799
LRRN1:Q6UXK5:OID20438:v1:Inflammation	LRRN1	T2D_PGS	AMR	69	0.594982	0.186731	0.00411088	0.119192	0.596059	0.213003	0.010769	0.0991048	NA	NA	NA	NA	1	0.512045
LRRN1:Q6UXK5:OID20438:v1:Inflammation	LRRN1	liver_lipid_pPS	AMR	69	0.435564	0.188539	0.0301948	0.0733048	0.421645	0.191375	0.0388799	0.0685069	NA	NA	NA	NA	1	0.909093
LRRN1:Q6UXK5:OID20438:v1:Inflammation	LRRN1	lipodystrophy_pPS	AMR	69	0.526244	0.161415	0.00344458	0.123016	0.502651	0.167087	0.0066934	0.109887	NA	NA	NA	NA	1	0.1603
LRRN1:Q6UXK5:OID20438:v1:Inflammation	LRRN1	CAD_PGS	EUR	38483	-0.0186295	0.00496869	0.000177528	0.000354392	-0.0151369	0.00493904	0.00218009	0.000234521	NA	NA	NA	NA	1	0.0012478
LRRN1:Q6UXK5:OID20438:v1:Inflammation	LRRN1	CKD_PGS	EUR	38483	0.0142237	0.0049653	0.00417735	0.000206902	0.018777	0.00493873	0.000143758	0.000360876	NA	NA	NA	NA	1	0.0111371
LRRN1:Q6UXK5:OID20438:v1:Inflammation	LRRN1	BMI_PGS	EUR	38483	-0.0463165	0.00496467	1.12152e-20	0.00218994	-0.0163284	0.00514423	0.00150407	0.000251555	NA	NA	NA	NA	3.29503e-16	1.02649e-19
LRRN1:Q6UXK5:OID20438:v1:Inflammation	LRRN1	BMI_GWAS_signif	EUR	38483	-0.0103955	0.0049653	0.0362989	0.000110529	0.0036351	0.00497158	0.464676	1.33517e-05	NA	NA	NA	NA	1	0.12216
LRRN1:Q6UXK5:OID20438:v1:Inflammation	LRRN1	liver_lipid_pPS	EUR	38483	0.0228614	0.0049617	4.08715e-06	0.000535089	0.0230893	0.00493234	2.86162e-06	0.000546974	NA	NA	NA	NA	0.12008	2.03872e-05
LRRN1:Q6UXK5:OID20438:v1:Inflammation	LRRN1	lipodystrophy_pPS	EUR	38483	0.0194524	0.00496493	8.94564e-05	0.000386963	0.0189788	0.00493492	0.000120344	0.000369241	NA	NA	NA	NA	1	0.000818763
LRRN1:Q6UXK5:OID20438:v1:Inflammation	LRRN1	T2D_GWAS_signif	SAS	790	0.0744739	0.037411	0.0468834	0.00451305	0.0771926	0.0371354	0.0379996	0.00484341	NA	NA	NA	NA	1	0.80064
LRTM1:Q9HBL6:OID30906:v1:Neurology_II	LRTM1	CAD_PGS	ALL	41162	-0.0115957	0.00492751	0.0186141	0.000134165	-0.011249	0.00493524	0.0226535	0.00012633	rs1260326_T	-0.0115179	0.00492791	0.0194298	1	0.0590584
LRTM1:Q9HBL6:OID30906:v1:Neurology_II	LRTM1	BMI_PGS	ALL	41162	-0.0115483	0.00492613	0.0190682	0.000133144	-0.0065306	0.00513313	0.203293	3.9362e-05	rs1260326_T	-0.0116658	0.00492694	0.0179012	1	0.0401594
LRTM1:Q9HBL6:OID30906:v1:Neurology_II	LRTM1	CAD_PGS	DISC	27218	-0.0173383	0.0060088	0.00391116	0.000305138	-0.017139	0.00601297	0.00437049	0.000298504	rs1260326_T	-0.0172829	0.0060092	0.00402969	1	0.0211231
LRTM1:Q9HBL6:OID30906:v1:Neurology_II	LRTM1	CAD_GWAS_signif	DISC	27218	-0.0119782	0.00600176	0.0459682	0.000145999	-0.0122726	0.0060078	0.0410843	0.000153342	rs1260326_T	-0.0119822	0.00600179	0.0458969	1	0.323872
LRTM1:Q9HBL6:OID30906:v1:Neurology_II	LRTM1	NASH_biomarker_GRS	REP	13944	0.0203563	0.00861535	0.0181516	0.000399025	0.0204435	0.00864589	0.0180666	0.00040208	rs1260326_T	0.0202436	0.00861638	0.0188162	1	0.139606
LRTM1:Q9HBL6:OID30906:v1:Neurology_II	LRTM1	CAD_PGS	EUR	38438	-0.012099	0.00511034	0.0179113	0.000145446	-0.0115593	0.00511689	0.0238861	0.000132814	NA	NA	NA	NA	1	0.0589318
LRTM1:Q9HBL6:OID30906:v1:Neurology_II	LRTM1	BMI_PGS	EUR	38438	-0.0123951	0.00510984	0.0152823	0.000152681	-0.00718323	0.00533023	0.177782	4.72693e-05	NA	NA	NA	NA	1	0.0336576
LRTM2:Q8N967:OID31020:v1:Neurology_II	LRTM2	T2D_PGS	ALL	42175	-0.0510618	0.00469048	1.45895e-27	0.00261693	-0.021833	0.00456266	1.71445e-06	0.000472738	rs79473248_G	-0.0497047	0.00467491	2.27939e-26	4.2864e-23	1.5817e-26
LRTM2:Q8N967:OID31020:v1:Neurology_II	LRTM2	CAD_PGS	ALL	42175	-0.0195668	0.00469868	3.12902e-05	0.000383854	-0.0136416	0.00453687	0.00264143	0.00018672	rs1870148_G	-0.0187809	0.0046992	6.43622e-05	0.919306	0.000264169
LRTM2:Q8N967:OID31020:v1:Neurology_II	LRTM2	CKD_PGS	ALL	42175	0.013541	0.00469537	0.00392979	0.000184133	0.0241082	0.00453677	1.07815e-07	0.000582923	rs1260326_T	0.0128349	0.0046964	0.00628003	1	0.0106707
LRTM2:Q8N967:OID31020:v1:Neurology_II	LRTM2	BMI_PGS	ALL	42175	-0.0756627	0.00468385	1.59778e-58	0.0057429	-0.00452421	0.00471826	0.337628	1.89924e-05	rs1870148_G	-0.0755378	0.00468223	2.24471e-58	4.69429e-54	8.53507e-57
LRTM2:Q8N967:OID31020:v1:Neurology_II	LRTM2	BMI_GWAS_signif	ALL	42175	-0.0331765	0.00469339	1.58732e-12	0.00110517	-0.00199942	0.00456609	0.661472	3.96082e-06	rs79473248_G	-0.0327777	0.00467694	2.4475e-12	4.66356e-08	6.66222e-11
LRTM2:Q8N967:OID31020:v1:Neurology_II	LRTM2	CKD_GWAS_signif	ALL	42175	0.0217135	0.00469282	3.72163e-06	0.000473836	0.0227213	0.00452875	5.2667e-07	0.000519655	rs79473248_G	0.0207309	0.00467671	9.32541e-06	0.109342	2.25912e-05
LRTM2:Q8N967:OID31020:v1:Neurology_II	LRTM2	CAD_GWAS_signif	ALL	42175	-0.010877	0.00469346	0.0204824	0.000118914	-0.00843764	0.00453183	0.0626299	7.1602e-05	rs1870148_G	-0.00933362	0.0047002	0.047063	1	0.147848
LRTM2:Q8N967:OID31020:v1:Neurology_II	LRTM2	obesity_pPS	ALL	42175	-0.0212186	0.00469271	6.15379e-06	0.000452514	-0.00413157	0.00454124	0.362939	1.70978e-05	rs41276696_G	-0.0203	0.00466561	1.35853e-05	0.180798	0.000278151
LRTM2:Q8N967:OID31020:v1:Neurology_II	LRTM2	liver_lipid_pPS	ALL	42175	0.0214946	0.00469272	4.65407e-06	0.000464352	0.0232035	0.00453076	3.04745e-07	0.000541451	rs1260326_T	0.00314194	0.0112075	0.779216	0.136737	2.37691e-05
LRTM2:Q8N967:OID31020:v1:Neurology_II	LRTM2	lipodystrophy_pPS	ALL	42175	-0.00940692	0.00469592	0.0451612	8.88521e-05	-0.0105243	0.00453444	0.0202936	0.000111262	rs186021206_G	-0.00898922	0.00468508	0.0550302	1	0.137211
LRTM2:Q8N967:OID31020:v1:Neurology_II	LRTM2	T2D_PGS	DISC	27909	-0.0505877	0.00568646	6.1236e-19	0.00263422	-0.0199802	0.00552073	0.000296132	0.000405603	rs79473248_G	-0.0489924	0.00566577	5.56246e-18	1.79911e-14	6.51852e-18
LRTM2:Q8N967:OID31020:v1:Neurology_II	LRTM2	CAD_PGS	DISC	27909	-0.0211132	0.00569194	0.000208232	0.00045904	-0.0159042	0.00548311	0.00372766	0.000260578	rs1870148_G	-0.0200435	0.00569206	0.000430106	1	0.00182079
LRTM2:Q8N967:OID31020:v1:Neurology_II	LRTM2	CKD_PGS	DISC	27909	0.0157591	0.00568481	0.00557248	0.000256444	0.0260879	0.00547922	1.93364e-06	0.00070176	rs1260326_T	0.0151071	0.00568654	0.00789678	1	0.0172155
LRTM2:Q8N967:OID31020:v1:Neurology_II	LRTM2	BMI_PGS	DISC	27909	-0.0751165	0.00567525	7.1924e-40	0.0058111	-0.00073143	0.00572354	0.898313	5.05961e-07	rs1870148_G	-0.0749789	0.00567212	9.00083e-40	2.11313e-35	3.25096e-38
LRTM2:Q8N967:OID31020:v1:Neurology_II	LRTM2	BMI_GWAS_signif	DISC	27909	-0.0334855	0.00568525	3.90874e-09	0.00115652	-0.00248196	0.00552008	0.652985	6.2632e-06	rs79473248_G	-0.0332003	0.00566315	4.61016e-09	0.000114839	1.91398e-07
LRTM2:Q8N967:OID31020:v1:Neurology_II	LRTM2	CKD_GWAS_signif	DISC	27909	0.0237926	0.00568316	2.84136e-05	0.000584672	0.0256257	0.00547191	2.83847e-06	0.000678941	rs79473248_G	0.0229527	0.00566139	5.0432e-05	0.834792	0.000172478
LRTM2:Q8N967:OID31020:v1:Neurology_II	LRTM2	obesity_pPS	DISC	27909	-0.0201123	0.00568699	0.000406056	0.000417295	-0.00159075	0.00549189	0.772083	2.59931e-06	rs41276696_G	-0.0193683	0.0056527	0.000612566	1	0.0126914
LRTM2:Q8N967:OID31020:v1:Neurology_II	LRTM2	liver_lipid_pPS	DISC	27909	0.0202875	0.00568663	0.0003609	0.000424647	0.0221831	0.00547776	5.14304e-05	0.000507788	rs1260326_T	0.00778854	0.0137659	0.571546	1	0.00140255
LRTM2:Q8N967:OID31020:v1:Neurology_II	LRTM2	lipodystrophy_pPS	DISC	27909	-0.0170847	0.00568946	0.00267679	0.000300894	-0.0197978	0.00548026	0.000303711	0.000404138	rs186021206_G	-0.016373	0.00567556	0.00391935	1	0.0200623
LRTM2:Q8N967:OID31020:v1:Neurology_II	LRTM2	T2D_PGS	REP	14266	-0.0522297	0.00829787	3.17746e-10	0.00259746	-0.0259156	0.00810184	0.00138341	0.000632995	rs79473248_G	-0.0513232	0.00827527	5.72971e-10	9.33538e-06	3.16454e-09
LRTM2:Q8N967:OID31020:v1:Neurology_II	LRTM2	CAD_PGS	REP	14266	-0.0167583	0.0083187	0.0439728	0.000266734	-0.00973052	0.00806882	0.227861	9.0026e-05	rs1870148_G	-0.0164329	0.00832037	0.0482853	1	0.228659
LRTM2:Q8N967:OID31020:v1:Neurology_II	LRTM2	BMI_PGS	REP	14266	-0.0764135	0.0082908	3.48865e-20	0.00555154	-0.0112955	0.00833619	0.17544	0.000113653	rs1870148_G	-0.0763332	0.0082904	3.80018e-20	1.02497e-15	2.32947e-18
LRTM2:Q8N967:OID31020:v1:Neurology_II	LRTM2	BMI_GWAS_signif	REP	14266	-0.0327962	0.00831252	8.00498e-05	0.00102226	-0.00100941	0.00812001	0.901071	9.56705e-07	rs79473248_G	-0.0322514	0.00828928	0.000100395	1	0.00166799
LRTM2:Q8N967:OID31020:v1:Neurology_II	LRTM2	CKD_GWAS_signif	REP	14266	0.0173449	0.00830651	0.0368061	0.000286568	0.0164335	0.00805222	0.041283	0.000257787	rs79473248_G	0.0160576	0.00828435	0.0526062	1	0.186764
LRTM2:Q8N967:OID31020:v1:Neurology_II	LRTM2	CAD_GWAS_signif	REP	14266	-0.0178763	0.00830376	0.0313518	0.000304592	-0.0132012	0.00805105	0.101092	0.000166419	rs1870148_G	-0.0172774	0.00831121	0.0376526	1	0.308066
LRTM2:Q8N967:OID31020:v1:Neurology_II	LRTM2	obesity_pPS	REP	14266	-0.023472	0.00830085	0.00469554	0.00052537	-0.0091931	0.00806586	0.254408	8.04163e-05	rs41276696_G	-0.0222721	0.00825675	0.00699575	1	0.0907598
LRTM2:Q8N967:OID31020:v1:Neurology_II	LRTM2	liver_lipid_pPS	REP	14266	0.0237294	0.00830173	0.00426444	0.000536837	0.024921	0.00805154	0.00197077	0.000592705	rs1260326_T	-0.00501193	0.0193064	0.795177	1	0.025674
LRTM2:Q8N967:OID31020:v1:Neurology_II	LRTM2	T2D_PGS	EUR	39394	-0.0523661	0.00484334	3.29907e-27	0.00275844	-0.022665	0.00471856	1.56592e-06	0.000510005	NA	NA	NA	NA	9.69266e-23	3.64386e-26
LRTM2:Q8N967:OID31020:v1:Neurology_II	LRTM2	CAD_PGS	EUR	39394	-0.0193656	0.00485092	6.55968e-05	0.000377032	-0.0131432	0.00468892	0.00506488	0.000173743	NA	NA	NA	NA	1	0.000511203
LRTM2:Q8N967:OID31020:v1:Neurology_II	LRTM2	CKD_PGS	EUR	39394	0.0148759	0.00484691	0.00214814	0.000222881	0.0256505	0.00468732	4.46906e-08	0.000661833	NA	NA	NA	NA	1	0.00604524
LRTM2:Q8N967:OID31020:v1:Neurology_II	LRTM2	BMI_PGS	EUR	39394	-0.0754193	0.0048367	1.18246e-54	0.00571913	-0.00460409	0.00488414	0.345861	1.96534e-05	NA	NA	NA	NA	3.47408e-50	5.88827e-53
LRTM2:Q8N967:OID31020:v1:Neurology_II	LRTM2	BMI_GWAS_signif	EUR	39394	-0.033141	0.00484499	8.02013e-12	0.00110604	-0.00226196	0.0047199	0.631771	5.07972e-06	NA	NA	NA	NA	2.35631e-07	3.23744e-10
LRTM2:Q8N967:OID31020:v1:Neurology_II	LRTM2	CKD_GWAS_signif	EUR	39394	0.021945	0.00484507	5.93387e-06	0.000485273	0.0233458	0.00468112	6.15138e-07	0.000549769	NA	NA	NA	NA	0.174337	3.45907e-05
LRTM2:Q8N967:OID31020:v1:Neurology_II	LRTM2	CAD_GWAS_signif	EUR	39394	-0.0103221	0.00484593	0.0331732	0.000107367	-0.00786471	0.00468428	0.0931683	6.23427e-05	NA	NA	NA	NA	1	0.213734
LRTM2:Q8N967:OID31020:v1:Neurology_II	LRTM2	obesity_pPS	EUR	39394	-0.0212588	0.00484521	1.14915e-05	0.000455385	-0.00390223	0.00469424	0.40582	1.52836e-05	NA	NA	NA	NA	0.337621	0.000487189
LRTM2:Q8N967:OID31020:v1:Neurology_II	LRTM2	liver_lipid_pPS	EUR	39394	0.0232212	0.00484383	1.64096e-06	0.000543602	0.0249497	0.00468171	9.91964e-08	0.00062769	NA	NA	NA	NA	0.0482115	9.23592e-06
LRTM2:Q8N967:OID31020:v1:Neurology_II	LRTM2	lipodystrophy_pPS	EUR	39394	-0.0120075	0.00484793	0.0132596	0.000145166	-0.0132193	0.0046855	0.00478518	0.000176016	NA	NA	NA	NA	1	0.0493067
LRTM2:Q8N967:OID31020:v1:Neurology_II	LRTM2	BMI_PGS	SAS	812	-0.11517	0.0367001	0.00176593	0.0116011	-0.0255075	0.0363822	0.48346	0.000534509	NA	NA	NA	NA	1	0.0436725
LSM1:O15116:OID21210:v1:Oncology	LSM1	T2D_PGS	ALL	40957	-0.0123211	0.00493363	0.0125155	0.00015115	-0.0120503	0.00497452	0.0154226	0.000142798	rs1260326_T	-0.011867	0.00494428	0.0163925	1	0.0255706
LSM1:O15116:OID21210:v1:Oncology	LSM1	CKD_PGS	ALL	40957	0.0106307	0.00493173	0.0311236	0.00011261	0.0100469	0.00494597	0.0422284	0.000100417	rs1260326_T	0.0108853	0.00493411	0.0273806	1	0.0681223
LSM1:O15116:OID21210:v1:Oncology	LSM1	BMI_PGS	ALL	40957	-0.011282	0.00493451	0.0222391	0.000126688	-0.0112437	0.00514278	0.0287983	0.000116323	rs1260326_T	-0.0111371	0.00493536	0.0240386	1	0.0461104
LSM1:O15116:OID21210:v1:Oncology	LSM1	liver_lipid_pPS	ALL	40957	-0.00985929	0.00492987	0.0455167	9.69358e-05	-0.0106665	0.00493948	0.0308224	0.000113481	rs1260326_T	-0.0165467	0.0118158	0.161403	1	0.0811456
LSM1:O15116:OID21210:v1:Oncology	LSM1	T2D_PGS	DISC	27119	-0.0119961	0.0059533	0.0439101	0.00014874	-0.0115946	0.00600036	0.0533316	0.000137141	rs1260326_T	-0.0116654	0.00596584	0.0505497	1	0.0886043
LSM1:O15116:OID21210:v1:Oncology	LSM1	BMI_PGS	DISC	27119	-0.0134072	0.00595038	0.0242569	0.000185964	-0.0142061	0.00621621	0.0223016	0.000191816	rs1260326_T	-0.0133093	0.00595129	0.0253357	1	0.0558956
LSM1:O15116:OID21210:v1:Oncology	LSM1	BMI_GWAS_signif	DISC	27119	-0.0118719	0.0059465	0.0458948	0.000146009	-0.0124435	0.00599784	0.0380265	0.000158089	rs1260326_T	-0.0118906	0.00594653	0.0455559	1	0.171115
LSM1:O15116:OID21210:v1:Oncology	LSM1	T2D_PGS	EUR	38255	-0.0128312	0.00510572	0.0119714	0.000163883	-0.0125907	0.00514815	0.0144623	0.000155729	NA	NA	NA	NA	1	0.024616
LSM1:O15116:OID21210:v1:Oncology	LSM1	CKD_PGS	EUR	38255	0.0107892	0.00510179	0.0344536	0.000116057	0.0102099	0.00511408	0.0458932	0.000103778	NA	NA	NA	NA	1	0.0729284
LSM1:O15116:OID21210:v1:Oncology	LSM1	BMI_PGS	EUR	38255	-0.0102159	0.0051065	0.0454455	0.00010386	-0.0103134	0.00532703	0.0528682	9.7596e-05	NA	NA	NA	NA	1	0.0884232
LSM1:O15116:OID21210:v1:Oncology	LSM1	CAD_PGS	EAS	201	0.174753	0.0818227	0.0343339	0.0204511	0.176318	0.0815608	0.0322633	0.0208974	NA	NA	NA	NA	1	0.999844
LSM1:O15116:OID21210:v1:Oncology	LSM1	CAD_GWAS_signif	EAS	201	0.155599	0.0778617	0.0474929	0.0179716	0.165046	0.0781415	0.0363772	0.0199764	NA	NA	NA	NA	1	0.99705
LSM8:O95777:OID31269:v1:Oncology_II	LSM8	CAD_PGS	ALL	41567	-0.0131074	0.0048939	0.00740219	0.000171293	-0.0132437	0.0049042	0.00692685	0.000174873	rs232220_T	-0.0128794	0.00489084	0.00845729	1	0.0286153
LSM8:O95777:OID31269:v1:Oncology_II	LSM8	CKD_PGS	ALL	41567	-0.010301	0.00489024	0.0351713	0.000105961	-0.0105455	0.00490556	0.0315852	0.000110821	rs2027912_T	-0.0103	0.00489029	0.0351915	1	0.0759245
LSM8:O95777:OID31269:v1:Oncology_II	LSM8	obesity_pPS	ALL	41567	-0.00968459	0.00488811	0.0475695	9.3741e-05	-0.00954198	0.00490871	0.0519155	9.06194e-05	rs232220_T	-0.00953006	0.004885	0.051078	1	0.20255
LSM8:O95777:OID31269:v1:Oncology_II	LSM8	CKD_PGS	DISC	27471	-0.0124115	0.00596724	0.0375406	0.000156442	-0.0128631	0.00598017	0.0314883	0.000167781	rs2027912_T	-0.0124266	0.00596706	0.0373038	1	0.0941078
LSM8:O95777:OID31269:v1:Oncology_II	LSM8	beta_cell_pPS	DISC	27471	0.0153992	0.00596999	0.0099015	0.000240582	0.0157865	0.00597991	0.00829706	0.000252712	rs232220_T	0.0153538	0.00596455	0.0100532	1	0.144013
LSM8:O95777:OID31269:v1:Oncology_II	LSM8	CAD_PGS	REP	14096	-0.0245677	0.00853795	0.00401486	0.000581975	-0.0246117	0.00857006	0.00408732	0.000583767	rs232220_T	-0.0244505	0.00853615	0.00418494	1	0.0469947
LSM8:O95777:OID31269:v1:Oncology_II	LSM8	CAD_GWAS_signif	REP	14096	-0.0175422	0.00852428	0.0396176	0.000297756	-0.0171483	0.00855682	0.0450846	0.000284362	rs232220_T	-0.0173976	0.00852254	0.041233	1	0.344201
LSM8:O95777:OID31269:v1:Oncology_II	LSM8	liver_lipid_pPS	AFR	1106	-0.0635197	0.0314181	0.0434542	0.00364441	-0.0664565	0.031712	0.0363574	0.00396943	NA	NA	NA	NA	1	0.807799
LSM8:O95777:OID31269:v1:Oncology_II	LSM8	CAD_PGS	EUR	38825	-0.0118247	0.00506645	0.0196047	0.000139261	-0.0119047	0.00507471	0.018987	0.000141175	NA	NA	NA	NA	1	0.0635368
LSM8:O95777:OID31269:v1:Oncology_II	LSM8	CKD_PGS	EUR	38825	-0.0107521	0.00506222	0.033677	0.000115338	-0.0109937	0.00507459	0.0302854	0.000120403	NA	NA	NA	NA	1	0.071439
LSM8:O95777:OID31269:v1:Oncology_II	LSM8	beta_cell_pPS	EUR	38825	0.00992501	0.00506078	0.0498672	9.83332e-05	0.00995933	0.00506934	0.0494654	9.9019e-05	NA	NA	NA	NA	1	0.303963
LSP1:P33241:OID20530:v1:Inflammation	LSP1	T2D_PGS	ALL	41889	0.0509492	0.0047014	2.49839e-27	0.00256752	0.0269677	0.00462812	5.68772e-09	0.000710254	rs1260326_T	0.0506214	0.00471216	6.95126e-27	7.34026e-23	2.65952e-26
LSP1:P33241:OID20530:v1:Inflammation	LSP1	CAD_PGS	ALL	41889	0.0187668	0.00470939	6.75983e-05	0.000348016	0.0131039	0.00460147	0.00440492	0.000169752	rs907612_C	0.0180859	0.0046834	0.000112766	1	0.00052127
LSP1:P33241:OID20530:v1:Inflammation	LSP1	CKD_PGS	ALL	41889	0.0237761	0.0047052	4.36385e-07	0.000559463	0.0145317	0.00460259	0.00159363	0.000208647	rs111067900_T	0.0232253	0.00468753	7.2725e-07	0.012821	1.88822e-06
LSP1:P33241:OID20530:v1:Inflammation	LSP1	BMI_PGS	ALL	41889	0.0352278	0.00470553	7.21389e-14	0.00122711	-0.0257844	0.00478462	7.12302e-08	0.000607584	rs1260326_T	0.0350842	0.00470627	9.17524e-14	2.11944e-09	4.34311e-13
LSP1:P33241:OID20530:v1:Inflammation	LSP1	BMI_GWAS_signif	ALL	41889	0.015096	0.00470631	0.00133946	0.00022551	-0.0105586	0.00463187	0.0226387	0.000108778	rs12941811_T	0.0150161	0.00470269	0.00140861	1	0.00727418
LSP1:P33241:OID20530:v1:Inflammation	LSP1	CKD_GWAS_signif	ALL	41889	0.0102723	0.0047044	0.0290014	0.000104516	0.00911951	0.00459478	0.0471783	8.24638e-05	rs1260326_T	0.0101809	0.00470459	0.0304664	1	0.0959527
LSP1:P33241:OID20530:v1:Inflammation	LSP1	T2D_GWAS_signif	ALL	41889	0.012066	0.00470428	0.0103242	0.000144205	0.0118519	0.00459762	0.00994564	0.000139101	rs1260326_T	0.0116758	0.00471028	0.0131864	1	0.0560674
LSP1:P33241:OID20530:v1:Inflammation	LSP1	obesity_pPS	ALL	41889	0.0169274	0.004704	0.000320411	0.000283806	0.00361964	0.00460607	0.431965	1.29287e-05	rs907612_C	0.0165324	0.00467794	0.000409592	1	0.00560944
LSP1:P33241:OID20530:v1:Inflammation	LSP1	liver_lipid_pPS	ALL	41889	0.00994892	0.0047044	0.0344518	9.80409e-05	0.00851821	0.00459685	0.0638817	7.18838e-05	rs1260326_T	0.0139494	0.0112466	0.214865	1	0.0634207
LSP1:P33241:OID20530:v1:Inflammation	LSP1	lipodystrophy_pPS	ALL	41889	0.0134209	0.0047064	0.00435163	0.000178243	0.0141546	0.00459933	0.00208851	0.000198244	rs111067900_T	0.0130895	0.00468863	0.0052447	1	0.0219298
LSP1:P33241:OID20530:v1:Inflammation	LSP1	T2D_PGS	DISC	27748	0.0419004	0.00577611	4.15021e-13	0.00174877	0.0178997	0.00568429	0.00164021	0.000314948	rs1260326_T	0.0413495	0.0057887	9.34769e-13	1.21933e-08	3.11054e-12
LSP1:P33241:OID20530:v1:Inflammation	LSP1	CAD_PGS	DISC	27748	0.0245783	0.00577805	2.10916e-05	0.000602078	0.019641	0.00564358	0.000501754	0.000384665	rs907612_C	0.023478	0.00574576	4.39848e-05	0.61967	0.000239255
LSP1:P33241:OID20530:v1:Inflammation	LSP1	CKD_PGS	DISC	27748	0.021309	0.00577054	0.0002223	0.000453807	0.0123442	0.00564195	0.0286834	0.000152071	rs111067900_T	0.0206185	0.0057439	0.000331716	1	0.000877844
LSP1:P33241:OID20530:v1:Inflammation	LSP1	BMI_PGS	DISC	27748	0.0349358	0.00577521	1.47363e-09	0.00121682	-0.0278938	0.00588912	2.18535e-06	0.000712225	rs1260326_T	0.0347534	0.00577585	1.79898e-09	4.32952e-05	8.35816e-09
LSP1:P33241:OID20530:v1:Inflammation	LSP1	BMI_GWAS_signif	DISC	27748	0.0121101	0.00577461	0.0359914	0.000146411	-0.0139386	0.00568252	0.0141776	0.000191125	rs12941811_T	0.0121673	0.00577056	0.0349953	1	0.141937
LSP1:P33241:OID20530:v1:Inflammation	LSP1	obesity_pPS	DISC	27748	0.0146981	0.00577407	0.0109167	0.000215699	0.000554437	0.00565288	0.921869	3.05648e-07	rs907612_C	0.0137789	0.00574164	0.0164096	1	0.0945839
LSP1:P33241:OID20530:v1:Inflammation	LSP1	liver_lipid_pPS	DISC	27748	0.0129221	0.00577386	0.0252265	0.000166744	0.0116576	0.00564007	0.0387501	0.000135719	rs1260326_T	0.0167795	0.0139785	0.230001	1	0.0540595
LSP1:P33241:OID20530:v1:Inflammation	LSP1	T2D_PGS	REP	14141	0.0681074	0.00810704	4.84573e-17	0.00450234	0.0445381	0.00798688	2.50089e-08	0.00190304	rs1260326_T	0.06823	0.00812725	5.09042e-17	1.42368e-12	1.04682e-15
LSP1:P33241:OID20530:v1:Inflammation	LSP1	CKD_PGS	REP	14141	0.0289764	0.00813214	0.000367584	0.000813264	0.0194657	0.00796483	0.0145396	0.000366189	rs111067900_T	0.028654	0.00811264	0.000413721	1	0.00178802
LSP1:P33241:OID20530:v1:Inflammation	LSP1	BMI_PGS	REP	14141	0.0361675	0.00812723	8.64618e-06	0.00126791	-0.021109	0.00822393	0.0102752	0.000403902	rs1260326_T	0.0361191	0.00812938	8.93783e-06	0.254025	5.72128e-05
LSP1:P33241:OID20530:v1:Inflammation	LSP1	BMI_GWAS_signif	REP	14141	0.0225036	0.00813406	0.00567197	0.000490454	-0.00249633	0.0080117	0.75536	5.95465e-06	rs12941811_T	0.0221231	0.00812711	0.00649421	1	0.0451605
LSP1:P33241:OID20530:v1:Inflammation	LSP1	T2D_GWAS_signif	REP	14141	0.0212029	0.00811927	0.00902619	0.000437007	0.0201193	0.00794271	0.0113183	0.000393362	rs1260326_T	0.0211062	0.00812899	0.00943025	1	0.100451
LSP1:P33241:OID20530:v1:Inflammation	LSP1	obesity_pPS	REP	14141	0.0216141	0.00811988	0.00777952	0.000454047	0.0100887	0.00795587	0.204789	9.86168e-05	rs907612_C	0.0221977	0.00807714	0.00599972	1	0.102494
LSP1:P33241:OID20530:v1:Inflammation	LSP1	lipodystrophy_pPS	REP	14141	0.0283996	0.00812998	0.000478741	0.000781653	0.0262058	0.00795686	0.000991985	0.000664783	rs111067900_T	0.028773	0.00811034	0.000389887	1	0.00746197
LSP1:P33241:OID20530:v1:Inflammation	LSP1	T2D_PGS	AFR	1098	0.0909074	0.0298599	0.00238933	0.00780162	0.0785842	0.0293953	0.00762831	0.00584541	NA	NA	NA	NA	1	0.206467
LSP1:P33241:OID20530:v1:Inflammation	LSP1	CKD_PGS	AFR	1098	-0.0892443	0.0301879	0.00318361	0.00735996	-0.0833497	0.0298259	0.00529378	0.00638328	NA	NA	NA	NA	1	0.217522
LSP1:P33241:OID20530:v1:Inflammation	LSP1	lipodystrophy_pPS	AFR	1098	0.0842484	0.0298512	0.00485883	0.00671275	0.0740696	0.0295624	0.0123801	0.00513882	NA	NA	NA	NA	1	0.385817
LSP1:P33241:OID20530:v1:Inflammation	LSP1	BMI_PGS	AMR	68	-0.4303	0.195658	0.0386678	0.0731274	-0.485387	0.199128	0.0242478	0.087961	NA	NA	NA	NA	1	0.998745
LSP1:P33241:OID20530:v1:Inflammation	LSP1	proinsulin_pPS	AMR	68	-0.483593	0.143844	0.00281562	0.137709	-0.464989	0.14749	0.00500806	0.127496	NA	NA	NA	NA	1	0.927148
LSP1:P33241:OID20530:v1:Inflammation	LSP1	T2D_PGS	EUR	39139	0.0508948	0.00486247	1.32597e-25	0.00256435	0.0262058	0.00478596	4.38798e-08	0.000670724	NA	NA	NA	NA	3.8957e-21	1.33873e-24
LSP1:P33241:OID20530:v1:Inflammation	LSP1	CAD_PGS	EUR	39139	0.0222594	0.00486886	4.85055e-06	0.000490343	0.0164521	0.00475496	0.000540772	0.000267939	NA	NA	NA	NA	0.142509	4.96547e-05
LSP1:P33241:OID20530:v1:Inflammation	LSP1	CKD_PGS	EUR	39139	0.0262447	0.00486426	6.87645e-08	0.000682787	0.016668	0.00475499	0.000456504	0.000275009	NA	NA	NA	NA	0.0020203	3.14689e-07
LSP1:P33241:OID20530:v1:Inflammation	LSP1	BMI_PGS	EUR	39139	0.0359465	0.00486637	1.53492e-13	0.00127896	-0.0264415	0.00495255	9.39946e-08	0.000637702	NA	NA	NA	NA	4.50959e-09	9.4146e-13
LSP1:P33241:OID20530:v1:Inflammation	LSP1	BMI_GWAS_signif	EUR	39139	0.0157021	0.00486565	0.00125138	0.000244388	-0.0106483	0.00478736	0.0261373	0.000110747	NA	NA	NA	NA	1	0.00713897
LSP1:P33241:OID20530:v1:Inflammation	LSP1	CKD_GWAS_signif	EUR	39139	0.0119003	0.00486421	0.0144296	0.00014047	0.0105068	0.00474864	0.0269323	0.000109588	NA	NA	NA	NA	1	0.0507108
LSP1:P33241:OID20530:v1:Inflammation	LSP1	T2D_GWAS_signif	EUR	39139	0.0107943	0.00486425	0.0264851	0.000115574	0.0104236	0.00475127	0.0282518	0.000107741	NA	NA	NA	NA	1	0.118078
LSP1:P33241:OID20530:v1:Inflammation	LSP1	obesity_pPS	EUR	39139	0.0158969	0.00486433	0.00108384	0.000250622	0.00187655	0.00476081	0.69346	3.47838e-06	NA	NA	NA	NA	1	0.0149499
LSP1:P33241:OID20530:v1:Inflammation	LSP1	liver_lipid_pPS	EUR	39139	0.0108273	0.00486343	0.0260014	0.000116322	0.00927905	0.00474981	0.0507599	8.54343e-05	NA	NA	NA	NA	1	0.0492852
LSP1:P33241:OID20530:v1:Inflammation	LSP1	lipodystrophy_pPS	EUR	39139	0.0128704	0.00486634	0.0081776	0.000164158	0.0138321	0.004752	0.00360719	0.000189648	NA	NA	NA	NA	1	0.0343716
LSP1:P33241:OID20530:v1:Inflammation	LSP1	CAD_PGS	SAS	811	-0.0768702	0.0332662	0.0211136	0.00602265	-0.0787074	0.0332532	0.0181926	0.00628288	NA	NA	NA	NA	1	0.998464
LSP1:P33241:OID20530:v1:Inflammation	LSP1	CAD_GWAS_signif	SAS	811	-0.0867501	0.0334757	0.00974147	0.00756096	-0.0918782	0.0334654	0.00618847	0.00843153	NA	NA	NA	NA	1	0.999874
LTA:P01374:OID20586:v1:Inflammation	LTA	CKD_PGS	ALL	41889	0.0387955	0.00473807	2.72961e-16	0.0015166	0.0340792	0.00472585	5.63901e-13	0.00116814	rs2229092_A	0.0189768	0.0040037	2.14613e-06	8.01959e-12	1.9465e-15
LTA:P01374:OID20586:v1:Inflammation	LTA	BMI_PGS	ALL	41889	0.0211944	0.00474279	7.88787e-06	0.000452245	-0.00810693	0.00491678	0.0991902	6.11421e-05	rs9266248_G	0.0173701	0.00469499	0.000216118	0.231746	2.65763e-05
LTA:P01374:OID20586:v1:Inflammation	LTA	NASH_biomarker_GRS	ALL	41889	0.038155	0.00473582	8.04501e-16	0.0014684	0.0379836	0.00471748	8.38213e-16	0.00145584	rs738409_C	0.0297699	0.00529292	1.87269e-08	2.36362e-11	1.77716e-14
LTA:P01374:OID20586:v1:Inflammation	LTA	BMI_GWAS_signif	ALL	41889	0.0101857	0.00474186	0.0317156	0.000104531	-0.00233895	0.00475859	0.62306	5.43376e-06	rs4149581_T	0.0100029	0.00474061	0.0348607	1	0.10637
LTA:P01374:OID20586:v1:Inflammation	LTA	CKD_GWAS_signif	ALL	41889	0.0102982	0.00473962	0.0298011	0.000106954	0.00938471	0.00472021	0.0467963	8.88987e-05	rs2229092_A	0.00432699	0.0040004	0.279419	1	0.0981564
LTA:P01374:OID20586:v1:Inflammation	LTA	T2D_GWAS_signif	ALL	41889	-0.0118548	0.00473951	0.0123785	0.000141731	-0.0124283	0.0047231	0.00850678	0.00015571	rs9266248_G	-0.00488469	0.00469574	0.298236	1	0.064943
LTA:P01374:OID20586:v1:Inflammation	LTA	liver_lipid_pPS	ALL	41889	0.0110653	0.00473955	0.0195658	0.00012348	0.0100796	0.00472227	0.0328088	0.000102461	rs738409_C	0.00706651	0.00477669	0.139048	1	0.0383997
LTA:P01374:OID20586:v1:Inflammation	LTA	beta_cell_pPS	ALL	41889	0.0136856	0.00473926	0.00388254	0.000188898	0.0146836	0.0047215	0.00187245	0.000217482	rs2229092_A	0.0104806	0.00399981	0.00878905	1	0.0520598
LTA:P01374:OID20586:v1:Inflammation	LTA	lipodystrophy_pPS	ALL	41889	-0.0135664	0.00474162	0.00422329	0.000185438	-0.0135737	0.00472495	0.00407094	0.000185581	rs746868_C	0.000574098	0.00460811	0.900853	1	0.0214301
LTA:P01374:OID20586:v1:Inflammation	LTA	CKD_PGS	DISC	27748	0.0343293	0.00582714	3.87644e-09	0.00118849	0.0297807	0.00580226	2.87679e-07	0.000893106	rs2229092_A	0.0145777	0.00488846	0.00286567	0.00011389	2.34341e-08
LTA:P01374:OID20586:v1:Inflammation	LTA	BMI_PGS	DISC	27748	0.0205916	0.00583661	0.000419374	0.000426564	-0.0117875	0.00606086	0.0518024	0.000128338	rs9266248_G	0.0160416	0.00577747	0.00549716	1	0.00131356
LTA:P01374:OID20586:v1:Inflammation	LTA	NASH_biomarker_GRS	DISC	27748	0.0443982	0.00582657	2.61862e-14	0.00198662	0.0445485	0.00579536	1.55712e-14	0.00200086	rs738409_C	0.0345023	0.00651358	1.18626e-07	7.6935e-10	7.25802e-13
LTA:P01374:OID20586:v1:Inflammation	LTA	beta_cell_pPS	DISC	27748	0.0114494	0.0058333	0.0496835	0.000132068	0.012985	0.00580395	0.0252766	0.000169824	rs2229092_A	0.00792215	0.00488816	0.105097	1	0.35089
LTA:P01374:OID20586:v1:Inflammation	LTA	lipodystrophy_pPS	DISC	27748	-0.0143687	0.00583463	0.0137969	0.000207891	-0.013652	0.0058041	0.0186735	0.000187704	rs746868_C	0.000177879	0.0056661	0.974956	1	0.0757669
LTA:P01374:OID20586:v1:Inflammation	LTA	CKD_PGS	REP	14141	0.0464279	0.0081455	1.22336e-08	0.00216268	0.0414671	0.00815119	3.68001e-07	0.00172053	rs2229092_A	0.0267169	0.00698212	0.000130556	0.000359424	1.13742e-07
LTA:P01374:OID20586:v1:Inflammation	LTA	BMI_PGS	REP	14141	0.0222268	0.00814986	0.0063942	0.000496013	-0.0015126	0.00842432	0.857507	2.14722e-06	rs9266248_G	0.0198143	0.00806949	0.0140825	1	0.0212033
LTA:P01374:OID20586:v1:Inflammation	LTA	NASH_biomarker_GRS	REP	14141	0.026474	0.00814906	0.00116197	0.00070367	0.0255461	0.00814091	0.00170464	0.000655386	rs738409_C	0.0213581	0.00910402	0.0189893	1	0.014344
LTA:P01374:OID20586:v1:Inflammation	LTA	BMI_GWAS_signif	REP	14141	0.0173474	0.00815404	0.0333995	0.000301892	0.00584919	0.00820487	0.475925	3.38479e-05	rs4149581_T	0.0171694	0.00815207	0.03521	1	0.158273
LTA:P01374:OID20586:v1:Inflammation	LTA	CKD_GWAS_signif	REP	14141	0.0171768	0.00814385	0.0349472	0.000296727	0.0159755	0.00813478	0.0495676	0.0002568	rs2229092_A	0.00752774	0.00697297	0.280357	1	0.179816
LTA:P01374:OID20586:v1:Inflammation	LTA	beta_cell_pPS	REP	14141	0.0183014	0.00814876	0.0247247	0.000336435	0.0182925	0.00813796	0.0246044	0.000336402	rs2229092_A	0.0158197	0.00697512	0.023343	1	0.298314
LTA:P01374:OID20586:v1:Inflammation	LTA	CAD_PGS	AMR	68	0.439116	0.162883	0.0131993	0.092308	0.456421	0.180174	0.0197765	0.0893799	NA	NA	NA	NA	1	0.99805
LTA:P01374:OID20586:v1:Inflammation	LTA	CAD_GWAS_signif	AMR	68	0.488961	0.177852	0.0117061	0.0950542	0.543876	0.198278	0.0125379	0.100582	NA	NA	NA	NA	1	0.983374
LTA:P01374:OID20586:v1:Inflammation	LTA	CKD_PGS	EUR	39139	0.0401864	0.00492838	3.62243e-16	0.00161357	0.0353956	0.00491247	5.89771e-13	0.00124984	NA	NA	NA	NA	1.06427e-11	2.55221e-15
LTA:P01374:OID20586:v1:Inflammation	LTA	BMI_PGS	EUR	39139	0.0212779	0.00493515	1.62546e-05	0.000451675	-0.00934533	0.00512082	0.0680134	8.02799e-05	NA	NA	NA	NA	0.477561	5.40228e-05
LTA:P01374:OID20586:v1:Inflammation	LTA	NASH_biomarker_GRS	EUR	39139	0.039598	0.00492678	9.43967e-16	0.00156776	0.0394543	0.00490528	8.99541e-16	0.00155695	NA	NA	NA	NA	2.77338e-11	2.05435e-14
LTA:P01374:OID20586:v1:Inflammation	LTA	CKD_GWAS_signif	EUR	39139	0.0116975	0.00493071	0.017679	0.000136798	0.0106498	0.00490841	0.0300359	0.000113469	NA	NA	NA	NA	1	0.0608208
LTA:P01374:OID20586:v1:Inflammation	LTA	T2D_GWAS_signif	EUR	39139	-0.0130573	0.0049306	0.00809475	0.000170454	-0.0136008	0.00491093	0.00561688	0.000184863	NA	NA	NA	NA	1	0.0470938
LTA:P01374:OID20586:v1:Inflammation	LTA	liver_lipid_pPS	EUR	39139	0.0120272	0.00492984	0.014705	0.000144668	0.011105	0.00490952	0.0237066	0.000123321	NA	NA	NA	NA	1	0.0295307
LTA:P01374:OID20586:v1:Inflammation	LTA	beta_cell_pPS	EUR	39139	0.0140835	0.00493055	0.00428732	0.000198297	0.015299	0.00490967	0.00183393	0.000234017	NA	NA	NA	NA	1	0.0591369
LTA:P01374:OID20586:v1:Inflammation	LTA	lipodystrophy_pPS	EUR	39139	-0.0128972	0.00493286	0.00893777	0.000166148	-0.012681	0.00491198	0.00983645	0.00016064	NA	NA	NA	NA	1	0.0365726
LTA:P01374:OID20586:v1:Inflammation	LTA	CAD_GWAS_signif	SAS	811	-0.0777274	0.0334582	0.0204367	0.00623148	-0.0790908	0.0337607	0.0194085	0.00643803	NA	NA	NA	NA	1	0.999874
LTA4H:P09960:OID21452:v1:Oncology	LTA4H	BMI_PGS	ALL	42273	0.0170006	0.00472439	0.000320445	0.000287825	0.00492231	0.00491916	0.317006	2.23041e-05	rs1260326_T	0.0168724	0.00472514	0.000356315	1	0.000914029
LTA4H:P09960:OID21452:v1:Oncology	LTA4H	T2D_GWAS_signif	ALL	42273	-0.0107366	0.00472038	0.0229394	0.000115014	-0.0104514	0.00472558	0.0269948	0.00010895	rs34665243_C	-0.0107	0.00471525	0.0232597	1	0.103686
LTA4H:P09960:OID21452:v1:Oncology	LTA4H	BMI_PGS	DISC	28000	0.0174804	0.00570749	0.00219555	0.000315471	0.00727094	0.0059611	0.222577	5.00962e-05	rs1260326_T	0.0173798	0.00570838	0.00233201	1	0.00614335
LTA4H:P09960:OID21452:v1:Oncology	LTA4H	T2D_GWAS_signif	DISC	28000	-0.012951	0.00570381	0.0231798	0.000173416	-0.0124463	0.00570828	0.0292365	0.000160065	rs34665243_C	-0.0129651	0.00569658	0.022857	1	0.133012
LTA4H:P09960:OID21452:v1:Oncology	LTA4H	NASH_biomarker_GRS	AMR	69	0.379918	0.149753	0.0184244	0.045419	0.396673	0.160321	0.0219649	0.0470887	NA	NA	NA	NA	1	0.998087
LTA4H:P09960:OID21452:v1:Oncology	LTA4H	BMI_PGS	EUR	39489	0.0171402	0.00488902	0.000455665	0.000292821	0.00494279	0.00509652	0.332134	2.24412e-05	NA	NA	NA	NA	1	0.00129347
LTA4H:P09960:OID21452:v1:Oncology	LTA4H	T2D_GWAS_signif	EUR	39489	-0.0120064	0.0048838	0.0139592	0.000144012	-0.0118191	0.00488806	0.0156123	0.000139474	NA	NA	NA	NA	1	0.0714818
LTB:Q06643:OID31383:v1:Oncology_II	LTB	CKD_PGS	ALL	42066	0.0302006	0.00481272	3.52659e-10	0.000915169	0.0270561	0.0048152	1.93404e-08	0.000733673	rs2395470_G	0.0201861	0.00480252	2.63684e-05	1.03611e-05	1.88042e-09
LTB:Q06643:OID31383:v1:Oncology_II	LTB	BMI_PGS	ALL	42066	0.0158605	0.00481718	0.000993852	0.000252113	-0.00284077	0.00500835	0.570577	7.48181e-06	rs2395470_G	0.0125958	0.0047882	0.00852683	1	0.00267149
LTB:Q06643:OID31383:v1:Oncology_II	LTB	NASH_biomarker_GRS	ALL	42066	0.0170354	0.00481187	0.000400117	0.000291478	0.016545	0.00480859	0.000580744	0.000275235	rs10774624_G	0.0140396	0.00481791	0.00356973	1	0.00241385
LTB:Q06643:OID31383:v1:Oncology_II	LTB	T2D_GWAS_signif	ALL	42066	-0.0188751	0.0048125	8.79184e-05	0.000357715	-0.0194859	0.00481081	5.12157e-05	0.000381382	rs2395470_G	-0.0151408	0.00478427	0.00155355	1	0.00105002
LTB:Q06643:OID31383:v1:Oncology_II	LTB	liver_lipid_pPS	ALL	42066	0.00987781	0.00481299	0.0401446	9.79727e-05	0.00908286	0.00481053	0.0590168	8.28993e-05	rs1260326_T	0.00236609	0.0114934	0.836897	1	0.0724922
LTB:Q06643:OID31383:v1:Oncology_II	LTB	CKD_PGS	DISC	27825	0.0309068	0.00582426	1.12569e-07	0.000991235	0.0279562	0.00582047	1.57063e-06	0.000810618	rs2395470_G	0.0199337	0.00581392	0.000607555	0.00330729	6.14738e-07
LTB:Q06643:OID31383:v1:Oncology_II	LTB	BMI_PGS	DISC	27825	0.016642	0.00583426	0.0043414	0.000286618	-0.00322961	0.00608076	0.59534	9.92018e-06	rs2395470_G	0.0131158	0.00579723	0.023679	1	0.0115744
LTB:Q06643:OID31383:v1:Oncology_II	LTB	NASH_biomarker_GRS	DISC	27825	0.020472	0.00582802	0.000444306	0.000434587	0.0204977	0.00581814	0.000427287	0.000436298	rs10774624_G	0.0171886	0.00583507	0.00322457	1	0.00305708
LTB:Q06643:OID31383:v1:Oncology_II	LTB	T2D_GWAS_signif	DISC	27825	-0.0201913	0.00582946	0.000533666	0.000422548	-0.020244	0.00582197	0.000507512	0.000425012	rs2395470_G	-0.0165135	0.00579281	0.00436561	1	0.00729261
LTB:Q06643:OID31383:v1:Oncology_II	LTB	CAD_GWAS_signif	DISC	27825	-0.0117949	0.00582796	0.0429947	0.000144306	-0.0123701	0.00582022	0.0335654	0.00015883	rs3093553_T	-0.01129	0.00581496	0.0522033	1	0.313938
LTB:Q06643:OID31383:v1:Oncology_II	LTB	CKD_PGS	REP	14241	0.0278968	0.00853396	0.00108215	0.00073155	0.0245024	0.00855938	0.00420758	0.000562771	rs2395470_G	0.0196881	0.00851067	0.020718	1	0.00480265
LTB:Q06643:OID31383:v1:Oncology_II	LTB	liver_lipid_pPS	AMR	69	-0.439101	0.198091	0.0368125	0.0729535	-0.439474	0.199029	0.0384938	0.0770633	NA	NA	NA	NA	1	0.909093
LTB:Q06643:OID31383:v1:Oncology_II	LTB	CKD_PGS	EUR	39285	0.0317778	0.00498676	1.88116e-10	0.00101225	0.0287408	0.00498653	8.29088e-09	0.000827231	NA	NA	NA	NA	5.52685e-06	1.00855e-09
LTB:Q06643:OID31383:v1:Oncology_II	LTB	BMI_PGS	EUR	39285	0.0148798	0.00499324	0.00288434	0.000221542	-0.00475796	0.00519646	0.359875	2.08934e-05	NA	NA	NA	NA	1	0.00729905
LTB:Q06643:OID31383:v1:Oncology_II	LTB	NASH_biomarker_GRS	EUR	39285	0.0149062	0.00498727	0.00280205	0.000222861	0.0145104	0.00498169	0.00358465	0.0002114	NA	NA	NA	NA	1	0.0138128
LTB:Q06643:OID31383:v1:Oncology_II	LTB	T2D_GWAS_signif	EUR	39285	-0.0209934	0.00498707	2.56424e-05	0.000441983	-0.0215568	0.00498343	1.52429e-05	0.00046612	NA	NA	NA	NA	0.753373	0.000378579
LTB:Q06643:OID31383:v1:Oncology_II	LTB	CAD_PGS	SAS	814	-0.081488	0.0353306	0.0213539	0.00646406	-0.084388	0.0358786	0.01893	0.00684685	NA	NA	NA	NA	1	0.998464
LTB:Q06643:OID31383:v1:Oncology_II	LTB	NASH_biomarker_GRS	SAS	814	0.0784753	0.0362358	0.0306454	0.00570385	0.080456	0.0366711	0.0285443	0.00596329	NA	NA	NA	NA	1	0.802345
LTB:Q06643:OID31383:v1:Oncology_II	LTB	liver_lipid_pPS	SAS	814	0.0853646	0.0357655	0.0172397	0.00691886	0.0852158	0.0361207	0.0185717	0.00688826	NA	NA	NA	NA	1	0.898961
LTBP2:Q14767:OID20254:v1:Cardiometabolic	LTBP2	T2D_PGS	ALL	42452	-0.0209682	0.00403637	2.05853e-07	0.000443007	-0.00701914	0.00402332	0.0810594	4.90806e-05	rs888414_G	-0.0202672	0.00402035	4.64627e-07	0.00604795	7.15733e-07
LTBP2:Q14767:OID20254:v1:Cardiometabolic	LTBP2	CKD_PGS	ALL	42452	0.0263809	0.00403425	6.25391e-11	0.000701712	0.0309722	0.00399711	9.49447e-15	0.000966891	rs1260326_T	0.0256947	0.00403475	1.93036e-10	1.8374e-06	3.44082e-10
LTBP2:Q14767:OID20254:v1:Cardiometabolic	LTBP2	BMI_PGS	ALL	42452	-0.0145899	0.00403813	0.000302996	0.000214364	0.020809	0.00415684	5.58024e-07	0.00040389	rs7147181_C	-0.0134093	0.00402703	0.000869785	1	0.000866797
LTBP2:Q14767:OID20254:v1:Cardiometabolic	LTBP2	NASH_biomarker_GRS	ALL	42452	0.0109973	0.00403384	0.00640832	0.000122068	0.0104124	0.00399326	0.00912417	0.000109627	rs61801010_A	0.00846324	0.00404242	0.036301	1	0.0291902
LTBP2:Q14767:OID20254:v1:Cardiometabolic	LTBP2	CKD_GWAS_signif	ALL	42452	0.0154139	0.00403414	0.00013317	0.000239728	0.0160018	0.00399238	6.13174e-05	0.000258972	rs888414_G	0.0148174	0.00401806	0.00022657	1	0.000673412
LTBP2:Q14767:OID20254:v1:Cardiometabolic	LTBP2	T2D_GWAS_signif	ALL	42452	-0.0105074	0.00403456	0.00920816	0.000111397	-0.0101314	0.00399556	0.0112271	0.000103671	rs1070073_T	-0.0101503	0.00402831	0.011748	1	0.0509483
LTBP2:Q14767:OID20254:v1:Cardiometabolic	LTBP2	CAD_GWAS_signif	ALL	42452	-0.010687	0.0040343	0.0080755	0.000115251	-0.00954648	0.00399506	0.0168724	9.20713e-05	rs186021206_G	-0.0103251	0.00402632	0.0103392	1	0.0785399
LTBP2:Q14767:OID20254:v1:Cardiometabolic	LTBP2	liver_lipid_pPS	ALL	42452	0.0222605	0.0040333	3.42594e-08	0.000500011	0.0228288	0.00399361	1.09575e-08	0.000526554	rs1260326_T	0.00729029	0.00963916	0.449462	0.00100654	2.92599e-07
LTBP2:Q14767:OID20254:v1:Cardiometabolic	LTBP2	lipodystrophy_pPS	ALL	42452	-0.0208086	0.00403518	2.52317e-07	0.00043655	-0.0219481	0.0039957	3.9759e-08	0.000486229	rs186021206_G	-0.0204244	0.00402723	3.96194e-07	0.00741307	4.14138e-06
LTBP2:Q14767:OID20254:v1:Cardiometabolic	LTBP2	T2D_PGS	DISC	28105	-0.0262071	0.00489618	8.74018e-08	0.000726829	-0.0112236	0.00487217	0.0212516	0.000131567	rs888414_G	-0.0255276	0.00487467	1.64581e-07	0.00256786	4.10202e-07
LTBP2:Q14767:OID20254:v1:Cardiometabolic	LTBP2	CKD_PGS	DISC	28105	0.0251321	0.00488824	2.74602e-07	0.000670655	0.0301692	0.00483244	4.35283e-10	0.00096516	rs1260326_T	0.0244314	0.00488896	5.85046e-07	0.00806782	1.46156e-06
LTBP2:Q14767:OID20254:v1:Cardiometabolic	LTBP2	BMI_PGS	DISC	28105	-0.0190084	0.00489649	0.000103815	0.000382511	0.0199132	0.00504747	7.99304e-05	0.000385749	rs7147181_C	-0.0178774	0.00487972	0.000249142	1	0.000353403
LTBP2:Q14767:OID20254:v1:Cardiometabolic	LTBP2	NASH_biomarker_GRS	DISC	28105	0.0164397	0.00489112	0.00077725	0.000286782	0.0160034	0.00483195	0.000927517	0.000271906	rs61801010_A	0.0135637	0.00490015	0.00564374	1	0.00502987
LTBP2:Q14767:OID20254:v1:Cardiometabolic	LTBP2	CKD_GWAS_signif	DISC	28105	0.0223079	0.00488838	5.05332e-06	0.000528467	0.0234779	0.00482762	1.16108e-06	0.000585996	rs888414_G	0.0215467	0.00486696	9.58458e-06	0.148467	3.51817e-05
LTBP2:Q14767:OID20254:v1:Cardiometabolic	LTBP2	T2D_GWAS_signif	DISC	28105	-0.0112152	0.00489313	0.0219112	0.000133387	-0.0112143	0.00483587	0.020403	0.000133329	rs1070073_T	-0.0109118	0.00488477	0.0255019	1	0.126972
LTBP2:Q14767:OID20254:v1:Cardiometabolic	LTBP2	liver_lipid_pPS	DISC	28105	0.0236044	0.00489043	1.39582e-06	0.000591131	0.0243876	0.00483212	4.51662e-07	0.000631071	rs1260326_T	0.0156997	0.0118631	0.185711	0.0410093	1.29776e-05
LTBP2:Q14767:OID20254:v1:Cardiometabolic	LTBP2	lipodystrophy_pPS	DISC	28105	-0.024958	0.00489223	3.39052e-07	0.000660325	-0.0267874	0.0048332	3.01079e-08	0.000760897	rs186021206_G	-0.0242861	0.00488057	6.52687e-07	0.00996136	9.30968e-06
LTBP2:Q14767:OID20254:v1:Cardiometabolic	LTBP2	CKD_PGS	REP	14347	0.0281068	0.00713637	8.23739e-05	0.000723043	0.0317581	0.00709951	7.76255e-06	0.000923766	rs1260326_T	0.0274291	0.00713704	0.000121968	1	0.000465413
LTBP2:Q14767:OID20254:v1:Cardiometabolic	LTBP2	CAD_GWAS_signif	REP	14347	-0.0182032	0.00712784	0.0106651	0.000304194	-0.0168791	0.00708384	0.0171963	0.000262367	rs186021206_G	-0.018216	0.00711955	0.0105202	1	0.173117
LTBP2:Q14767:OID20254:v1:Cardiometabolic	LTBP2	liver_lipid_pPS	REP	14347	0.0204601	0.0071272	0.00410154	0.000384323	0.0205109	0.00708403	0.00379287	0.000387323	rs1260326_T	-0.00612925	0.0165405	0.71097	1	0.0250526
LTBP2:Q14767:OID20254:v1:Cardiometabolic	LTBP2	liver_lipid_pPS	AFR	1122	0.065712	0.028839	0.0228884	0.0033307	0.0673896	0.028639	0.0188021	0.0034997	NA	NA	NA	NA	1	0.779099
LTBP2:Q14767:OID20254:v1:Cardiometabolic	LTBP2	T2D_PGS	EUR	39663	-0.0215159	0.00415183	2.20291e-07	0.000473369	-0.0071107	0.00414025	0.0859033	5.10287e-05	NA	NA	NA	NA	0.00647215	7.73255e-07
LTBP2:Q14767:OID20254:v1:Cardiometabolic	LTBP2	CKD_PGS	EUR	39663	0.0268839	0.0041482	9.2278e-11	0.000740047	0.03183	0.00410961	9.76476e-15	0.00103631	NA	NA	NA	NA	2.71113e-06	4.99287e-10
LTBP2:Q14767:OID20254:v1:Cardiometabolic	LTBP2	BMI_PGS	EUR	39663	-0.0143839	0.0041536	0.000534765	0.00021146	0.0215593	0.00428136	4.78387e-07	0.000438432	NA	NA	NA	NA	1	0.00150637
LTBP2:Q14767:OID20254:v1:Cardiometabolic	LTBP2	NASH_biomarker_GRS	EUR	39663	0.0116652	0.00414845	0.00492654	0.00013944	0.011314	0.00410685	0.00587375	0.000131281	NA	NA	NA	NA	1	0.0230114
LTBP2:Q14767:OID20254:v1:Cardiometabolic	LTBP2	CKD_GWAS_signif	EUR	39663	0.0165629	0.00414869	6.55486e-05	0.000281016	0.0175488	0.00410627	1.92736e-05	0.000315845	NA	NA	NA	NA	1	0.000337863
LTBP2:Q14767:OID20254:v1:Cardiometabolic	LTBP2	T2D_GWAS_signif	EUR	39663	-0.0120584	0.00414897	0.00365851	0.000148959	-0.0118234	0.00410903	0.00401165	0.000143215	NA	NA	NA	NA	1	0.0246405
LTBP2:Q14767:OID20254:v1:Cardiometabolic	LTBP2	CAD_GWAS_signif	EUR	39663	-0.00941218	0.00414909	0.0233045	9.0756e-05	-0.00814227	0.00410866	0.0475158	6.79395e-05	NA	NA	NA	NA	1	0.175306
LTBP2:Q14767:OID20254:v1:Cardiometabolic	LTBP2	liver_lipid_pPS	EUR	39663	0.0207247	0.00414713	5.83692e-07	0.000440213	0.0213298	0.00410655	2.06725e-07	0.000466444	NA	NA	NA	NA	0.0171489	3.75249e-06
LTBP2:Q14767:OID20254:v1:Cardiometabolic	LTBP2	lipodystrophy_pPS	EUR	39663	-0.0218414	0.00414958	1.4206e-07	0.00048832	-0.0230953	0.00410834	1.90511e-08	0.000546312	NA	NA	NA	NA	0.00417371	2.5833e-06
LTBP3:Q9NS15:OID21191:v1:Oncology	LTBP3	T2D_PGS	ALL	40957	0.0386129	0.0047377	3.73753e-16	0.00149338	0.0156199	0.0046649	0.000813597	0.000241577	rs1260326_T	0.0381519	0.00474791	9.56653e-16	1.09809e-11	2.30207e-15
LTBP3:Q9NS15:OID21191:v1:Oncology	LTBP3	CAD_PGS	ALL	40957	0.0171478	0.00474277	0.000300055	0.000294278	0.0125446	0.00463707	0.00682724	0.000157709	rs73045269_C	0.0143901	0.00473078	0.00235313	1	0.0019248
LTBP3:Q9NS15:OID21191:v1:Oncology	LTBP3	CKD_PGS	ALL	40957	0.0440255	0.00473462	1.49064e-20	0.00194297	0.0359661	0.00463524	8.73992e-15	0.00129571	rs12270054_C	0.0374291	0.00462302	5.824e-16	4.3795e-16	1.26942e-19
LTBP3:Q9NS15:OID21191:v1:Oncology	LTBP3	BMI_PGS	ALL	40957	0.0477102	0.00473646	7.75631e-24	0.00227921	-0.0104971	0.004823	0.0295257	0.000102085	rs140336797_A	0.0472512	0.0047312	1.84583e-23	2.2788e-19	8.08086e-23
LTBP3:Q9NS15:OID21191:v1:Oncology	LTBP3	NASH_biomarker_GRS	ALL	40957	0.0376534	0.00473344	1.8406e-15	0.00142275	0.0368106	0.00462717	1.83253e-15	0.0013619	rs1801689_A	0.0178379	0.00468506	0.000140643	5.40768e-11	3.97624e-14
LTBP3:Q9NS15:OID21191:v1:Oncology	LTBP3	BMI_GWAS_signif	ALL	40957	0.0207976	0.00473894	1.14343e-05	0.000433513	-0.00397196	0.0046676	0.394794	1.5607e-05	rs28929474_C	0.0202748	0.0047312	1.82882e-05	0.335939	0.000103685
LTBP3:Q9NS15:OID21191:v1:Oncology	LTBP3	CKD_GWAS_signif	ALL	40957	0.0212241	0.00473666	7.45641e-06	0.000451901	0.0204782	0.0046294	9.73563e-06	0.000421534	rs12270054_C	0.0188009	0.00462204	4.75749e-05	0.219069	4.3209e-05
LTBP3:Q9NS15:OID21191:v1:Oncology	LTBP3	liver_lipid_pPS	ALL	40957	0.00996335	0.00473754	0.0354664	9.95869e-05	0.00921853	0.00463238	0.0465955	8.5345e-05	rs1260326_T	0.00758094	0.0113549	0.504368	1	0.0650845
LTBP3:Q9NS15:OID21191:v1:Oncology	LTBP3	proinsulin_pPS	ALL	40957	-0.0103029	0.00473705	0.0296386	0.000106512	-0.00792888	0.00463191	0.0869423	6.31505e-05	rs576596266_T	-0.00952972	0.00472749	0.0438262	1	0.713756
LTBP3:Q9NS15:OID21191:v1:Oncology	LTBP3	T2D_PGS	DISC	27119	0.0403616	0.00575814	2.44809e-12	0.00167656	0.0169531	0.00566466	0.00276693	0.000292064	rs1260326_T	0.040169	0.00577033	3.44822e-12	7.19249e-08	1.7125e-11
LTBP3:Q9NS15:OID21191:v1:Oncology	LTBP3	CAD_PGS	DISC	27119	0.0245483	0.00575924	2.02911e-05	0.000620664	0.0205617	0.00562411	0.000256687	0.000435777	rs73045269_C	0.0211394	0.00574443	0.000233708	0.596151	0.000232872
LTBP3:Q9NS15:OID21191:v1:Oncology	LTBP3	CKD_PGS	DISC	27119	0.0443599	0.00574662	1.20988e-14	0.00203253	0.036013	0.00561883	1.48568e-10	0.00133794	rs12270054_C	0.0380457	0.00560274	1.14013e-11	3.55464e-10	1.06109e-13
LTBP3:Q9NS15:OID21191:v1:Oncology	LTBP3	BMI_PGS	DISC	27119	0.0506057	0.00575243	1.48335e-18	0.00263811	-0.0100598	0.00586925	0.0865428	9.5816e-05	rs140336797_A	0.0496681	0.00574714	5.8118e-18	4.35809e-14	1.62011e-17
LTBP3:Q9NS15:OID21191:v1:Oncology	LTBP3	NASH_biomarker_GRS	DISC	27119	0.0376426	0.00575083	6.03152e-11	0.00146234	0.0364142	0.00561527	9.03596e-11	0.0013696	rs1801689_A	0.0179797	0.00568709	0.00157137	1.77206e-06	1.22211e-09
LTBP3:Q9NS15:OID21191:v1:Oncology	LTBP3	BMI_GWAS_signif	DISC	27119	0.0215454	0.00575529	0.00018179	0.000478835	-0.00345592	0.00566323	0.541709	1.21469e-05	rs28929474_C	0.0212357	0.00574597	0.000219674	1	0.00185451
LTBP3:Q9NS15:OID21191:v1:Oncology	LTBP3	CKD_GWAS_signif	DISC	27119	0.0181572	0.00575155	0.0015962	0.000340568	0.0170667	0.0056147	0.00237086	0.000301278	rs12270054_C	0.0168757	0.00560387	0.00260262	1	0.00739689
LTBP3:Q9NS15:OID21191:v1:Oncology	LTBP3	proinsulin_pPS	DISC	27119	-0.0161551	0.0057545	0.00499824	0.000269346	-0.0134457	0.00562193	0.0167792	0.000186542	rs576596266_T	-0.0150827	0.00574105	0.00861488	1	0.815956
LTBP3:Q9NS15:OID21191:v1:Oncology	LTBP3	T2D_PGS	REP	13838	0.0337113	0.00833902	5.31501e-05	0.00107595	0.0117593	0.00822663	0.152906	0.000129669	rs1260326_T	0.0326593	0.00835733	9.35625e-05	1	0.000236598
LTBP3:Q9NS15:OID21191:v1:Oncology	LTBP3	CKD_PGS	REP	13838	0.043269	0.0083436	2.18037e-07	0.00176923	0.0359102	0.00819135	1.1743e-05	0.00121814	rs12270054_C	0.0362359	0.00816843	9.23157e-06	0.00640593	1.7745e-06
LTBP3:Q9NS15:OID21191:v1:Oncology	LTBP3	BMI_PGS	REP	13838	0.0426717	0.00834362	3.19158e-07	0.00172081	-0.0104639	0.00846873	0.216632	9.68903e-05	rs140336797_A	0.0432344	0.00833403	2.15932e-07	0.00937686	2.71793e-06
LTBP3:Q9NS15:OID21191:v1:Oncology	LTBP3	NASH_biomarker_GRS	REP	13838	0.0374113	0.00834114	7.34478e-06	0.00132406	0.0373838	0.00817459	4.84629e-06	0.00132541	rs1801689_A	0.0173111	0.00827041	0.0363551	0.21579	0.000170163
LTBP3:Q9NS15:OID21191:v1:Oncology	LTBP3	BMI_GWAS_signif	REP	13838	0.0203303	0.00834801	0.0148901	0.000390769	-0.00425146	0.00824209	0.605986	1.68878e-05	rs28929474_C	0.0192535	0.00833454	0.020898	1	0.0919058
LTBP3:Q9NS15:OID21191:v1:Oncology	LTBP3	CKD_GWAS_signif	REP	13838	0.0274045	0.00833809	0.00101636	0.000711469	0.0276018	0.00817047	0.000731551	0.000723766	rs12270054_C	0.0226645	0.00815912	0.00548005	1	0.00933961
LTBP3:Q9NS15:OID21191:v1:Oncology	LTBP3	CAD_GWAS_signif	REP	13838	-0.0196731	0.00833629	0.018292	0.000366953	-0.0239807	0.00816975	0.00333776	0.000546528	rs12270054_C	-0.0184704	0.0081545	0.0235244	1	0.229534
LTBP3:Q9NS15:OID21191:v1:Oncology	LTBP3	liver_lipid_pPS	REP	13838	0.0163664	0.0083376	0.0496704	0.000253915	0.0152667	0.0081738	0.0618163	0.000221367	rs1260326_T	0.00156287	0.0195491	0.936281	1	0.147555
LTBP3:Q9NS15:OID21191:v1:Oncology	LTBP3	liver_lipid_pPS	AMR	68	0.485286	0.226153	0.0431764	0.0718506	0.496739	0.228577	0.0419544	0.0750548	NA	NA	NA	NA	1	0.909093
LTBP3:Q9NS15:OID21191:v1:Oncology	LTBP3	beta_cell_pPS	AMR	68	0.422371	0.198167	0.0444741	0.0710519	0.491769	0.201008	0.0237925	0.0904998	NA	NA	NA	NA	1	0.999896
LTBP3:Q9NS15:OID21191:v1:Oncology	LTBP3	T2D_PGS	EUR	38255	0.0395948	0.00489518	6.21576e-16	0.00157821	0.0156433	0.00481815	0.00116836	0.000243245	NA	NA	NA	NA	1.82619e-11	3.88396e-15
LTBP3:Q9NS15:OID21191:v1:Oncology	LTBP3	CAD_PGS	EUR	38255	0.0187888	0.00489922	0.000125738	0.000355259	0.014078	0.00478645	0.00327124	0.000199629	NA	NA	NA	NA	1	0.00091895
LTBP3:Q9NS15:OID21191:v1:Oncology	LTBP3	CKD_PGS	EUR	38255	0.0469381	0.00488958	8.49181e-22	0.00222142	0.0383573	0.00478275	1.08806e-15	0.0014821	NA	NA	NA	NA	2.4949e-17	7.46975e-21
LTBP3:Q9NS15:OID21191:v1:Oncology	LTBP3	BMI_PGS	EUR	38255	0.0479279	0.00489382	1.27608e-22	0.00231185	-0.0121006	0.00498572	0.0152268	0.000135944	NA	NA	NA	NA	3.74913e-18	1.32012e-21
LTBP3:Q9NS15:OID21191:v1:Oncology	LTBP3	NASH_biomarker_GRS	EUR	38255	0.0388002	0.00488982	2.16402e-15	0.00151892	0.0374937	0.00477644	4.27815e-15	0.00141996	NA	NA	NA	NA	6.3579e-11	4.67493e-14
LTBP3:Q9NS15:OID21191:v1:Oncology	LTBP3	BMI_GWAS_signif	EUR	38255	0.0203778	0.00489493	3.14738e-05	0.000418593	-0.0052438	0.00481863	0.276499	2.73338e-05	NA	NA	NA	NA	0.9247	0.000279366
LTBP3:Q9NS15:OID21191:v1:Oncology	LTBP3	CKD_GWAS_signif	EUR	38255	0.0224244	0.00489302	4.59961e-06	0.000507244	0.0213816	0.00477893	7.69414e-06	0.000461807	NA	NA	NA	NA	0.135136	2.71904e-05
LTBP3:Q9NS15:OID21191:v1:Oncology	LTBP3	liver_lipid_pPS	EUR	38255	0.0100547	0.00489306	0.0398962	0.000102023	0.00938104	0.00478091	0.049748	8.886e-05	NA	NA	NA	NA	1	0.0722212
LTBP3:Q9NS15:OID21191:v1:Oncology	LTBP3	proinsulin_pPS	EUR	38255	-0.0112199	0.00489338	0.0218611	0.000127019	-0.00874732	0.00478107	0.0673215	7.72559e-05	NA	NA	NA	NA	1	0.763198
LTBP3:Q9NS15:OID21191:v1:Oncology	LTBP3	CAD_PGS	EAS	201	0.179671	0.0814452	0.0289127	0.0210374	0.180558	0.0819678	0.0291772	0.0212008	NA	NA	NA	NA	1	0.999844
LTBP3:Q9NS15:OID21191:v1:Oncology	LTBP3	lipodystrophy_pPS	EAS	201	0.170597	0.0813315	0.0376329	0.0190771	0.181415	0.0821048	0.0286936	0.0213269	NA	NA	NA	NA	1	0.961439
LTBP3:Q9NS15:OID21191:v1:Oncology	LTBP3	BMI_PGS	SAS	789	0.0791134	0.034833	0.0234215	0.00614917	0.0389176	0.0355969	0.274633	0.00140829	NA	NA	NA	NA	1	0.198611
LTBR:P36941:OID20768:v1:Inflammation	LTBR	T2D_PGS	ALL	41686	0.0146604	0.00468504	0.0017541	0.000215578	-0.00127134	0.00466604	0.785264	1.6039e-06	rs200367341_A	0.00980749	0.00471745	0.0376251	1	0.0040804
LTBR:P36941:OID20768:v1:Inflammation	LTBR	CKD_PGS	ALL	41686	0.0820863	0.00466685	5.2988e-69	0.00676271	0.0763373	0.00462354	4.82647e-61	0.00585095	rs77924615_G	0.0800098	0.00473868	9.5624e-64	1.55679e-64	2.25621e-67
LTBR:P36941:OID20768:v1:Inflammation	LTBR	BMI_PGS	ALL	41686	0.0380649	0.00468258	4.44532e-16	0.00145289	-0.00264839	0.00482381	0.582992	6.51222e-06	rs1260326_T	0.0371979	0.00467811	1.8889e-15	1.30604e-11	3.09487e-15
LTBR:P36941:OID20768:v1:Inflammation	LTBR	NASH_biomarker_GRS	ALL	41686	0.0478661	0.00467591	1.45142e-24	0.00230184	0.0476088	0.00462534	8.11607e-25	0.00228311	rs28929474_C	-0.00392252	0.00478875	0.412727	4.26427e-20	6.1801e-23
LTBR:P36941:OID20768:v1:Inflammation	LTBR	BMI_GWAS_signif	ALL	41686	0.0201408	0.00468352	1.70907e-05	0.000407062	0.00250894	0.00466802	0.590943	6.2411e-06	rs28929474_C	0.0187207	0.00459715	4.66485e-05	0.502126	0.00014812
LTBR:P36941:OID20768:v1:Inflammation	LTBR	CKD_GWAS_signif	ALL	41686	0.0519519	0.00467553	1.21073e-28	0.00271081	0.0510062	0.004624	2.97339e-28	0.00262111	rs77924615_G	0.0572082	0.00586588	1.89859e-22	3.55713e-24	4.44641e-27
LTBR:P36941:OID20768:v1:Inflammation	LTBR	CAD_GWAS_signif	ALL	41686	-0.0150448	0.00468165	0.001312	0.000227357	-0.0166248	0.00463222	0.000332401	0.000278194	rs10849449_A	-0.0142128	0.00457683	0.00190155	1	0.0197675
LTBR:P36941:OID20768:v1:Inflammation	LTBR	liver_lipid_pPS	ALL	41686	0.0477196	0.00467648	2.02963e-24	0.00228725	0.0472993	0.0046269	1.67791e-24	0.00225209	rs1260326_T	0.0317894	0.0111756	0.0044498	5.96306e-20	1.30061e-22
LTBR:P36941:OID20768:v1:Inflammation	LTBR	beta_cell_pPS	ALL	41686	-0.0137497	0.0046819	0.00331815	0.000189888	-0.0121344	0.00463228	0.00880818	0.000148226	rs41332645_G	-0.0120746	0.0046375	0.00922573	1	0.0464225
LTBR:P36941:OID20768:v1:Inflammation	LTBR	lipodystrophy_pPS	ALL	41686	-0.0119411	0.00468412	0.0107984	0.000143089	-0.0114125	0.00463517	0.0138148	0.000130952	rs28929474_C	-0.00973298	0.00459794	0.0342818	1	0.0457804
LTBR:P36941:OID20768:v1:Inflammation	LTBR	CKD_PGS	DISC	27564	0.0824381	0.00557857	3.15563e-49	0.00751943	0.076964	0.00552958	6.88915e-44	0.00654824	rs77924615_G	0.0786941	0.00566143	8.90627e-44	9.27124e-45	1.36342e-47
LTBR:P36941:OID20768:v1:Inflammation	LTBR	BMI_PGS	DISC	27564	0.0397281	0.00560219	1.35833e-12	0.0017422	-0.000207697	0.00579636	0.971416	4.37058e-08	rs1260326_T	0.0389576	0.00559758	3.48572e-12	3.99078e-08	1.00523e-11
LTBR:P36941:OID20768:v1:Inflammation	LTBR	NASH_biomarker_GRS	DISC	27564	0.0551467	0.00559257	6.72469e-23	0.00336274	0.0546963	0.00553588	5.53466e-23	0.00331124	rs28929474_C	0.000229761	0.00574097	0.968077	1.97571e-18	3.4064e-21
LTBR:P36941:OID20768:v1:Inflammation	LTBR	BMI_GWAS_signif	DISC	27564	0.0203539	0.0056021	0.000280371	0.000457925	0.00374693	0.00558935	0.502628	1.52972e-05	rs28929474_C	0.0193664	0.00548765	0.000417687	1	0.00264865
LTBR:P36941:OID20768:v1:Inflammation	LTBR	CKD_GWAS_signif	DISC	27564	0.0566293	0.00559006	4.466e-24	0.00354847	0.0555956	0.00553193	1.01029e-23	0.00342549	rs77924615_G	0.0555627	0.00701174	2.3818e-15	1.31211e-19	1.87444e-22
LTBR:P36941:OID20768:v1:Inflammation	LTBR	liver_lipid_pPS	DISC	27564	0.0462496	0.00559591	1.4605e-16	0.00236487	0.045989	0.00554006	1.07772e-16	0.00233981	rs1260326_T	0.0444731	0.0135559	0.00103668	4.29094e-12	7.94618e-15
LTBR:P36941:OID20768:v1:Inflammation	LTBR	beta_cell_pPS	DISC	27564	-0.0188825	0.00560185	0.000750634	0.000394173	-0.0167328	0.00554763	0.00256188	0.000309578	rs41332645_G	-0.0176638	0.00554413	0.00144399	1	0.0246526
LTBR:P36941:OID20768:v1:Inflammation	LTBR	lipodystrophy_pPS	DISC	27564	-0.0173162	0.00560354	0.00200207	0.000331312	-0.0154158	0.00554775	0.0054606	0.000262764	rs28929474_C	-0.0153251	0.00548939	0.00524578	1	0.0157697
LTBR:P36941:OID20768:v1:Inflammation	LTBR	T2D_PGS	REP	14122	0.0287022	0.00845833	0.000692299	0.000699815	0.0124497	0.00841647	0.139107	0.000130595	rs200367341_A	0.0252816	0.00851367	0.00298756	1	0.00247301
LTBR:P36941:OID20768:v1:Inflammation	LTBR	CAD_PGS	REP	14122	-0.0185029	0.00847163	0.0289714	0.000290051	-0.0240627	0.00837526	0.00407118	0.000492462	rs28929474_C	-0.0162321	0.0083437	0.0517425	1	0.176593
LTBR:P36941:OID20768:v1:Inflammation	LTBR	CKD_PGS	REP	14122	0.0809926	0.00844303	9.98759e-22	0.00556082	0.0749359	0.00836179	3.59682e-19	0.00476682	rs77924615_G	0.0825852	0.00858078	7.36359e-22	2.93435e-17	3.71437e-20
LTBR:P36941:OID20768:v1:Inflammation	LTBR	BMI_PGS	REP	14122	0.0355841	0.00846291	2.63025e-05	0.001074	-0.00556946	0.00865476	0.519901	2.47196e-05	rs1260326_T	0.0345028	0.0084525	4.49027e-05	0.772767	0.000157708
LTBR:P36941:OID20768:v1:Inflammation	LTBR	NASH_biomarker_GRS	REP	14122	0.0325342	0.00846242	0.000121308	0.000898072	0.0328357	0.00836522	8.70489e-05	0.000918749	rs28929474_C	-0.0125798	0.00861918	0.144447	1	0.00202468
LTBR:P36941:OID20768:v1:Inflammation	LTBR	BMI_GWAS_signif	REP	14122	0.0206285	0.00846808	0.0148618	0.000360794	0.0010224	0.00843038	0.903474	8.77985e-07	rs28929474_C	0.0181875	0.00834038	0.0292252	1	0.0919058
LTBR:P36941:OID20768:v1:Inflammation	LTBR	CKD_GWAS_signif	REP	14122	0.0426221	0.00845227	4.64769e-07	0.00154389	0.0419455	0.00835447	5.21102e-07	0.00150206	rs77924615_G	0.0616488	0.010609	6.34562e-09	0.0136549	1.1572e-05
LTBR:P36941:OID20768:v1:Inflammation	LTBR	CAD_GWAS_signif	REP	14122	-0.032379	0.00845447	0.000128802	0.000891206	-0.0358236	0.00835687	1.82547e-05	0.00109551	rs10849449_A	-0.0323216	0.00829977	9.89473e-05	1	0.00880047
LTBR:P36941:OID20768:v1:Inflammation	LTBR	obesity_pPS	REP	14122	0.0209773	0.00845423	0.0131029	0.000374316	0.0132027	0.00837295	0.114858	0.000148398	rs41344049_A	0.0212596	0.0084372	0.0117549	1	0.127895
LTBR:P36941:OID20768:v1:Inflammation	LTBR	liver_lipid_pPS	REP	14122	0.0511509	0.00844721	1.43675e-09	0.00222447	0.0505366	0.00835287	1.48362e-09	0.00217942	rs1260326_T	0.00849037	0.0196539	0.665752	4.22118e-05	1.24152e-07
LTBR:P36941:OID20768:v1:Inflammation	LTBR	CAD_PGS	AFR	1093	-0.0735564	0.0328866	0.0255194	0.00431883	-0.0776357	0.0329873	0.0187853	0.00482872	NA	NA	NA	NA	1	0.996584
LTBR:P36941:OID20768:v1:Inflammation	LTBR	CKD_PGS	AFR	1093	0.0838644	0.0333362	0.0120289	0.00545677	0.0903754	0.033629	0.00731709	0.00628588	NA	NA	NA	NA	1	0.294569
LTBR:P36941:OID20768:v1:Inflammation	LTBR	lipodystrophy_pPS	AMR	67	-0.388502	0.180167	0.0428034	0.0733443	-0.382319	0.191384	0.0602762	0.0694062	NA	NA	NA	NA	1	0.24853
LTBR:P36941:OID20768:v1:Inflammation	LTBR	T2D_PGS	EUR	38965	0.0138376	0.00482768	0.00415531	0.000198357	-0.00289165	0.00480861	0.547611	8.55645e-06	NA	NA	NA	NA	1	0.0092702
LTBR:P36941:OID20768:v1:Inflammation	LTBR	CKD_PGS	EUR	38965	0.0843034	0.00480589	1.26648e-68	0.00737254	0.0782169	0.00475956	1.7607e-60	0.00634596	NA	NA	NA	NA	3.72092e-64	5.2147e-67
LTBR:P36941:OID20768:v1:Inflammation	LTBR	BMI_PGS	EUR	38965	0.0393125	0.00482474	3.80566e-16	0.00160056	-0.00228983	0.00497683	0.645449	5.0089e-06	NA	NA	NA	NA	1.1181e-11	2.72708e-15
LTBR:P36941:OID20768:v1:Inflammation	LTBR	NASH_biomarker_GRS	EUR	38965	0.0512807	0.00481645	1.95847e-26	0.00272952	0.0506371	0.00476324	2.32938e-26	0.00266633	NA	NA	NA	NA	5.75399e-22	9.13331e-25
LTBR:P36941:OID20768:v1:Inflammation	LTBR	BMI_GWAS_signif	EUR	38965	0.0209791	0.00482424	1.37297e-05	0.000456461	0.00300432	0.00480835	0.532097	9.23723e-06	NA	NA	NA	NA	0.403379	0.000135297
LTBR:P36941:OID20768:v1:Inflammation	LTBR	CKD_GWAS_signif	EUR	38965	0.0547904	0.00481606	6.09778e-30	0.00311516	0.0537044	0.00476213	1.88617e-29	0.00299944	NA	NA	NA	NA	1.79153e-25	2.32666e-28
LTBR:P36941:OID20768:v1:Inflammation	LTBR	CAD_GWAS_signif	EUR	38965	-0.0128853	0.0048234	0.00755656	0.000172305	-0.0145615	0.00477116	0.00227482	0.000220347	NA	NA	NA	NA	1	0.0804611
LTBR:P36941:OID20768:v1:Inflammation	LTBR	liver_lipid_pPS	EUR	38965	0.0490862	0.00481645	2.32554e-24	0.00250151	0.0484992	0.00476435	2.6238e-24	0.00244539	NA	NA	NA	NA	6.83243e-20	1.51832e-22
LTBR:P36941:OID20768:v1:Inflammation	LTBR	beta_cell_pPS	EUR	38965	-0.0168365	0.00482301	0.000482001	0.000294188	-0.0155179	0.00477077	0.00114412	0.000250273	NA	NA	NA	NA	1	0.0113896
LTBR:P36941:OID20768:v1:Inflammation	LTBR	lipodystrophy_pPS	EUR	38965	-0.0146152	0.00482517	0.00245563	0.000221503	-0.0139306	0.00477241	0.00351371	0.000201565	NA	NA	NA	NA	1	0.0131654
LTBR:P36941:OID20768:v1:Inflammation	LTBR	CKD_PGS	EAS	199	0.167172	0.0733337	0.0240705	0.0238046	0.168072	0.0745913	0.0257552	0.0237226	NA	NA	NA	NA	1	0.999779
LTBR:P36941:OID20768:v1:Inflammation	LTBR	proinsulin_pPS	EAS	199	0.139185	0.069584	0.0473155	0.0184729	0.140331	0.0703593	0.0479855	0.0187253	NA	NA	NA	NA	1	0.996866
LTBR:P36941:OID20768:v1:Inflammation	LTBR	BMI_PGS	SAS	806	0.0734921	0.0354636	0.0385752	0.00488519	0.0303095	0.0363062	0.404084	0.000779839	NA	NA	NA	NA	1	0.260135
LTO1:Q8WV07:OID20434:v1:Inflammation	LTO1	CKD_PGS	ALL	41181	0.0115761	0.00494291	0.0191879	0.000133166	0.0109919	0.0049574	0.0266105	0.000119792	rs1260326_T	0.011555	0.00494548	0.0194716	1	0.0443192
LTO1:Q8WV07:OID20434:v1:Inflammation	LTO1	CAD_PGS	DISC	27269	0.0144784	0.00597562	0.0154031	0.000215203	0.0138939	0.00598357	0.0202395	0.00019809	rs1260326_T	0.0144097	0.0059759	0.0159019	1	0.0613204
LTO1:Q8WV07:OID20434:v1:Inflammation	LTO1	CKD_PGS	DISC	27269	0.0129448	0.0059681	0.0300919	0.000172468	0.0120898	0.00598138	0.0432654	0.000150102	rs1260326_T	0.013194	0.00597148	0.0271479	1	0.0771467
LTO1:Q8WV07:OID20434:v1:Inflammation	LTO1	liver_lipid_pPS	REP	13912	0.0195441	0.00878585	0.0261313	0.000355785	0.0189326	0.00881992	0.0318448	0.000333376	rs1260326_T	0.0201396	0.0205028	0.325977	1	0.0948995
LTO1:Q8WV07:OID20434:v1:Inflammation	LTO1	CKD_PGS	EUR	38483	0.0133843	0.00512054	0.00895634	0.000177537	0.0128666	0.00513435	0.0122151	0.000163675	NA	NA	NA	NA	1	0.0222057
LTO1:Q8WV07:OID20434:v1:Inflammation	LTO1	proinsulin_pPS	SAS	790	0.0713912	0.0357172	0.0459981	0.00506665	0.0754724	0.0361974	0.0374178	0.00561951	NA	NA	NA	NA	1	0.921985
LUZP2:Q86TE4:OID31402:v1:Oncology_II	LUZP2	T2D_PGS	ALL	42066	-0.0178761	0.00474144	0.000163345	0.000320808	-0.00762013	0.00475943	0.109372	5.75941e-05	rs76794772_T	-0.0168426	0.00468581	0.000325535	1	0.000425074
LUZP2:Q86TE4:OID31402:v1:Oncology_II	LUZP2	CAD_PGS	ALL	42066	-0.00947985	0.00474439	0.0457103	9.01292e-05	-0.00748317	0.00473169	0.113771	5.61957e-05	rs72882406_A	-0.00872668	0.00473653	0.0654208	1	0.11729
LUZP2:Q86TE4:OID31402:v1:Oncology_II	LUZP2	CKD_PGS	ALL	42066	0.0442729	0.00473576	9.29963e-21	0.00196906	0.0481398	0.00472671	2.47986e-24	0.0023249	rs12285881_T	0.0434209	0.00470412	2.81834e-20	2.73223e-16	8.01241e-20
LUZP2:Q86TE4:OID31402:v1:Oncology_II	LUZP2	BMI_PGS	ALL	42066	-0.0255255	0.00474183	7.36291e-08	0.000653764	-0.000470854	0.00492057	0.923767	2.05746e-07	rs7118930_T	-0.0252524	0.00473579	9.75087e-08	0.00216322	2.93517e-07
LUZP2:Q86TE4:OID31402:v1:Oncology_II	LUZP2	BMI_GWAS_signif	ALL	42066	-0.0111856	0.0047409	0.0183102	0.000125661	-0.000323064	0.00476193	0.945911	1.03419e-07	rs76794772_T	-0.0107497	0.00468514	0.021771	1	0.0672444
LUZP2:Q86TE4:OID31402:v1:Oncology_II	LUZP2	CKD_GWAS_signif	ALL	42066	0.0396455	0.00473497	5.79203e-17	0.00158014	0.0401834	0.00472	1.74372e-17	0.00162573	rs12285881_T	0.0383738	0.00470358	3.48786e-16	1.7017e-12	8.86301e-16
LUZP2:Q86TE4:OID31402:v1:Oncology_II	LUZP2	T2D_GWAS_signif	ALL	42066	-0.00945054	0.00473889	0.0461311	8.97807e-05	-0.00985432	0.00472716	0.0371102	9.76332e-05	rs76794772_T	-0.00825515	0.00468331	0.0779629	1	0.176017
LUZP2:Q86TE4:OID31402:v1:Oncology_II	LUZP2	CAD_GWAS_signif	ALL	42066	-0.0105014	0.00473841	0.0266807	0.000110878	-0.00995765	0.00472628	0.0351348	9.97287e-05	rs76794772_T	-0.00898405	0.00468295	0.0550596	1	0.176152
LUZP2:Q86TE4:OID31402:v1:Oncology_II	LUZP2	liver_lipid_pPS	ALL	42066	0.0148492	0.00473842	0.00172683	0.000221668	0.0155593	0.00472579	0.000994087	0.000243506	rs1260326_T	0.00441006	0.0113152	0.696727	1	0.00438498
LUZP2:Q86TE4:OID31402:v1:Oncology_II	LUZP2	T2D_PGS	DISC	27825	-0.0232844	0.0057563	5.24561e-05	0.000559489	-0.0114913	0.0057733	0.0465544	0.00013445	rs76794772_T	-0.0218536	0.00568043	0.000119757	1	0.000178169
LUZP2:Q86TE4:OID31402:v1:Oncology_II	LUZP2	CKD_PGS	DISC	27825	0.042816	0.00574271	9.19903e-14	0.00189807	0.0472776	0.00572374	1.5221e-16	0.00231002	rs12285881_T	0.0423582	0.00570613	1.1753e-13	2.70268e-09	7.54938e-13
LUZP2:Q86TE4:OID31402:v1:Oncology_II	LUZP2	BMI_PGS	DISC	27825	-0.0263713	0.00575408	4.60212e-06	0.0007181	0.00183913	0.0059846	0.758609	3.20543e-06	rs7118930_T	-0.0262302	0.0057464	5.02536e-06	0.13521	1.82964e-05
LUZP2:Q86TE4:OID31402:v1:Oncology_II	LUZP2	CKD_GWAS_signif	DISC	27825	0.0359234	0.00574383	4.05214e-10	0.00133642	0.0369486	0.00571883	1.0583e-10	0.00141469	rs12285881_T	0.0343154	0.00570808	1.85847e-09	1.19052e-05	4.50118e-09
LUZP2:Q86TE4:OID31402:v1:Oncology_II	LUZP2	liver_lipid_pPS	DISC	27825	0.0163945	0.00574984	0.0043573	0.000278074	0.0170674	0.00572753	0.00288606	0.000301296	rs1260326_T	0.00916736	0.0139272	0.510392	1	0.0120317
LUZP2:Q86TE4:OID31402:v1:Oncology_II	LUZP2	lipodystrophy_pPS	DISC	27825	-0.017263	0.00575233	0.00269287	0.000308041	-0.0183486	0.00572977	0.00136477	0.000347939	rs76794772_T	-0.016453	0.00567625	0.00375175	1	0.0200955
LUZP2:Q86TE4:OID31402:v1:Oncology_II	LUZP2	CKD_PGS	REP	14241	0.047524	0.00836252	1.34975e-08	0.0021376	0.0500943	0.00837014	2.21797e-09	0.00237284	rs12285881_T	0.0458859	0.00830316	3.32799e-08	0.000396556	1.24703e-07
LUZP2:Q86TE4:OID31402:v1:Oncology_II	LUZP2	BMI_PGS	REP	14241	-0.0225053	0.00836727	0.0071605	0.000479669	-0.00318912	0.00864833	0.712316	9.0309e-06	rs7118930_T	-0.0219833	0.00835793	0.00854172	1	0.0233491
LUZP2:Q86TE4:OID31402:v1:Oncology_II	LUZP2	CKD_GWAS_signif	REP	14241	0.0472235	0.00835193	1.59588e-08	0.00211606	0.0469148	0.00834599	1.93187e-08	0.00209387	rs12285881_T	0.0467026	0.00829151	1.80897e-08	0.00046887	5.38932e-07
LUZP2:Q86TE4:OID31402:v1:Oncology_II	LUZP2	CKD_PGS	AFR	1119	0.0780422	0.03211	0.0152438	0.00512167	0.0644772	0.0321317	0.0450427	0.00347444	NA	NA	NA	NA	1	0.319523
LUZP2:Q86TE4:OID31402:v1:Oncology_II	LUZP2	T2D_PGS	EUR	39285	-0.0176068	0.00490136	0.000328252	0.000312127	-0.00747076	0.00492223	0.129083	5.54633e-05	NA	NA	NA	NA	1	0.00083354
LUZP2:Q86TE4:OID31402:v1:Oncology_II	LUZP2	CAD_PGS	EUR	39285	-0.0101672	0.004903	0.0381156	0.000104035	-0.00811484	0.00489029	0.0970475	6.62958e-05	NA	NA	NA	NA	1	0.105945
LUZP2:Q86TE4:OID31402:v1:Oncology_II	LUZP2	CKD_PGS	EUR	39285	0.0459468	0.0048933	6.32656e-21	0.00212851	0.0498766	0.00488346	1.85421e-24	0.00250499	NA	NA	NA	NA	1.85874e-16	5.35661e-20
LUZP2:Q86TE4:OID31402:v1:Oncology_II	LUZP2	BMI_PGS	EUR	39285	-0.0250714	0.00490154	3.15204e-07	0.000632625	-0.000623084	0.00509373	0.902643	3.60284e-07	NA	NA	NA	NA	0.00926069	1.22173e-06
LUZP2:Q86TE4:OID31402:v1:Oncology_II	LUZP2	BMI_GWAS_signif	EUR	39285	-0.0104307	0.00489904	0.0332487	0.000109674	7.78644e-05	0.00492249	0.98738	6.02468e-09	NA	NA	NA	NA	1	0.113323
LUZP2:Q86TE4:OID31402:v1:Oncology_II	LUZP2	CKD_GWAS_signif	EUR	39285	0.0399827	0.00489345	3.15815e-16	0.00161257	0.040627	0.00487881	8.5416e-17	0.00166669	NA	NA	NA	NA	9.27864e-12	4.48243e-15
LUZP2:Q86TE4:OID31402:v1:Oncology_II	LUZP2	T2D_GWAS_signif	EUR	39285	-0.00997353	0.00489741	0.0417076	0.000100337	-0.0101851	0.00488575	0.0371067	0.000104628	NA	NA	NA	NA	1	0.1674
LUZP2:Q86TE4:OID31402:v1:Oncology_II	LUZP2	CAD_GWAS_signif	EUR	39285	-0.00973127	0.00489725	0.0469197	9.55286e-05	-0.00917861	0.00488486	0.0602535	8.5003e-05	NA	NA	NA	NA	1	0.264206
LUZP2:Q86TE4:OID31402:v1:Oncology_II	LUZP2	liver_lipid_pPS	EUR	39285	0.0157645	0.00489598	0.00128349	0.000250789	0.0163219	0.00488341	0.000831599	0.000268903	NA	NA	NA	NA	1	0.00330491
LUZP2:Q86TE4:OID31402:v1:Oncology_II	LUZP2	T2D_PGS	SAS	814	-0.0801711	0.0349555	0.02209	0.0061993	-0.0799629	0.0349638	0.0224745	0.0061467	NA	NA	NA	NA	1	0.34896
LXN:Q9BS40:OID21003:v1:Neurology	LXN	liver_lipid_pPS	ALL	41421	0.013798	0.00478798	0.00395619	0.000190484	0.0138518	0.00479825	0.00389332	0.000192024	rs1260326_T	-0.00716702	0.0114528	0.531458	1	0.00923216
LXN:Q9BS40:OID21003:v1:Neurology	LXN	BMI_GWAS_signif	REP	14010	-0.0204779	0.00909673	0.0243926	0.000345885	-0.0206312	0.00919687	0.0248945	0.000345959	rs34058260_C	-0.0194393	0.00908381	0.0323721	1	0.130015
LXN:Q9BS40:OID21003:v1:Neurology	LXN	T2D_GWAS_signif	REP	14010	0.0219764	0.00907963	0.0155159	0.000399835	0.0223366	0.0091185	0.0143142	0.00041249	rs1260326_T	0.0209306	0.00908849	0.0212947	1	0.136894
LXN:Q9BS40:OID21003:v1:Neurology	LXN	liver_lipid_pPS	REP	14010	0.023441	0.00908073	0.00985008	0.000454769	0.0227978	0.00911791	0.0124191	0.000429749	rs1260326_T	0.0152173	0.0211916	0.472719	1	0.0478339
LXN:Q9BS40:OID21003:v1:Neurology	LXN	proinsulin_pPS	REP	14010	0.0278207	0.00907886	0.00218572	0.000640718	0.0274357	0.00911029	0.00260424	0.000623301	rs1042445_C	0.0275678	0.00907627	0.00239108	1	0.998325
LXN:Q9BS40:OID21003:v1:Neurology	LXN	beta_cell_pPS	REP	14010	0.0214995	0.00909235	0.0180649	0.000381606	0.0222993	0.00912359	0.0145321	0.000410658	rs1042445_C	0.021007	0.00909077	0.0208579	1	0.259225
LXN:Q9BS40:OID21003:v1:Neurology	LXN	T2D_PGS	AMR	68	-0.6587	0.223006	0.00733939	0.113608	-0.709283	0.246295	0.0092619	0.112858	NA	NA	NA	NA	1	0.512045
LXN:Q9BS40:OID21003:v1:Neurology	LXN	lipodystrophy_pPS	AMR	68	-0.626576	0.203754	0.00553716	0.120276	-0.591161	0.212776	0.0115994	0.10722	NA	NA	NA	NA	1	0.1603
LXN:Q9BS40:OID21003:v1:Neurology	LXN	liver_lipid_pPS	EUR	38710	0.0129983	0.00494301	0.00855117	0.000169853	0.0132713	0.00495293	0.0073765	0.000177022	NA	NA	NA	NA	1	0.0181265
LY6D:Q14210:OID20708:v1:Inflammation	LY6D	CKD_PGS	ALL	41707	0.0889022	0.0047113	4.31045e-79	0.00792085	0.0838478	0.00468287	1.99667e-71	0.0070414	rs77924615_G	0.0855389	0.00478306	2.92024e-71	1.26641e-74	2.69449e-77
LY6D:Q14210:OID20708:v1:Inflammation	LY6D	BMI_PGS	ALL	41707	0.0253424	0.0047322	8.58626e-08	0.000642978	-0.0115094	0.00488845	0.0185572	0.000122672	rs905938_T	0.0248375	0.00472649	1.48786e-07	0.00252264	3.39065e-07
LY6D:Q14210:OID20708:v1:Inflammation	LY6D	CKD_GWAS_signif	ALL	41707	0.0658825	0.00471872	3.34811e-44	0.00435301	0.0649762	0.00468209	1.0843e-43	0.0042429	rs77924615_G	0.0712196	0.00592266	2.98387e-33	9.83675e-40	4.09865e-42
LY6D:Q14210:OID20708:v1:Inflammation	LY6D	T2D_GWAS_signif	ALL	41707	-0.0132947	0.00472923	0.00493838	0.000177264	-0.0133753	0.00469572	0.00439609	0.00017954	rs2572924_C	-0.0122357	0.00447964	0.00630898	1	0.0310021
LY6D:Q14210:OID20708:v1:Inflammation	LY6D	liver_lipid_pPS	ALL	41707	0.0172635	0.00472858	0.000261661	0.000298939	0.017064	0.00469396	0.000277992	0.000292406	rs1260326_T	-0.0101984	0.0113069	0.367082	1	0.000810073
LY6D:Q14210:OID20708:v1:Inflammation	LY6D	beta_cell_pPS	ALL	41707	-0.010919	0.0047292	0.0209564	0.000119582	-0.00937379	0.00469444	0.0458552	8.82398e-05	rs2572924_C	-0.00978601	0.00447962	0.0289263	1	0.184037
LY6D:Q14210:OID20708:v1:Inflammation	LY6D	lipodystrophy_pPS	ALL	41707	-0.0167854	0.00473104	0.000388701	0.000282322	-0.0163447	0.00469697	0.000502235	0.000267938	rs111066441_A	-0.015837	0.00464437	0.000650417	1	0.00292072
LY6D:Q14210:OID20708:v1:Inflammation	LY6D	T2D_PGS	DISC	27594	-0.0155584	0.00572641	0.00659253	0.000255669	-0.0291646	0.00572606	3.54179e-07	0.000887156	rs2572924_C	-0.0143688	0.00540617	0.00786839	1	0.0162082
LY6D:Q14210:OID20708:v1:Inflammation	LY6D	CKD_PGS	DISC	27594	0.0870573	0.00569382	1.47084e-52	0.0080308	0.0824319	0.00566385	8.296e-48	0.00719514	rs77924615_G	0.0827875	0.00577798	2.14534e-46	4.32133e-48	7.45057e-51
LY6D:Q14210:OID20708:v1:Inflammation	LY6D	BMI_PGS	DISC	27594	0.0228127	0.00572347	6.74208e-05	0.000550062	-0.0124961	0.00593765	0.0353389	0.000151586	rs905938_T	0.0223989	0.00571471	8.8942e-05	1	0.000236658
LY6D:Q14210:OID20708:v1:Inflammation	LY6D	CKD_GWAS_signif	DISC	27594	0.0712009	0.00570156	1.08512e-35	0.00537227	0.0703502	0.00566249	2.41333e-35	0.00525399	rs77924615_G	0.0749689	0.0071562	1.2433e-25	3.18807e-31	2.27719e-33
LY6D:Q14210:OID20708:v1:Inflammation	LY6D	T2D_GWAS_signif	DISC	27594	-0.0215166	0.0057196	0.000168971	0.000490027	-0.0209098	0.00568449	0.000235153	0.000462926	rs2572924_C	-0.0201406	0.00539975	0.000191927	1	0.00293749
LY6D:Q14210:OID20708:v1:Inflammation	LY6D	liver_lipid_pPS	DISC	27594	0.0135926	0.00571918	0.0174768	0.000195647	0.013973	0.00568261	0.0139422	0.000206917	rs1260326_T	-0.00391616	0.01387	0.777679	1	0.0396428
LY6D:Q14210:OID20708:v1:Inflammation	LY6D	beta_cell_pPS	DISC	27594	-0.017949	0.0057191	0.00170033	0.000341112	-0.0157635	0.00568399	0.00555272	0.000263198	rs2572924_C	-0.0155708	0.0053995	0.00393282	1	0.0416297
LY6D:Q14210:OID20708:v1:Inflammation	LY6D	lipodystrophy_pPS	DISC	27594	-0.0206686	0.00572067	0.000303244	0.000452012	-0.0190235	0.00568398	0.000818391	0.000383274	rs111066441_A	-0.0201682	0.00559693	0.000314595	1	0.00334937
LY6D:Q14210:OID20708:v1:Inflammation	LY6D	CKD_PGS	REP	14113	0.0920779	0.00835421	3.91391e-28	0.00768515	0.0863791	0.00829422	2.6393e-25	0.00675511	rs77924615_G	0.0907148	0.00848957	1.5058e-26	1.14991e-23	3.48456e-26
LY6D:Q14210:OID20708:v1:Inflammation	LY6D	BMI_PGS	REP	14113	0.0311845	0.00838397	0.000200359	0.000881946	-0.00719507	0.00859629	0.402608	4.39698e-05	rs905938_T	0.0305703	0.00837861	0.000264613	1	0.00102836
LY6D:Q14210:OID20708:v1:Inflammation	LY6D	CKD_GWAS_signif	REP	14113	0.0546853	0.00836726	6.55282e-11	0.00271735	0.053764	0.00829057	9.1745e-11	0.00263169	rs77924615_G	0.0635441	0.0105045	1.49212e-09	1.92522e-06	3.70235e-09
LY6D:Q14210:OID20708:v1:Inflammation	LY6D	CAD_GWAS_signif	REP	14113	-0.0166946	0.00837726	0.0462968	0.000253348	-0.0196928	0.0083012	0.0176919	0.000353091	rs905938_T	-0.0157829	0.00837308	0.0594568	1	0.360735
LY6D:Q14210:OID20708:v1:Inflammation	LY6D	liver_lipid_pPS	REP	14113	0.0254374	0.00837503	0.0023915	0.000588272	0.0242705	0.00830173	0.00346626	0.000536144	rs1260326_T	-0.0217397	0.0194803	0.264447	1	0.0159687
LY6D:Q14210:OID20708:v1:Inflammation	LY6D	CKD_PGS	EUR	38992	0.0925579	0.00486568	2.5691e-80	0.00865547	0.0869867	0.00483234	3.76878e-72	0.00764434	NA	NA	NA	NA	7.54802e-76	1.71546e-78
LY6D:Q14210:OID20708:v1:Inflammation	LY6D	BMI_PGS	EUR	38992	0.0258658	0.00489075	1.23838e-07	0.000674775	-0.0126162	0.00505605	0.01259	0.000148091	NA	NA	NA	NA	0.00363836	4.93671e-07
LY6D:Q14210:OID20708:v1:Inflammation	LY6D	CKD_GWAS_signif	EUR	38992	0.0696144	0.00487466	3.76715e-46	0.00489791	0.0685915	0.00483359	1.3629e-45	0.00476556	NA	NA	NA	NA	1.10679e-41	5.82521e-44
LY6D:Q14210:OID20708:v1:Inflammation	LY6D	T2D_GWAS_signif	EUR	38992	-0.0149601	0.00488647	0.00220356	0.000226226	-0.0152546	0.00484807	0.00165349	0.000235457	NA	NA	NA	NA	1	0.0165577
LY6D:Q14210:OID20708:v1:Inflammation	LY6D	liver_lipid_pPS	EUR	38992	0.0163406	0.00488527	0.000824002	0.000270024	0.0160929	0.00484606	0.00089835	0.000262259	NA	NA	NA	NA	1	0.00222921
LY6D:Q14210:OID20708:v1:Inflammation	LY6D	beta_cell_pPS	EUR	38992	-0.0132535	0.00488655	0.00668613	0.000177558	-0.0116205	0.00484713	0.0165171	0.000136702	NA	NA	NA	NA	1	0.0850341
LY6D:Q14210:OID20708:v1:Inflammation	LY6D	lipodystrophy_pPS	EUR	38992	-0.0170303	0.00488836	0.000494807	0.000292922	-0.0162843	0.00484845	0.000783968	0.000268267	NA	NA	NA	NA	1	0.00342864
LY6D:Q14210:OID20708:v1:Inflammation	LY6D	liver_lipid_pPS	EAS	201	0.220084	0.0682209	0.00154308	0.0361893	0.228272	0.0697682	0.00133343	0.0378456	NA	NA	NA	NA	1	0.673769
LY6D:Q14210:OID20708:v1:Inflammation	LY6D	proinsulin_pPS	EAS	201	0.206003	0.0686865	0.00317354	0.031558	0.204568	0.0695502	0.00380207	0.0309909	NA	NA	NA	NA	1	0.996866
LY6D:Q14210:OID20708:v1:Inflammation	LY6D	BMI_GWAS_signif	SAS	802	0.0768451	0.0341911	0.0248971	0.00549139	0.0787877	0.0346665	0.0233308	0.00567955	NA	NA	NA	NA	1	0.262179
LY75:O60449:OID20580:v1:Inflammation	LY75	T2D_PGS	ALL	41889	0.0143298	0.00478871	0.00276951	0.000205147	0.0115618	0.00482879	0.0166549	0.000131822	rs72957586_G	0.00656974	0.00356096	0.0650543	1	0.00625909
LY75:O60449:OID20580:v1:Inflammation	LY75	CKD_PGS	ALL	41889	0.00989466	0.0047876	0.038766	9.78678e-05	0.00911716	0.0048009	0.0575646	8.29304e-05	rs60264981_T	0.00592025	0.00405505	0.144306	1	0.0821156
LY75:O60449:OID20580:v1:Inflammation	LY75	NASH_biomarker_GRS	ALL	41889	0.0234143	0.00478408	9.90654e-07	0.000548574	0.0232176	0.00479199	1.2701e-06	0.000539556	rs3184504_T	0.0206743	0.00479171	1.60262e-05	0.0291054	9.26924e-06
LY75:O60449:OID20580:v1:Inflammation	LY75	CKD_GWAS_signif	ALL	41889	0.0114786	0.00478552	0.0164617	0.000131819	0.0114968	0.00479228	0.0164433	0.000132339	rs72957586_G	0.00594228	0.00355835	0.0949364	1	0.0586235
LY75:O60449:OID20580:v1:Inflammation	LY75	T2D_GWAS_signif	ALL	41889	0.0150801	0.00478525	0.00162617	0.000227518	0.01489	0.00479517	0.00190277	0.000221696	rs72957586_G	0.00383527	0.0035588	0.281181	1	0.0123136
LY75:O60449:OID20580:v1:Inflammation	LY75	CAD_GWAS_signif	ALL	41889	-0.0100126	0.00478544	0.0364181	0.000100304	-0.010463	0.00479445	0.0290916	0.000109513	rs60264981_T	-0.00513886	0.00405331	0.20487	1	0.215718
LY75:O60449:OID20580:v1:Inflammation	LY75	liver_lipid_pPS	ALL	41889	0.0172129	0.00478508	0.000322044	0.000296422	0.0170224	0.00479402	0.000384532	0.000289862	rs3129767_G	0.0140309	0.00482146	0.00361507	1	0.000968438
LY75:O60449:OID20580:v1:Inflammation	LY75	beta_cell_pPS	ALL	41889	0.0161901	0.00478503	0.000716379	0.000262257	0.0162319	0.0047936	0.000709417	0.000263618	rs1137827_C	0.0146201	0.00478857	0.00226619	1	0.0142211
LY75:O60449:OID20580:v1:Inflammation	LY75	T2D_PGS	DISC	27748	0.0124245	0.00591504	0.0356951	0.000156647	0.00978958	0.0059627	0.100642	9.59258e-05	rs72957586_G	0.00390973	0.00435272	0.369073	1	0.0744302
LY75:O60449:OID20580:v1:Inflammation	LY75	NASH_biomarker_GRS	DISC	27748	0.0317759	0.00590447	7.43983e-08	0.00102738	0.0313243	0.0059115	1.17405e-07	0.000998306	rs3184504_T	0.0291165	0.00591514	8.59909e-07	0.00218582	9.93556e-07
LY75:O60449:OID20580:v1:Inflammation	LY75	CKD_GWAS_signif	DISC	27748	0.0122866	0.0059045	0.0374535	0.000153738	0.0120185	0.00590969	0.0419917	0.000147178	rs72957586_G	0.00933348	0.00434435	0.0316891	1	0.11583
LY75:O60449:OID20580:v1:Inflammation	LY75	T2D_GWAS_signif	DISC	27748	0.0141917	0.0059083	0.0163125	0.000204835	0.0143172	0.00591746	0.0155489	0.0002083	rs72957586_G	0.00364205	0.00434807	0.402248	1	0.103566
LY75:O60449:OID20580:v1:Inflammation	LY75	liver_lipid_pPS	DISC	27748	0.0173519	0.00590722	0.00331236	0.000306299	0.0171815	0.00591509	0.00367921	0.000300192	rs3129767_G	0.0137363	0.00595489	0.0210776	1	0.00943909
LY75:O60449:OID20580:v1:Inflammation	LY75	T2D_PGS	REP	14141	0.0173038	0.00817335	0.0342691	0.00029252	0.0143841	0.00824544	0.0810944	0.000199792	rs72957586_G	0.0112071	0.00620601	0.0709641	1	0.0817892
LY75:O60449:OID20580:v1:Inflammation	LY75	liver_lipid_pPS	REP	14141	0.0171651	0.0081685	0.0356256	0.000288194	0.0170039	0.0081918	0.0379383	0.000282837	rs3129767_G	0.0147971	0.00822443	0.0720134	1	0.117944
LY75:O60449:OID20580:v1:Inflammation	LY75	beta_cell_pPS	REP	14141	0.0303046	0.0081745	0.000210359	0.000896361	0.0300294	0.00819281	0.000247934	0.000881337	rs1137827_C	0.0283061	0.00817918	0.000540278	1	0.0143367
LY75:O60449:OID20580:v1:Inflammation	LY75	lipodystrophy_pPS	REP	14141	0.023767	0.00817841	0.00366568	0.000551017	0.0227756	0.00820714	0.00552595	0.000505415	rs3129767_G	0.0230614	0.00818135	0.00482738	1	0.0320071
LY75:O60449:OID20580:v1:Inflammation	LY75	beta_cell_pPS	AFR	1098	0.0560757	0.0237343	0.0183277	0.00498969	0.0546481	0.0239391	0.0226455	0.00473004	NA	NA	NA	NA	1	0.261728
LY75:O60449:OID20580:v1:Inflammation	LY75	T2D_PGS	EUR	39139	0.0142934	0.00498676	0.0041555	0.000206243	0.011228	0.0050286	0.0255665	0.000125502	NA	NA	NA	NA	1	0.0092702
LY75:O60449:OID20580:v1:Inflammation	LY75	CKD_PGS	EUR	39139	0.010877	0.00498369	0.0290777	0.00011959	0.0098789	0.004995	0.0479631	9.84691e-05	NA	NA	NA	NA	1	0.0629866
LY75:O60449:OID20580:v1:Inflammation	LY75	NASH_biomarker_GRS	EUR	39139	0.0254132	0.00498059	3.3687e-07	0.000653282	0.0252275	0.00498712	4.24422e-07	0.000643814	NA	NA	NA	NA	0.00989723	3.34366e-06
LY75:O60449:OID20580:v1:Inflammation	LY75	CKD_GWAS_signif	EUR	39139	0.011821	0.00498211	0.0176638	0.000141337	0.0116601	0.00498776	0.019406	0.000137571	NA	NA	NA	NA	1	0.0608208
LY75:O60449:OID20580:v1:Inflammation	LY75	T2D_GWAS_signif	EUR	39139	0.0153815	0.00498183	0.00201979	0.000239302	0.0151018	0.00499027	0.00247777	0.000230517	NA	NA	NA	NA	1	0.0153337
LY75:O60449:OID20580:v1:Inflammation	LY75	liver_lipid_pPS	EUR	39139	0.0169478	0.00498087	0.000668208	0.000290617	0.0168168	0.00498853	0.000749444	0.00028603	NA	NA	NA	NA	1	0.00184858
LY75:O60449:OID20580:v1:Inflammation	LY75	beta_cell_pPS	EUR	39139	0.015966	0.00498181	0.0013524	0.000257832	0.0160675	0.00498904	0.00128049	0.000261061	NA	NA	NA	NA	1	0.0253962
LY75:O60449:OID20580:v1:Inflammation	LY75	CAD_GWAS_signif	SAS	811	-0.0805912	0.0343074	0.0190751	0.00661627	-0.0756887	0.0347168	0.0295577	0.00579609	NA	NA	NA	NA	1	0.999874
LY9:Q9HBG7:OID20670:v1:Inflammation	LY9	T2D_PGS	ALL	41434	0.0218461	0.00483525	6.25722e-06	0.000480795	0.0120562	0.0048554	0.0130304	0.000144605	rs8176719_T	0.0203226	0.00483363	2.62289e-05	0.183837	1.90307e-05
LY9:Q9HBG7:OID20670:v1:Inflammation	LY9	CAD_PGS	ALL	41434	0.0163432	0.00483801	0.000730567	0.000268837	0.0142094	0.00482611	0.00323885	0.000203305	rs3184504_T	0.010754	0.00483214	0.0260523	1	0.00411189
LY9:Q9HBG7:OID20670:v1:Inflammation	LY9	CKD_PGS	ALL	41434	0.0229521	0.00483354	2.05611e-06	0.000531058	0.0189581	0.00482695	8.59562e-05	0.00036171	rs3184504_T	0.0205879	0.00481847	1.93542e-05	0.0604085	8.37843e-06
LY9:Q9HBG7:OID20670:v1:Inflammation	LY9	BMI_PGS	ALL	41434	0.0299757	0.00483554	5.73429e-10	0.000904713	0.00529292	0.00501951	0.291674	2.60818e-05	rs200489612_G	0.0295785	0.00481303	8.04403e-10	1.68474e-05	2.65731e-09
LY9:Q9HBG7:OID20670:v1:Inflammation	LY9	NASH_biomarker_GRS	ALL	41434	0.036238	0.00482923	6.31917e-14	0.00132509	0.0361822	0.00481586	5.8892e-14	0.0013223	rs3184504_T	0.0306344	0.0048244	2.17708e-10	1.85657e-09	1.20557e-12
LY9:Q9HBG7:OID20670:v1:Inflammation	LY9	BMI_GWAS_signif	ALL	41434	0.0196658	0.00483446	4.75371e-05	0.000389781	0.00940689	0.00485678	0.0527697	8.79905e-05	rs9824474_A	0.0193432	0.00483084	6.23604e-05	1	0.000370461
LY9:Q9HBG7:OID20670:v1:Inflammation	LY9	CKD_GWAS_signif	ALL	41434	0.0107276	0.00483287	0.0264429	0.000116094	0.010004	0.00481911	0.03791	0.000101075	rs12128261_T	0.00792934	0.00450659	0.0785004	1	0.0888891
LY9:Q9HBG7:OID20670:v1:Inflammation	LY9	liver_lipid_pPS	ALL	41434	0.0128533	0.0048325	0.00782259	0.000166677	0.0123977	0.0048206	0.0101204	0.000155127	rs1260326_T	0.00383612	0.0115402	0.739579	1	0.0168819
LY9:Q9HBG7:OID20670:v1:Inflammation	LY9	lipodystrophy_pPS	ALL	41434	0.0108676	0.00483473	0.0245926	0.000119052	0.0116992	0.00482311	0.0152851	0.000137999	rs9266790_T	0.0100054	0.0048333	0.0384493	1	0.0877469
LY9:Q9HBG7:OID20670:v1:Inflammation	LY9	T2D_PGS	DISC	27435	0.0152667	0.00586369	0.00923011	0.000241526	0.00531343	0.00588636	0.36671	2.88688e-05	rs8176719_T	0.013934	0.0058625	0.0174707	1	0.0220114
LY9:Q9HBG7:OID20670:v1:Inflammation	LY9	CAD_PGS	DISC	27435	0.015052	0.00586193	0.0102411	0.000234924	0.0129328	0.00584448	0.0269175	0.000173462	rs3184504_T	0.00865781	0.0058509	0.138954	1	0.0450979
LY9:Q9HBG7:OID20670:v1:Inflammation	LY9	CKD_PGS	DISC	27435	0.0255895	0.00585257	1.23365e-05	0.000680851	0.0212965	0.00584098	0.000266805	0.000470779	rs3184504_T	0.0233678	0.00582867	6.11092e-05	0.362448	5.61935e-05
LY9:Q9HBG7:OID20670:v1:Inflammation	LY9	BMI_PGS	DISC	27435	0.0291062	0.00586002	6.84403e-07	0.000878423	0.00374534	0.00610123	0.539309	1.33514e-05	rs200489612_G	0.0282601	0.00582713	1.24297e-06	0.0201078	2.98335e-06
LY9:Q9HBG7:OID20670:v1:Inflammation	LY9	NASH_biomarker_GRS	DISC	27435	0.0424772	0.00585117	3.98544e-13	0.00187463	0.0424185	0.00583202	3.60071e-13	0.00187075	rs3184504_T	0.0361297	0.00584168	6.30542e-10	1.17092e-08	1.00079e-11
LY9:Q9HBG7:OID20670:v1:Inflammation	LY9	BMI_GWAS_signif	DISC	27435	0.0163402	0.00585701	0.0052768	0.000277309	0.00600946	0.00588224	0.306966	3.69789e-05	rs9824474_A	0.0158785	0.00585263	0.00667084	1	0.0311936
LY9:Q9HBG7:OID20670:v1:Inflammation	LY9	T2D_PGS	REP	13999	0.0342248	0.00854959	6.28445e-05	0.00111345	0.0250281	0.00859176	0.00358506	0.000588807	rs8176719_T	0.0322834	0.00854454	0.000158589	1	0.000274758
LY9:Q9HBG7:OID20670:v1:Inflammation	LY9	CAD_PGS	REP	13999	0.0185055	0.00856401	0.030724	0.000324702	0.0164558	0.00855389	0.054403	0.000256886	rs3184504_T	0.0144888	0.00856362	0.0906864	1	0.182271
LY9:Q9HBG7:OID20670:v1:Inflammation	LY9	CKD_PGS	REP	13999	0.0173617	0.00856129	0.042587	0.000285993	0.0140804	0.00856241	0.100107	0.000187716	rs3184504_T	0.0149754	0.00854983	0.0798743	1	0.112015
LY9:Q9HBG7:OID20670:v1:Inflammation	LY9	BMI_PGS	REP	13999	0.0309739	0.00855714	0.00029604	0.000910558	0.00795308	0.00883762	0.368183	5.6224e-05	rs200489612_G	0.0313809	0.00853243	0.000236099	1	0.00146179
LY9:Q9HBG7:OID20670:v1:Inflammation	LY9	NASH_biomarker_GRS	REP	13999	0.0231029	0.00855813	0.00695225	0.000506674	0.0232354	0.00854556	0.00655609	0.00051302	rs3184504_T	0.0190678	0.00855823	0.0258962	1	0.065467
LY9:Q9HBG7:OID20670:v1:Inflammation	LY9	BMI_GWAS_signif	REP	13999	0.0271753	0.00856068	0.00150454	0.000700488	0.0171571	0.00860957	0.0463032	0.000275645	rs9824474_A	0.027126	0.00855453	0.0015227	1	0.0161326
LY9:Q9HBG7:OID20670:v1:Inflammation	LY9	liver_lipid_pPS	REP	13999	0.023993	0.00854654	0.00500224	0.000547929	0.023637	0.00853708	0.00563477	0.000531952	rs1260326_T	-0.000822813	0.019818	0.966883	1	0.0289303
LY9:Q9HBG7:OID20670:v1:Inflammation	LY9	beta_cell_pPS	REP	13999	0.0206596	0.00855731	0.0157799	0.000405292	0.0202384	0.00854224	0.0178397	0.000389565	rs8176719_T	0.0140351	0.00861862	0.103449	1	0.244008
LY9:Q9HBG7:OID20670:v1:Inflammation	LY9	T2D_PGS	EUR	38706	0.0214623	0.00498639	1.68021e-05	0.000467334	0.0113461	0.00500738	0.0234647	0.000128863	NA	NA	NA	NA	0.493647	4.9813e-05
LY9:Q9HBG7:OID20670:v1:Inflammation	LY9	CAD_PGS	EUR	38706	0.0164873	0.00498815	0.000949629	0.000275647	0.0143671	0.00497426	0.00387573	0.000209363	NA	NA	NA	NA	1	0.00522474
LY9:Q9HBG7:OID20670:v1:Inflammation	LY9	CKD_PGS	EUR	38706	0.023609	0.00498274	2.1644e-06	0.000566268	0.0191362	0.0049736	0.000119498	0.000371464	NA	NA	NA	NA	0.0635902	8.62825e-06
LY9:Q9HBG7:OID20670:v1:Inflammation	LY9	BMI_PGS	EUR	38706	0.0291645	0.00498648	4.99382e-09	0.000862565	0.00373518	0.00518184	0.471024	1.30426e-05	NA	NA	NA	NA	0.000146718	2.19638e-08
LY9:Q9HBG7:OID20670:v1:Inflammation	LY9	NASH_biomarker_GRS	EUR	38706	0.0386583	0.00497887	8.40029e-15	0.00151916	0.0384329	0.00496353	9.94187e-15	0.00150267	NA	NA	NA	NA	2.468e-10	1.72588e-13
LY9:Q9HBG7:OID20670:v1:Inflammation	LY9	BMI_GWAS_signif	EUR	38706	0.017957	0.00498398	0.000315035	0.000327509	0.00734099	0.00500652	0.142579	5.3967e-05	NA	NA	NA	NA	1	0.00212776
LY9:Q9HBG7:OID20670:v1:Inflammation	LY9	CKD_GWAS_signif	EUR	38706	0.0111777	0.00498281	0.0248862	0.000126986	0.0103245	0.00496737	0.0376737	0.00010843	NA	NA	NA	NA	1	0.0816024
LY9:Q9HBG7:OID20670:v1:Inflammation	LY9	liver_lipid_pPS	EUR	38706	0.0134044	0.00498163	0.00713162	0.000182697	0.0129931	0.00496783	0.00891451	0.000171684	NA	NA	NA	NA	1	0.0154518
LY9:Q9HBG7:OID20670:v1:Inflammation	LY9	lipodystrophy_pPS	EUR	38706	0.0123665	0.0049844	0.0131044	0.000155329	0.0131591	0.00496977	0.00810455	0.00017596	NA	NA	NA	NA	1	0.0490407
LY9:Q9HBG7:OID20670:v1:Inflammation	LY9	BMI_GWAS_signif	SAS	799	0.094352	0.036346	0.00961886	0.00796156	0.0855103	0.0367118	0.0201183	0.00644599	NA	NA	NA	NA	1	0.194035
LY96:Q9Y6Y9:OID20945:v1:Neurology	LY96	T2D_PGS	ALL	41618	0.034048	0.00476661	9.28027e-13	0.0011628	0.0185891	0.00475297	9.20422e-05	0.000342759	rs9275599_C	0.0315518	0.00479234	4.64018e-11	2.72654e-08	4.60565e-12
LY96:Q9Y6Y9:OID20945:v1:Neurology	LY96	CAD_PGS	ALL	41618	0.00968487	0.00477192	0.0424083	9.39797e-05	0.006475	0.00472567	0.17064	4.20818e-05	rs3184504_T	0.0070403	0.00477887	0.1407	1	0.111445
LY96:Q9Y6Y9:OID20945:v1:Neurology	LY96	CKD_PGS	ALL	41618	0.0115519	0.00476757	0.0153968	0.000133944	0.00600499	0.00472597	0.203865	3.619e-05	rs3184504_T	0.0104177	0.00476565	0.0288207	1	0.0362756
LY96:Q9Y6Y9:OID20945:v1:Neurology	LY96	BMI_PGS	ALL	41618	0.0427265	0.00476581	3.22236e-19	0.00183045	0.00320796	0.00491466	0.513933	9.55054e-06	rs7754518_C	0.0421196	0.00476239	9.57098e-19	9.46728e-15	2.6009e-18
LY96:Q9Y6Y9:OID20945:v1:Neurology	LY96	NASH_biomarker_GRS	ALL	41618	0.0110143	0.00476493	0.0208079	0.000121905	0.00970904	0.00471815	0.0396149	9.49133e-05	rs3184504_T	0.00835125	0.00477212	0.0801244	1	0.0779766
LY96:Q9Y6Y9:OID20945:v1:Neurology	LY96	BMI_GWAS_signif	ALL	41618	0.0310754	0.00476579	7.08659e-11	0.000969161	0.0142856	0.00475544	0.00266572	0.000202247	rs34557412_A	0.0306679	0.00475888	1.17359e-10	2.08204e-06	1.9829e-09
LY96:Q9Y6Y9:OID20945:v1:Neurology	LY96	CAD_GWAS_signif	ALL	41618	0.0119092	0.00476548	0.0124565	0.000142482	0.010651	0.00471997	0.0240391	0.000114133	rs6472812_A	0.0116024	0.00475655	0.0147225	1	0.107493
LY96:Q9Y6Y9:OID20945:v1:Neurology	LY96	obesity_pPS	ALL	41618	0.00967461	0.0047656	0.0423533	9.40297e-05	0.000274538	0.00472955	0.953711	7.55314e-08	rs35668054_C	0.00945539	0.00476108	0.0470427	1	0.185723
LY96:Q9Y6Y9:OID20945:v1:Neurology	LY96	liver_lipid_pPS	ALL	41618	0.0122537	0.00476539	0.0101323	0.00015085	0.0113772	0.00471956	0.0159284	0.000130248	rs1260326_T	-0.0117244	0.0114015	0.303806	1	0.021233
LY96:Q9Y6Y9:OID20945:v1:Neurology	LY96	T2D_PGS	DISC	27561	0.0321765	0.00583044	3.44585e-08	0.00105491	0.0161396	0.00581301	0.00549905	0.000262177	rs9275599_C	0.028966	0.00586397	7.87224e-07	0.00101239	1.69013e-07
LY96:Q9Y6Y9:OID20945:v1:Neurology	LY96	BMI_PGS	DISC	27561	0.0454835	0.00582482	5.9893e-15	0.00210961	0.00434725	0.00602458	0.470556	1.77133e-05	rs7754518_C	0.0447495	0.00582062	1.54307e-14	1.75966e-10	5.16029e-14
LY96:Q9Y6Y9:OID20945:v1:Neurology	LY96	BMI_GWAS_signif	DISC	27561	0.0281829	0.00582385	1.31056e-06	0.000811339	0.010712	0.00580979	0.0652256	0.000115637	rs34557412_A	0.027897	0.00581654	1.62593e-06	0.0385041	2.6739e-05
LY96:Q9Y6Y9:OID20945:v1:Neurology	LY96	CAD_GWAS_signif	DISC	27561	0.0165425	0.00582395	0.0045085	0.000279682	0.0157638	0.00576658	0.00626757	0.000254157	rs6472812_A	0.0164112	0.00581274	0.00475653	1	0.0765664
LY96:Q9Y6Y9:OID20945:v1:Neurology	LY96	beta_cell_pPS	DISC	27561	-0.0117862	0.0058259	0.0430751	0.000141899	-0.00955894	0.0057686	0.0975179	9.34045e-05	rs72661859_G	-0.011153	0.00582274	0.0554482	1	0.322843
LY96:Q9Y6Y9:OID20945:v1:Neurology	LY96	T2D_PGS	REP	14057	0.0371367	0.00829553	7.63981e-06	0.00133714	0.023135	0.00827537	0.0051868	0.000514187	rs9275599_C	0.0358437	0.00833369	1.71132e-05	0.224457	3.8633e-05
LY96:Q9Y6Y9:OID20945:v1:Neurology	LY96	BMI_PGS	REP	14057	0.0367334	0.00830211	9.73579e-06	0.00130623	0.000730247	0.00851811	0.931683	4.83789e-07	rs7754518_C	0.0363562	0.00829635	1.18348e-05	0.286038	6.34229e-05
LY96:Q9Y6Y9:OID20945:v1:Neurology	LY96	BMI_GWAS_signif	REP	14057	0.0372262	0.00830446	7.42978e-06	0.0013407	0.0217949	0.00829479	0.00860982	0.000454242	rs34557412_A	0.0364723	0.00828853	1.08885e-05	0.218287	0.000253426
LY96:Q9Y6Y9:OID20945:v1:Neurology	LY96	liver_lipid_pPS	REP	14057	0.0227867	0.00829384	0.00601413	0.00050408	0.0213252	0.00822432	0.00952571	0.000442364	rs1260326_T	-0.00145658	0.0193591	0.940025	1	0.0333387
LY96:Q9Y6Y9:OID20945:v1:Neurology	LY96	T2D_PGS	EUR	38888	0.0351007	0.00493571	1.16699e-12	0.00123296	0.0191157	0.00492399	0.000103708	0.000361196	NA	NA	NA	NA	3.42863e-08	5.97322e-12
LY96:Q9Y6Y9:OID20945:v1:Neurology	LY96	CKD_PGS	EUR	38888	0.0140661	0.00493501	0.00437065	0.000198272	0.00791924	0.00489186	0.105485	6.28285e-05	NA	NA	NA	NA	1	0.0115893
LY96:Q9Y6Y9:OID20945:v1:Neurology	LY96	BMI_PGS	EUR	38888	0.0429724	0.00493497	3.21988e-18	0.00184734	0.00298778	0.00509585	0.557666	8.2419e-06	NA	NA	NA	NA	9.46e-14	2.56369e-17
LY96:Q9Y6Y9:OID20945:v1:Neurology	LY96	NASH_biomarker_GRS	EUR	38888	0.0118521	0.00493319	0.0162876	0.00014088	0.0103555	0.00488529	0.0340356	0.000107715	NA	NA	NA	NA	1	0.0632977
LY96:Q9Y6Y9:OID20945:v1:Neurology	LY96	BMI_GWAS_signif	EUR	38888	0.0302896	0.00493345	8.35079e-10	0.000919279	0.0131308	0.00492415	0.00766522	0.000170454	NA	NA	NA	NA	2.45346e-05	2.11505e-08
LY96:Q9Y6Y9:OID20945:v1:Neurology	LY96	CAD_GWAS_signif	EUR	38888	0.0121657	0.00493386	0.0136768	0.000148393	0.0106175	0.00488722	0.0298239	0.000113145	NA	NA	NA	NA	1	0.119947
LY96:Q9Y6Y9:OID20945:v1:Neurology	LY96	liver_lipid_pPS	EUR	38888	0.0119705	0.00493286	0.015242	0.000143729	0.0112662	0.00488607	0.0211279	0.000127452	NA	NA	NA	NA	1	0.0304425
LY96:Q9Y6Y9:OID20945:v1:Neurology	LY96	CAD_PGS	EAS	207	0.145235	0.0688151	0.0364197	0.0203439	0.137765	0.0693653	0.0488227	0.0182186	NA	NA	NA	NA	1	0.999844
LY96:Q9Y6Y9:OID20945:v1:Neurology	LY96	CKD_PGS	SAS	805	-0.0733258	0.0351433	0.0372716	0.00536701	-0.0813349	0.0350246	0.020493	0.00662149	NA	NA	NA	NA	1	0.999777
LY96:Q9Y6Y9:OID20945:v1:Neurology	LY96	BMI_PGS	SAS	805	0.0992498	0.0348669	0.00454022	0.00994004	0.0667688	0.036137	0.0650531	0.00420293	NA	NA	NA	NA	1	0.0732921
LYAR:Q9NX58:OID21264:v1:Oncology	LYAR	T2D_PGS	ALL	40957	0.010036	0.00490235	0.0406473	0.000100142	0.0048906	0.00493785	0.321969	2.34923e-05	rs1260326_T	0.00984564	0.00491302	0.0450779	1	0.0740831
LYAR:Q9NX58:OID21264:v1:Oncology	LYAR	T2D_PGS	REP	13838	0.0184193	0.00857333	0.0316962	0.000325327	0.0131104	0.00863997	0.129186	0.000163077	rs1260326_T	0.0188917	0.00859303	0.027931	1	0.0767712
LYAR:Q9NX58:OID21264:v1:Oncology	LYAR	beta_cell_pPS	AMR	68	0.407595	0.178143	0.0321108	0.0772449	0.504565	0.134331	0.00124348	0.112456	NA	NA	NA	NA	1	0.999896
LYAR:Q9NX58:OID21264:v1:Oncology	LYAR	T2D_PGS	EUR	38255	0.0106993	0.00507558	0.0350378	0.000113814	0.0054125	0.0051129	0.28979	2.87462e-05	NA	NA	NA	NA	1	0.0651114
LYAR:Q9NX58:OID21264:v1:Oncology	LYAR	lipodystrophy_pPS	EAS	201	0.167991	0.0797692	0.0368843	0.0222783	0.183563	0.0791515	0.0217745	0.026392	NA	NA	NA	NA	1	0.961439
LYAR:Q9NX58:OID21264:v1:Oncology	LYAR	CAD_PGS	SAS	789	-0.075524	0.0361975	0.037282	0.00521708	-0.0805937	0.036585	0.0279168	0.0059252	NA	NA	NA	NA	1	0.998464
LYAR:Q9NX58:OID21264:v1:Oncology	LYAR	CAD_GWAS_signif	SAS	789	-0.0770373	0.0366135	0.0357111	0.00530505	-0.0921078	0.0369703	0.0129482	0.00756454	NA	NA	NA	NA	1	0.999874
LYN:P07948:OID21350:v1:Oncology	LYN	CKD_PGS	ALL	41742	0.0109007	0.00481899	0.0237009	0.000118263	0.00771562	0.00481983	0.109427	5.91483e-05	rs2055663_T	0.0106424	0.00481479	0.0270855	1	0.0538123
LYN:P07948:OID21350:v1:Oncology	LYN	liver_lipid_pPS	ALL	41742	-0.0200474	0.00481655	3.15849e-05	0.000400284	-0.0206472	0.00481274	1.78994e-05	0.000424652	rs1260326_T	-0.00104368	0.0115158	0.927787	0.927965	0.000126203
LYN:P07948:OID21350:v1:Oncology	LYN	liver_lipid_pPS	DISC	27644	-0.0218384	0.00590556	0.000217783	0.000478293	-0.0220193	0.00589749	0.000189086	0.000486168	rs1260326_T	-0.0103561	0.0143175	0.469488	1	0.000926008
LYN:P07948:OID21350:v1:Oncology	LYN	obesity_pPS	REP	14098	-0.0212613	0.00833501	0.010757	0.000443079	-0.0253303	0.00835363	0.00243184	0.000626975	rs2186882_G	-0.0208233	0.00832869	0.0124241	1	0.117487
LYN:P07948:OID21350:v1:Oncology	LYN	lipodystrophy_pPS	REP	14098	0.019375	0.00834792	0.0203044	0.000366841	0.0178675	0.00835941	0.032582	0.000311631	rs55656227_G	0.0195223	0.00834443	0.0193204	1	0.0908568
LYN:P07948:OID21350:v1:Oncology	LYN	lipodystrophy_pPS	AFR	1110	-0.0654217	0.029836	0.028546	0.00419005	-0.0716862	0.029919	0.0167504	0.0050562	NA	NA	NA	NA	1	0.456495
LYN:P07948:OID21350:v1:Oncology	LYN	T2D_PGS	AMR	66	0.359464	0.16098	0.0371392	0.0482582	0.50943	0.170154	0.00778737	0.0787672	NA	NA	NA	NA	1	0.512045
LYN:P07948:OID21350:v1:Oncology	LYN	lipodystrophy_pPS	AMR	66	0.422926	0.138561	0.00628891	0.0768491	0.446862	0.141591	0.00546587	0.0844056	NA	NA	NA	NA	1	0.1603
LYN:P07948:OID21350:v1:Oncology	LYN	CKD_PGS	EUR	38992	0.011326	0.00498708	0.0231482	0.000127833	0.00812262	0.0049864	0.10333	6.56275e-05	NA	NA	NA	NA	1	0.0517969
LYN:P07948:OID21350:v1:Oncology	LYN	liver_lipid_pPS	EUR	38992	-0.0217149	0.00498432	1.32412e-05	0.000470252	-0.0223392	0.00497969	7.27616e-06	0.000497509	NA	NA	NA	NA	0.389027	5.72098e-05
LYPD1:Q8N2G4:OID20821:v1:Neurology	LYPD1	liver_lipid_pPS	DISC	27122	0.012137	0.00600776	0.0433711	0.000150341	0.0121367	0.00601643	0.0436781	0.000150309	rs1260326_T	0.0277927	0.0145666	0.0564051	1	0.0860393
LYPD1:Q8N2G4:OID20821:v1:Neurology	LYPD1	CAD_PGS	REP	13830	-0.0290289	0.00869213	0.000840981	0.000802288	-0.0283797	0.0087255	0.00114672	0.000765871	rs1260326_T	-0.0291078	0.00869376	0.000815796	1	0.0137267
LYPD1:Q8N2G4:OID20821:v1:Neurology	LYPD1	CAD_GWAS_signif	REP	13830	-0.0211827	0.00867827	0.0146636	0.000428728	-0.0217345	0.00871086	0.0126037	0.000450855	rs1260326_T	-0.0211722	0.00867856	0.0147162	1	0.204404
LYPD1:Q8N2G4:OID20821:v1:Neurology	LYPD1	proinsulin_pPS	REP	13830	-0.0201376	0.00867794	0.0203259	0.00038751	-0.0193435	0.0087071	0.0263278	0.000357459	rs1260326_T	-0.0201251	0.00867824	0.020408	1	0.998325
LYPD1:Q8N2G4:OID20821:v1:Neurology	LYPD1	BMI_PGS	AMR	68	0.498413	0.19326	0.0171233	0.0716393	0.43149	0.197635	0.041104	0.0542365	NA	NA	NA	NA	1	0.998745
LYPD1:Q8N2G4:OID20821:v1:Neurology	LYPD1	lipodystrophy_pPS	SAS	785	0.0780467	0.0358498	0.029796	0.00603267	0.0895725	0.0363807	0.0140476	0.00786126	NA	NA	NA	NA	1	0.830185
LYPD3:O95274:OID21530:v1:Oncology	LYPD3	CAD_PGS	ALL	41724	-0.0130566	0.00480771	0.00661503	0.000171598	-0.011098	0.00480036	0.0207872	0.000124152	rs2519093_C	-0.00669414	0.00480296	0.1634	1	0.0260174
LYPD3:O95274:OID21530:v1:Oncology	LYPD3	BMI_PGS	ALL	41724	-0.0209521	0.00480548	1.30349e-05	0.000442169	-0.000226568	0.00499121	0.963794	4.78684e-08	rs62034713_A	-0.0198668	0.00478227	3.26994e-05	0.382966	4.30783e-05
LYPD3:O95274:OID21530:v1:Oncology	LYPD3	BMI_GWAS_signif	ALL	41724	-0.0111503	0.00480435	0.0202988	0.000125328	-0.00234763	0.00483103	0.627006	5.48583e-06	rs117259404_C	-0.0104526	0.00479756	0.0293574	1	0.073627
LYPD3:O95274:OID21530:v1:Oncology	LYPD3	liver_lipid_pPS	ALL	41724	0.032367	0.00479962	1.56458e-11	0.00105712	0.0332451	0.00479244	4.06407e-12	0.00111661	rs1260326_T	-0.00408572	0.0114728	0.721752	4.59674e-07	2.3573e-10
LYPD3:O95274:OID21530:v1:Oncology	LYPD3	CAD_PGS	DISC	27731	-0.012911	0.00579671	0.025935	0.000174607	-0.0111163	0.00578218	0.0545525	0.000129607	rs2519093_C	-0.00693546	0.00579053	0.231035	1	0.0908187
LYPD3:O95274:OID21530:v1:Oncology	LYPD3	BMI_PGS	DISC	27731	-0.0156417	0.00579542	0.00695945	0.000256369	0.00703921	0.00603338	0.243337	4.77373e-05	rs62034713_A	-0.0151999	0.0057672	0.00840425	1	0.0178888
LYPD3:O95274:OID21530:v1:Oncology	LYPD3	liver_lipid_pPS	DISC	27731	0.0344529	0.00578778	2.66924e-09	0.00124581	0.0357353	0.0057736	6.12312e-10	0.00134169	rs1260326_T	0.00347862	0.0140326	0.804217	7.84222e-05	4.90139e-08
LYPD3:O95274:OID21530:v1:Oncology	LYPD3	BMI_PGS	REP	13993	-0.0320827	0.00858498	0.000186918	0.000958747	-0.0143808	0.00887943	0.105348	0.000180555	rs62034713_A	-0.0295922	0.00854612	0.000536495	1	0.000965143
LYPD3:O95274:OID21530:v1:Oncology	LYPD3	BMI_GWAS_signif	REP	13993	-0.0178711	0.00859047	0.0375128	0.000297309	-0.00933296	0.00865101	0.280683	8.01239e-05	rs117259404_C	-0.0172302	0.00858086	0.0446649	1	0.170344
LYPD3:O95274:OID21530:v1:Oncology	LYPD3	obesity_pPS	REP	13993	-0.0177305	0.00857511	0.0386897	0.0002937	-0.0143608	0.00859272	0.0946905	0.000192265	rs35681564_G	-0.0142445	0.00841993	0.0907149	1	0.19883
LYPD3:O95274:OID21530:v1:Oncology	LYPD3	liver_lipid_pPS	REP	13993	0.0273341	0.00857423	0.00143609	0.000697876	0.027315	0.00857759	0.00145349	0.000697662	rs1260326_T	-0.0197198	0.0199228	0.322284	1	0.0107909
LYPD3:O95274:OID21530:v1:Oncology	LYPD3	CKD_PGS	AFR	1103	0.0810486	0.0368724	0.0281607	0.00422523	0.0723983	0.0369218	0.0501634	0.00335447	NA	NA	NA	NA	1	0.4035
LYPD3:O95274:OID21530:v1:Oncology	LYPD3	CAD_PGS	EUR	38982	-0.0130028	0.00493856	0.00846885	0.000173471	-0.0111518	0.00493081	0.0237242	0.000127711	NA	NA	NA	NA	1	0.0318177
LYPD3:O95274:OID21530:v1:Oncology	LYPD3	BMI_PGS	EUR	38982	-0.0212037	0.00493715	1.75334e-05	0.000461417	-0.000606139	0.00513499	0.906036	3.47935e-07	NA	NA	NA	NA	0.515131	5.82069e-05
LYPD3:O95274:OID21530:v1:Oncology	LYPD3	BMI_GWAS_signif	EUR	38982	-0.0124776	0.00493435	0.0114519	0.000160014	-0.00374724	0.00496269	0.450204	1.42369e-05	NA	NA	NA	NA	1	0.0473218
LYPD3:O95274:OID21530:v1:Oncology	LYPD3	liver_lipid_pPS	EUR	38982	0.0326773	0.0049292	3.41625e-11	0.0010987	0.0336292	0.00492185	8.45923e-12	0.00116436	NA	NA	NA	NA	1.00369e-06	5.04369e-10
LYPD3:O95274:OID21530:v1:Oncology	LYPD3	CAD_PGS	EAS	201	-0.183298	0.0751947	0.0159602	0.029721	-0.189521	0.0733677	0.0107721	0.0322794	NA	NA	NA	NA	1	0.999844
LYPD8:Q6UX82:OID21251:v1:Oncology	LYPD8	T2D_PGS	ALL	40957	0.0119808	0.00486853	0.0138647	0.000144292	0.00671203	0.00490341	0.171054	4.47412e-05	rs188867278_A	0.011219	0.00483698	0.0203777	1	0.0279961
LYPD8:Q6UX82:OID21251:v1:Oncology	LYPD8	CKD_PGS	ALL	40957	0.00983967	0.00486667	0.0431986	9.7406e-05	0.00748877	0.00487513	0.124518	5.63429e-05	rs708686_C	0.00907065	0.00483585	0.060702	1	0.0901402
LYPD8:Q6UX82:OID21251:v1:Oncology	LYPD8	BMI_PGS	ALL	40957	0.0175027	0.00486892	0.000325059	0.000307849	0.00453602	0.00506926	0.370894	1.91191e-05	rs190433968_G	0.0167349	0.00484864	0.000558109	1	0.000925409
LYPD8:Q6UX82:OID21251:v1:Oncology	LYPD8	BMI_GWAS_signif	ALL	40957	0.0101635	0.0048671	0.0367865	0.000103903	0.00398536	0.00490569	0.416569	1.57596e-05	rs12077941_T	0.00934194	0.00480122	0.0516925	1	0.119594
LYPD8:Q6UX82:OID21251:v1:Oncology	LYPD8	CAD_GWAS_signif	ALL	40957	-0.010358	0.00486438	0.033231	0.000108039	-0.0104671	0.00486839	0.0315596	0.00011037	rs12046713_C	-0.00720226	0.00454825	0.11331	1	0.204165
LYPD8:Q6UX82:OID21251:v1:Oncology	LYPD8	lipodystrophy_pPS	ALL	40957	0.0158462	0.00486681	0.00113101	0.000252568	0.0156661	0.00487132	0.00130097	0.000246908	rs72770948_G	0.0140861	0.00482034	0.00347729	1	0.00720805
LYPD8:Q6UX82:OID21251:v1:Oncology	LYPD8	BMI_PGS	DISC	27119	0.0157071	0.00588206	0.00758194	0.000261507	0.000288787	0.00613715	0.962469	8.11945e-08	rs190433968_G	0.0142609	0.00585508	0.0148718	1	0.0193702
LYPD8:Q6UX82:OID21251:v1:Oncology	LYPD8	BMI_GWAS_signif	DISC	27119	0.0117222	0.00587845	0.0461512	0.000145846	0.00515304	0.00592137	0.384174	2.777e-05	rs12077941_T	0.0111293	0.00576986	0.053757	1	0.171636
LYPD8:Q6UX82:OID21251:v1:Oncology	LYPD8	CAD_GWAS_signif	DISC	27119	-0.0118823	0.00587602	0.0431692	0.00014998	-0.0118717	0.00587679	0.0433836	0.000149617	rs12046713_C	-0.00851585	0.00548969	0.120855	1	0.313938
LYPD8:Q6UX82:OID21251:v1:Oncology	LYPD8	liver_lipid_pPS	DISC	27119	-0.0122477	0.00587747	0.0371835	0.000159267	-0.012258	0.00587723	0.0370174	0.000159488	rs188867278_A	-0.0120856	0.00583583	0.0383741	1	0.0757374
LYPD8:Q6UX82:OID21251:v1:Oncology	LYPD8	lipodystrophy_pPS	DISC	27119	0.0139161	0.00587977	0.0179506	0.000205443	0.0141096	0.0058791	0.0164036	0.000211164	rs72770948_G	0.0125094	0.00582268	0.0316908	1	0.0941766
LYPD8:Q6UX82:OID21251:v1:Oncology	LYPD8	T2D_PGS	REP	13838	0.0210869	0.00866188	0.0149272	0.000406524	0.018374	0.00873428	0.0354258	0.000305449	rs188867278_A	0.0203988	0.00861507	0.0179078	1	0.0394389
LYPD8:Q6UX82:OID21251:v1:Oncology	LYPD8	BMI_PGS	REP	13838	0.0211438	0.00866974	0.0147484	0.000407981	0.0126624	0.00899195	0.159098	0.000136894	rs190433968_G	0.0215363	0.00864094	0.0127015	1	0.0421505
LYPD8:Q6UX82:OID21251:v1:Oncology	LYPD8	lipodystrophy_pPS	REP	13838	0.0188845	0.00866765	0.0293685	0.000325634	0.0180918	0.00869461	0.0374704	0.000298848	rs72770948_G	0.0163572	0.00858768	0.0568356	1	0.115227
LYPD8:Q6UX82:OID21251:v1:Oncology	LYPD8	T2D_PGS	AMR	68	0.512123	0.195727	0.0157576	0.0825525	0.487306	0.228146	0.0452342	0.0604243	NA	NA	NA	NA	1	0.512045
LYPD8:Q6UX82:OID21251:v1:Oncology	LYPD8	lipodystrophy_pPS	AMR	68	0.36978	0.174099	0.0451552	0.0591882	0.339635	0.17947	0.072999	0.0494056	NA	NA	NA	NA	1	0.254637
LYPD8:Q6UX82:OID21251:v1:Oncology	LYPD8	T2D_PGS	EUR	38255	0.0123755	0.00499536	0.0132385	0.000159246	0.00655861	0.00503109	0.192372	4.41359e-05	NA	NA	NA	NA	1	0.0270392
LYPD8:Q6UX82:OID21251:v1:Oncology	LYPD8	CKD_PGS	EUR	38255	0.0106588	0.00499149	0.0327359	0.000118317	0.00833646	0.00499758	0.0953044	7.22642e-05	NA	NA	NA	NA	1	0.0696943
LYPD8:Q6UX82:OID21251:v1:Oncology	LYPD8	BMI_PGS	EUR	38255	0.0176885	0.00499555	0.000399308	0.000325251	0.00392544	0.00520583	0.450826	1.47673e-05	NA	NA	NA	NA	1	0.00114344
LYPD8:Q6UX82:OID21251:v1:Oncology	LYPD8	CAD_GWAS_signif	EUR	38255	-0.0125566	0.00498995	0.0118606	0.000164296	-0.0128625	0.00499214	0.00998315	0.000172389	NA	NA	NA	NA	1	0.107983
LYPD8:Q6UX82:OID21251:v1:Oncology	LYPD8	lipodystrophy_pPS	EUR	38255	0.0153398	0.00499238	0.00212326	0.000244941	0.0153376	0.00499394	0.00213325	0.000244923	NA	NA	NA	NA	1	0.0117923
LYPD8:Q6UX82:OID21251:v1:Oncology	LYPD8	proinsulin_pPS	EAS	201	-0.220696	0.0760739	0.0042828	0.0370889	-0.241578	0.074228	0.00141154	0.0444559	NA	NA	NA	NA	1	0.996866
LYPD8:Q6UX82:OID21251:v1:Oncology	LYPD8	BMI_PGS	SAS	789	0.0820966	0.0370718	0.0270981	0.0060097	0.0651191	0.0385483	0.0915976	0.00353061	NA	NA	NA	NA	1	0.213295
LYPD8:Q6UX82:OID21251:v1:Oncology	LYPD8	BMI_GWAS_signif	SAS	789	0.0842939	0.0374554	0.0247106	0.00620527	0.0699265	0.0377734	0.0645486	0.00423653	NA	NA	NA	NA	1	0.261893
LYPLA2:O95372:OID30817:v1:Neurology_II	LYPLA2	liver_lipid_pPS	AFR	1087	-0.0631403	0.0312628	0.0436759	0.00373808	-0.0647385	0.0316159	0.0408493	0.00389271	NA	NA	NA	NA	1	0.807799
LYPLA2:O95372:OID30817:v1:Neurology_II	LYPLA2	liver_lipid_pPS	AMR	67	0.381455	0.174743	0.0405347	0.047804	0.384743	0.166578	0.0323041	0.0482838	NA	NA	NA	NA	1	0.909093
LYSMD3:Q7Z3D4:OID30950:v1:Neurology_II	LYSMD3	BMI_PGS	ALL	41162	-0.0119545	0.00488429	0.0143879	0.000142546	-0.0201507	0.00509064	7.55841e-05	0.000374072	rs1260326_T	-0.0117517	0.00488491	0.016145	1	0.0313123
LYSMD3:Q7Z3D4:OID30950:v1:Neurology_II	LYSMD3	liver_lipid_pPS	ALL	41162	-0.0115021	0.00487948	0.0184157	0.000132224	-0.011961	0.00488969	0.0144425	0.000142887	rs1260326_T	-0.00817103	0.0116517	0.483138	1	0.036288
LYSMD3:Q7Z3D4:OID30950:v1:Neurology_II	LYSMD3	proinsulin_pPS	ALL	41162	-0.013212	0.00487914	0.00677484	0.000174475	-0.0126305	0.00488916	0.00978736	0.000159363	rs1354034_T	-0.01301	0.00487454	0.00761149	1	0.634108
LYSMD3:Q7Z3D4:OID30950:v1:Neurology_II	LYSMD3	CKD_PGS	DISC	27218	-0.0142654	0.00592509	0.0160633	0.000209185	-0.0151627	0.00593797	0.0106698	0.000235797	rs1260326_T	-0.014065	0.00592781	0.017665	1	0.0445648
LYSMD3:Q7Z3D4:OID30950:v1:Neurology_II	LYSMD3	BMI_PGS	DISC	27218	-0.0157486	0.00593309	0.00795025	0.000254247	-0.0247956	0.00619911	6.35461e-05	0.000578368	rs1260326_T	-0.0156361	0.00593388	0.0084172	1	0.0202232
LYSMD3:Q7Z3D4:OID30950:v1:Neurology_II	LYSMD3	proinsulin_pPS	DISC	27218	-0.0175351	0.00592649	0.00309144	0.000315882	-0.0167127	0.00593672	0.00487916	0.000286577	rs1354034_T	-0.0172098	0.00592173	0.00366133	1	0.815956
LYSMD3:Q7Z3D4:OID30950:v1:Neurology_II	LYSMD3	liver_lipid_pPS	REP	13944	-0.0185471	0.00859714	0.0309947	0.00032585	-0.0199296	0.00862789	0.0209082	0.000375875	rs1260326_T	-0.00782516	0.0199224	0.694487	1	0.107894
LYSMD3:Q7Z3D4:OID30950:v1:Neurology_II	LYSMD3	CKD_PGS	AFR	1094	0.060617	0.0303276	0.0458958	0.00349866	0.0597507	0.030636	0.0514068	0.00337009	NA	NA	NA	NA	1	0.463375
LYSMD3:Q7Z3D4:OID30950:v1:Neurology_II	LYSMD3	BMI_PGS	EUR	38438	-0.0138771	0.0050567	0.00606685	0.000192325	-0.0220201	0.00527547	2.99892e-05	0.000446093	NA	NA	NA	NA	1	0.014515
LYSMD3:Q7Z3D4:OID30950:v1:Neurology_II	LYSMD3	liver_lipid_pPS	EUR	38438	-0.0113376	0.00504988	0.0247655	0.000128731	-0.011822	0.00505877	0.0194477	0.000139875	NA	NA	NA	NA	1	0.0472474
LYSMD3:Q7Z3D4:OID30950:v1:Neurology_II	LYSMD3	proinsulin_pPS	EUR	38438	-0.0137808	0.0050503	0.00636121	0.000190146	-0.013136	0.00505897	0.0094192	0.000172678	NA	NA	NA	NA	1	0.763198
LYVE1:Q9Y5Y7:OID30728:v1:Inflammation_II	LYVE1	T2D_PGS	ALL	42331	0.0101179	0.00474812	0.0331007	0.000102898	-0.000576657	0.0047639	0.903654	3.30344e-07	rs1260326_T	0.00851919	0.00475728	0.0733376	1	0.0615506
LYVE1:Q9Y5Y7:OID30728:v1:Inflammation_II	LYVE1	CKD_PGS	ALL	42331	0.0185128	0.00474609	9.60841e-05	0.000344694	0.0143641	0.00473603	0.00242323	0.000207345	rs1260326_T	0.0177743	0.00474694	0.000181089	1	0.00032673
LYVE1:Q9Y5Y7:OID30728:v1:Inflammation_II	LYVE1	BMI_PGS	ALL	42331	0.0262267	0.004748	3.33804e-08	0.000690988	0.000411968	0.0049265	0.933357	1.57655e-07	rs10769263_A	0.0243772	0.00474871	2.85772e-07	0.000980716	1.36781e-07
LYVE1:Q9Y5Y7:OID30728:v1:Inflammation_II	LYVE1	BMI_GWAS_signif	ALL	42331	0.0141849	0.00474691	0.00280744	0.000202329	0.00315067	0.00476622	0.508589	9.8517e-06	rs10769263_A	0.00806972	0.0047969	0.0925226	1	0.0139329
LYVE1:Q9Y5Y7:OID30728:v1:Inflammation_II	LYVE1	CKD_GWAS_signif	ALL	42331	0.0123268	0.00474453	0.00937716	0.000152954	0.0116497	0.00472755	0.0137351	0.000136885	rs55714927_C	0.0115042	0.00473426	0.0151037	1	0.0353206
LYVE1:Q9Y5Y7:OID30728:v1:Inflammation_II	LYVE1	liver_lipid_pPS	ALL	42331	0.0217729	0.0047439	4.45235e-06	0.000477158	0.0209213	0.00472937	9.72712e-06	0.000440988	rs1260326_T	-0.00316342	0.0113344	0.780171	0.13081	2.28689e-05
LYVE1:Q9Y5Y7:OID30728:v1:Inflammation_II	LYVE1	T2D_PGS	DISC	28023	0.0116131	0.00573283	0.0428024	0.000141272	0.000986703	0.00575335	0.863831	1.00624e-06	rs1260326_T	0.0102781	0.00574387	0.0735597	1	0.0866667
LYVE1:Q9Y5Y7:OID30728:v1:Inflammation_II	LYVE1	CKD_PGS	DISC	28023	0.0225411	0.00572185	8.18603e-05	0.000534064	0.0190147	0.00570836	0.000866372	0.000379449	rs1260326_T	0.0218972	0.0057235	0.000130615	1	0.000338264
LYVE1:Q9Y5Y7:OID30728:v1:Inflammation_II	LYVE1	BMI_PGS	DISC	28023	0.029891	0.00572894	1.82603e-07	0.000936415	0.00399407	0.00596317	0.502997	1.53476e-05	rs10769263_A	0.0280702	0.00572805	9.61361e-07	0.00536488	8.5084e-07
LYVE1:Q9Y5Y7:OID30728:v1:Inflammation_II	LYVE1	BMI_GWAS_signif	DISC	28023	0.0176057	0.00572615	0.0021098	0.000325381	0.00687265	0.00575067	0.232057	4.88604e-05	rs10769263_A	0.0111102	0.00578641	0.0548619	1	0.0142825
LYVE1:Q9Y5Y7:OID30728:v1:Inflammation_II	LYVE1	liver_lipid_pPS	DISC	28023	0.0205641	0.00572447	0.00032831	0.000444128	0.0195568	0.0057062	0.000610509	0.000401687	rs1260326_T	0.00788392	0.0138833	0.570127	1	0.00130348
LYVE1:Q9Y5Y7:OID30728:v1:Inflammation_II	LYVE1	BMI_PGS	REP	14308	0.0191177	0.00846501	0.0239336	0.000339019	-0.00603067	0.00873653	0.490028	3.16002e-05	rs10769263_A	0.0172995	0.0084716	0.0411645	1	0.0620078
LYVE1:Q9Y5Y7:OID30728:v1:Inflammation_II	LYVE1	CKD_GWAS_signif	REP	14308	0.019161	0.00845647	0.0234762	0.000341245	0.0184385	0.00843136	0.0287666	0.000317074	rs55714927_C	0.0184046	0.00844119	0.029249	1	0.13264
LYVE1:Q9Y5Y7:OID30728:v1:Inflammation_II	LYVE1	liver_lipid_pPS	REP	14308	0.0243482	0.00845362	0.0039801	0.000551262	0.0238799	0.00843373	0.00463994	0.000531411	rs1260326_T	-0.0230521	0.0196103	0.239812	1	0.0244634
LYVE1:Q9Y5Y7:OID30728:v1:Inflammation_II	LYVE1	T2D_PGS	EUR	39532	0.0122617	0.00489993	0.012339	0.000152692	0.00137709	0.0049183	0.779485	1.90088e-06	NA	NA	NA	NA	1	0.0252979
LYVE1:Q9Y5Y7:OID30728:v1:Inflammation_II	LYVE1	CKD_PGS	EUR	39532	0.0218276	0.00489598	8.28506e-06	0.000484485	0.0175321	0.00488484	0.000332234	0.000312241	NA	NA	NA	NA	0.243415	3.12873e-05
LYVE1:Q9Y5Y7:OID30728:v1:Inflammation_II	LYVE1	BMI_PGS	EUR	39532	0.02629	0.00489995	8.12426e-08	0.000701531	0.000172076	0.00509082	0.973036	2.77031e-08	NA	NA	NA	NA	0.00238691	3.29684e-07
LYVE1:Q9Y5Y7:OID30728:v1:Inflammation_II	LYVE1	BMI_GWAS_signif	EUR	39532	0.0133337	0.00489723	0.00647784	0.000180753	0.00227735	0.00491819	0.643334	5.19888e-06	NA	NA	NA	NA	1	0.0300188
LYVE1:Q9Y5Y7:OID30728:v1:Inflammation_II	LYVE1	CKD_GWAS_signif	EUR	39532	0.0122609	0.00489531	0.0122621	0.000152962	0.0114776	0.00487813	0.018634	0.000134214	NA	NA	NA	NA	1	0.0439879
LYVE1:Q9Y5Y7:OID30728:v1:Inflammation_II	LYVE1	liver_lipid_pPS	EUR	39532	0.0233626	0.00489338	1.80947e-06	0.000555573	0.0222186	0.00487839	5.26678e-06	0.000502707	NA	NA	NA	NA	0.0531622	1.00619e-05
LYVE1:Q9Y5Y7:OID30728:v1:Inflammation_II	LYVE1	CAD_PGS	SAS	820	-0.0752535	0.0359384	0.0365914	0.0050544	-0.0734681	0.0364075	0.0439528	0.00475209	NA	NA	NA	NA	1	0.998464
LYZL2:Q7Z4W2:OID31180:v1:Oncology_II	LYZL2	CKD_PGS	ALL	40809	0.00979881	0.00447642	0.0286038	9.59792e-05	0.00989832	0.00448952	0.0274763	9.77071e-05	rs448247_G	0.00957338	0.00446802	0.0321474	1	0.0634249
LYZL2:Q7Z4W2:OID31180:v1:Oncology_II	LYZL2	BMI_PGS	ALL	40809	-0.0144295	0.00447813	0.00127307	0.000207941	-0.0148999	0.00466879	0.00141702	0.000204693	rs148665567_T	-0.01418	0.00447789	0.00154314	1	0.00336387
LYZL2:Q7Z4W2:OID31180:v1:Oncology_II	LYZL2	BMI_GWAS_signif	ALL	40809	-0.00929006	0.00447627	0.0379555	8.62785e-05	-0.00929657	0.00451769	0.0396142	8.5118e-05	rs116792212_C	-0.00789609	0.00442106	0.0741038	1	0.122408
LYZL2:Q7Z4W2:OID31180:v1:Oncology_II	LYZL2	BMI_PGS	DISC	26942	-0.017116	0.00544907	0.00168506	0.000298337	-0.0168463	0.00569341	0.00308987	0.000265441	rs148665567_T	-0.0168302	0.00544782	0.00200806	1	0.00480185
LYZL2:Q7Z4W2:OID31180:v1:Oncology_II	LYZL2	BMI_GWAS_signif	DISC	26942	-0.014543	0.00544449	0.00756381	0.000215768	-0.0140775	0.00549244	0.0103805	0.000199186	rs116792212_C	-0.0135663	0.00537948	0.0116795	1	0.042088
LYZL2:Q7Z4W2:OID31180:v1:Oncology_II	LYZL2	lipodystrophy_pPS	AFR	1091	-0.0564249	0.0282637	0.0461545	0.00320947	-0.0590836	0.0287043	0.0398094	0.00345739	NA	NA	NA	NA	1	0.482953
LYZL2:Q7Z4W2:OID31180:v1:Oncology_II	LYZL2	T2D_PGS	AMR	68	0.504985	0.231457	0.0400937	0.0708308	0.504528	0.265055	0.0714693	0.0577897	NA	NA	NA	NA	1	0.512045
LYZL2:Q7Z4W2:OID31180:v1:Oncology_II	LYZL2	CAD_GWAS_signif	AMR	68	0.537069	0.251941	0.0444434	0.0681691	0.491941	0.278602	0.092701	0.0508161	NA	NA	NA	NA	1	0.983374
LYZL2:Q7Z4W2:OID31180:v1:Oncology_II	LYZL2	CKD_PGS	EUR	38105	0.0108589	0.00463454	0.0191321	0.000117757	0.0111196	0.00464565	0.0166909	0.000123252	NA	NA	NA	NA	1	0.0436415
LYZL2:Q7Z4W2:OID31180:v1:Oncology_II	LYZL2	BMI_PGS	EUR	38105	-0.0141791	0.00463767	0.00223433	0.000200484	-0.0146454	0.0048395	0.00247793	0.000197002	NA	NA	NA	NA	1	0.00579899
LYZL2:Q7Z4W2:OID31180:v1:Oncology_II	LYZL2	BMI_GWAS_signif	EUR	38105	-0.00988341	0.00463413	0.0329523	9.7569e-05	-0.0099235	0.00467661	0.0338491	9.68697e-05	NA	NA	NA	NA	1	0.112487
LZTFL1:Q9NQ48:OID30637:v1:Inflammation_II	LZTFL1	T2D_PGS	ALL	41398	0.00960066	0.00485134	0.047826	9.17515e-05	0.00167008	0.0048838	0.73238	2.73805e-06	rs1129183_C	0.00862573	0.00482597	0.0738869	1	0.0854181
LZTFL1:Q9NQ48:OID30637:v1:Inflammation_II	LZTFL1	CAD_PGS	ALL	41398	0.00970148	0.00485377	0.0456418	9.35948e-05	0.00775424	0.00485493	0.110231	5.97266e-05	rs61237993_G	0.00923705	0.00484827	0.0567574	1	0.117256
LZTFL1:Q9NQ48:OID30637:v1:Inflammation_II	LZTFL1	liver_lipid_pPS	ALL	41398	-0.0244156	0.004847	4.74259e-07	0.00059415	-0.0250965	0.00484852	2.27616e-07	0.000626912	rs1260326_T	0.00328507	0.0115646	0.776364	0.0139337	3.23288e-06
LZTFL1:Q9NQ48:OID30637:v1:Inflammation_II	LZTFL1	lipodystrophy_pPS	ALL	41398	0.0105932	0.00485034	0.0289664	0.000111748	0.0107666	0.00485269	0.0265133	0.000115245	rs1129183_C	0.00946424	0.00482506	0.0498301	1	0.100072
LZTFL1:Q9NQ48:OID30637:v1:Inflammation_II	LZTFL1	T2D_PGS	DISC	27365	0.0117494	0.0059143	0.0469754	0.000140153	0.00348035	0.00594715	0.558409	1.21314e-05	rs1129183_C	0.0107272	0.00588155	0.0681822	1	0.094143
LZTFL1:Q9NQ48:OID30637:v1:Inflammation_II	LZTFL1	liver_lipid_pPS	DISC	27365	-0.0225305	0.00590595	0.000136546	0.000516619	-0.0229296	0.0058996	0.000101882	0.000534807	rs1260326_T	-0.0025913	0.0142913	0.856118	1	0.000624879
LZTFL1:Q9NQ48:OID30637:v1:Inflammation_II	LZTFL1	liver_lipid_pPS	REP	14033	-0.0271371	0.00849448	0.00140301	0.000702949	-0.0283899	0.0085215	0.000865854	0.000766856	rs1260326_T	0.0153958	0.0197153	0.434872	1	0.0107066
LZTFL1:Q9NQ48:OID30637:v1:Inflammation_II	LZTFL1	lipodystrophy_pPS	REP	14033	0.0208748	0.00850565	0.0141308	0.000414984	0.0202311	0.00853821	0.0178269	0.000388056	rs1129183_C	0.0192199	0.00846727	0.0232284	1	0.0738561
LZTFL1:Q9NQ48:OID30637:v1:Inflammation_II	LZTFL1	lipodystrophy_pPS	AMR	67	0.36933	0.176623	0.0488609	0.0540893	0.362427	0.185059	0.0650238	0.0508485	NA	NA	NA	NA	1	0.264859
LZTFL1:Q9NQ48:OID30637:v1:Inflammation_II	LZTFL1	T2D_PGS	EUR	38667	0.0107023	0.0050275	0.033282	0.000113773	0.0024615	0.00506076	0.626693	5.93114e-06	NA	NA	NA	NA	1	0.0623954
LZTFL1:Q9NQ48:OID30637:v1:Inflammation_II	LZTFL1	liver_lipid_pPS	EUR	38667	-0.0257024	0.00502075	3.08256e-07	0.000657597	-0.0262344	0.00502003	1.7417e-07	0.000684215	NA	NA	NA	NA	0.00905657	2.10129e-06
LZTFL1:Q9NQ48:OID30637:v1:Inflammation_II	LZTFL1	lipodystrophy_pPS	EUR	38667	0.0124753	0.00502533	0.0130509	0.000154722	0.0129446	0.00502427	0.0099867	0.000166391	NA	NA	NA	NA	1	0.0489074
M6PR:P20645:OID30208:v1:Cardiometabolic_II	M6PR	liver_lipid_pPS	ALL	41191	-0.0109522	0.00493102	0.0263503	0.000119534	-0.0114548	0.0049382	0.0203658	0.000130727	rs1260326_T	-0.0121439	0.01176	0.301778	1	0.0499143
M6PR:P20645:OID30208:v1:Cardiometabolic_II	M6PR	beta_cell_pPS	ALL	41191	-0.00979081	0.00493109	0.0470926	9.55255e-05	-0.00879983	0.00493796	0.0747437	7.71623e-05	rs4883201_A	-0.00855914	0.0048938	0.0803025	1	0.303416
M6PR:P20645:OID30208:v1:Cardiometabolic_II	M6PR	lipodystrophy_pPS	ALL	41191	0.0143188	0.00493304	0.00370237	0.000204129	0.0144789	0.00494077	0.00338609	0.00020863	rs4883201_A	0.0133511	0.00489564	0.00639133	1	0.0191507
M6PR:P20645:OID30208:v1:Cardiometabolic_II	M6PR	T2D_GWAS_signif	DISC	27228	-0.0143803	0.0059731	0.0160681	0.000212651	-0.0141061	0.00597862	0.0183101	0.000204523	rs4883201_A	-0.0141189	0.00593028	0.0172812	1	0.102626
M6PR:P20645:OID30208:v1:Cardiometabolic_II	M6PR	liver_lipid_pPS	DISC	27228	-0.0150038	0.00597179	0.0119953	0.000231588	-0.015192	0.00597618	0.0110246	0.000237409	rs1260326_T	-0.020476	0.0144644	0.156898	1	0.0285363
M6PR:P20645:OID30208:v1:Cardiometabolic_II	M6PR	beta_cell_pPS	DISC	27228	-0.0124617	0.00597245	0.0369399	0.000159736	-0.0114908	0.00597832	0.0546063	0.000135738	rs4883201_A	-0.0115713	0.00592983	0.0510234	1	0.296144
M6PR:P20645:OID30208:v1:Cardiometabolic_II	M6PR	lipodystrophy_pPS	REP	13963	0.0209538	0.00874701	0.0166093	0.000409878	0.0209951	0.00877913	0.0167941	0.000410689	rs4883201_A	0.0197794	0.00867341	0.022595	1	0.081739
M6PR:P20645:OID30208:v1:Cardiometabolic_II	M6PR	liver_lipid_pPS	EUR	38479	-0.0115642	0.00509549	0.023244	0.000133633	-0.0120661	0.00510164	0.0180283	0.000145436	NA	NA	NA	NA	1	0.0445181
M6PR:P20645:OID30208:v1:Cardiometabolic_II	M6PR	beta_cell_pPS	EUR	38479	-0.0100075	0.00509643	0.0495804	0.000100044	-0.00891526	0.00510244	0.0806017	7.93776e-05	NA	NA	NA	NA	1	0.303474
M6PR:P20645:OID30208:v1:Cardiometabolic_II	M6PR	lipodystrophy_pPS	EUR	38479	0.0156208	0.00509813	0.00218525	0.000243554	0.0160883	0.0051037	0.0016213	0.000258319	NA	NA	NA	NA	1	0.0120455
MAD1L1:Q9Y6D9:OID20904:v1:Neurology	MAD1L1	T2D_PGS	ALL	41489	0.0533683	0.00465686	2.32416e-30	0.00284731	0.0259091	0.00453708	1.13404e-08	0.000663215	rs143579216_G	0.0530336	0.00463724	3.05238e-30	6.82839e-26	2.84516e-29
MAD1L1:Q9Y6D9:OID20904:v1:Neurology	MAD1L1	CAD_PGS	ALL	41489	0.0257244	0.00466507	3.5236e-08	0.000660819	0.0191572	0.00451098	2.17325e-05	0.000366927	rs143579216_G	0.0253544	0.00464543	4.84484e-08	0.00103523	5.22845e-07
MAD1L1:Q9Y6D9:OID20904:v1:Neurology	MAD1L1	CKD_PGS	ALL	41489	0.0440758	0.00465754	3.13432e-21	0.00194347	0.0338855	0.00450912	5.81143e-14	0.00114788	rs10252533_G	0.0433884	0.00464439	9.89718e-21	9.20862e-17	2.75707e-20
MAD1L1:Q9Y6D9:OID20904:v1:Neurology	MAD1L1	BMI_PGS	ALL	41489	0.0390233	0.00466115	5.83827e-17	0.0015218	-0.0320852	0.00468983	7.94903e-12	0.00095159	rs143579216_G	0.0384433	0.00464164	1.24429e-16	1.71528e-12	4.21446e-16
MAD1L1:Q9Y6D9:OID20904:v1:Neurology	MAD1L1	NASH_biomarker_GRS	ALL	41489	0.0177839	0.00465923	0.000135325	0.000316739	0.0168016	0.00450418	0.000191565	0.00028312	rs143579216_G	0.017575	0.00463957	0.000152039	1	0.00091189
MAD1L1:Q9Y6D9:OID20904:v1:Neurology	MAD1L1	BMI_GWAS_signif	ALL	41489	0.0164985	0.0046623	0.000402544	0.00027226	-0.0133746	0.00454042	0.00322425	0.000176574	rs143579216_G	0.016253	0.00464263	0.000464307	1	0.00246905
MAD1L1:Q9Y6D9:OID20904:v1:Neurology	MAD1L1	CKD_GWAS_signif	ALL	41489	0.0275025	0.00465891	3.59279e-09	0.000757249	0.0259678	0.00450276	8.12329e-09	0.000676407	rs79462193_G	0.0273181	0.00465767	4.52063e-09	0.000105556	2.99875e-08
MAD1L1:Q9Y6D9:OID20904:v1:Neurology	MAD1L1	T2D_GWAS_signif	ALL	41489	0.0108202	0.00466052	0.0202556	0.000117212	0.0109529	0.00450735	0.0151028	0.000120171	rs148980734_C	0.0107396	0.0046532	0.021004	1	0.0935709
MAD1L1:Q9Y6D9:OID20904:v1:Neurology	MAD1L1	obesity_pPS	ALL	41489	0.0149311	0.00466003	0.00135604	0.000223215	-0.000907043	0.00451566	0.840804	8.21218e-07	rs143579216_G	0.0144942	0.00464043	0.00178854	1	0.0160041
MAD1L1:Q9Y6D9:OID20904:v1:Neurology	MAD1L1	lipodystrophy_pPS	ALL	41489	0.0114608	0.00466232	0.0139683	0.000131399	0.0120997	0.00450874	0.00728631	0.000146557	rs143579216_G	0.0105824	0.0046429	0.0226563	1	0.0568404
MAD1L1:Q9Y6D9:OID20904:v1:Neurology	MAD1L1	T2D_PGS	DISC	27462	0.0512482	0.00567976	1.94754e-19	0.00271271	0.0234539	0.0055337	2.25872e-05	0.000560692	rs143579216_G	0.050996	0.00565532	2.04971e-19	5.72189e-15	2.11922e-18
MAD1L1:Q9Y6D9:OID20904:v1:Neurology	MAD1L1	CAD_PGS	DISC	27462	0.0283649	0.00568386	6.06119e-07	0.000831527	0.0228544	0.00549433	3.19735e-05	0.000540062	rs143579216_G	0.0277798	0.00565959	9.23302e-07	0.0178078	1.23665e-05
MAD1L1:Q9Y6D9:OID20904:v1:Neurology	MAD1L1	CKD_PGS	DISC	27462	0.0395535	0.00567329	3.19805e-12	0.00162153	0.0296671	0.00549015	6.58259e-08	0.000911019	rs10252533_G	0.0388979	0.00565574	6.21785e-12	9.39587e-08	2.35485e-11
MAD1L1:Q9Y6D9:OID20904:v1:Neurology	MAD1L1	BMI_PGS	DISC	27462	0.0403928	0.00568051	1.18221e-12	0.00168666	-0.0328186	0.00573256	1.0455e-08	0.00102242	rs143579216_G	0.039677	0.00565637	2.36015e-12	3.47334e-08	8.81559e-12
MAD1L1:Q9Y6D9:OID20904:v1:Neurology	MAD1L1	NASH_biomarker_GRS	DISC	27462	0.0193363	0.00567951	0.000663607	0.000387202	0.0180235	0.00548921	0.00102678	0.000336585	rs143579216_G	0.0194076	0.00565502	0.00060019	1	0.00437148
MAD1L1:Q9Y6D9:OID20904:v1:Neurology	MAD1L1	BMI_GWAS_signif	DISC	27462	0.016936	0.00568005	0.00286942	0.000297009	-0.0131512	0.00553139	0.0174349	0.000176514	rs143579216_G	0.016793	0.0056556	0.00298762	1	0.0186112
MAD1L1:Q9Y6D9:OID20904:v1:Neurology	MAD1L1	CKD_GWAS_signif	DISC	27462	0.0307019	0.00567464	6.34171e-08	0.000977205	0.0289081	0.00548292	1.35682e-07	0.000867326	rs79462193_G	0.0305777	0.0056732	7.10976e-08	0.00186319	5.54522e-07
MAD1L1:Q9Y6D9:OID20904:v1:Neurology	MAD1L1	obesity_pPS	DISC	27462	0.0152796	0.00568031	0.0071513	0.000241745	-0.00180602	0.00550399	0.742817	3.36275e-06	rs143579216_G	0.0151754	0.00565585	0.00729798	1	0.0775296
MAD1L1:Q9Y6D9:OID20904:v1:Neurology	MAD1L1	T2D_PGS	REP	14027	0.056466	0.00814744	4.37657e-12	0.0029834	0.0301074	0.00794024	0.000150227	0.000840358	rs143579216_G	0.0560144	0.00811464	5.31573e-12	1.28584e-07	5.38007e-11
MAD1L1:Q9Y6D9:OID20904:v1:Neurology	MAD1L1	CAD_PGS	REP	14027	0.0198166	0.00817164	0.0153188	0.000366377	0.0114983	0.00790991	0.146066	0.000123621	rs143579216_G	0.0199252	0.0081385	0.0143669	1	0.113941
MAD1L1:Q9Y6D9:OID20904:v1:Neurology	MAD1L1	CKD_PGS	REP	14027	0.0538324	0.00815615	4.25341e-11	0.00270667	0.0433794	0.00790649	4.17035e-08	0.00175749	rs10252533_G	0.0530527	0.00813713	7.28082e-11	1.24965e-06	5.43064e-10
MAD1L1:Q9Y6D9:OID20904:v1:Neurology	MAD1L1	BMI_PGS	REP	14027	0.0368022	0.00816185	6.56481e-06	0.00126534	-0.0297269	0.00817195	0.000276105	0.000773518	rs143579216_G	0.0365174	0.00812886	7.10199e-06	0.192874	4.4136e-05
MAD1L1:Q9Y6D9:OID20904:v1:Neurology	MAD1L1	BMI_GWAS_signif	REP	14027	0.0166653	0.00816918	0.0413672	0.000259304	-0.012945	0.00796199	0.104005	0.000154637	rs143579216_G	0.0162268	0.00813623	0.0461294	1	0.181738
MAD1L1:Q9Y6D9:OID20904:v1:Neurology	MAD1L1	CKD_GWAS_signif	REP	14027	0.0207388	0.00815856	0.0110336	0.000402541	0.0199289	0.00789333	0.0115881	0.000372807	rs79462193_G	0.0204193	0.00815666	0.0123124	1	0.0728465
MAD1L1:Q9Y6D9:OID20904:v1:Neurology	MAD1L1	T2D_GWAS_signif	REP	14027	0.0175545	0.00815395	0.0313451	0.000288779	0.0167897	0.0078941	0.0334485	0.000264592	rs148980734_C	0.0174141	0.0081477	0.0325905	1	0.202846
MAD1L1:Q9Y6D9:OID20904:v1:Neurology	MAD1L1	T2D_PGS	AFR	1084	0.0633727	0.030268	0.0365286	0.00376027	0.0520245	0.0300423	0.0836288	0.00255128	NA	NA	NA	NA	1	0.384535
MAD1L1:Q9Y6D9:OID20904:v1:Neurology	MAD1L1	CAD_GWAS_signif	AFR	1084	-0.0601042	0.0304617	0.0487504	0.00334108	-0.0571617	0.0301648	0.058379	0.00305326	NA	NA	NA	NA	1	0.99549
MAD1L1:Q9Y6D9:OID20904:v1:Neurology	MAD1L1	T2D_PGS	EUR	38773	0.0540078	0.00481374	3.62851e-29	0.00292911	0.0254291	0.00468719	5.82282e-08	0.000641098	NA	NA	NA	NA	1.06606e-24	4.35125e-28
MAD1L1:Q9Y6D9:OID20904:v1:Neurology	MAD1L1	CAD_PGS	EUR	38773	0.0268921	0.00482105	2.44834e-08	0.000725799	0.0202692	0.00465737	1.35209e-05	0.000412664	NA	NA	NA	NA	0.000719322	4.13403e-07
MAD1L1:Q9Y6D9:OID20904:v1:Neurology	MAD1L1	CKD_PGS	EUR	38773	0.0460774	0.00481245	1.08048e-21	0.00213508	0.0354746	0.004654	2.54702e-14	0.00126459	NA	NA	NA	NA	3.17446e-17	9.44778e-21
MAD1L1:Q9Y6D9:OID20904:v1:Neurology	MAD1L1	BMI_PGS	EUR	38773	0.0403697	0.00481797	5.51597e-17	0.00163604	-0.0325285	0.00484889	1.99441e-11	0.00097984	NA	NA	NA	NA	1.62059e-12	4.15537e-16
MAD1L1:Q9Y6D9:OID20904:v1:Neurology	MAD1L1	NASH_biomarker_GRS	EUR	38773	0.0192757	0.00481531	6.26616e-05	0.000373929	0.0177775	0.00465056	0.000132233	0.000318408	NA	NA	NA	NA	1	0.000445762
MAD1L1:Q9Y6D9:OID20904:v1:Neurology	MAD1L1	BMI_GWAS_signif	EUR	38773	0.0158948	0.00481786	0.000970679	0.000254026	-0.0149388	0.00468802	0.00144077	0.000221288	NA	NA	NA	NA	1	0.00569232
MAD1L1:Q9Y6D9:OID20904:v1:Neurology	MAD1L1	CKD_GWAS_signif	EUR	38773	0.0301927	0.00481448	3.61987e-10	0.000917197	0.0283833	0.00464894	1.03573e-09	0.00081174	NA	NA	NA	NA	1.06352e-05	3.18419e-09
MAD1L1:Q9Y6D9:OID20904:v1:Neurology	MAD1L1	T2D_GWAS_signif	EUR	38773	0.00982189	0.00481656	0.0414377	9.70662e-05	0.00959534	0.00465359	0.0392216	9.26654e-05	NA	NA	NA	NA	1	0.167001
MAD1L1:Q9Y6D9:OID20904:v1:Neurology	MAD1L1	obesity_pPS	EUR	38773	0.0146958	0.00481637	0.00228065	0.000217291	-0.00201873	0.00466284	0.66506	4.08578e-06	NA	NA	NA	NA	1	0.0242704
MAD1L1:Q9Y6D9:OID20904:v1:Neurology	MAD1L1	lipodystrophy_pPS	EUR	38773	0.0130399	0.00481817	0.00680472	0.000170962	0.0139721	0.00465379	0.00268116	0.000196439	NA	NA	NA	NA	1	0.0304296
MAD1L1:Q9Y6D9:OID20904:v1:Neurology	MAD1L1	BMI_GWAS_signif	SAS	801	0.0985342	0.0340174	0.00388263	0.00985947	0.0847937	0.0338875	0.0125591	0.00725256	NA	NA	NA	NA	1	0.130511
MAEA:Q7L5Y9:OID21206:v1:Oncology	MAEA	liver_lipid_pPS	ALL	40957	0.0103807	0.00490122	0.0341826	0.000107609	0.010189	0.00491054	0.0379994	0.000103649	rs1260326_T	0.000891671	0.0117471	0.939494	1	0.0630042
MAEA:Q7L5Y9:OID21206:v1:Oncology	MAEA	liver_lipid_pPS	DISC	27119	0.011625	0.00592717	0.0498533	0.000139465	0.0116371	0.00593565	0.0499427	0.000139676	rs1260326_T	-0.0011382	0.014363	0.936838	1	0.0965518
MAEA:Q7L5Y9:OID21206:v1:Oncology	MAEA	CKD_PGS	REP	13838	0.0180965	0.00872188	0.0380199	0.000305508	0.0150149	0.00875992	0.0865428	0.000209819	rs1260326_T	0.0178911	0.00872569	0.0403453	1	0.102447
MAEA:Q7L5Y9:OID21206:v1:Oncology	MAEA	lipodystrophy_pPS	AFR	1082	-0.0798323	0.0296444	0.00719637	0.00647027	-0.0859418	0.0299815	0.00423626	0.00742872	NA	NA	NA	NA	1	0.431488
MAEA:Q7L5Y9:OID21206:v1:Oncology	MAEA	liver_lipid_pPS	EUR	38255	0.012039	0.0050767	0.0177248	0.000144557	0.0121225	0.00508485	0.0171286	0.000146494	NA	NA	NA	NA	1	0.0347866
MAG:P20916:OID30967:v1:Neurology_II	MAG	T2D_PGS	ALL	41162	-0.010271	0.00493619	0.037462	0.000105111	-0.00612961	0.00497604	0.218022	3.69479e-05	rs1260326_T	-0.0102574	0.00494752	0.0381568	1	0.0690052
MAG:P20916:OID30967:v1:Neurology_II	MAG	CAD_PGS	ALL	41162	-0.0115144	0.00493835	0.0197251	0.000131981	-0.010578	0.00494608	0.0324693	0.000111363	rs1260326_T	-0.0115281	0.00493883	0.0195912	1	0.0615858
MAG:P20916:OID30967:v1:Neurology_II	MAG	BMI_PGS	ALL	41162	-0.0139806	0.0049368	0.00462938	0.000194681	-0.00439011	0.00514442	0.393458	1.77328e-05	rs1260326_T	-0.0139687	0.00493772	0.00467182	1	0.0111211
MAG:P20916:OID30967:v1:Neurology_II	MAG	T2D_PGS	DISC	27218	-0.0139003	0.00588545	0.0181933	0.000204929	-0.00983224	0.00593072	0.0973598	0.000101168	rs1260326_T	-0.0142688	0.00589803	0.0155594	1	0.0406479
MAG:P20916:OID30967:v1:Neurology_II	MAG	BMI_PGS	DISC	27218	-0.0132158	0.00588366	0.0247001	0.00018536	-0.00444307	0.00614624	0.469753	1.92369e-05	rs1260326_T	-0.013298	0.00588451	0.0238393	1	0.0567388
MAG:P20916:OID30967:v1:Neurology_II	MAG	T2D_GWAS_signif	DISC	27218	-0.0138957	0.00587885	0.0181015	0.000205254	-0.0138537	0.00588604	0.018597	0.000203889	rs1260326_T	-0.0141736	0.00588656	0.0160561	1	0.111493
MAG:P20916:OID30967:v1:Neurology_II	MAG	CAD_PGS	REP	13944	-0.0267164	0.00899548	0.00298329	0.000631482	-0.0249684	0.00902545	0.00567476	0.000550803	rs1260326_T	-0.0269159	0.00899641	0.00277779	1	0.0376176
MAG:P20916:OID30967:v1:Neurology_II	MAG	T2D_PGS	EUR	38438	-0.0105057	0.00511484	0.0399864	0.000109693	-0.00606479	0.00515606	0.239505	3.60484e-05	NA	NA	NA	NA	1	0.0737476
MAG:P20916:OID30967:v1:Neurology_II	MAG	CAD_PGS	EUR	38438	-0.011053	0.00511589	0.0307376	0.00012137	-0.0100802	0.00512168	0.0490577	0.000100921	NA	NA	NA	NA	1	0.0899473
MAG:P20916:OID30967:v1:Neurology_II	MAG	BMI_PGS	EUR	38438	-0.0145792	0.00511517	0.00437163	0.000211202	-0.00425297	0.00533521	0.425368	1.6557e-05	NA	NA	NA	NA	1	0.0106943
MAGEA3:P43357:OID31331:v1:Oncology_II	MAGEA3	T2D_PGS	AFR	1106	-0.0637052	0.0315529	0.0437407	0.00371079	-0.0614356	0.0315706	0.051927	0.00349083	NA	NA	NA	NA	1	0.409268
MAGEA3:P43357:OID31331:v1:Oncology_II	MAGEA3	BMI_PGS	EAS	202	0.171268	0.0725651	0.0195523	0.0257346	0.174426	0.0752126	0.0217672	0.0248829	NA	NA	NA	NA	1	0.821965
MAGEA3:P43357:OID31331:v1:Oncology_II	MAGEA3	NASH_biomarker_GRS	EAS	202	-0.153673	0.0739867	0.0395037	0.0200924	-0.166553	0.0750932	0.0280918	0.0228285	NA	NA	NA	NA	1	0.998253
MAGEA3:P43357:OID31331:v1:Oncology_II	MAGEA3	CAD_PGS	SAS	800	0.0744765	0.0375715	0.0478161	0.00491369	0.0773039	0.0378258	0.0413433	0.00533873	NA	NA	NA	NA	1	0.998464
MAGED1:Q9Y5V3:OID21181:v1:Oncology	MAGED1	BMI_PGS	ALL	40957	-0.0106888	0.00491244	0.0295709	0.000114431	-0.0215301	0.00511748	2.59154e-05	0.00042902	rs342293_C	-0.0104081	0.00490638	0.0338993	1	0.0592224
MAGED1:Q9Y5V3:OID21181:v1:Oncology	MAGED1	BMI_PGS	REP	13838	-0.0201161	0.008752	0.0215505	0.000377028	-0.0302378	0.00908518	0.000876223	0.000795219	rs342293_C	-0.0197029	0.00874373	0.0242509	1	0.0569895
MAGED1:Q9Y5V3:OID21181:v1:Oncology	MAGED1	lipodystrophy_pPS	REP	13838	0.0172522	0.00874996	0.0486653	0.000277472	0.0168956	0.00878789	0.0545502	0.000265502	rs1260326_T	0.0172212	0.00875048	0.0490853	1	0.155983
MAGED1:Q9Y5V3:OID21181:v1:Oncology	MAGED1	T2D_PGS	AMR	68	0.453667	0.167727	0.0129388	0.0631354	0.574211	0.187385	0.00611976	0.0806987	NA	NA	NA	NA	1	0.512045
MAGED1:Q9Y5V3:OID21181:v1:Oncology	MAGED1	T2D_GWAS_signif	AMR	68	0.473993	0.159037	0.00690083	0.0727681	0.575977	0.177494	0.00405637	0.0871177	NA	NA	NA	NA	1	0.899128
MAGED1:Q9Y5V3:OID21181:v1:Oncology	MAGED1	lipodystrophy_pPS	AMR	68	0.457353	0.133236	0.00237833	0.0882411	0.471047	0.139859	0.00305875	0.0914102	NA	NA	NA	NA	1	0.1603
MAGED1:Q9Y5V3:OID21181:v1:Oncology	MAGED1	BMI_PGS	EUR	38255	-0.0107679	0.00509506	0.0345726	0.000115678	-0.021898	0.00531234	3.76219e-05	0.000440954	NA	NA	NA	NA	1	0.0698105
MAGED1:Q9Y5V3:OID21181:v1:Oncology	MAGED1	beta_cell_pPS	EUR	38255	-0.0105632	0.00508866	0.0379169	0.000111601	-0.00990597	0.00509512	0.0518778	9.81276e-05	NA	NA	NA	NA	1	0.25907
MAMDC2:Q7Z304:OID30309:v1:Cardiometabolic_II	MAMDC2	T2D_PGS	ALL	42269	0.0271592	0.00465879	5.59411e-09	0.000744464	0.0138937	0.00466041	0.00287274	0.000192754	rs1260326_T	0.0255871	0.00466812	4.24793e-08	0.000164355	2.19433e-08
MAMDC2:Q7Z304:OID30309:v1:Cardiometabolic_II	MAMDC2	CKD_PGS	ALL	42269	0.0301206	0.00465697	1.00496e-10	0.000916209	0.0250452	0.00463327	6.49748e-08	0.000633403	rs7580831_C	0.0289979	0.00464368	4.28926e-10	2.95257e-06	5.47787e-10
MAMDC2:Q7Z304:OID30309:v1:Cardiometabolic_II	MAMDC2	BMI_PGS	ALL	42269	0.0289707	0.00465986	5.11267e-10	0.000846602	-0.00347502	0.00481971	0.470912	1.12765e-05	rs13107325_C	0.0237165	0.00466408	3.69328e-07	1.5021e-05	2.38429e-09
MAMDC2:Q7Z304:OID30309:v1:Cardiometabolic_II	MAMDC2	NASH_biomarker_GRS	ALL	42269	0.0183341	0.00465587	8.2347e-05	0.000339832	0.0171452	0.0046264	0.000210874	0.000297827	rs768375575_C	0.0158973	0.00466829	0.000661328	1	0.000571951
MAMDC2:Q7Z304:OID30309:v1:Cardiometabolic_II	MAMDC2	BMI_GWAS_signif	ALL	42269	0.0183961	0.00465894	7.87537e-05	0.000341681	0.00486228	0.0046634	0.297118	2.35815e-05	rs13107325_C	0.0129841	0.00466342	0.00536761	1	0.000579896
MAMDC2:Q7Z304:OID30309:v1:Cardiometabolic_II	MAMDC2	CKD_GWAS_signif	ALL	42269	0.0128048	0.00465711	0.00597069	0.000165708	0.0115275	0.00462615	0.0127132	0.000134671	rs10868393_T	0.0120705	0.00463801	0.0092574	1	0.0233581
MAMDC2:Q7Z304:OID30309:v1:Cardiometabolic_II	MAMDC2	T2D_GWAS_signif	ALL	42269	0.0113255	0.00465723	0.0150279	0.000129629	0.0108978	0.00462925	0.0185709	0.000120202	rs1260326_T	0.0100771	0.00466183	0.0306525	1	0.074834
MAMDC2:Q7Z304:OID30309:v1:Cardiometabolic_II	MAMDC2	CAD_GWAS_signif	ALL	42269	-0.009972	0.00465685	0.0322508	0.000100517	-0.0105166	0.00462841	0.0230801	0.000111981	rs62572585_C	-0.00915854	0.00461007	0.0469691	1	0.199096
MAMDC2:Q7Z304:OID30309:v1:Cardiometabolic_II	MAMDC2	obesity_pPS	ALL	42269	0.0107945	0.004657	0.0204594	0.000117772	0.00306879	0.00463795	0.508186	9.497e-06	rs12646270_G	0.01012	0.00464812	0.0294688	1	0.111828
MAMDC2:Q7Z304:OID30309:v1:Cardiometabolic_II	MAMDC2	liver_lipid_pPS	ALL	42269	0.0274723	0.00465531	3.63429e-09	0.000762852	0.0266969	0.00462661	7.96951e-09	0.000721702	rs1260326_T	0.0272232	0.0111163	0.0143319	0.000106775	3.70748e-08
MAMDC2:Q7Z304:OID30309:v1:Cardiometabolic_II	MAMDC2	T2D_PGS	DISC	27970	0.0235845	0.00562342	2.74945e-05	0.000589232	0.0111731	0.00563109	0.0472449	0.000130593	rs1260326_T	0.0222806	0.00563476	7.69992e-05	0.807788	9.61652e-05
MAMDC2:Q7Z304:OID30309:v1:Cardiometabolic_II	MAMDC2	CKD_PGS	DISC	27970	0.0255872	0.00561376	5.18752e-06	0.00069586	0.021558	0.00558829	0.000114708	0.000493451	rs7580831_C	0.0243811	0.0055973	1.33012e-05	0.152409	2.45821e-05
MAMDC2:Q7Z304:OID30309:v1:Cardiometabolic_II	MAMDC2	BMI_PGS	DISC	27970	0.0256513	0.00562153	5.06298e-06	0.000697419	-0.00596019	0.00583869	0.307354	3.45691e-05	rs13107325_C	0.019672	0.00562764	0.000473735	0.14875	2.00472e-05
MAMDC2:Q7Z304:OID30309:v1:Cardiometabolic_II	MAMDC2	NASH_biomarker_GRS	DISC	27970	0.0222089	0.00561616	7.68953e-05	0.000523889	0.0209917	0.00558487	0.000171165	0.000468451	rs768375575_C	0.0195603	0.00563141	0.000514617	1	0.000626284
MAMDC2:Q7Z304:OID30309:v1:Cardiometabolic_II	MAMDC2	BMI_GWAS_signif	DISC	27970	0.0139578	0.00561848	0.0129874	0.000206828	0.00118353	0.00562972	0.83349	1.46623e-06	rs13107325_C	0.0078421	0.00562452	0.163247	1	0.0653371
MAMDC2:Q7Z304:OID30309:v1:Cardiometabolic_II	MAMDC2	CKD_GWAS_signif	DISC	27970	0.0167825	0.00561422	0.00279883	0.000299433	0.0160969	0.00558127	0.00392844	0.00027587	rs10868393_T	0.0159881	0.00558804	0.00422446	1	0.0124402
MAMDC2:Q7Z304:OID30309:v1:Cardiometabolic_II	MAMDC2	T2D_GWAS_signif	DISC	27970	0.0131111	0.00561885	0.0196339	0.000182475	0.0133924	0.00558968	0.0165858	0.0001904	rs1260326_T	0.0120321	0.00562547	0.0324557	1	0.118206
MAMDC2:Q7Z304:OID30309:v1:Cardiometabolic_II	MAMDC2	liver_lipid_pPS	DISC	27970	0.0256775	0.00561611	4.84915e-06	0.000700188	0.0249054	0.00558569	8.27487e-06	0.000659079	rs1260326_T	0.038073	0.0136108	0.00515735	0.142468	3.86092e-05
MAMDC2:Q7Z304:OID30309:v1:Cardiometabolic_II	MAMDC2	T2D_PGS	REP	14299	0.032827	0.00830578	7.77749e-05	0.000991957	0.0182301	0.00829452	0.0279757	0.000303621	rs1260326_T	0.0306811	0.00832211	0.000228032	1	0.000335048
MAMDC2:Q7Z304:OID30309:v1:Cardiometabolic_II	MAMDC2	CKD_PGS	REP	14299	0.0384439	0.00831167	3.77365e-06	0.00135798	0.0315149	0.00826412	0.000137616	0.00091343	rs7580831_C	0.0375626	0.00828954	5.9091e-06	0.11087	2.60258e-05
MAMDC2:Q7Z304:OID30309:v1:Cardiometabolic_II	MAMDC2	BMI_PGS	REP	14299	0.0356024	0.00831183	1.85311e-05	0.00116486	0.00218385	0.00853464	0.798046	4.11678e-06	rs13107325_C	0.0318081	0.00831668	0.000131538	0.544443	0.00011364
MAMDC2:Q7Z304:OID30309:v1:Cardiometabolic_II	MAMDC2	BMI_GWAS_signif	REP	14299	0.0272514	0.00831587	0.00105155	0.000682185	0.0121503	0.0083121	0.143828	0.00013433	rs13107325_C	0.0232626	0.00832207	0.00519218	1	0.0123086
MAMDC2:Q7Z304:OID30309:v1:Cardiometabolic_II	MAMDC2	obesity_pPS	REP	14299	0.0226332	0.00830171	0.00641222	0.000472276	0.0155307	0.0082564	0.0599853	0.000222421	rs12646270_G	0.0220365	0.00829264	0.00788441	1	0.0978396
MAMDC2:Q7Z304:OID30309:v1:Cardiometabolic_II	MAMDC2	liver_lipid_pPS	REP	14299	0.0313373	0.00830057	0.000160453	0.000905191	0.030714	0.0082408	0.00019448	0.000872549	rs1260326_T	0.00827319	0.0192499	0.667363	1	0.00180085
MAMDC2:Q7Z304:OID30309:v1:Cardiometabolic_II	MAMDC2	T2D_GWAS_signif	AFR	1118	0.0590108	0.0293461	0.0445923	0.0031636	0.0636653	0.0295268	0.0312956	0.00365841	NA	NA	NA	NA	1	0.977714
MAMDC2:Q7Z304:OID30309:v1:Cardiometabolic_II	MAMDC2	T2D_PGS	EUR	39483	0.0291712	0.00481132	1.34796e-09	0.000862632	0.0155267	0.00481439	0.0012605	0.000241403	NA	NA	NA	NA	3.96029e-05	5.69008e-09
MAMDC2:Q7Z304:OID30309:v1:Cardiometabolic_II	MAMDC2	CKD_PGS	EUR	39483	0.0313119	0.00480798	7.48012e-11	0.000995128	0.0262775	0.00478194	3.92782e-08	0.000700502	NA	NA	NA	NA	2.19766e-06	4.07729e-10
MAMDC2:Q7Z304:OID30309:v1:Cardiometabolic_II	MAMDC2	BMI_PGS	EUR	39483	0.0283291	0.00481277	3.98247e-09	0.000813106	-0.00497511	0.00498359	0.318141	2.31362e-05	NA	NA	NA	NA	0.000117005	1.76745e-08
MAMDC2:Q7Z304:OID30309:v1:Cardiometabolic_II	MAMDC2	NASH_biomarker_GRS	EUR	39483	0.0176311	0.00480788	0.000245607	0.00031576	0.0163397	0.00477645	0.000624827	0.000271599	NA	NA	NA	NA	1	0.00155852
MAMDC2:Q7Z304:OID30309:v1:Cardiometabolic_II	MAMDC2	BMI_GWAS_signif	EUR	39483	0.0172667	0.00481021	0.000331591	0.000302553	0.00337365	0.00481526	0.483546	1.13956e-05	NA	NA	NA	NA	1	0.00222423
MAMDC2:Q7Z304:OID30309:v1:Cardiometabolic_II	MAMDC2	CKD_GWAS_signif	EUR	39483	0.0137893	0.00480883	0.00413944	0.000193094	0.0125511	0.0047766	0.00860158	0.000160263	NA	NA	NA	NA	1	0.0162807
MAMDC2:Q7Z304:OID30309:v1:Cardiometabolic_II	MAMDC2	T2D_GWAS_signif	EUR	39483	0.011029	0.00480892	0.0218278	0.000123529	0.0105747	0.00477935	0.026933	0.000113638	NA	NA	NA	NA	1	0.101632
MAMDC2:Q7Z304:OID30309:v1:Cardiometabolic_II	MAMDC2	obesity_pPS	EUR	39483	0.00996032	0.00480904	0.0383499	0.000100747	0.00186345	0.00478891	0.697192	3.51513e-06	NA	NA	NA	NA	1	0.173075
MAMDC2:Q7Z304:OID30309:v1:Cardiometabolic_II	MAMDC2	liver_lipid_pPS	EUR	39483	0.0269817	0.00480621	1.99126e-08	0.000739667	0.0261334	0.00477591	4.47877e-08	0.000694596	NA	NA	NA	NA	0.000585033	1.76747e-07
MAMDC2:Q7Z304:OID30309:v1:Cardiometabolic_II	MAMDC2	liver_lipid_pPS	SAS	818	0.114038	0.0371367	0.00221075	0.010926	0.111193	0.0367833	0.0025891	0.0106609	NA	NA	NA	NA	1	0.836
MAMDC4:Q6UXC1:OID31342:v1:Oncology_II	MAMDC4	T2D_PGS	ALL	42066	0.0522487	0.00473904	3.15947e-28	0.00275902	0.0376447	0.00473169	1.82325e-15	0.00141545	rs61745456_C	0.0509543	0.00470439	2.66075e-27	9.28251e-24	3.52947e-27
MAMDC4:Q6UXC1:OID31342:v1:Oncology_II	MAMDC4	CAD_PGS	ALL	42066	0.0350116	0.00474519	1.63228e-13	0.00123764	0.0314523	0.00470515	2.34357e-11	0.000999705	rs12740374_G	0.0228514	0.00476504	1.62711e-06	4.79564e-09	7.73491e-12
MAMDC4:Q6UXC1:OID31342:v1:Oncology_II	MAMDC4	BMI_PGS	ALL	42066	0.0114167	0.00474679	0.0161706	0.000131662	-0.0290999	0.00489337	2.75594e-09	0.000791365	rs4794016_T	0.0103794	0.00474566	0.0287375	1	0.0347289
MAMDC4:Q6UXC1:OID31342:v1:Oncology_II	MAMDC4	BMI_GWAS_signif	ALL	42066	0.0106891	0.00474458	0.0242697	0.000115525	-0.00613871	0.00473752	0.195063	3.76021e-05	rs1260326_T	0.0104409	0.00472104	0.0270025	1	0.0859089
MAMDC4:Q6UXC1:OID31342:v1:Oncology_II	MAMDC4	T2D_GWAS_signif	ALL	42066	0.0247532	0.00474122	1.78962e-07	0.000620065	0.0250881	0.00470166	9.5504e-08	0.000637258	rs61745456_C	0.02339	0.0047065	6.73091e-07	0.0052579	4.73684e-06
MAMDC4:Q6UXC1:OID31342:v1:Oncology_II	MAMDC4	CAD_GWAS_signif	ALL	42066	0.0230845	0.00474099	1.12499e-06	0.000539381	0.0218333	0.00470117	3.4239e-06	0.000482814	rs12740374_G	0.00789542	0.00478147	0.0986945	0.0330522	5.24638e-05
MAMDC4:Q6UXC1:OID31342:v1:Oncology_II	MAMDC4	liver_lipid_pPS	ALL	42066	-0.0920475	0.0047213	2.79218e-84	0.00857485	-0.0927874	0.00468033	4.55831e-87	0.00872048	rs1260326_T	-0.0232708	0.0112684	0.0389171	8.20341e-80	8.20341e-81
MAMDC4:Q6UXC1:OID31342:v1:Oncology_II	MAMDC4	beta_cell_pPS	ALL	42066	0.0143457	0.00474201	0.00248596	0.000208286	0.0164048	0.00470104	0.00048422	0.000272649	rs61745456_C	0.0131352	0.00470715	0.00526552	1	0.0378432
MAMDC4:Q6UXC1:OID31342:v1:Oncology_II	MAMDC4	lipodystrophy_pPS	ALL	42066	0.0359316	0.00474149	3.57754e-14	0.00130548	0.0373267	0.00470122	2.07553e-15	0.00140974	rs1260326_T	0.035528	0.00471802	5.16427e-14	1.05108e-09	1.78149e-12
MAMDC4:Q6UXC1:OID31342:v1:Oncology_II	MAMDC4	T2D_PGS	DISC	27825	0.048356	0.00576433	5.13946e-17	0.00244117	0.0338574	0.00575618	4.10182e-09	0.00118164	rs61745456_C	0.0478603	0.00572051	6.21306e-17	1.50997e-12	4.87089e-16
MAMDC4:Q6UXC1:OID31342:v1:Oncology_II	MAMDC4	CAD_PGS	DISC	27825	0.0313989	0.00576695	5.2356e-08	0.00102983	0.0281021	0.00571729	8.9162e-07	0.000825478	rs12740374_G	0.0193716	0.00578877	0.000819724	0.00153822	1.41121e-06
MAMDC4:Q6UXC1:OID31342:v1:Oncology_II	MAMDC4	BMI_PGS	DISC	27825	0.0166271	0.00576902	0.00395294	0.000288796	-0.0240053	0.00596842	5.78474e-05	0.000552877	rs4794016_T	0.0155824	0.00576588	0.00688574	1	0.0106158
MAMDC4:Q6UXC1:OID31342:v1:Oncology_II	MAMDC4	BMI_GWAS_signif	DISC	27825	0.0120488	0.00576468	0.0366169	0.000151902	-0.00471356	0.00575763	0.412985	2.29186e-05	rs1260326_T	0.0117927	0.00573615	0.0398058	1	0.14325
MAMDC4:Q6UXC1:OID31342:v1:Oncology_II	MAMDC4	T2D_GWAS_signif	DISC	27825	0.0201401	0.00576427	0.000476674	0.00042436	0.0207421	0.00571595	0.000285241	0.000450101	rs61745456_C	0.0191584	0.00572066	0.000812141	1	0.0067008
MAMDC4:Q6UXC1:OID31342:v1:Oncology_II	MAMDC4	CAD_GWAS_signif	DISC	27825	0.0251015	0.00576126	1.3236e-05	0.000659722	0.0241159	0.00571296	2.43718e-05	0.000608964	rs12740374_G	0.00960686	0.00581402	0.0984722	0.388873	0.000747832
MAMDC4:Q6UXC1:OID31342:v1:Oncology_II	MAMDC4	liver_lipid_pPS	DISC	27825	-0.0910635	0.00573834	1.83156e-56	0.00867936	-0.0917902	0.00568794	2.55967e-58	0.00882277	rs1260326_T	-0.0230516	0.0138921	0.0970608	5.38112e-52	1.79371e-53
MAMDC4:Q6UXC1:OID31342:v1:Oncology_II	MAMDC4	beta_cell_pPS	DISC	27825	0.0127884	0.00576439	0.0265272	0.000171137	0.0149794	0.00571574	0.00877897	0.000234814	rs61745456_C	0.0120845	0.00572063	0.0346578	1	0.246765
MAMDC4:Q6UXC1:OID31342:v1:Oncology_II	MAMDC4	lipodystrophy_pPS	DISC	27825	0.0298415	0.0057641	2.26887e-07	0.00093122	0.0316635	0.00571384	3.02539e-08	0.00104898	rs1260326_T	0.029498	0.00573562	2.723e-07	0.00666595	6.53524e-06
MAMDC4:Q6UXC1:OID31342:v1:Oncology_II	MAMDC4	T2D_PGS	REP	14241	0.0601626	0.00832755	5.28481e-13	0.0034345	0.0455134	0.0083127	4.44578e-08	0.0019454	rs61745456_C	0.0571918	0.00827331	4.95461e-12	1.55268e-08	7.50086e-12
MAMDC4:Q6UXC1:OID31342:v1:Oncology_II	MAMDC4	CAD_PGS	REP	14241	0.0416019	0.00834617	6.28416e-07	0.00163806	0.0376284	0.00827957	5.54643e-06	0.00134127	rs12740374_G	0.0292303	0.00838814	0.000494145	0.0184628	6.15428e-05
MAMDC4:Q6UXC1:OID31342:v1:Oncology_II	MAMDC4	T2D_GWAS_signif	REP	14241	0.0337719	0.00833252	5.08292e-05	0.00108367	0.0336027	0.00826505	4.81605e-05	0.00107371	rs61745456_C	0.0316522	0.00827614	0.000131594	1	0.00248894
MAMDC4:Q6UXC1:OID31342:v1:Oncology_II	MAMDC4	CAD_GWAS_signif	REP	14241	0.0194688	0.00833791	0.0195587	0.000359946	0.0177983	0.00826894	0.0313806	0.000301198	rs12740374_G	0.00491876	0.00840068	0.558208	1	0.235218
MAMDC4:Q6UXC1:OID31342:v1:Oncology_II	MAMDC4	liver_lipid_pPS	REP	14241	-0.0944485	0.00830001	7.14347e-30	0.00847472	-0.0951595	0.00823086	8.91142e-31	0.0086109	rs1260326_T	-0.023485	0.019266	0.222868	2.09875e-25	7.39063e-27
MAMDC4:Q6UXC1:OID31342:v1:Oncology_II	MAMDC4	beta_cell_pPS	REP	14241	0.0185284	0.00834704	0.0264507	0.000325313	0.0202595	0.00827207	0.0143316	0.000389926	rs61745456_C	0.0162909	0.00829049	0.0494323	1	0.314624
MAMDC4:Q6UXC1:OID31342:v1:Oncology_II	MAMDC4	lipodystrophy_pPS	REP	14241	0.0481413	0.00833916	7.95402e-09	0.0021959	0.0486101	0.0082741	4.32459e-09	0.00223916	rs1260326_T	0.0475765	0.00829747	1.00173e-08	0.000233689	1.06222e-06
MAMDC4:Q6UXC1:OID31342:v1:Oncology_II	MAMDC4	T2D_PGS	AFR	1119	0.0615537	0.0290036	0.0340444	0.00372814	0.0483574	0.0287399	0.092752	0.00231812	NA	NA	NA	NA	1	0.383192
MAMDC4:Q6UXC1:OID31342:v1:Oncology_II	MAMDC4	CAD_PGS	AFR	1119	0.0684452	0.0289218	0.0181321	0.00463104	0.0681231	0.0285742	0.0172985	0.00464139	NA	NA	NA	NA	1	0.996584
MAMDC4:Q6UXC1:OID31342:v1:Oncology_II	MAMDC4	CAD_GWAS_signif	AFR	1119	0.0716229	0.029191	0.0143028	0.00497598	0.0759384	0.0288395	0.00858413	0.00565511	NA	NA	NA	NA	1	0.99549
MAMDC4:Q6UXC1:OID31342:v1:Oncology_II	MAMDC4	proinsulin_pPS	AFR	1119	-0.0853024	0.0290408	0.00338174	0.00711414	-0.0692553	0.0289364	0.0168693	0.00467741	NA	NA	NA	NA	1	0.963658
MAMDC4:Q6UXC1:OID31342:v1:Oncology_II	MAMDC4	proinsulin_pPS	AMR	69	-0.35994	0.173665	0.049598	0.0586275	-0.369039	0.18014	0.0532031	0.0625845	NA	NA	NA	NA	1	0.927148
MAMDC4:Q6UXC1:OID31342:v1:Oncology_II	MAMDC4	T2D_PGS	EUR	39285	0.0531632	0.00491182	2.91055e-27	0.00286988	0.0382219	0.00490683	6.89146e-15	0.00146415	NA	NA	NA	NA	8.5512e-23	3.22687e-26
MAMDC4:Q6UXC1:OID31342:v1:Oncology_II	MAMDC4	CAD_PGS	EUR	39285	0.0341216	0.00491724	4.0048e-12	0.00118169	0.0302474	0.0048764	5.60151e-10	0.000928942	NA	NA	NA	NA	1.17661e-07	1.75614e-10
MAMDC4:Q6UXC1:OID31342:v1:Oncology_II	MAMDC4	BMI_PGS	EUR	39285	0.010634	0.00491987	0.0306678	0.000114777	-0.0301918	0.00507929	2.80342e-09	0.000853133	NA	NA	NA	NA	1	0.0627889
MAMDC4:Q6UXC1:OID31342:v1:Oncology_II	MAMDC4	BMI_GWAS_signif	EUR	39285	0.0106253	0.004916	0.0306726	0.00011477	-0.00634231	0.00491064	0.196523	4.03123e-05	NA	NA	NA	NA	1	0.10652
MAMDC4:Q6UXC1:OID31342:v1:Oncology_II	MAMDC4	T2D_GWAS_signif	EUR	39285	0.0256404	0.00491293	1.80838e-07	0.000668789	0.0257347	0.00487263	1.28833e-07	0.000673656	NA	NA	NA	NA	0.00531303	4.83003e-06
MAMDC4:Q6UXC1:OID31342:v1:Oncology_II	MAMDC4	CAD_GWAS_signif	EUR	39285	0.0212689	0.0049133	1.50271e-05	0.00046021	0.0197732	0.00487241	4.95473e-05	0.000397853	NA	NA	NA	NA	0.441497	0.000525592
MAMDC4:Q6UXC1:OID31342:v1:Oncology_II	MAMDC4	liver_lipid_pPS	EUR	39285	-0.0936712	0.00489078	2.16836e-81	0.00892966	-0.0943514	0.00484903	6.25405e-84	0.00906231	NA	NA	NA	NA	6.37064e-77	6.37064e-78
MAMDC4:Q6UXC1:OID31342:v1:Oncology_II	MAMDC4	beta_cell_pPS	EUR	39285	0.014919	0.00491399	0.00239884	0.000226427	0.0166929	0.00487244	0.000613214	0.000283581	NA	NA	NA	NA	1	0.0400442
MAMDC4:Q6UXC1:OID31342:v1:Oncology_II	MAMDC4	lipodystrophy_pPS	EUR	39285	0.0357064	0.00491353	3.74519e-13	0.00129581	0.0371039	0.00487166	2.66981e-14	0.00139984	NA	NA	NA	NA	1.10034e-08	1.66718e-11
MAMDC4:Q6UXC1:OID31342:v1:Oncology_II	MAMDC4	liver_lipid_pPS	EAS	205	-0.159485	0.0794139	0.046373	0.0201422	-0.177529	0.079218	0.0264934	0.0242854	NA	NA	NA	NA	1	0.815855
MAMDC4:Q6UXC1:OID31342:v1:Oncology_II	MAMDC4	liver_lipid_pPS	SAS	814	-0.068853	0.0330519	0.037568	0.0051735	-0.0736198	0.0327243	0.024759	0.00600651	NA	NA	NA	NA	1	0.998229
MAMDC4:Q6UXC1:OID31342:v1:Oncology_II	MAMDC4	lipodystrophy_pPS	SAS	814	0.10511	0.0327271	0.00137497	0.0122018	0.101294	0.032561	0.0019364	0.011415	NA	NA	NA	NA	1	0.367243
MAN1A2:O60476:OID30262:v1:Cardiometabolic_II	MAN1A2	CAD_PGS	ALL	41191	0.0295335	0.00460013	1.37625e-10	0.000876883	0.0285813	0.00460592	5.51e-10	0.000821794	rs12740374_G	0.0126608	0.00459741	0.00589182	4.04341e-06	3.34166e-09
MAN1A2:O60476:OID30262:v1:Cardiometabolic_II	MAN1A2	NASH_biomarker_GRS	ALL	41191	0.0186666	0.00459523	4.87111e-05	0.000351258	0.0186807	0.0046007	4.90773e-05	0.000352051	rs13204736_G	0.0164146	0.00459719	0.000356622	1	0.00034991
MAN1A2:O60476:OID30262:v1:Cardiometabolic_II	MAN1A2	CKD_GWAS_signif	ALL	41191	0.0147969	0.00459613	0.00128543	0.000220667	0.0146631	0.00459981	0.00143483	0.000217023	rs10923344_G	0.0141937	0.00454784	0.00180379	1	0.00561995
MAN1A2:O60476:OID30262:v1:Cardiometabolic_II	MAN1A2	CAD_GWAS_signif	ALL	41191	0.0205221	0.00459532	7.99602e-06	0.000424509	0.0195991	0.0046017	2.05698e-05	0.000387334	rs12740374_G	-0.000397531	0.00461226	0.931316	0.234923	0.000270026
MAN1A2:O60476:OID30262:v1:Cardiometabolic_II	MAN1A2	liver_lipid_pPS	ALL	41191	-0.0258229	0.00459499	1.92416e-08	0.00067204	-0.0258397	0.00460083	1.96342e-08	0.000673299	rs1260326_T	-0.000990475	0.0109578	0.927978	0.00056532	1.72881e-07
MAN1A2:O60476:OID30262:v1:Cardiometabolic_II	MAN1A2	beta_cell_pPS	ALL	41191	0.0138655	0.00459625	0.00255702	0.000193756	0.0142731	0.00460171	0.00192539	0.000205466	rs12740374_G	0.0129585	0.00455183	0.0044173	1	0.0385258
MAN1A2:O60476:OID30262:v1:Cardiometabolic_II	MAN1A2	CAD_PGS	DISC	27228	0.0292707	0.00556082	1.42235e-07	0.000904201	0.0281895	0.00556259	4.05311e-07	0.000839239	rs12740374_G	0.0114793	0.00554783	0.038542	0.00417887	3.37006e-06
MAN1A2:O60476:OID30262:v1:Cardiometabolic_II	MAN1A2	NASH_biomarker_GRS	DISC	27228	0.017231	0.00555677	0.00193125	0.000314011	0.017383	0.00555821	0.00176523	0.000319814	rs13204736_G	0.0147361	0.00555842	0.0080271	1	0.0113254
MAN1A2:O60476:OID30262:v1:Cardiometabolic_II	MAN1A2	CKD_GWAS_signif	DISC	27228	0.0180922	0.00555369	0.00112461	0.000346554	0.0182295	0.00555332	0.0010297	0.00035233	rs10923344_G	0.018202	0.00549699	0.000929933	1	0.00541656
MAN1A2:O60476:OID30262:v1:Cardiometabolic_II	MAN1A2	CAD_GWAS_signif	DISC	27228	0.0269249	0.00555414	1.25583e-06	0.000767042	0.0260551	0.00555778	2.77175e-06	0.000718302	rs12740374_G	0.00436202	0.00556991	0.433552	0.0368964	8.58055e-05
MAN1A2:O60476:OID30262:v1:Cardiometabolic_II	MAN1A2	liver_lipid_pPS	DISC	27228	-0.0265121	0.00555551	1.83148e-06	0.00074336	-0.0269688	0.00555731	1.22378e-06	0.000769648	rs1260326_T	0.00868503	0.0134541	0.518589	0.0538087	1.65565e-05
MAN1A2:O60476:OID30262:v1:Cardiometabolic_II	MAN1A2	beta_cell_pPS	DISC	27228	0.0157213	0.00555744	0.0046745	0.00026135	0.0165484	0.00556053	0.0029225	0.00028961	rs12740374_G	0.0140836	0.0054951	0.0103843	1	0.0863753
MAN1A2:O60476:OID30262:v1:Cardiometabolic_II	MAN1A2	lipodystrophy_pPS	DISC	27228	-0.0131292	0.00555933	0.0182006	0.000182165	-0.0128767	0.00556089	0.0205888	0.000175351	rs9268219_T	-0.0119241	0.00555336	0.0317876	1	0.0949793
MAN1A2:O60476:OID30262:v1:Cardiometabolic_II	MAN1A2	T2D_PGS	REP	13963	0.0185631	0.00816764	0.0230556	0.000319612	0.0158649	0.00823955	0.054193	0.000230889	rs13204736_G	0.0165015	0.00817577	0.0435747	1	0.057747
MAN1A2:O60476:OID30262:v1:Cardiometabolic_II	MAN1A2	CAD_PGS	REP	13963	0.0295918	0.00817619	0.000296486	0.000810042	0.0288958	0.00820294	0.000428686	0.000772315	rs12740374_G	0.0144762	0.00819485	0.077333	1	0.00650057
MAN1A2:O60476:OID30262:v1:Cardiometabolic_II	MAN1A2	NASH_biomarker_GRS	REP	13963	0.0214135	0.00817172	0.00879131	0.000424823	0.0212138	0.00819799	0.00967257	0.000416931	rs13204736_G	0.0196263	0.00817651	0.0163937	1	0.0804637
MAN1A2:O60476:OID30262:v1:Cardiometabolic_II	MAN1A2	liver_lipid_pPS	REP	13963	-0.0249155	0.00816174	0.00227206	0.000576445	-0.024033	0.00818868	0.00334193	0.000536257	rs1260326_T	-0.0190954	0.0188871	0.312019	1	0.0154521
MAN1A2:O60476:OID30262:v1:Cardiometabolic_II	MAN1A2	CAD_PGS	EUR	38479	0.0282869	0.0047648	2.93398e-09	0.000817095	0.027354	0.00476891	9.77224e-09	0.000764426	NA	NA	NA	NA	8.62003e-05	6.01834e-08
MAN1A2:O60476:OID30262:v1:Cardiometabolic_II	MAN1A2	CKD_PGS	EUR	38479	0.00954949	0.00476215	0.0449391	9.33032e-05	0.00822775	0.00477021	0.0845679	6.91765e-05	NA	NA	NA	NA	1	0.0919436
MAN1A2:O60476:OID30262:v1:Cardiometabolic_II	MAN1A2	NASH_biomarker_GRS	EUR	38479	0.0186429	0.00475984	8.99214e-05	0.000355842	0.0187112	0.0047633	8.57366e-05	0.000358687	NA	NA	NA	NA	1	0.000615825
MAN1A2:O60476:OID30262:v1:Cardiometabolic_II	MAN1A2	CKD_GWAS_signif	EUR	38479	0.0157617	0.00476064	0.000931031	0.000254296	0.0155533	0.00476309	0.00109415	0.000247885	NA	NA	NA	NA	1	0.00411334
MAN1A2:O60476:OID30262:v1:Cardiometabolic_II	MAN1A2	CAD_GWAS_signif	EUR	38479	0.0211239	0.00475988	9.10943e-06	0.000456793	0.0203328	0.00476434	1.97972e-05	0.000423337	NA	NA	NA	NA	0.267635	0.000347578
MAN1A2:O60476:OID30262:v1:Cardiometabolic_II	MAN1A2	liver_lipid_pPS	EUR	38479	-0.0247836	0.00475877	1.91889e-07	0.000628956	-0.0248606	0.00476299	1.80297e-07	0.000633084	NA	NA	NA	NA	0.0056377	1.40295e-06
MAN1A2:O60476:OID30262:v1:Cardiometabolic_II	MAN1A2	beta_cell_pPS	EUR	38479	0.0165712	0.0047605	0.000500143	0.000281095	0.01694	0.00476448	0.000377746	0.000293871	NA	NA	NA	NA	1	0.0116621
MAN1A2:O60476:OID30262:v1:Cardiometabolic_II	MAN1A2	lipodystrophy_pPS	EUR	38479	-0.00942686	0.00476293	0.0477992	9.08926e-05	-0.00955592	0.00476662	0.0449962	9.34506e-05	NA	NA	NA	NA	1	0.13236
MAN1A2:O60476:OID30262:v1:Cardiometabolic_II	MAN1A2	beta_cell_pPS	SAS	803	-0.0720475	0.032824	0.028472	0.00545602	-0.0711659	0.0332406	0.0326082	0.00531269	NA	NA	NA	NA	1	0.92131
MAN2B2:Q9Y2E5:OID30306:v1:Cardiometabolic_II	MAN2B2	T2D_PGS	ALL	42269	0.0487487	0.00472961	7.00287e-25	0.00239505	0.0361683	0.00473759	2.31794e-14	0.0013013	rs58542926_C	0.0463576	0.00471965	9.55262e-23	2.05744e-20	6.5109e-24
MAN2B2:Q9Y2E5:OID30306:v1:Cardiometabolic_II	MAN2B2	CAD_PGS	ALL	42269	0.0164139	0.004737	0.000530678	0.000271284	0.0137354	0.00471248	0.0035624	0.000189903	rs61729241_C	0.0139673	0.00450856	0.00194995	1	0.00313709
MAN2B2:Q9Y2E5:OID30306:v1:Cardiometabolic_II	MAN2B2	BMI_PGS	ALL	42269	0.0104776	0.00473663	0.026969	0.000110578	-0.0240912	0.00490104	8.88724e-07	0.00053992	rs429358_T	0.00901929	0.00473472	0.0567967	1	0.0546072
MAN2B2:Q9Y2E5:OID30306:v1:Cardiometabolic_II	MAN2B2	NASH_biomarker_GRS	ALL	42269	0.0791738	0.00471583	4.71268e-63	0.00632831	0.0790775	0.00469073	1.47655e-63	0.00631155	rs58542926_C	0.0659549	0.00483782	3.12482e-42	1.38459e-58	6.29357e-61
MAN2B2:Q9Y2E5:OID30306:v1:Cardiometabolic_II	MAN2B2	T2D_GWAS_signif	ALL	42269	0.0271035	0.00473056	1.0144e-08	0.000741344	0.0276997	0.00470706	4.01754e-09	0.000773625	rs58542926_C	0.0241272	0.00472184	3.24087e-07	0.000298032	3.38672e-07
MAN2B2:Q9Y2E5:OID30306:v1:Cardiometabolic_II	MAN2B2	liver_lipid_pPS	ALL	42269	0.0126534	0.00473167	0.0074939	0.0001616	0.0119673	0.0047075	0.0110202	0.000144471	rs58542926_C	-0.000299277	0.00479565	0.95024	1	0.0162368
MAN2B2:Q9Y2E5:OID30306:v1:Cardiometabolic_II	MAN2B2	lipodystrophy_pPS	ALL	42269	0.0198703	0.00473313	2.6968e-05	0.000398164	0.0213636	0.00470947	5.74033e-06	0.000459866	rs149169745_C	0.0196288	0.00473025	3.33657e-05	0.792321	0.000287073
MAN2B2:Q9Y2E5:OID30306:v1:Cardiometabolic_II	MAN2B2	T2D_PGS	DISC	27970	0.0527793	0.00580835	1.0857e-19	0.0028148	0.0397741	0.00581305	7.95936e-12	0.00157733	rs58542926_C	0.0504694	0.00579649	3.2925e-18	3.1898e-15	1.20826e-18
MAN2B2:Q9Y2E5:OID30306:v1:Cardiometabolic_II	MAN2B2	CAD_PGS	DISC	27970	0.0129053	0.00581461	0.0264631	0.000168394	0.0108208	0.00577684	0.0610607	0.000118397	rs61729241_C	0.0102508	0.00552533	0.0635734	1	0.0919016
MAN2B2:Q9Y2E5:OID30306:v1:Cardiometabolic_II	MAN2B2	BMI_PGS	DISC	27970	0.0197091	0.00581412	0.000700213	0.000392732	-0.0164808	0.0060313	0.00628849	0.00025193	rs429358_T	0.0180556	0.0058123	0.00189535	1	0.00212304
MAN2B2:Q9Y2E5:OID30306:v1:Cardiometabolic_II	MAN2B2	NASH_biomarker_GRS	DISC	27970	0.0855592	0.00578661	2.78301e-49	0.00741661	0.0851739	0.00574861	1.7716e-49	0.0073508	rs58542926_C	0.0730094	0.00593505	1.09508e-34	8.17648e-45	4.30341e-47
MAN2B2:Q9Y2E5:OID30306:v1:Cardiometabolic_II	MAN2B2	CKD_GWAS_signif	DISC	27970	0.0116773	0.0058061	0.0443136	0.000138279	0.0109506	0.00576654	0.0575755	0.000121689	rs11723304_C	0.00603927	0.00498829	0.226025	1	0.132445
MAN2B2:Q9Y2E5:OID30306:v1:Cardiometabolic_II	MAN2B2	T2D_GWAS_signif	DISC	27970	0.0294448	0.00580828	4.01502e-07	0.000877872	0.0305948	0.00577243	1.16579e-07	0.000947109	rs58542926_C	0.026436	0.00579836	5.15614e-06	0.0117961	1.66888e-05
MAN2B2:Q9Y2E5:OID30306:v1:Cardiometabolic_II	MAN2B2	liver_lipid_pPS	DISC	27970	0.0116987	0.0058093	0.0440404	0.000138636	0.0108391	0.00577231	0.0604233	0.000118984	rs58542926_C	-0.00125137	0.00589055	0.831768	1	0.0870732
MAN2B2:Q9Y2E5:OID30306:v1:Cardiometabolic_II	MAN2B2	lipodystrophy_pPS	DISC	27970	0.0222333	0.00581033	0.00013026	0.000500362	0.0240708	0.00577285	3.05991e-05	0.000586391	rs149169745_C	0.0218543	0.00580641	0.000167684	1	0.00161478
MAN2B2:Q9Y2E5:OID30306:v1:Cardiometabolic_II	MAN2B2	T2D_PGS	REP	14299	0.0410838	0.00816717	4.95518e-07	0.00168385	0.0294092	0.00819476	0.000333357	0.000852155	rs58542926_C	0.0385625	0.00814973	2.24733e-06	0.0145583	3.02668e-06
MAN2B2:Q9Y2E5:OID30306:v1:Cardiometabolic_II	MAN2B2	CAD_PGS	REP	14299	0.0231434	0.00818227	0.00468349	0.000533014	0.0194898	0.00816178	0.0169566	0.000377476	rs61729241_C	0.0210798	0.00781108	0.00696923	1	0.0525194
MAN2B2:Q9Y2E5:OID30306:v1:Cardiometabolic_II	MAN2B2	NASH_biomarker_GRS	REP	14299	0.065726	0.00816133	8.69124e-16	0.00430383	0.0662615	0.00813857	4.22254e-16	0.00436934	rs58542926_C	0.0513038	0.00837548	9.27949e-10	2.55349e-11	6.7197e-14
MAN2B2:Q9Y2E5:OID30306:v1:Cardiometabolic_II	MAN2B2	BMI_GWAS_signif	REP	14299	-0.0170381	0.00818171	0.0373178	0.000289001	-0.0292582	0.0082114	0.00036768	0.000840025	rs41280378_T	-0.0170661	0.00817976	0.0369618	1	0.170248
MAN2B2:Q9Y2E5:OID30306:v1:Cardiometabolic_II	MAN2B2	T2D_GWAS_signif	REP	14299	0.0227569	0.00816589	0.00532968	0.000517441	0.0222742	0.00814536	0.00625368	0.000494965	rs58542926_C	0.0198807	0.00814953	0.0147203	1	0.0706433
MAN2B2:Q9Y2E5:OID30306:v1:Cardiometabolic_II	MAN2B2	lipodystrophy_pPS	REP	14299	0.0162994	0.00817802	0.0462723	0.000264729	0.0172379	0.00816204	0.0347077	0.000295293	rs149169745_C	0.0162961	0.00817462	0.0462253	1	0.152067
MAN2B2:Q9Y2E5:OID30306:v1:Cardiometabolic_II	MAN2B2	BMI_GWAS_signif	AFR	1118	-0.0806199	0.0258091	0.00183418	0.00830575	-0.0886725	0.0259625	0.000661241	0.0099124	NA	NA	NA	NA	1	0.967753
MAN2B2:Q9Y2E5:OID30306:v1:Cardiometabolic_II	MAN2B2	CAD_PGS	AMR	68	0.597469	0.23532	0.0187014	0.0970087	0.589464	0.25875	0.0338452	0.0870615	NA	NA	NA	NA	1	0.99805
MAN2B2:Q9Y2E5:OID30306:v1:Cardiometabolic_II	MAN2B2	CAD_GWAS_signif	AMR	68	0.602474	0.264896	0.0330471	0.0814925	0.663032	0.288571	0.0325057	0.0882471	NA	NA	NA	NA	1	0.983374
MAN2B2:Q9Y2E5:OID30306:v1:Cardiometabolic_II	MAN2B2	T2D_PGS	EUR	39483	0.0501922	0.00491878	2.03655e-24	0.00251892	0.0369394	0.00492668	6.62534e-14	0.00134542	NA	NA	NA	NA	5.98339e-20	1.93013e-23
MAN2B2:Q9Y2E5:OID30306:v1:Cardiometabolic_II	MAN2B2	CAD_PGS	EUR	39483	0.0146289	0.0049257	0.00298075	0.000213889	0.0119258	0.00489756	0.0148942	0.000142089	NA	NA	NA	NA	1	0.01382
MAN2B2:Q9Y2E5:OID30306:v1:Cardiometabolic_II	MAN2B2	BMI_PGS	EUR	39483	0.0112975	0.00492629	0.0218353	0.000127547	-0.0243143	0.00510138	1.88386e-06	0.000544135	NA	NA	NA	NA	1	0.0463419
MAN2B2:Q9Y2E5:OID30306:v1:Cardiometabolic_II	MAN2B2	NASH_biomarker_GRS	EUR	39483	0.0810373	0.00490334	3.77181e-61	0.00657945	0.0805062	0.00487454	4.55099e-61	0.00649226	NA	NA	NA	NA	1.10816e-56	4.61733e-59
MAN2B2:Q9Y2E5:OID30306:v1:Cardiometabolic_II	MAN2B2	T2D_GWAS_signif	EUR	39483	0.0269883	0.00491897	4.12348e-08	0.000729577	0.0274038	0.00489202	2.13631e-08	0.000751465	NA	NA	NA	NA	0.00121148	1.27524e-06
MAN2B2:Q9Y2E5:OID30306:v1:Cardiometabolic_II	MAN2B2	liver_lipid_pPS	EUR	39483	0.0131476	0.00491927	0.00752794	0.000173228	0.0123877	0.00489161	0.011331	0.00015368	NA	NA	NA	NA	1	0.0162033
MAN2B2:Q9Y2E5:OID30306:v1:Cardiometabolic_II	MAN2B2	lipodystrophy_pPS	EUR	39483	0.0203834	0.00492157	3.45532e-05	0.000415873	0.0216677	0.00489328	9.53409e-06	0.000469699	NA	NA	NA	NA	1	0.000356455
MAN2B2:Q9Y2E5:OID30306:v1:Cardiometabolic_II	MAN2B2	BMI_PGS	EAS	206	0.148603	0.0713957	0.0390518	0.0205637	0.126674	0.0733893	0.0863817	0.013852	NA	NA	NA	NA	1	0.853412
MAN2B2:Q9Y2E5:OID30306:v1:Cardiometabolic_II	MAN2B2	NASH_biomarker_GRS	SAS	818	0.113069	0.033992	0.000921976	0.0126687	0.122347	0.0342946	0.000383345	0.0148177	NA	NA	NA	NA	1	0.464974
MANEAL:Q5VSG8:OID31244:v1:Oncology_II	MANEAL	BMI_GWAS_signif	ALL	40809	0.00982497	0.00493995	0.0467211	9.68323e-05	0.0103929	0.00498477	0.0370822	0.000106859	rs1260326_T	0.00981524	0.00493992	0.0469378	1	0.143284
MANEAL:Q5VSG8:OID31244:v1:Oncology_II	MANEAL	CKD_GWAS_signif	ALL	40809	0.0106387	0.00493791	0.0312072	0.000113628	0.0106159	0.0049452	0.0318218	0.000113286	rs11016919_C	0.0105834	0.00493363	0.0319469	1	0.102215
MANEAL:Q5VSG8:OID31244:v1:Oncology_II	MANEAL	CKD_PGS	DISC	26942	0.0121834	0.00589569	0.0387917	0.000158379	0.012626	0.0059076	0.0325864	0.000169874	rs11016919_C	0.0125336	0.00588899	0.0333208	1	0.0967486
MANEAL:Q5VSG8:OID31244:v1:Oncology_II	MANEAL	CKD_GWAS_signif	REP	13867	0.0202087	0.00895585	0.0240564	0.000366707	0.0194535	0.00898031	0.0303103	0.000340344	rs11016919_C	0.0203474	0.00895235	0.0230502	1	0.134113
MANEAL:Q5VSG8:OID31244:v1:Oncology_II	MANEAL	CKD_PGS	AMR	68	-0.468925	0.190984	0.022448	0.0708802	-0.543036	0.197362	0.0123064	0.0873619	NA	NA	NA	NA	1	0.998066
MANEAL:Q5VSG8:OID31244:v1:Oncology_II	MANEAL	CKD_PGS	EUR	38105	0.0109932	0.00511452	0.0316086	0.000121166	0.0111745	0.00512651	0.0292823	0.000125038	NA	NA	NA	NA	1	0.0676374
MANEAL:Q5VSG8:OID31244:v1:Oncology_II	MANEAL	BMI_GWAS_signif	EUR	38105	0.0102017	0.00511405	0.0460669	0.000104368	0.0105334	0.00516064	0.0412473	0.000109639	NA	NA	NA	NA	1	0.14873
MANEAL:Q5VSG8:OID31244:v1:Oncology_II	MANEAL	liver_lipid_pPS	EAS	205	0.191132	0.081164	0.019798	0.0274562	0.198247	0.0829256	0.0180588	0.0288011	NA	NA	NA	NA	1	0.815855
MANEAL:Q5VSG8:OID31244:v1:Oncology_II	MANEAL	proinsulin_pPS	SAS	786	0.0692546	0.0350214	0.0483597	0.00492728	0.073543	0.0353151	0.037653	0.00557918	NA	NA	NA	NA	1	0.921985
MANF:P55145:OID20707:v1:Inflammation	MANF	liver_lipid_pPS	ALL	42102	-0.0197054	0.00481173	4.22453e-05	0.000388352	-0.0201109	0.00481462	2.95906e-05	0.00040432	rs1260326_T	0.0029568	0.011495	0.797006	1	0.000161821
MANF:P55145:OID20707:v1:Inflammation	MANF	liver_lipid_pPS	DISC	27896	-0.0208496	0.00586098	0.000375221	0.000442886	-0.0208722	0.00586043	0.000369291	0.000443668	rs1260326_T	-0.0109354	0.0141976	0.441169	1	0.00145044
MANF:P55145:OID20707:v1:Inflammation	MANF	lipodystrophy_pPS	AFR	1111	-0.0705063	0.0292875	0.0162376	0.00504287	-0.0724012	0.0295206	0.014347	0.00528959	NA	NA	NA	NA	1	0.45096
MANF:P55145:OID20707:v1:Inflammation	MANF	T2D_PGS	AMR	67	0.503183	0.183474	0.0122004	0.0811413	0.513146	0.206034	0.0221758	0.0696577	NA	NA	NA	NA	1	0.512045
MANF:P55145:OID20707:v1:Inflammation	MANF	lipodystrophy_pPS	AMR	67	0.580875	0.155487	0.00121965	0.122846	0.577097	0.156016	0.00152333	0.118486	NA	NA	NA	NA	1	0.1603
MANF:P55145:OID20707:v1:Inflammation	MANF	liver_lipid_pPS	EUR	39342	-0.0215626	0.00497617	1.47335e-05	0.000465457	-0.0219051	0.00497814	1.0841e-05	0.00048005	NA	NA	NA	NA	0.432869	6.27347e-05
MANSC1:Q9H8J5:OID21492:v1:Oncology	MANSC1	T2D_PGS	ALL	42054	-0.0271743	0.0047938	1.4488e-08	0.00074263	-0.0252942	0.00483412	1.68089e-07	0.000635611	rs2143466_C	-0.0247614	0.00480188	2.52604e-07	0.000425658	5.47118e-08
MANSC1:Q9H8J5:OID21492:v1:Oncology	MANSC1	CAD_PGS	ALL	42054	-0.0204366	0.00479717	2.04737e-05	0.000419574	-0.0201502	0.00480605	2.76242e-05	0.000408195	rs186021206_G	-0.0196704	0.00478621	3.96748e-05	0.601519	0.000181728
MANSC1:Q9H8J5:OID21492:v1:Oncology	MANSC1	CKD_PGS	ALL	42054	0.0630507	0.00478418	1.38942e-39	0.00400055	0.0636709	0.00479766	4.09826e-40	0.00407441	rs4997081_G	0.0596589	0.00485553	1.22328e-34	4.08211e-35	2.28051e-38
MANSC1:Q9H8J5:OID21492:v1:Oncology	MANSC1	CKD_GWAS_signif	ALL	42054	0.0385383	0.00478878	8.66099e-16	0.0014956	0.0391578	0.00479595	3.30986e-16	0.00154619	rs4997081_G	0.0314415	0.00532392	3.53858e-09	2.5446e-11	1.21751e-14
MANSC1:Q9H8J5:OID21492:v1:Oncology	MANSC1	T2D_GWAS_signif	ALL	42054	-0.0182549	0.00479145	0.000139223	0.000335601	-0.0177836	0.0048021	0.000213088	0.000318494	rs2143466_C	-0.0155423	0.004802	0.0012104	1	0.00152626
MANSC1:Q9H8J5:OID21492:v1:Oncology	MANSC1	CAD_GWAS_signif	ALL	42054	-0.0187991	0.00479111	8.73192e-05	0.000355952	-0.0187945	0.00480087	9.0616e-05	0.000355902	rs186021206_G	-0.0183545	0.00477993	0.000123256	1	0.0021741
MANSC1:Q9H8J5:OID21492:v1:Oncology	MANSC1	liver_lipid_pPS	ALL	42054	0.0538327	0.00478498	2.54083e-29	0.00291859	0.0537496	0.00479427	3.95405e-29	0.00291117	rs1260326_T	0.020062	0.0114384	0.0794522	7.46495e-25	2.40805e-27
MANSC1:Q9H8J5:OID21492:v1:Oncology	MANSC1	beta_cell_pPS	ALL	42054	-0.012194	0.00479161	0.0109358	0.000149764	-0.0124965	0.00480089	0.00924568	0.000157373	rs73017394_C	-0.0109799	0.00477695	0.0215377	1	0.116834
MANSC1:Q9H8J5:OID21492:v1:Oncology	MANSC1	lipodystrophy_pPS	ALL	42054	-0.0242752	0.00479295	4.10606e-07	0.000592929	-0.0244745	0.00480324	3.49472e-07	0.000602779	rs186021206_G	-0.0238189	0.00478178	6.34508e-07	0.0120636	6.45112e-06
MANSC1:Q9H8J5:OID21492:v1:Oncology	MANSC1	T2D_PGS	DISC	27880	-0.0364738	0.00573817	2.09815e-10	0.00143977	-0.0341005	0.00578424	3.78071e-09	0.00124175	rs2143466_C	-0.0335196	0.00574883	5.58109e-09	6.16436e-06	1.24533e-09
MANSC1:Q9H8J5:OID21492:v1:Oncology	MANSC1	CAD_PGS	DISC	27880	-0.0177236	0.0057396	0.0020174	0.000340174	-0.0174394	0.00574685	0.00241069	0.000329316	rs186021206_G	-0.016395	0.00572246	0.00417274	1	0.0125045
MANSC1:Q9H8J5:OID21492:v1:Oncology	MANSC1	CKD_PGS	DISC	27880	0.0582722	0.00572194	2.57909e-24	0.00368748	0.0591502	0.00573379	6.61198e-25	0.00379243	rs4997081_G	0.053948	0.00580697	1.64853e-20	7.57736e-20	3.55745e-23
MANSC1:Q9H8J5:OID21492:v1:Oncology	MANSC1	CKD_GWAS_signif	DISC	27880	0.0386113	0.0057276	1.6007e-11	0.00161914	0.0390527	0.00573283	9.81403e-12	0.00165725	rs4997081_G	0.0288734	0.0064631	7.94819e-06	4.70286e-07	2.00977e-10
MANSC1:Q9H8J5:OID21492:v1:Oncology	MANSC1	T2D_GWAS_signif	DISC	27880	-0.02305	0.00573454	5.84754e-05	0.000576237	-0.0228522	0.00574396	6.95351e-05	0.000565896	rs2143466_C	-0.0197306	0.00574831	0.000599081	1	0.00121844
MANSC1:Q9H8J5:OID21492:v1:Oncology	MANSC1	CAD_GWAS_signif	DISC	27880	-0.016939	0.00573258	0.00313065	0.000311494	-0.0169059	0.00574172	0.00323846	0.000310035	rs186021206_G	-0.0162003	0.00571478	0.00458864	1	0.0593409
MANSC1:Q9H8J5:OID21492:v1:Oncology	MANSC1	liver_lipid_pPS	DISC	27880	0.0526856	0.0057263	3.80014e-20	0.0030118	0.0527281	0.0057342	3.99084e-20	0.00301557	rs1260326_T	0.0267341	0.0138856	0.0542002	1.11648e-15	3.10134e-18
MANSC1:Q9H8J5:OID21492:v1:Oncology	MANSC1	beta_cell_pPS	DISC	27880	-0.0167343	0.00573434	0.00352267	0.000303826	-0.0168739	0.00574353	0.00330722	0.000308666	rs73017394_C	-0.0154762	0.00571229	0.00674716	1	0.0703209
MANSC1:Q9H8J5:OID21492:v1:Oncology	MANSC1	lipodystrophy_pPS	DISC	27880	-0.0320788	0.00573397	2.23319e-08	0.0011157	-0.0320651	0.0057417	2.3642e-08	0.00111442	rs186021206_G	-0.0312518	0.00571631	4.61329e-08	0.000656111	7.6292e-07
MANSC1:Q9H8J5:OID21492:v1:Oncology	MANSC1	CAD_PGS	REP	14174	-0.0261943	0.00867391	0.00253318	0.000602154	-0.0261155	0.00870181	0.00269425	0.00059939	rs186021206_G	-0.0263177	0.00866497	0.00239178	1	0.0333743
MANSC1:Q9H8J5:OID21492:v1:Oncology	MANSC1	CKD_PGS	REP	14174	0.0719007	0.00865216	1.04239e-16	0.00454049	0.0720644	0.00869109	1.21664e-16	0.00455594	rs4997081_G	0.0702605	0.00878188	1.33376e-15	3.06254e-12	2.23543e-15
MANSC1:Q9H8J5:OID21492:v1:Oncology	MANSC1	CKD_GWAS_signif	REP	14174	0.0383291	0.00865705	9.60449e-06	0.00129337	0.039348	0.00868205	5.88795e-06	0.00136576	rs4997081_G	0.0352473	0.00938294	0.000172977	0.28218	0.000156767
MANSC1:Q9H8J5:OID21492:v1:Oncology	MANSC1	CAD_GWAS_signif	REP	14174	-0.0235046	0.00865828	0.00664164	0.000486657	-0.023768	0.00868556	0.0062176	0.000498387	rs186021206_G	-0.0235762	0.00864935	0.00642306	1	0.134312
MANSC1:Q9H8J5:OID21492:v1:Oncology	MANSC1	liver_lipid_pPS	REP	14174	0.0563253	0.00864674	7.5629e-11	0.00279515	0.0560413	0.00867501	1.08099e-10	0.00277074	rs1260326_T	0.00783649	0.0200933	0.696539	2.22198e-06	8.88792e-09
MANSC1:Q9H8J5:OID21492:v1:Oncology	MANSC1	CKD_PGS	AFR	1114	0.0874709	0.0337833	0.00975219	0.00564698	0.087009	0.0339185	0.0104489	0.00554684	NA	NA	NA	NA	1	0.286519
MANSC1:Q9H8J5:OID21492:v1:Oncology	MANSC1	beta_cell_pPS	AFR	1114	0.0912753	0.0333535	0.00631134	0.00630373	0.0949483	0.0333149	0.00445739	0.00683676	NA	NA	NA	NA	1	0.189211
MANSC1:Q9H8J5:OID21492:v1:Oncology	MANSC1	T2D_PGS	EUR	39290	-0.0288156	0.00494268	5.58767e-09	0.000853681	-0.027399	0.00498516	3.90669e-08	0.000761413	NA	NA	NA	NA	0.000164166	2.21459e-08
MANSC1:Q9H8J5:OID21492:v1:Oncology	MANSC1	CAD_PGS	EUR	39290	-0.0191973	0.00494507	0.000103727	0.000378712	-0.0191028	0.00495335	0.000115187	0.000375038	NA	NA	NA	NA	1	0.000777426
MANSC1:Q9H8J5:OID21492:v1:Oncology	MANSC1	CKD_PGS	EUR	39290	0.0637183	0.00493081	4.02122e-38	0.00418012	0.0641691	0.00494315	1.87327e-38	0.00423273	NA	NA	NA	NA	1.18143e-33	6.15331e-37
MANSC1:Q9H8J5:OID21492:v1:Oncology	MANSC1	CKD_GWAS_signif	EUR	39290	0.0402954	0.00493631	3.36276e-16	0.00167229	0.0408317	0.00494324	1.50067e-16	0.00171814	NA	NA	NA	NA	9.87978e-12	4.72717e-15
MANSC1:Q9H8J5:OID21492:v1:Oncology	MANSC1	T2D_GWAS_signif	EUR	39290	-0.0199609	0.004939	5.32145e-05	0.000410434	-0.0196586	0.00494898	7.13201e-05	0.000397874	NA	NA	NA	NA	1	0.00068572
MANSC1:Q9H8J5:OID21492:v1:Oncology	MANSC1	CAD_GWAS_signif	EUR	39290	-0.0173663	0.00493908	0.000438425	0.000310691	-0.0175763	0.0049482	0.000382677	0.000318174	NA	NA	NA	NA	1	0.00933401
MANSC1:Q9H8J5:OID21492:v1:Oncology	MANSC1	liver_lipid_pPS	EUR	39290	0.0556261	0.00493099	1.81015e-29	0.00318878	0.0554999	0.00493987	3.04028e-29	0.00317393	NA	NA	NA	NA	5.31821e-25	1.83387e-27
MANSC1:Q9H8J5:OID21492:v1:Oncology	MANSC1	beta_cell_pPS	EUR	39290	-0.016045	0.0049391	0.00116087	0.000265221	-0.016356	0.00494791	0.000948481	0.00027557	NA	NA	NA	NA	1	0.0224384
MANSC1:Q9H8J5:OID21492:v1:Oncology	MANSC1	lipodystrophy_pPS	EUR	39290	-0.0277018	0.00494011	2.06621e-08	0.000789834	-0.0280472	0.00494871	1.45844e-08	0.000809623	NA	NA	NA	NA	0.000607052	4.36728e-07
MANSC1:Q9H8J5:OID21492:v1:Oncology	MANSC1	beta_cell_pPS	EAS	204	0.168785	0.0789968	0.0342313	0.0221804	0.137177	0.0787705	0.0836651	0.0143869	NA	NA	NA	NA	1	0.999085
MANSC4:A6NHS7:OID30141:v1:Cardiometabolic_II	MANSC4	T2D_PGS	ALL	40913	-0.0400478	0.00481474	9.23897e-17	0.00161208	-0.0366046	0.00485437	4.7772e-14	0.00132975	rs34311349_T	-0.00790834	0.00395617	0.0456162	2.71441e-12	5.92666e-16
MANSC4:A6NHS7:OID30141:v1:Cardiometabolic_II	MANSC4	CKD_PGS	ALL	40913	0.031016	0.00481498	1.19565e-10	0.000967498	0.0327384	0.00482667	1.19479e-11	0.00107621	rs1612904_C	0.0212749	0.00483598	1.08872e-05	3.51283e-06	6.50523e-10
MANSC4:A6NHS7:OID30141:v1:Cardiometabolic_II	MANSC4	BMI_PGS	ALL	40913	-0.0117667	0.00482041	0.0146498	0.000139056	-0.00249372	0.00502258	0.619543	5.77312e-06	rs1260326_T	-0.0117615	0.00482128	0.0147118	1	0.031751
MANSC4:A6NHS7:OID30141:v1:Cardiometabolic_II	MANSC4	BMI_GWAS_signif	ALL	40913	-0.0140721	0.00481761	0.00349147	0.000199099	-0.0101556	0.00486024	0.0366667	0.00010224	rs9804898_G	-0.012678	0.0047397	0.00747903	1	0.0169833
MANSC4:A6NHS7:OID30141:v1:Cardiometabolic_II	MANSC4	CKD_GWAS_signif	ALL	40913	0.0143031	0.00481516	0.00297552	0.000205899	0.0143601	0.00482077	0.00289564	0.000207757	rs4931405_G	0.0130635	0.00470233	0.00547035	1	0.012365
MANSC4:A6NHS7:OID30141:v1:Cardiometabolic_II	MANSC4	T2D_GWAS_signif	ALL	40913	-0.0408427	0.00481162	2.16545e-17	0.00167877	-0.0415451	0.00482012	6.98648e-18	0.00173662	rs34311349_T	-0.00789726	0.00395409	0.045806	6.3621e-13	3.74241e-15
MANSC4:A6NHS7:OID30141:v1:Cardiometabolic_II	MANSC4	CAD_GWAS_signif	ALL	40913	-0.0114156	0.00481505	0.0177533	0.000131174	-0.0112202	0.00482345	0.0200137	0.000126707	rs4931405_G	-0.0104539	0.00470216	0.0262068	1	0.135465
MANSC4:A6NHS7:OID30141:v1:Cardiometabolic_II	MANSC4	T2D_PGS	DISC	27098	-0.0454104	0.00587376	1.10354e-14	0.00211769	-0.0416495	0.0059189	2.01555e-12	0.00175835	rs34311349_T	-0.0108276	0.00479129	0.0238387	3.24219e-10	9.08178e-14
MANSC4:A6NHS7:OID30141:v1:Cardiometabolic_II	MANSC4	CKD_PGS	DISC	27098	0.0287706	0.00586755	9.47625e-07	0.00085299	0.0302805	0.00587641	2.58304e-07	0.00094371	rs1612904_C	0.0176805	0.00589593	0.00271322	0.0278412	4.86735e-06
MANSC4:A6NHS7:OID30141:v1:Cardiometabolic_II	MANSC4	BMI_PGS	DISC	27098	-0.0141947	0.00587837	0.0157537	0.000207007	-0.00490191	0.00614	0.424671	2.2675e-05	rs1260326_T	-0.0140023	0.00587896	0.0172367	1	0.0376908
MANSC4:A6NHS7:OID30141:v1:Cardiometabolic_II	MANSC4	BMI_GWAS_signif	DISC	27098	-0.0141452	0.00587316	0.0160274	0.000205932	-0.00993343	0.0059223	0.0934968	0.000100077	rs9804898_G	-0.0128351	0.00577091	0.0261495	1	0.0779612
MANSC4:A6NHS7:OID30141:v1:Cardiometabolic_II	MANSC4	CKD_GWAS_signif	DISC	27098	0.0147891	0.00586895	0.0117447	0.000225428	0.0149487	0.00587146	0.0109021	0.000230556	rs4931405_G	0.0125418	0.00572694	0.0285348	1	0.0445237
MANSC4:A6NHS7:OID30141:v1:Cardiometabolic_II	MANSC4	T2D_GWAS_signif	DISC	27098	-0.0462709	0.00586729	3.2307e-15	0.00220338	-0.0463677	0.00587356	3.02972e-15	0.00221202	rs34311349_T	-0.0090744	0.0047878	0.0580611	9.4918e-11	1.05464e-12
MANSC4:A6NHS7:OID30141:v1:Cardiometabolic_II	MANSC4	CAD_GWAS_signif	DISC	27098	-0.0164567	0.00587066	0.00506326	0.000278952	-0.0161957	0.00587711	0.00586026	0.000270092	rs4931405_G	-0.0155604	0.00572822	0.00660288	1	0.0840443
MANSC4:A6NHS7:OID30141:v1:Cardiometabolic_II	MANSC4	liver_lipid_pPS	DISC	27098	-0.0167727	0.00587239	0.00429088	0.000289592	-0.0164397	0.00587721	0.00515847	0.000278281	rs1612904_C	-0.0108246	0.00586293	0.0648634	1	0.011894
MANSC4:A6NHS7:OID30141:v1:Cardiometabolic_II	MANSC4	beta_cell_pPS	DISC	27098	-0.0135506	0.00587316	0.0210509	0.000188987	-0.0139766	0.00587963	0.0174556	0.000200989	rs34311349_T	-0.0080734	0.00477734	0.0910518	1	0.217961
MANSC4:A6NHS7:OID30141:v1:Cardiometabolic_II	MANSC4	T2D_PGS	REP	13815	-0.0293881	0.00842222	0.000485703	0.000830867	-0.0265805	0.00850039	0.00176987	0.000671496	rs34311349_T	-0.00216927	0.0070081	0.756917	1	0.00179046
MANSC4:A6NHS7:OID30141:v1:Cardiometabolic_II	MANSC4	CKD_PGS	REP	13815	0.0353357	0.00842953	2.78355e-05	0.00119865	0.0374984	0.00846571	9.52096e-06	0.00134642	rs1612904_C	0.0280253	0.00845902	0.000925183	0.817808	0.00016967
MANSC4:A6NHS7:OID30141:v1:Cardiometabolic_II	MANSC4	T2D_GWAS_signif	REP	13815	-0.0294068	0.00841655	0.000477477	0.000833041	-0.0312429	0.00844394	0.000216415	0.000939902	rs34311349_T	-0.00545044	0.00700134	0.436297	1	0.01417
MANSC4:A6NHS7:OID30141:v1:Cardiometabolic_II	MANSC4	CAD_PGS	AFR	1091	-0.0539293	0.0271043	0.0468863	0.00352868	-0.0530261	0.0270911	0.050581	0.00345799	NA	NA	NA	NA	1	0.996584
MANSC4:A6NHS7:OID30141:v1:Cardiometabolic_II	MANSC4	beta_cell_pPS	AFR	1091	0.0550398	0.0270829	0.0423809	0.00368068	0.0525279	0.0271047	0.0529026	0.00339017	NA	NA	NA	NA	1	0.286276
MANSC4:A6NHS7:OID30141:v1:Cardiometabolic_II	MANSC4	T2D_PGS	EUR	38209	-0.0423008	0.00499575	2.59859e-17	0.00179823	-0.0385763	0.00503769	1.94012e-14	0.00147495	NA	NA	NA	NA	7.63466e-13	1.7632e-16
MANSC4:A6NHS7:OID30141:v1:Cardiometabolic_II	MANSC4	CKD_PGS	EUR	38209	0.030922	0.0049946	6.03573e-10	0.000962198	0.0326909	0.00500495	6.58446e-11	0.00107358	NA	NA	NA	NA	1.7733e-05	3.13304e-09
MANSC4:A6NHS7:OID30141:v1:Cardiometabolic_II	MANSC4	BMI_PGS	EUR	38209	-0.0126103	0.00500194	0.0117039	0.000159685	-0.00318527	0.00521704	0.5415	9.39094e-06	NA	NA	NA	NA	1	0.0263898
MANSC4:A6NHS7:OID30141:v1:Cardiometabolic_II	MANSC4	BMI_GWAS_signif	EUR	38209	-0.0147335	0.00499713	0.00319614	0.000218394	-0.0105983	0.00504147	0.0355405	0.00011132	NA	NA	NA	NA	1	0.0163593
MANSC4:A6NHS7:OID30141:v1:Cardiometabolic_II	MANSC4	CKD_GWAS_signif	EUR	38209	0.0141348	0.00499559	0.00466516	0.000201132	0.0141167	0.00500077	0.00476141	0.000200711	NA	NA	NA	NA	1	0.0180345
MANSC4:A6NHS7:OID30141:v1:Cardiometabolic_II	MANSC4	T2D_GWAS_signif	EUR	38209	-0.0451198	0.00499061	1.6245e-19	0.00204957	-0.0455232	0.00499839	8.82438e-20	0.00208509	NA	NA	NA	NA	4.77278e-15	4.77278e-17
MANSC4:A6NHS7:OID30141:v1:Cardiometabolic_II	MANSC4	CAD_GWAS_signif	EUR	38209	-0.0117154	0.00499521	0.0190157	0.0001382	-0.0114358	0.00500297	0.0222718	0.000131608	NA	NA	NA	NA	1	0.150599
MANSC4:A6NHS7:OID30141:v1:Cardiometabolic_II	MANSC4	beta_cell_pPS	EUR	38209	-0.00992303	0.00499569	0.0470051	9.91332e-05	-0.0101898	0.00500288	0.0416784	0.000104499	NA	NA	NA	NA	1	0.294458
MANSC4:A6NHS7:OID30141:v1:Cardiometabolic_II	MANSC4	CKD_PGS	EAS	205	0.188809	0.0822576	0.0230721	0.0227438	0.18964	0.0831277	0.0239374	0.0227579	NA	NA	NA	NA	1	0.999779
MANSC4:A6NHS7:OID30141:v1:Cardiometabolic_II	MANSC4	BMI_PGS	SAS	781	0.0933785	0.0369849	0.0117887	0.008032	0.0919698	0.03869	0.0177126	0.00726582	NA	NA	NA	NA	1	0.129798
MANSC4:A6NHS7:OID30141:v1:Cardiometabolic_II	MANSC4	BMI_GWAS_signif	SAS	781	0.0870045	0.0374016	0.0202801	0.00682737	0.0803154	0.0378839	0.0343474	0.00578869	NA	NA	NA	NA	1	0.242729
MAP1LC3A:Q9H492:OID30868:v1:Neurology_II	MAP1LC3A	NASH_biomarker_GRS	DISC	27085	-0.0137921	0.00592001	0.0198272	0.000200075	-0.0137782	0.00592465	0.0200487	0.000199816	rs1260326_T	-0.0137946	0.00591986	0.0198013	1	0.0847924
MAP1LC3A:Q9H492:OID30868:v1:Neurology_II	MAP1LC3A	liver_lipid_pPS	DISC	27085	-0.0146395	0.00591963	0.0134028	0.000225439	-0.0144415	0.0059244	0.0147902	0.000219532	rs1260326_T	-0.0374085	0.0143772	0.00927497	1	0.0314266
MAP1LC3A:Q9H492:OID30868:v1:Neurology_II	MAP1LC3A	lipodystrophy_pPS	AFR	1087	-0.0620647	0.0306975	0.0434521	0.00372376	-0.0630095	0.0309337	0.0419159	0.00381744	NA	NA	NA	NA	1	0.482953
MAP1LC3A:Q9H492:OID30868:v1:Neurology_II	MAP1LC3A	NASH_biomarker_GRS	EUR	38232	-0.0102002	0.00510776	0.0458326	0.000104133	-0.0102835	0.00511439	0.0443644	0.000105894	NA	NA	NA	NA	1	0.141297
MAP1LC3A:Q9H492:OID30868:v1:Neurology_II	MAP1LC3A	proinsulin_pPS	EAS	200	-0.194075	0.0867991	0.0268543	0.0240327	-0.195388	0.0875174	0.027111	0.0243756	NA	NA	NA	NA	1	0.996866
MAP1LC3B2:A6NCE7:OID30074:v1:Cardiometabolic_II	MAP1LC3B2	obesity_pPS	REP	13815	0.0193571	0.00873182	0.0266496	0.000354672	0.0188908	0.00877597	0.0313706	0.000336597	rs2857338_T	0.0180232	0.00872449	0.0388642	1	0.172621
MAP1LC3B2:A6NCE7:OID30074:v1:Cardiometabolic_II	MAP1LC3B2	CKD_PGS	AMR	68	-0.382697	0.183871	0.0492498	0.0689643	-0.276585	0.19909	0.180033	0.0335181	NA	NA	NA	NA	1	0.998066
MAP1LC3B2:A6NCE7:OID30074:v1:Cardiometabolic_II	MAP1LC3B2	CAD_GWAS_signif	SAS	781	-0.0916709	0.0366257	0.0125357	0.00799986	-0.0848497	0.0366444	0.0208692	0.00693764	NA	NA	NA	NA	1	0.999874
MAP1LC3B2:A6NCE7:OID30074:v1:Cardiometabolic_II	MAP1LC3B2	liver_lipid_pPS	SAS	781	0.0928751	0.0366614	0.0115075	0.00819375	0.0923997	0.0366594	0.0119363	0.00820916	NA	NA	NA	NA	1	0.898961
MAP2:P11137:OID31138:v1:Neurology_II	MAP2	T2D_PGS	ALL	42156	0.0106046	0.00479141	0.0268861	0.000112023	0.00136445	0.00481621	0.776946	1.83109e-06	rs10418205_A	0.0103235	0.00478638	0.0310236	1	0.050995
MAP2:P11137:OID31138:v1:Neurology_II	MAP2	CAD_PGS	ALL	42156	0.0158009	0.00479328	0.000979911	0.000248474	0.0131644	0.00478666	0.00595796	0.000172531	rs78909033_G	0.0153211	0.00478581	0.00136885	1	0.00532443
MAP2:P11137:OID31138:v1:Neurology_II	MAP2	liver_lipid_pPS	ALL	42156	-0.0143434	0.00478755	0.00273721	0.00020525	-0.0149114	0.00478112	0.00181708	0.000221862	rs1260326_T	-0.00834949	0.0114506	0.465898	1	0.00662432
MAP2:P11137:OID31138:v1:Neurology_II	MAP2	lipodystrophy_pPS	ALL	42156	0.00988869	0.00479005	0.0389836	9.74655e-05	0.010042	0.00478417	0.035823	0.000100505	rs1342442_G	0.00959782	0.00478428	0.0448505	1	0.122828
MAP2:P11137:OID31138:v1:Neurology_II	MAP2	CAD_PGS	DISC	27906	0.0146457	0.00586602	0.012541	0.00021584	0.0129164	0.00585596	0.0274141	0.000167902	rs78909033_G	0.0139664	0.00585703	0.0171065	1	0.0520417
MAP2:P11137:OID31138:v1:Neurology_II	MAP2	liver_lipid_pPS	DISC	27906	-0.0175372	0.00585993	0.00276729	0.000310093	-0.0177893	0.00585004	0.00236104	0.000319079	rs1260326_T	-0.0136083	0.0142139	0.338377	1	0.00812216
MAP2:P11137:OID31138:v1:Neurology_II	MAP2	CAD_PGS	REP	14250	0.0177447	0.00832334	0.0330301	0.000305596	0.0134539	0.00831829	0.105817	0.000175761	rs78909033_G	0.0176635	0.0083104	0.0335648	1	0.191784
MAP2:P11137:OID31138:v1:Neurology_II	MAP2	T2D_PGS	AFR	1116	0.0997897	0.0323835	0.00211261	0.00816036	0.0918723	0.0324331	0.00470452	0.00691765	NA	NA	NA	NA	1	0.20262
MAP2:P11137:OID31138:v1:Neurology_II	MAP2	CAD_PGS	AFR	1116	0.0644125	0.0323468	0.0467022	0.00342539	0.0591925	0.0323163	0.0672859	0.00290522	NA	NA	NA	NA	1	0.996584
MAP2:P11137:OID31138:v1:Neurology_II	MAP2	CAD_PGS	EUR	39376	0.0130206	0.00493265	0.00830149	0.000170389	0.0105757	0.00492471	0.0317616	0.000112443	NA	NA	NA	NA	1	0.0313493
MAP2:P11137:OID31138:v1:Neurology_II	MAP2	liver_lipid_pPS	EUR	39376	-0.015511	0.0049256	0.00163923	0.000242473	-0.016131	0.00491796	0.00103891	0.000262277	NA	NA	NA	NA	1	0.00412687
MAP2:P11137:OID31138:v1:Neurology_II	MAP2	lipodystrophy_pPS	EUR	39376	0.0126689	0.00492898	0.0101651	0.000161548	0.0130275	0.00492108	0.00811732	0.000170864	NA	NA	NA	NA	1	0.0405226
MAP2K1:Q02750:OID31468:v1:Oncology_II	MAP2K1	CKD_PGS	ALL	42089	0.0164325	0.00477998	0.000587081	0.000266758	0.0122577	0.00477585	0.0102738	0.000148149	rs71142304_A	0.0162275	0.00477772	0.000683197	1	0.00178926
MAP2K1:Q02750:OID31468:v1:Oncology_II	MAP2K1	NASH_biomarker_GRS	ALL	42089	-0.0108435	0.00477769	0.0232365	0.000116287	-0.0115577	0.00476782	0.0153507	0.000132158	rs12245367_C	-0.0107044	0.00477571	0.0250033	1	0.0847009
MAP2K1:Q02750:OID31468:v1:Oncology_II	MAP2K1	CKD_GWAS_signif	ALL	42089	0.0105691	0.00477853	0.026987	0.000110438	0.00981053	0.00476722	0.0396046	9.52497e-05	rs1354034_T	0.01024	0.00477309	0.0319295	1	0.0903049
MAP2K1:Q02750:OID31468:v1:Oncology_II	MAP2K1	liver_lipid_pPS	ALL	42089	-0.0128136	0.00477814	0.00732737	0.000162344	-0.0136296	0.00476863	0.00426291	0.000183716	rs1260326_T	-0.00160583	0.0114129	0.888105	1	0.0159347
MAP2K1:Q02750:OID31468:v1:Oncology_II	MAP2K1	CKD_PGS	DISC	27845	0.0173447	0.00578177	0.00270308	0.000308153	0.0134835	0.00577113	0.0194787	0.000185993	rs71142304_A	0.0172694	0.00577854	0.00280552	1	0.00889322
MAP2K1:Q02750:OID31468:v1:Oncology_II	MAP2K1	CKD_GWAS_signif	DISC	27845	0.0152848	0.00578147	0.00820383	0.000239346	0.0145976	0.00576318	0.0113174	0.000218593	rs1354034_T	0.0149343	0.0057734	0.00969363	1	0.0324836
MAP2K1:Q02750:OID31468:v1:Oncology_II	MAP2K1	liver_lipid_pPS	DISC	27845	-0.0164411	0.00578398	0.00447906	0.000276678	-0.0167777	0.00576735	0.00362784	0.00028832	rs1260326_T	-0.00335664	0.0140192	0.810772	1	0.0123216
MAP2K1:Q02750:OID31468:v1:Oncology_II	MAP2K1	T2D_PGS	AFR	1119	0.0769326	0.0293096	0.00879339	0.00566144	0.0743853	0.0292733	0.0111944	0.00532111	NA	NA	NA	NA	1	0.276143
MAP2K1:Q02750:OID31468:v1:Oncology_II	MAP2K1	proinsulin_pPS	AFR	1119	0.0794867	0.0294184	0.00700317	0.00599666	0.0892035	0.0295124	0.00256703	0.00750979	NA	NA	NA	NA	1	0.963658
MAP2K1:Q02750:OID31468:v1:Oncology_II	MAP2K1	beta_cell_pPS	AFR	1119	0.0866847	0.0292133	0.00307132	0.00722229	0.0843167	0.0291574	0.00390958	0.00687891	NA	NA	NA	NA	1	0.181517
MAP2K1:Q02750:OID31468:v1:Oncology_II	MAP2K1	lipodystrophy_pPS	AFR	1119	-0.0666167	0.029288	0.0231317	0.00425802	-0.0759938	0.0294007	0.00987852	0.00550452	NA	NA	NA	NA	1	0.455225
MAP2K1:Q02750:OID31468:v1:Oncology_II	MAP2K1	lipodystrophy_pPS	AMR	68	0.401483	0.157126	0.0180468	0.0591704	0.404011	0.167042	0.0252389	0.0582927	NA	NA	NA	NA	1	0.184132
MAP2K1:Q02750:OID31468:v1:Oncology_II	MAP2K1	CKD_PGS	EUR	39304	0.0173774	0.00494644	0.00044341	0.000298531	0.0131563	0.00494021	0.00774544	0.000170803	NA	NA	NA	NA	1	0.00136182
MAP2K1:Q02750:OID31468:v1:Oncology_II	MAP2K1	NASH_biomarker_GRS	EUR	39304	-0.0114915	0.00494515	0.0201416	0.000130641	-0.012309	0.00493361	0.0126024	0.000149914	NA	NA	NA	NA	1	0.0751918
MAP2K1:Q02750:OID31468:v1:Oncology_II	MAP2K1	CKD_GWAS_signif	EUR	39304	0.0121428	0.0049457	0.0140837	0.000145835	0.0113485	0.00493342	0.0214349	0.000127443	NA	NA	NA	NA	1	0.0496733
MAP2K1:Q02750:OID31468:v1:Oncology_II	MAP2K1	liver_lipid_pPS	EUR	39304	-0.0145423	0.00494417	0.00327028	0.00020928	-0.0151977	0.0049333	0.00206702	0.000228545	NA	NA	NA	NA	1	0.00769879
MAP2K6:P52564:OID20552:v1:Inflammation	MAP2K6	BMI_PGS	ALL	41889	-0.012223	0.00479978	0.0108824	0.000148543	-0.024041	0.00500082	1.53428e-06	0.000530711	rs7896518_A	-0.0110784	0.00479715	0.0209276	1	0.0243322
MAP2K6:P52564:OID20552:v1:Inflammation	MAP2K6	BMI_GWAS_signif	ALL	41889	-0.00984742	0.00479809	0.0401407	9.64878e-05	-0.0147413	0.00484058	0.00232548	0.000213037	rs342298_C	-0.00973023	0.00479451	0.0424185	1	0.127633
MAP2K6:P52564:OID20552:v1:Inflammation	MAP2K6	liver_lipid_pPS	ALL	41889	-0.0187425	0.00479517	9.29716e-05	0.000349862	-0.0193189	0.00480349	5.78439e-05	0.0003715	rs1260326_T	0.000957568	0.0114631	0.933427	1	0.000329494
MAP2K6:P52564:OID20552:v1:Inflammation	MAP2K6	obesity_pPS	DISC	27748	0.0123183	0.00586747	0.0357892	0.000152634	0.009877	0.00588621	0.0933605	9.76623e-05	rs1260326_T	0.0120648	0.00586646	0.0397373	1	0.155086
MAP2K6:P52564:OID20552:v1:Inflammation	MAP2K6	liver_lipid_pPS	DISC	27748	-0.021105	0.00586619	0.00032156	0.000448102	-0.0213665	0.00587222	0.000274659	0.000459035	rs1260326_T	-0.00503656	0.0142016	0.722856	1	0.00128188
MAP2K6:P52564:OID20552:v1:Inflammation	MAP2K6	BMI_PGS	REP	14141	-0.02883	0.00834217	0.000550017	0.000806953	-0.0403757	0.00865242	3.09356e-06	0.00147856	rs7896518_A	-0.0273609	0.00834077	0.00103917	1	0.00251314
MAP2K6:P52564:OID20552:v1:Inflammation	MAP2K6	BMI_GWAS_signif	REP	14141	-0.0183749	0.00834769	0.0277384	0.000327532	-0.0236834	0.00843136	0.00497704	0.000536286	rs342298_C	-0.0184486	0.00834503	0.0270703	1	0.139309
MAP2K6:P52564:OID20552:v1:Inflammation	MAP2K6	lipodystrophy_pPS	AFR	1098	-0.0694769	0.0296101	0.0191424	0.00471035	-0.0822671	0.029902	0.00604142	0.0065395	NA	NA	NA	NA	1	0.455225
MAP2K6:P52564:OID20552:v1:Inflammation	MAP2K6	lipodystrophy_pPS	AMR	68	0.470312	0.177621	0.0146969	0.0847871	0.441339	0.187561	0.028966	0.0701768	NA	NA	NA	NA	1	0.178048
MAP2K6:P52564:OID20552:v1:Inflammation	MAP2K6	BMI_PGS	EUR	39139	-0.0107032	0.00496771	0.0312027	0.000113822	-0.0222758	0.00518181	1.72098e-05	0.000454008	NA	NA	NA	NA	1	0.0636621
MAP2K6:P52564:OID20552:v1:Inflammation	MAP2K6	BMI_GWAS_signif	EUR	39139	-0.00990731	0.00496422	0.0459689	9.76626e-05	-0.0147211	0.00500808	0.00328977	0.000212326	NA	NA	NA	NA	1	0.14873
MAP2K6:P52564:OID20552:v1:Inflammation	MAP2K6	liver_lipid_pPS	EUR	39139	-0.0202471	0.0049608	4.4851e-05	0.000408319	-0.0208159	0.00496816	2.79744e-05	0.000431287	NA	NA	NA	NA	1	0.000165658
MAP3K5:Q99683:OID21253:v1:Oncology	MAP3K5	BMI_PGS	ALL	40957	-0.0164067	0.00476376	0.000573629	0.000266635	-0.0245541	0.00496323	7.55904e-07	0.000552074	rs1260326_T	-0.0160581	0.00476389	0.000750185	1	0.00159293
MAP3K5:Q99683:OID21253:v1:Oncology	MAP3K5	liver_lipid_pPS	ALL	40957	-0.0174067	0.00475912	0.000254959	0.000300705	-0.0179527	0.00476762	0.00016642	0.000319922	rs1260326_T	-0.00464014	0.0114064	0.684155	1	0.00079036
MAP3K5:Q99683:OID21253:v1:Oncology	MAP3K5	liver_lipid_pPS	DISC	27119	-0.0198961	0.00573619	0.000524145	0.000409805	-0.0199885	0.00574367	0.000502036	0.000413482	rs1260326_T	-0.012153	0.0139003	0.381964	1	0.00193947
MAP3K5:Q99683:OID21253:v1:Oncology	MAP3K5	BMI_PGS	REP	13838	-0.0293934	0.00851147	0.000555251	0.00078793	-0.0381436	0.0088294	1.57084e-05	0.00124074	rs1260326_T	-0.0290345	0.0085131	0.000650147	1	0.00253312
MAP3K5:Q99683:OID21253:v1:Oncology	MAP3K5	NASH_biomarker_GRS	AMR	68	-0.520281	0.230704	0.034407	0.0813119	-0.521983	0.241144	0.0426894	0.0781352	NA	NA	NA	NA	1	0.998087
MAP3K5:Q99683:OID21253:v1:Oncology	MAP3K5	BMI_PGS	EUR	38255	-0.0156713	0.00493361	0.00149221	0.00024302	-0.0232427	0.00514591	6.29908e-06	0.000492767	NA	NA	NA	NA	1	0.00397472
MAP3K5:Q99683:OID21253:v1:Oncology	MAP3K5	liver_lipid_pPS	EUR	38255	-0.018325	0.0049267	0.000199876	0.000333195	-0.0187598	0.00493477	0.000144016	0.000349127	NA	NA	NA	NA	1	0.000622071
MAP3K5:Q99683:OID21253:v1:Oncology	MAP3K5	T2D_GWAS_signif	SAS	789	-0.0728477	0.0351972	0.0388289	0.00499348	-0.066727	0.0356184	0.0614203	0.00417729	NA	NA	NA	NA	1	0.80064
MAP4K5:Q9Y4K4:OID20899:v1:Neurology	MAP4K5	CKD_PGS	ALL	41548	0.0100681	0.00481697	0.0366116	0.000100894	0.00780868	0.004826	0.105661	6.05208e-05	rs8018308_T	0.00962423	0.00481174	0.04549	1	0.0784467
MAP4K5:Q9Y4K4:OID20899:v1:Neurology	MAP4K5	liver_lipid_pPS	ALL	41548	-0.0226556	0.00481383	2.5299e-06	0.000511331	-0.0232436	0.00481856	1.41369e-06	0.000537628	rs1260326_T	-0.00520052	0.0115141	0.651512	0.0743285	1.39192e-05
MAP4K5:Q9Y4K4:OID20899:v1:Neurology	MAP4K5	obesity_pPS	DISC	27511	0.0132045	0.00590212	0.0252784	0.000174944	0.00914631	0.00591691	0.122167	8.34838e-05	rs8018308_T	0.0129463	0.0058939	0.0280605	1	0.133676
MAP4K5:Q9Y4K4:OID20899:v1:Neurology	MAP4K5	liver_lipid_pPS	DISC	27511	-0.0250903	0.00590073	2.125e-05	0.000631638	-0.0252592	0.00590177	1.87577e-05	0.000639623	rs1260326_T	-0.0123749	0.0142923	0.386586	0.624326	0.000130068
MAP4K5:Q9Y4K4:OID20899:v1:Neurology	MAP4K5	BMI_PGS	REP	14037	-0.0182835	0.00835142	0.0285941	0.000326226	-0.0344818	0.00865703	6.83701e-05	0.00108302	rs1260326_T	-0.0178299	0.00835231	0.0328005	1	0.0718029
MAP4K5:Q9Y4K4:OID20899:v1:Neurology	MAP4K5	obesity_pPS	REP	14037	-0.0167695	0.00833889	0.044345	0.000275276	-0.0194509	0.00837509	0.0202217	0.00036849	rs8018308_T	-0.0166954	0.00833345	0.0451516	1	0.2098
MAP4K5:Q9Y4K4:OID20899:v1:Neurology	MAP4K5	liver_lipid_pPS	REP	14037	-0.0164636	0.00834001	0.0483952	0.000265258	-0.017868	0.00836293	0.0326498	0.00031188	rs1260326_T	0.00863936	0.0194538	0.65698	1	0.145087
MAP4K5:Q9Y4K4:OID20899:v1:Neurology	MAP4K5	lipodystrophy_pPS	REP	14037	0.0196619	0.00835064	0.0185596	0.00037732	0.0188678	0.00837935	0.0243567	0.000346382	rs17780143_G	0.0183097	0.00826823	0.0268128	1	0.0865524
MAP4K5:Q9Y4K4:OID20899:v1:Neurology	MAP4K5	T2D_PGS	AMR	69	0.464695	0.144601	0.00385103	0.0746581	0.517263	0.154883	0.00310773	0.0764441	NA	NA	NA	NA	1	0.512045
MAP4K5:Q9Y4K4:OID20899:v1:Neurology	MAP4K5	T2D_GWAS_signif	AMR	69	0.370021	0.144525	0.0174953	0.0534344	0.472971	0.144917	0.00371072	0.0741636	NA	NA	NA	NA	1	0.899128
MAP4K5:Q9Y4K4:OID20899:v1:Neurology	MAP4K5	proinsulin_pPS	AMR	69	0.298582	0.136432	0.0390486	0.0415237	0.282252	0.137118	0.0521668	0.0370002	NA	NA	NA	NA	1	0.927148
MAP4K5:Q9Y4K4:OID20899:v1:Neurology	MAP4K5	lipodystrophy_pPS	AMR	69	0.483146	0.113302	0.000291428	0.106376	0.473198	0.113205	0.0004225	0.100084	NA	NA	NA	NA	1	0.1603
MAP4K5:Q9Y4K4:OID20899:v1:Neurology	MAP4K5	CKD_PGS	EUR	38827	0.0102088	0.00499051	0.0407989	0.000103379	0.00790464	0.00499753	0.113724	6.18242e-05	NA	NA	NA	NA	1	0.084473
MAP4K5:Q9Y4K4:OID20899:v1:Neurology	MAP4K5	liver_lipid_pPS	EUR	38827	-0.0247494	0.00498694	6.97637e-07	0.000608147	-0.0252856	0.00499035	4.06226e-07	0.000634057	NA	NA	NA	NA	0.0204966	4.37961e-06
MAP4K5:Q9Y4K4:OID20899:v1:Neurology	MAP4K5	lipodystrophy_pPS	EUR	38827	0.00999994	0.00499108	0.045124	9.91709e-05	0.0103373	0.00499405	0.0384663	0.000105875	NA	NA	NA	NA	1	0.126261
MAPK13:O15264:OID31205:v1:Oncology_II	MAPK13	T2D_PGS	ALL	40809	0.0129701	0.00493339	0.0085659	0.000168105	0.00764659	0.00496753	0.123736	5.77365e-05	rs1260326_T	0.0131025	0.00494458	0.00805555	1	0.0180085
MAPK13:O15264:OID31205:v1:Oncology_II	MAPK13	BMI_PGS	ALL	40809	0.0105093	0.00493462	0.0332016	0.00011032	-0.00268297	0.00513684	0.601464	6.64751e-06	rs12210904_C	0.0101022	0.00493121	0.0405046	1	0.0658207
MAPK13:O15264:OID31205:v1:Oncology_II	MAPK13	obesity_pPS	ALL	40809	0.0136694	0.00492987	0.00556053	0.000186986	0.0106058	0.00494303	0.0319101	0.000112169	rs12210904_C	0.013318	0.00492641	0.00686652	1	0.0423234
MAPK13:O15264:OID31205:v1:Oncology_II	MAPK13	T2D_PGS	DISC	26942	0.0129804	0.00588301	0.0273631	0.000179687	0.00770448	0.00592106	0.193201	6.25075e-05	rs1260326_T	0.0134646	0.00589538	0.0223841	1	0.0587237
MAPK13:O15264:OID31205:v1:Oncology_II	MAPK13	BMI_PGS	DISC	26942	0.0128352	0.00588196	0.0291082	0.000175754	-0.000610273	0.00613623	0.920779	3.65187e-07	rs12210904_C	0.012581	0.00587681	0.0322997	1	0.065734
MAPK13:O15264:OID31205:v1:Oncology_II	MAPK13	BMI_GWAS_signif	DISC	26942	0.0131812	0.00587669	0.0249078	0.000185686	0.00741121	0.00591923	0.21056	5.78755e-05	rs1260326_T	0.0131693	0.00587668	0.0250381	1	0.107902
MAPK13:O15264:OID31205:v1:Oncology_II	MAPK13	CAD_GWAS_signif	DISC	26942	-0.0122512	0.00587525	0.0370593	0.000160491	-0.0119948	0.00587521	0.0412011	0.000153867	rs12210904_C	-0.0118311	0.00587032	0.0438712	1	0.288043
MAPK13:O15264:OID31205:v1:Oncology_II	MAPK13	obesity_pPS	REP	13867	0.0262796	0.00895491	0.00334466	0.000613204	0.0232726	0.00899296	0.00966748	0.000479272	rs12210904_C	0.0261285	0.00895011	0.00351331	1	0.0770382
MAPK13:O15264:OID31205:v1:Oncology_II	MAPK13	obesity_pPS	AFR	1091	0.0711406	0.0310367	0.0220968	0.00475941	0.0730983	0.0312046	0.0193433	0.00504188	NA	NA	NA	NA	1	0.791969
MAPK13:O15264:OID31205:v1:Oncology_II	MAPK13	BMI_GWAS_signif	AMR	68	-0.75249	0.294983	0.0182145	0.100728	-0.839237	0.326608	0.0182905	0.103551	NA	NA	NA	NA	1	0.992357
MAPK13:O15264:OID31205:v1:Oncology_II	MAPK13	T2D_PGS	EUR	38105	0.0128104	0.0051066	0.0121249	0.000163943	0.00734414	0.00514252	0.153265	5.31893e-05	NA	NA	NA	NA	1	0.0248764
MAPK13:O15264:OID31205:v1:Oncology_II	MAPK13	BMI_PGS	EUR	38105	0.0106099	0.00510772	0.0377865	0.000112414	-0.00248678	0.005322	0.640313	5.6943e-06	NA	NA	NA	NA	1	0.0753166
MAPK13:O15264:OID31205:v1:Oncology_II	MAPK13	obesity_pPS	EUR	38105	0.0116837	0.0051023	0.0220327	0.000136606	0.00848588	0.00511463	0.0970962	7.17877e-05	NA	NA	NA	NA	1	0.119652
MAPK13:O15264:OID31205:v1:Oncology_II	MAPK13	NASH_biomarker_GRS	SAS	786	0.0759119	0.0367861	0.0394069	0.00540469	0.0821281	0.0370894	0.0271205	0.00634909	NA	NA	NA	NA	1	0.826507
MAPK9:P45984:OID20557:v1:Inflammation	MAPK9	T2D_PGS	ALL	41889	0.0154226	0.00479899	0.00131132	0.000235492	0.00653912	0.00482547	0.175385	4.17817e-05	rs3763131_T	0.0156208	0.00478251	0.00109078	1	0.00308708
MAPK9:P45984:OID20557:v1:Inflammation	MAPK9	CKD_PGS	ALL	41889	0.0164562	0.00479753	0.000603833	0.000268272	0.0129437	0.00479716	0.00697445	0.000165621	rs1260326_T	0.0168904	0.00479943	0.00043324	1	0.0018365
MAPK9:P45984:OID20557:v1:Inflammation	MAPK9	CKD_GWAS_signif	ALL	41889	0.015267	0.00479562	0.00145592	0.000231093	0.0143864	0.00478857	0.00266325	0.000205327	rs1260326_T	0.015419	0.00479552	0.00130407	1	0.00631832
MAPK9:P45984:OID20557:v1:Inflammation	MAPK9	liver_lipid_pPS	ALL	41889	-0.016017	0.00479554	0.000838571	0.000254357	-0.0165953	0.00479052	0.000532349	0.000272977	rs1260326_T	-0.0220079	0.0114645	0.0549071	1	0.00227701
MAPK9:P45984:OID20557:v1:Inflammation	MAPK9	lipodystrophy_pPS	ALL	41889	0.011334	0.00479811	0.0181723	0.000127245	0.0113111	0.00479382	0.0183039	0.000126657	rs1260326_T	0.0112855	0.00479775	0.0186653	1	0.0697911
MAPK9:P45984:OID20557:v1:Inflammation	MAPK9	T2D_PGS	DISC	27748	0.0152907	0.00584273	0.00887406	0.000236172	0.00612573	0.00586881	0.296597	3.7404e-05	rs3763131_T	0.0155374	0.00582106	0.00760835	1	0.0212659
MAPK9:P45984:OID20557:v1:Inflammation	MAPK9	CKD_PGS	DISC	27748	0.0160284	0.00583292	0.00600132	0.000260375	0.0127847	0.00582416	0.0281637	0.000165409	rs1260326_T	0.0165032	0.00583545	0.00468607	1	0.0184434
MAPK9:P45984:OID20557:v1:Inflammation	MAPK9	CKD_GWAS_signif	DISC	27748	0.0171649	0.00583211	0.00325135	0.00029868	0.016541	0.00581604	0.00445795	0.000277626	rs1260326_T	0.0173659	0.00583216	0.00290758	1	0.0141513
MAPK9:P45984:OID20557:v1:Inflammation	MAPK9	obesity_pPS	DISC	27748	0.0126211	0.00583604	0.0305798	0.000161284	0.00676061	0.0058353	0.246641	4.60832e-05	rs3763131_T	0.0127939	0.0058144	0.0277884	1	0.147868
MAPK9:P45984:OID20557:v1:Inflammation	MAPK9	liver_lipid_pPS	DISC	27748	-0.017802	0.00583518	0.00228443	0.000320917	-0.0177946	0.00582169	0.00224074	0.000320664	rs1260326_T	-0.0292278	0.0141267	0.0385581	1	0.00688375
MAPK9:P45984:OID20557:v1:Inflammation	MAPK9	CKD_PGS	REP	14141	0.0176858	0.00842947	0.0359151	0.000295911	0.0138241	0.00845391	0.102023	0.000180145	rs1260326_T	0.0180284	0.00843264	0.0325397	1	0.0978837
MAPK9:P45984:OID20557:v1:Inflammation	MAPK9	lipodystrophy_pPS	REP	14141	0.0285693	0.00842497	0.000698218	0.000772605	0.0270389	0.00844464	0.00136832	0.00069031	rs1260326_T	0.0285195	0.00842481	0.000713265	1	0.0097684
MAPK9:P45984:OID20557:v1:Inflammation	MAPK9	lipodystrophy_pPS	AMR	68	0.312577	0.145312	0.0427138	0.0379845	0.34321	0.154492	0.038019	0.0434346	NA	NA	NA	NA	1	0.248502
MAPK9:P45984:OID20557:v1:Inflammation	MAPK9	T2D_PGS	EUR	39139	0.0154017	0.00496745	0.00193318	0.000234511	0.00614659	0.00499404	0.218411	3.68378e-05	NA	NA	NA	NA	1	0.00447572
MAPK9:P45984:OID20557:v1:Inflammation	MAPK9	CKD_PGS	EUR	39139	0.0173181	0.00496401	0.000485839	0.000296894	0.013666	0.00496021	0.00586972	0.000184562	NA	NA	NA	NA	1	0.00148224
MAPK9:P45984:OID20557:v1:Inflammation	MAPK9	CKD_GWAS_signif	EUR	39139	0.0161493	0.00496259	0.00113809	0.000258328	0.0152544	0.004953	0.00207256	0.00023062	NA	NA	NA	NA	1	0.004939
MAPK9:P45984:OID20557:v1:Inflammation	MAPK9	liver_lipid_pPS	EUR	39139	-0.017354	0.00496163	0.000469928	0.00029841	-0.0178894	0.00495392	0.000305215	0.000317025	NA	NA	NA	NA	1	0.0013549
MAPK9:P45984:OID20557:v1:Inflammation	MAPK9	lipodystrophy_pPS	EUR	39139	0.0124314	0.0049651	0.0122927	0.000152937	0.0127668	0.0049569	0.0100112	0.000161294	NA	NA	NA	NA	1	0.0466011
MAPKAPK2:P49137:OID31293:v1:Oncology_II	MAPKAPK2	BMI_PGS	ALL	41567	-0.010559	0.00482454	0.028632	0.000110789	-0.0196852	0.00502877	9.07276e-05	0.000355552	rs1260326_T	-0.0102638	0.00482501	0.0334093	1	0.0574988
MAPKAPK2:P49137:OID31293:v1:Oncology_II	MAPKAPK2	NASH_biomarker_GRS	ALL	41567	-0.010252	0.00481931	0.0334025	0.000104669	-0.0108404	0.00482879	0.0247765	0.000116968	rs1260326_T	-0.0101862	0.00481886	0.0345373	1	0.112542
MAPKAPK2:P49137:OID31293:v1:Oncology_II	MAPKAPK2	liver_lipid_pPS	ALL	41567	-0.0141082	0.00481992	0.00342363	0.000198149	-0.0147315	0.00483012	0.0022905	0.000215866	rs1260326_T	-0.00255911	0.01152	0.824202	1	0.00806626
MAPKAPK2:P49137:OID31293:v1:Oncology_II	MAPKAPK2	liver_lipid_pPS	DISC	27471	-0.0201468	0.00585184	0.000576537	0.0004172	-0.0205219	0.00586012	0.000462595	0.000432619	rs1260326_T	-0.0147996	0.0142101	0.297658	1	0.0021068
MAPKAPK2:P49137:OID31293:v1:Oncology_II	MAPKAPK2	BMI_PGS	REP	14096	-0.0170103	0.00850576	0.0455352	0.00027011	-0.0263915	0.00882579	0.00279212	0.000607258	rs1260326_T	-0.0169074	0.00850789	0.0469125	1	0.103868
MAPKAPK2:P49137:OID31293:v1:Oncology_II	MAPKAPK2	obesity_pPS	REP	14096	-0.016737	0.00849242	0.048764	0.000262326	-0.0181293	0.00853923	0.0337663	0.000306206	rs144039707_T	-0.017169	0.0083992	0.0409602	1	0.22008
MAPKAPK2:P49137:OID31293:v1:Oncology_II	MAPKAPK2	beta_cell_pPS	AFR	1106	0.0692873	0.0321497	0.0313765	0.00408774	0.0693574	0.0323117	0.0320635	0.00410209	NA	NA	NA	NA	1	0.274952
MAPKAPK2:P49137:OID31293:v1:Oncology_II	MAPKAPK2	T2D_PGS	AMR	69	0.415937	0.197177	0.0459958	0.0510088	0.434733	0.227999	0.0703302	0.0454067	NA	NA	NA	NA	1	0.512045
MAPKAPK2:P49137:OID31293:v1:Oncology_II	MAPKAPK2	lipodystrophy_pPS	AMR	69	0.491729	0.155671	0.00438976	0.0952048	0.487419	0.163546	0.00713535	0.0914568	NA	NA	NA	NA	1	0.1603
MAPKAPK2:P49137:OID31293:v1:Oncology_II	MAPKAPK2	BMI_PGS	EUR	38825	-0.0108072	0.00498528	0.0301784	0.000116939	-0.0201147	0.00520139	0.000110282	0.000373043	NA	NA	NA	NA	1	0.061873
MAPKAPK2:P49137:OID31293:v1:Oncology_II	MAPKAPK2	NASH_biomarker_GRS	EUR	38825	-0.0107504	0.00497933	0.0308556	0.000115991	-0.0114436	0.00498709	0.0217585	0.000131375	NA	NA	NA	NA	1	0.104222
MAPKAPK2:P49137:OID31293:v1:Oncology_II	MAPKAPK2	liver_lipid_pPS	EUR	38825	-0.0156785	0.00497859	0.00163848	0.000246747	-0.0163584	0.00498746	0.00103937	0.000268372	NA	NA	NA	NA	1	0.00412687
MAPRE3:Q9UPY8:OID31177:v1:Oncology_II	MAPRE3	T2D_PGS	ALL	40809	-0.014641	0.00495848	0.00315163	0.00021261	-0.0134471	0.00499961	0.00715592	0.000177114	rs71534539_G	-0.0123658	0.0049455	0.0124084	1	0.00707913
MAPRE3:Q9UPY8:OID31177:v1:Oncology_II	MAPRE3	CAD_PGS	ALL	40809	-0.0115424	0.0049612	0.019995	0.000132006	-0.0107416	0.00497003	0.0306804	0.00011437	rs2308557_C	-0.0108777	0.00495981	0.0283006	1	0.0620159
MAPRE3:Q9UPY8:OID31177:v1:Oncology_II	MAPRE3	BMI_PGS	ALL	40809	-0.0112393	0.00495979	0.0234512	0.000125237	-0.00821992	0.00517018	0.111871	6.18929e-05	rs28383168_T	-0.0100048	0.0049542	0.0434473	1	0.0484185
MAPRE3:Q9UPY8:OID31177:v1:Oncology_II	MAPRE3	T2D_GWAS_signif	ALL	40809	-0.0163862	0.00495529	0.000944471	0.000266645	-0.0166416	0.00496544	0.000804497	0.00027498	rs71534539_G	-0.0125523	0.00494634	0.0111623	1	0.0081374
MAPRE3:Q9UPY8:OID31177:v1:Oncology_II	MAPRE3	T2D_PGS	DISC	26942	-0.0121951	0.00604545	0.0436801	0.000150682	-0.0110491	0.00609422	0.0698354	0.000122045	rs71534539_G	-0.010004	0.00602689	0.0969486	1	0.0882009
MAPRE3:Q9UPY8:OID31177:v1:Oncology_II	MAPRE3	T2D_GWAS_signif	DISC	26942	-0.0170945	0.00603959	0.00465234	0.000296605	-0.017541	0.00604925	0.00373832	0.00031212	rs71534539_G	-0.0136027	0.00602457	0.0239616	1	0.0405596
MAPRE3:Q9UPY8:OID31177:v1:Oncology_II	MAPRE3	liver_lipid_pPS	DISC	26942	0.0123199	0.0060395	0.0413717	0.000154083	0.0122713	0.00604724	0.0424444	0.00015288	rs28383168_T	0.00958821	0.00603632	0.112203	1	0.0828503
MAPRE3:Q9UPY8:OID31177:v1:Oncology_II	MAPRE3	T2D_PGS	REP	13867	-0.0192131	0.00868179	0.0269115	0.000350935	-0.0180619	0.00875866	0.0392097	0.000306718	rs71534539_G	-0.0168281	0.00866668	0.0521936	1	0.0664077
MAPRE3:Q9UPY8:OID31177:v1:Oncology_II	MAPRE3	CAD_PGS	REP	13867	-0.0223796	0.00869275	0.0100483	0.000474884	-0.0207868	0.00871887	0.0171337	0.000409918	rs2308557_C	-0.0222385	0.00869316	0.0105334	1	0.0861548
MAPRE3:Q9UPY8:OID31177:v1:Oncology_II	MAPRE3	BMI_PGS	REP	13867	-0.0216814	0.00868939	0.0126019	0.000446069	-0.020167	0.00902158	0.0254059	0.000360398	rs28383168_T	-0.0203989	0.00868563	0.0188591	1	0.0372855
MAPRE3:Q9UPY8:OID31177:v1:Oncology_II	MAPRE3	BMI_GWAS_signif	AFR	1091	0.0623531	0.0311444	0.0455372	0.0036718	0.0678091	0.0314067	0.0310773	0.00432411	NA	NA	NA	NA	1	0.985531
MAPRE3:Q9UPY8:OID31177:v1:Oncology_II	MAPRE3	T2D_PGS	EUR	38105	-0.0139192	0.00514697	0.00684676	0.000191536	-0.0127439	0.00519038	0.0140817	0.000158387	NA	NA	NA	NA	1	0.0148411
MAPRE3:Q9UPY8:OID31177:v1:Oncology_II	MAPRE3	T2D_GWAS_signif	EUR	38105	-0.0163939	0.00514217	0.00143313	0.000266172	-0.0168289	0.00515139	0.00108841	0.000280366	NA	NA	NA	NA	1	0.0116959
MAPRE3:Q9UPY8:OID31177:v1:Oncology_II	MAPRE3	liver_lipid_pPS	EUR	38105	0.0103257	0.00514143	0.0446152	0.000105641	0.0105967	0.00514939	0.0396113	0.000111266	NA	NA	NA	NA	1	0.080024
MAPRE3:Q9UPY8:OID31177:v1:Oncology_II	MAPRE3	T2D_PGS	SAS	786	-0.0986354	0.0342748	0.00412133	0.0104251	-0.0967067	0.034828	0.00563507	0.00990129	NA	NA	NA	NA	1	0.173903
MAPRE3:Q9UPY8:OID31177:v1:Oncology_II	MAPRE3	BMI_PGS	SAS	786	-0.0872395	0.0341722	0.0108834	0.00822397	-0.100651	0.0361203	0.0054682	0.009971	NA	NA	NA	NA	1	0.123897
MAPRE3:Q9UPY8:OID31177:v1:Oncology_II	MAPRE3	BMI_GWAS_signif	SAS	786	-0.104452	0.0342997	0.002408	0.0116584	-0.115456	0.0349517	0.00100299	0.0139515	NA	NA	NA	NA	1	0.128631
MAPRE3:Q9UPY8:OID31177:v1:Oncology_II	MAPRE3	CKD_GWAS_signif	SAS	786	0.0815867	0.0344521	0.0181372	0.00708507	0.0820101	0.0349401	0.0191884	0.00709653	NA	NA	NA	NA	1	0.9999
MAPT:P10636:OID20830:v1:Neurology	MAPT	obesity_pPS	DISC	27122	-0.0168177	0.00596369	0.00480569	0.000292839	-0.0181054	0.00598459	0.00248592	0.000337863	rs1260326_T	-0.0167938	0.00596437	0.00487085	1	0.0613328
MAPT:P10636:OID20830:v1:Neurology	MAPT	NASH_biomarker_GRS	AMR	68	-0.43471	0.169288	0.0175488	0.049699	-0.489936	0.16685	0.00816228	0.0618858	NA	NA	NA	NA	1	0.998087
MAPT:P10636:OID20830:v1:Neurology	MAPT	CKD_GWAS_signif	AMR	68	-0.349167	0.159697	0.0397074	0.038471	-0.328203	0.16521	0.0608433	0.0338563	NA	NA	NA	NA	1	0.999914
MARCO:Q9UEW3:OID20210:v1:Cardiometabolic	MARCO	T2D_PGS	ALL	41946	0.0374091	0.00471417	2.1492e-15	0.0014106	0.0157661	0.0046581	0.000713318	0.000247376	rs1025735_G	0.0365817	0.00467212	5.00113e-15	6.31436e-11	1.26794e-14
MARCO:Q9UEW3:OID20210:v1:Cardiometabolic	MARCO	CAD_PGS	ALL	41946	0.0290436	0.00471773	7.51534e-10	0.000849486	0.0240814	0.00462968	1.98584e-07	0.000584018	rs12740374_G	0.018857	0.00474351	7.04037e-05	2.20801e-05	1.58849e-08
MARCO:Q9UEW3:OID20210:v1:Cardiometabolic	MARCO	CKD_PGS	ALL	41946	0.028166	0.00471407	2.32121e-09	0.000800206	0.0196354	0.00463114	2.24141e-05	0.000388116	rs534643409_A	0.027015	0.00468933	8.42188e-09	6.81971e-05	1.17988e-08
MARCO:Q9UEW3:OID20210:v1:Cardiometabolic	MARCO	BMI_PGS	ALL	41946	0.0382768	0.00471504	4.86685e-16	0.00147615	-0.0171822	0.00481649	0.000360977	0.000274796	rs1257169_C	0.0372875	0.00469495	2.03798e-15	1.42988e-11	3.38033e-15
MARCO:Q9UEW3:OID20210:v1:Cardiometabolic	MARCO	NASH_biomarker_GRS	ALL	41946	0.0307617	0.00471118	6.67347e-11	0.000955508	0.0299783	0.00462201	8.91385e-11	0.000907736	rs534643409_A	0.0302214	0.00468612	1.13725e-10	1.96066e-06	9.65844e-10
MARCO:Q9UEW3:OID20210:v1:Cardiometabolic	MARCO	BMI_GWAS_signif	ALL	41946	0.0169521	0.00471586	0.000325134	0.000289805	-0.00643349	0.00466171	0.167572	4.11366e-05	rs62179400_C	0.0164824	0.00471263	0.00047014	1	0.00204389
MARCO:Q9UEW3:OID20210:v1:Cardiometabolic	MARCO	CAD_GWAS_signif	ALL	41946	0.0134509	0.00471355	0.00432386	0.000182657	0.0111578	0.00462596	0.0158696	0.000125643	rs12740374_G	0.000652604	0.00475892	0.890926	1	0.0498177
MARCO:Q9UEW3:OID20210:v1:Cardiometabolic	MARCO	obesity_pPS	ALL	41946	0.00994647	0.0047141	0.0348693	9.9864e-05	-0.00183545	0.00463533	0.69213	3.38662e-06	rs1025735_G	0.00817643	0.00467238	0.0801339	1	0.162098
MARCO:Q9UEW3:OID20210:v1:Cardiometabolic	MARCO	liver_lipid_pPS	ALL	41946	0.01118	0.00471388	0.0177101	0.000126177	0.00960815	0.004626	0.0378085	9.31686e-05	rs534643409_A	0.0105673	0.0046888	0.0242178	1	0.035015
MARCO:Q9UEW3:OID20210:v1:Cardiometabolic	MARCO	beta_cell_pPS	ALL	41946	0.0093166	0.00471384	0.048112	8.76272e-05	0.0116747	0.00462526	0.0116025	0.000137594	rs12740374_G	0.00856351	0.00469783	0.0683307	1	0.305959
MARCO:Q9UEW3:OID20210:v1:Cardiometabolic	MARCO	T2D_PGS	DISC	27770	0.034312	0.00569558	1.71964e-09	0.00123293	0.0120899	0.00562176	0.0315194	0.000151049	rs1025735_G	0.0338694	0.0056437	1.98213e-09	5.05231e-05	9.49682e-09
MARCO:Q9UEW3:OID20210:v1:Cardiometabolic	MARCO	CAD_PGS	DISC	27770	0.029935	0.00569473	1.4782e-07	0.000939011	0.0255497	0.00558057	4.70732e-06	0.000684181	rs12740374_G	0.0203782	0.0057251	0.000372251	0.00434294	3.47435e-06
MARCO:Q9UEW3:OID20210:v1:Cardiometabolic	MARCO	CKD_PGS	DISC	27770	0.0271425	0.00568743	1.83004e-06	0.000774108	0.0191364	0.00557866	0.000603817	0.000384204	rs534643409_A	0.0260627	0.0056587	4.12759e-06	0.0537665	9.09755e-06
MARCO:Q9UEW3:OID20210:v1:Cardiometabolic	MARCO	BMI_PGS	DISC	27770	0.0424061	0.00569186	9.58439e-14	0.00188439	-0.0149557	0.00582861	0.010296	0.000215012	rs1257169_C	0.0412228	0.00566592	3.5411e-13	2.81589e-09	7.61052e-13
MARCO:Q9UEW3:OID20210:v1:Cardiometabolic	MARCO	NASH_biomarker_GRS	DISC	27770	0.0317238	0.00568837	2.47037e-08	0.00105682	0.0311471	0.0055731	2.30756e-08	0.00101915	rs534643409_A	0.03097	0.00565941	4.48058e-08	0.000725796	3.55782e-07
MARCO:Q9UEW3:OID20210:v1:Cardiometabolic	MARCO	BMI_GWAS_signif	DISC	27770	0.0155541	0.00569221	0.00628921	0.000253922	-0.00812505	0.00562088	0.148325	6.8249e-05	rs62179400_C	0.0149205	0.00568728	0.0087084	1	0.0361599
MARCO:Q9UEW3:OID20210:v1:Cardiometabolic	MARCO	CAD_GWAS_signif	DISC	27770	0.0125062	0.00569044	0.0279752	0.000164275	0.0111276	0.00557755	0.0460459	0.000129998	rs12740374_G	-7.20138e-05	0.00574975	0.990007	1	0.245288
MARCO:Q9UEW3:OID20210:v1:Cardiometabolic	MARCO	T2D_PGS	REP	14176	0.0421766	0.00838966	5.03761e-07	0.00166379	0.0220377	0.00830889	0.00800337	0.000448861	rs1025735_G	0.0406785	0.00831764	1.01619e-06	0.0148005	3.06429e-06
MARCO:Q9UEW3:OID20210:v1:Cardiometabolic	MARCO	CAD_PGS	REP	14176	0.0265243	0.00840427	0.00160256	0.000656451	0.0206528	0.00827264	0.0125534	0.000397702	rs12740374_G	0.0149151	0.00845238	0.0776516	1	0.0233086
MARCO:Q9UEW3:OID20210:v1:Cardiometabolic	MARCO	CKD_PGS	REP	14176	0.0293971	0.00840267	0.000469246	0.000806526	0.0200264	0.00828289	0.0156272	0.000373029	rs534643409_A	0.0281209	0.00835511	0.000765488	1	0.00223081
MARCO:Q9UEW3:OID20210:v1:Cardiometabolic	MARCO	BMI_PGS	REP	14176	0.0299106	0.00839852	0.000370074	0.000835749	-0.0213439	0.00854643	0.0125221	0.000397984	rs1257169_C	0.0292182	0.00836731	0.00048098	1	0.00175935
MARCO:Q9UEW3:OID20210:v1:Cardiometabolic	MARCO	NASH_biomarker_GRS	REP	14176	0.0287415	0.00839824	0.000622643	0.000771796	0.027598	0.00826429	0.000841697	0.000711347	rs534643409_A	0.0286254	0.00834984	0.0006092	1	0.00831512
MARCO:Q9UEW3:OID20210:v1:Cardiometabolic	MARCO	BMI_GWAS_signif	REP	14176	0.0209917	0.00840398	0.0125071	0.000411294	-0.00187437	0.00832955	0.821962	3.23258e-06	rs62179400_C	0.0207754	0.00840099	0.0134113	1	0.0809378
MARCO:Q9UEW3:OID20210:v1:Cardiometabolic	MARCO	liver_lipid_pPS	REP	14176	0.0187622	0.00839031	0.025356	0.000329668	0.0170309	0.00825955	0.0392294	0.00027134	rs534643409_A	0.0176481	0.00834257	0.0344109	1	0.0927719
MARCO:Q9UEW3:OID20210:v1:Cardiometabolic	MARCO	beta_cell_pPS	REP	14176	0.0174192	0.00840007	0.0381256	0.000283516	0.0183452	0.008262	0.0264052	0.000314634	rs12740374_G	0.0170989	0.0083681	0.0410364	1	0.378422
MARCO:Q9UEW3:OID20210:v1:Cardiometabolic	MARCO	T2D_GWAS_signif	AFR	1100	-0.0913208	0.0335165	0.00654419	0.00626391	-0.0915874	0.0334566	0.00629729	0.00626881	NA	NA	NA	NA	1	0.977714
MARCO:Q9UEW3:OID20210:v1:Cardiometabolic	MARCO	T2D_PGS	EUR	39201	0.038165	0.00484942	3.63702e-15	0.00148415	0.0158964	0.0047909	0.000907355	0.000254014	NA	NA	NA	NA	1.06856e-10	2.18967e-14
MARCO:Q9UEW3:OID20210:v1:Cardiometabolic	MARCO	CAD_PGS	EUR	39201	0.0289378	0.00485193	2.47982e-09	0.000852945	0.0236906	0.00475877	6.44152e-07	0.000571618	NA	NA	NA	NA	7.2857e-05	5.27949e-08
MARCO:Q9UEW3:OID20210:v1:Cardiometabolic	MARCO	CKD_PGS	EUR	39201	0.0303827	0.00484738	3.69874e-10	0.000941926	0.0216816	0.00475878	5.22666e-06	0.000478824	NA	NA	NA	NA	1.08669e-05	1.96154e-09
MARCO:Q9UEW3:OID20210:v1:Cardiometabolic	MARCO	BMI_PGS	EUR	39201	0.0387244	0.00485021	1.45431e-15	0.00152741	-0.0175636	0.00495843	0.000397305	0.00028948	NA	NA	NA	NA	4.27277e-11	1.01251e-14
MARCO:Q9UEW3:OID20210:v1:Cardiometabolic	MARCO	NASH_biomarker_GRS	EUR	39201	0.0315046	0.00484559	8.03661e-11	0.00101345	0.0305855	0.0047512	1.22934e-10	0.000955389	NA	NA	NA	NA	2.36116e-06	1.16889e-09
MARCO:Q9UEW3:OID20210:v1:Cardiometabolic	MARCO	BMI_GWAS_signif	EUR	39201	0.0159634	0.00484963	0.000996816	0.000259973	-0.00772435	0.00479209	0.106993	5.99602e-05	NA	NA	NA	NA	1	0.00583395
MARCO:Q9UEW3:OID20210:v1:Cardiometabolic	MARCO	CAD_GWAS_signif	EUR	39201	0.0137696	0.0048482	0.00451146	0.000193558	0.0114122	0.00475517	0.0164015	0.000132911	NA	NA	NA	NA	1	0.0564028
MARCO:Q9UEW3:OID20210:v1:Cardiometabolic	MARCO	obesity_pPS	EUR	39201	0.0121827	0.00484868	0.0119888	0.000151492	-2.13461e-05	0.00476539	0.996426	4.63081e-10	NA	NA	NA	NA	1	0.0800618
MARCO:Q9UEW3:OID20210:v1:Cardiometabolic	MARCO	liver_lipid_pPS	EUR	39201	0.0132754	0.00484691	0.00616644	0.000180011	0.0116664	0.00475391	0.0141294	0.000138971	NA	NA	NA	NA	1	0.0135912
MARCO:Q9UEW3:OID20210:v1:Cardiometabolic	MARCO	beta_cell_pPS	EUR	39201	0.00979264	0.00484824	0.0434074	9.79042e-05	0.0122485	0.00475452	0.00999369	0.000153142	NA	NA	NA	NA	1	0.280325
MARCO:Q9UEW3:OID20210:v1:Cardiometabolic	MARCO	T2D_PGS	SAS	806	0.0754086	0.0361342	0.0372325	0.00512872	0.0637035	0.0363127	0.0797935	0.00360689	NA	NA	NA	NA	1	0.406822
MARCO:Q9UEW3:OID20210:v1:Cardiometabolic	MARCO	BMI_PGS	SAS	806	0.0897337	0.0359357	0.0127352	0.00732462	0.0488289	0.0375342	0.193693	0.00198717	NA	NA	NA	NA	1	0.132681
MARCO:Q9UEW3:OID20210:v1:Cardiometabolic	MARCO	lipodystrophy_pPS	SAS	806	-0.0876448	0.0359241	0.0149283	0.00699471	-0.0938534	0.0362042	0.00972132	0.00783748	NA	NA	NA	NA	1	0.756193
MARS1:P56192:OID30658:v1:Inflammation_II	MARS1	CKD_PGS	ALL	41334	0.00951219	0.00481111	0.0480336	8.98977e-05	0.00647197	0.00481473	0.178891	4.15088e-05	rs342298_C	0.00914752	0.00480864	0.0571378	1	0.0979338
MARS1:P56192:OID30658:v1:Inflammation_II	MARS1	liver_lipid_pPS	ALL	41334	-0.0185429	0.00480882	0.000115423	0.000341855	-0.0194345	0.00480772	5.30127e-05	0.000375256	rs1260326_T	0.00769924	0.0114759	0.502287	1	0.000391134
MARS1:P56192:OID30658:v1:Inflammation_II	MARS1	obesity_pPS	DISC	27317	0.0132866	0.00587136	0.0236468	0.000178558	0.00814729	0.00587849	0.165774	6.67906e-05	rs1354034_T	0.0129996	0.0058624	0.0266003	1	0.129915
MARS1:P56192:OID30658:v1:Inflammation_II	MARS1	liver_lipid_pPS	DISC	27317	-0.0220899	0.00587034	0.00016826	0.000493569	-0.0227109	0.00586324	0.000107558	0.000521443	rs1260326_T	-0.00451372	0.0142081	0.750725	1	0.00075015
MARS1:P56192:OID30658:v1:Inflammation_II	MARS1	obesity_pPS	REP	14017	-0.0175346	0.00838823	0.0366013	0.00029503	-0.0213802	0.00841707	0.011093	0.00043663	rs1354034_T	-0.0174645	0.00837654	0.0370941	1	0.19695
MARS1:P56192:OID30658:v1:Inflammation_II	MARS1	lipodystrophy_pPS	REP	14017	0.0208299	0.00840136	0.013174	0.000414986	0.0196033	0.00842286	0.0199585	0.000366594	rs1260326_T	0.0207227	0.00840042	0.0136423	1	0.0708631
MARS1:P56192:OID30658:v1:Inflammation_II	MARS1	CKD_PGS	EUR	38606	0.0102566	0.00498275	0.0395568	0.000104347	0.00709637	0.00498349	0.154462	4.98417e-05	NA	NA	NA	NA	1	0.0822491
MARS1:P56192:OID30658:v1:Inflammation_II	MARS1	liver_lipid_pPS	EUR	38606	-0.0207632	0.00497967	3.05799e-05	0.000428009	-0.0215849	0.00497645	1.44545e-05	0.00046223	NA	NA	NA	NA	0.898437	0.00011869
MASP1:P48740:OID20954:v1:Neurology	MASP1	T2D_PGS	ALL	41548	0.0477567	0.00480224	2.82541e-23	0.00230029	0.0340799	0.00479956	1.26183e-12	0.00115802	rs9987289_A	0.0456033	0.00480883	2.59105e-21	8.30104e-19	2.47792e-22
MASP1:P48740:OID20954:v1:Neurology	MASP1	BMI_PGS	ALL	41548	0.0172731	0.00480804	0.000327833	0.000300821	-0.0202004	0.00496415	4.72509e-05	0.000380635	rs9987289_A	0.016445	0.00480592	0.000622612	1	0.000932405
MASP1:P48740:OID20954:v1:Neurology	MASP1	NASH_biomarker_GRS	ALL	41548	0.0354579	0.00480045	1.5371e-13	0.00127037	0.0351602	0.00476358	1.6e-13	0.00125117	rs9987289_A	0.0297955	0.00487574	9.99112e-10	4.51601e-09	2.80497e-12
MASP1:P48740:OID20954:v1:Neurology	MASP1	T2D_GWAS_signif	ALL	41548	0.0184825	0.00480358	0.000119432	0.000345044	0.0186012	0.00476876	9.60968e-05	0.000349752	rs9987289_A	0.0168564	0.00480512	0.000451934	1	0.00133927
MASP1:P48740:OID20954:v1:Neurology	MASP1	liver_lipid_pPS	ALL	41548	0.0205355	0.00480308	1.91142e-05	0.000426008	0.0198642	0.00476725	3.09522e-05	0.000399095	rs1260326_T	0.0271814	0.0114887	0.0179894	0.561576	8.28283e-05
MASP1:P48740:OID20954:v1:Neurology	MASP1	lipodystrophy_pPS	ALL	41548	0.0270754	0.00480453	1.75778e-08	0.000739869	0.0279455	0.00476923	4.67684e-09	0.000788892	rs1486236_C	0.0255665	0.00468954	5.01418e-08	0.000516434	3.79731e-07
MASP1:P48740:OID20954:v1:Neurology	MASP1	T2D_PGS	DISC	27511	0.0515848	0.00579572	5.89499e-19	0.00278226	0.0370275	0.00578664	1.59143e-10	0.0014157	rs9987289_A	0.0494853	0.00580478	1.6064e-17	1.73195e-14	6.29799e-18
MASP1:P48740:OID20954:v1:Neurology	MASP1	BMI_PGS	DISC	27511	0.0218846	0.00580006	0.00016152	0.0005012	-0.0183545	0.00599988	0.00222179	0.000323951	rs9987289_A	0.0212782	0.00579714	0.000242565	1	0.000535606
MASP1:P48740:OID20954:v1:Neurology	MASP1	NASH_biomarker_GRS	DISC	27511	0.036363	0.00579225	3.48372e-10	0.00138619	0.0357406	0.00573982	4.8304e-10	0.00134072	rs9987289_A	0.0309286	0.00588768	1.50671e-07	1.02352e-05	6.24096e-09
MASP1:P48740:OID20954:v1:Neurology	MASP1	T2D_GWAS_signif	DISC	27511	0.0223492	0.00579561	0.000115413	0.000523494	0.0231617	0.0057453	5.55929e-05	0.000562448	rs9987289_A	0.0205609	0.0057998	0.000393099	1	0.0021326
MASP1:P48740:OID20954:v1:Neurology	MASP1	CAD_GWAS_signif	DISC	27511	-0.0116424	0.00579479	0.0445351	0.000142156	-0.0121504	0.00574443	0.0344251	0.000154897	rs215223_G	-0.0113631	0.00578124	0.0493656	1	0.317583
MASP1:P48740:OID20954:v1:Neurology	MASP1	liver_lipid_pPS	DISC	27511	0.0207244	0.0057954	0.000349473	0.000450213	0.0199755	0.00574388	0.000506511	0.000418619	rs1260326_T	0.0333355	0.0140372	0.0175654	1	0.00136531
MASP1:P48740:OID20954:v1:Neurology	MASP1	lipodystrophy_pPS	DISC	27511	0.0218124	0.00579684	0.000168363	0.000498452	0.0233091	0.0057447	4.97379e-05	0.000569747	rs1486236_C	0.0201032	0.0056564	0.000379957	1	0.00199064
MASP1:P48740:OID20954:v1:Neurology	MASP1	T2D_PGS	REP	14037	0.0393574	0.00856969	4.41521e-06	0.00145412	0.0274856	0.00858214	0.00136478	0.000702259	rs9987289_A	0.0371521	0.00857799	1.49405e-05	0.129719	2.3096e-05
MASP1:P48740:OID20954:v1:Neurology	MASP1	NASH_biomarker_GRS	REP	14037	0.0334841	0.00857604	9.4913e-05	0.00105138	0.0337749	0.00853426	7.6095e-05	0.00107193	rs9987289_A	0.027347	0.00869911	0.00167199	1	0.00167962
MASP1:P48740:OID20954:v1:Neurology	MASP1	liver_lipid_pPS	REP	14037	0.0202769	0.00856889	0.0179784	0.000386468	0.0197515	0.00853018	0.0206007	0.000367213	rs1260326_T	0.0146386	0.0199891	0.46398	1	0.0734637
MASP1:P48740:OID20954:v1:Neurology	MASP1	lipodystrophy_pPS	REP	14037	0.0373143	0.00857623	1.36545e-05	0.00130527	0.0371172	0.00854292	1.40398e-05	0.00129166	rs1486236_C	0.0363288	0.00837506	1.4497e-05	0.401168	0.000426774
MASP1:P48740:OID20954:v1:Neurology	MASP1	BMI_GWAS_signif	AFR	1088	-0.0710691	0.0316192	0.0248078	0.00450567	-0.0722939	0.0318623	0.0234796	0.00462328	NA	NA	NA	NA	1	0.985531
MASP1:P48740:OID20954:v1:Neurology	MASP1	CKD_GWAS_signif	AFR	1088	0.0708223	0.0317273	0.0258136	0.00444428	0.062855	0.0317522	0.0480227	0.00352334	NA	NA	NA	NA	1	0.657353
MASP1:P48740:OID20954:v1:Neurology	MASP1	T2D_PGS	EUR	38827	0.0481851	0.00494219	1.96235e-22	0.00236707	0.033795	0.00493902	7.90156e-12	0.00114969	NA	NA	NA	NA	5.76539e-18	1.67599e-21
MASP1:P48740:OID20954:v1:Neurology	MASP1	BMI_PGS	EUR	38827	0.0204122	0.00494794	3.70876e-05	0.000424646	-0.0179195	0.00511286	0.000457491	0.000301906	NA	NA	NA	NA	1	0.000119086
MASP1:P48740:OID20954:v1:Neurology	MASP1	NASH_biomarker_GRS	EUR	38827	0.0346853	0.00493971	2.22726e-12	0.00122921	0.0341536	0.00489953	3.20189e-12	0.00119318	NA	NA	NA	NA	6.54369e-08	3.73925e-11
MASP1:P48740:OID20954:v1:Neurology	MASP1	T2D_GWAS_signif	EUR	38827	0.0183729	0.00494251	0.000201632	0.00034482	0.0182148	0.00490428	0.00020424	0.000339025	NA	NA	NA	NA	1	0.00216994
MASP1:P48740:OID20954:v1:Neurology	MASP1	CAD_GWAS_signif	EUR	38827	-0.00996533	0.00494329	0.0438142	0.000101436	-0.0109689	0.00490426	0.0253174	0.000122974	NA	NA	NA	NA	1	0.253398
MASP1:P48740:OID20954:v1:Neurology	MASP1	liver_lipid_pPS	EUR	38827	0.0196016	0.00494151	7.29992e-05	0.000392622	0.0189006	0.00490249	0.000115769	0.000365291	NA	NA	NA	NA	1	0.000253213
MASP1:P48740:OID20954:v1:Neurology	MASP1	lipodystrophy_pPS	EUR	38827	0.0274549	0.00494333	2.81164e-08	0.00076938	0.028303	0.00490359	7.89895e-09	0.000818365	NA	NA	NA	NA	0.000826061	5.73653e-07
MASP1:P48740:OID20954:v1:Neurology	MASP1	T2D_PGS	SAS	802	0.083461	0.039379	0.0343827	0.00550989	0.0886614	0.0395781	0.0253792	0.00623464	NA	NA	NA	NA	1	0.406822
MASP1:P48740:OID20954:v1:Neurology	MASP1	NASH_biomarker_GRS	SAS	802	0.0962708	0.0397742	0.0157389	0.00717307	0.104203	0.0397628	0.00895895	0.00851082	NA	NA	NA	NA	1	0.658362
MASP1:P48740:OID20954:v1:Neurology	MASP1	beta_cell_pPS	SAS	802	0.0930238	0.0392781	0.0181212	0.00686989	0.105313	0.039269	0.00748681	0.00890918	NA	NA	NA	NA	1	0.899685
MATN2:O00339:OID20767:v1:Inflammation	MATN2	T2D_PGS	ALL	41958	0.014032	0.00471446	0.00291852	0.000197088	0.00222647	0.00472439	0.63745	4.90486e-06	rs35157100_G	0.0124032	0.00468283	0.00808439	1	0.00658573
MATN2:O00339:OID20767:v1:Inflammation	MATN2	CKD_PGS	ALL	41958	0.0163088	0.00471267	0.000539458	0.000266419	0.011793	0.00469634	0.0120393	0.000139236	rs1869609_A	0.0139424	0.00451588	0.0020204	1	0.00165961
MATN2:O00339:OID20767:v1:Inflammation	MATN2	BMI_PGS	ALL	41958	0.0257712	0.00471379	4.59833e-08	0.000664658	-0.00345597	0.00488386	0.479178	1.10585e-05	rs35157100_G	0.0249179	0.00468178	1.02986e-07	0.00135099	1.86343e-07
MATN2:O00339:OID20767:v1:Inflammation	MATN2	obesity_pPS	ALL	41958	0.0156505	0.00471098	0.000894063	0.000245528	0.00870027	0.00469969	0.0641417	7.56798e-05	rs2685412_C	0.0147009	0.00464824	0.00156436	1	0.0118399
MATN2:O00339:OID20767:v1:Inflammation	MATN2	liver_lipid_pPS	ALL	41958	-0.0210292	0.00471035	8.04801e-06	0.000443314	-0.0219361	0.00468939	2.90863e-06	0.000482999	rs1260326_T	0.00581107	0.01125	0.605482	0.236451	3.81988e-05
MATN2:O00339:OID20767:v1:Inflammation	MATN2	proinsulin_pPS	ALL	41958	-0.0123355	0.00471067	0.0088315	0.000152566	-0.0107505	0.0046898	0.0218918	0.000116034	rs184482356_T	-0.0118245	0.00468761	0.0116563	1	0.668926
MATN2:O00339:OID20767:v1:Inflammation	MATN2	T2D_PGS	DISC	27785	0.0145578	0.00571201	0.0108199	0.000218406	0.00218714	0.00572203	0.702293	4.8666e-06	rs35157100_G	0.0128262	0.00567524	0.0238276	1	0.0254923
MATN2:O00339:OID20767:v1:Inflammation	MATN2	CKD_PGS	DISC	27785	0.0198552	0.00570219	0.000498379	0.000407594	0.0154358	0.00567852	0.00656635	0.000246064	rs1869609_A	0.0160533	0.00547326	0.0033593	1	0.00184878
MATN2:O00339:OID20767:v1:Inflammation	MATN2	BMI_PGS	DISC	27785	0.0309716	0.00570701	5.78075e-08	0.000989465	0.000651947	0.00593147	0.912479	4.02417e-07	rs35157100_G	0.0296245	0.00567008	1.75697e-07	0.00169838	2.84486e-07
MATN2:O00339:OID20767:v1:Inflammation	MATN2	obesity_pPS	DISC	27785	0.017337	0.00570501	0.00237661	0.000310485	0.0100655	0.00568981	0.0768972	0.000104233	rs2685412_C	0.0163828	0.00561984	0.00355783	1	0.0413164
MATN2:O00339:OID20767:v1:Inflammation	MATN2	liver_lipid_pPS	DISC	27785	-0.024095	0.00570376	2.40337e-05	0.000599795	-0.0245512	0.00567515	1.52311e-05	0.000622979	rs1260326_T	0.000978438	0.0138122	0.943527	0.706111	0.000144104
MATN2:O00339:OID20767:v1:Inflammation	MATN2	proinsulin_pPS	REP	14173	-0.018097	0.00834626	0.0301538	0.000309231	-0.0163996	0.00831665	0.0486413	0.000254861	rs184482356_T	-0.0178828	0.00831209	0.0314597	1	0.998325
MATN2:O00339:OID20767:v1:Inflammation	MATN2	BMI_PGS	AMR	67	-0.64202	0.201975	0.00452131	0.0903718	-0.628628	0.213202	0.00824898	0.0836621	NA	NA	NA	NA	1	0.998745
MATN2:O00339:OID20767:v1:Inflammation	MATN2	T2D_PGS	EUR	39207	0.0157325	0.00485174	0.00118526	0.000250744	0.00353055	0.00486255	0.4678	1.24707e-05	NA	NA	NA	NA	1	0.00282425
MATN2:O00339:OID20767:v1:Inflammation	MATN2	CKD_PGS	EUR	39207	0.017125	0.00484809	0.000412395	0.000297531	0.0123988	0.00482922	0.0102485	0.000155908	NA	NA	NA	NA	1	0.00127673
MATN2:O00339:OID20767:v1:Inflammation	MATN2	BMI_PGS	EUR	39207	0.0272338	0.00485084	1.98762e-08	0.000751245	-0.0024009	0.00503222	0.633289	5.38474e-06	NA	NA	NA	NA	0.000583963	8.37823e-08
MATN2:O00339:OID20767:v1:Inflammation	MATN2	obesity_pPS	EUR	39207	0.0159577	0.00484743	0.000995715	0.000258431	0.00889906	0.00483483	0.0656857	8.01355e-05	NA	NA	NA	NA	1	0.014201
MATN2:O00339:OID20767:v1:Inflammation	MATN2	liver_lipid_pPS	EUR	39207	-0.0217164	0.00484564	7.42857e-06	0.000478848	-0.0226485	0.00482282	2.66054e-06	0.000521398	NA	NA	NA	NA	0.218251	3.42087e-05
MATN2:O00339:OID20767:v1:Inflammation	MATN2	proinsulin_pPS	EUR	39207	-0.0116382	0.00484674	0.0163445	0.000137517	-0.010034	0.00482383	0.0375238	0.000102342	NA	NA	NA	NA	1	0.763198
MATN2:O00339:OID20767:v1:Inflammation	MATN2	BMI_PGS	EAS	204	-0.149608	0.0729954	0.0421277	0.0188576	-0.159853	0.0758331	0.0367087	0.020332	NA	NA	NA	NA	1	0.853412
MATN2:O00339:OID20767:v1:Inflammation	MATN2	BMI_GWAS_signif	EAS	204	-0.165934	0.0736896	0.0257684	0.0226369	-0.167975	0.0747354	0.0260703	0.0230238	NA	NA	NA	NA	1	0.999065
MATN2:O00339:OID20767:v1:Inflammation	MATN2	lipodystrophy_pPS	EAS	204	-0.180145	0.0771301	0.0208192	0.0242937	-0.180906	0.078166	0.0220132	0.0243641	NA	NA	NA	NA	1	0.874194
MATN3:O15232:OID20979:v1:Neurology	MATN3	T2D_PGS	ALL	41555	-0.061935	0.00470407	1.64728e-39	0.00388797	-0.0483408	0.00470597	1.00667e-24	0.00234014	rs2519093_C	-0.0600969	0.00469942	2.24706e-37	4.83969e-35	2.86372e-38
MATN3:O15232:OID20979:v1:Neurology	MATN3	CAD_PGS	ALL	41555	-0.0210141	0.00471533	8.35045e-06	0.000447094	-0.0178821	0.00468318	0.000134533	0.000324057	rs2519093_C	-0.0169017	0.00472112	0.000343953	0.245336	7.91407e-05
MATN3:O15232:OID20979:v1:Neurology	MATN3	CKD_PGS	ALL	41555	0.010841	0.00471203	0.0214137	0.000119199	0.0160533	0.00468365	0.000609716	0.000261129	rs1191818_G	0.00978511	0.00460348	0.0335433	1	0.0488839
MATN3:O15232:OID20979:v1:Neurology	MATN3	BMI_PGS	ALL	41555	-0.0214709	0.00471363	5.25183e-06	0.000467068	0.014696	0.00487008	0.00254939	0.000202417	rs148816463_T	-0.0209342	0.00469933	8.42219e-06	0.154299	1.79943e-05
MATN3:O15232:OID20979:v1:Neurology	MATN3	NASH_biomarker_GRS	ALL	41555	-0.0147589	0.00470907	0.00172483	0.000221177	-0.0150349	0.00467607	0.0013041	0.000229801	rs2519093_C	-0.0117062	0.00470852	0.012916	1	0.0089738
MATN3:O15232:OID20979:v1:Neurology	MATN3	BMI_GWAS_signif	ALL	41555	-0.0141467	0.00471209	0.00268185	0.000202954	0.00104402	0.00471374	0.824716	1.0907e-06	rs146536863_G	-0.0134886	0.0046977	0.00408975	1	0.0134001
MATN3:O15232:OID20979:v1:Neurology	MATN3	CKD_GWAS_signif	ALL	41555	0.0143013	0.00470999	0.00239587	0.000207598	0.015182	0.00467573	0.00116731	0.000234351	rs146536863_G	0.0138081	0.00469551	0.0032764	1	0.0100702
MATN3:O15232:OID20979:v1:Neurology	MATN3	T2D_GWAS_signif	ALL	41555	-0.0367734	0.00470699	5.73749e-15	0.00137262	-0.0368313	0.00467603	3.44525e-15	0.00137736	rs2519093_C	-0.0346206	0.0047031	1.85583e-13	1.68567e-10	6.48336e-13
MATN3:O15232:OID20979:v1:Neurology	MATN3	CAD_GWAS_signif	ALL	41555	-0.00986585	0.00470997	0.0362059	9.88088e-05	-0.00853215	0.00467832	0.068195	7.39471e-05	rs2519093_C	-0.00465542	0.00472308	0.324299	1	0.215617
MATN3:O15232:OID20979:v1:Neurology	MATN3	beta_cell_pPS	ALL	41555	-0.0244015	0.0047087	2.20287e-07	0.000604448	-0.026174	0.0046763	2.19288e-08	0.000696023	rs2519093_C	-0.0195593	0.0047202	3.4234e-05	0.00647204	1.54096e-05
MATN3:O15232:OID20979:v1:Neurology	MATN3	lipodystrophy_pPS	ALL	41555	-0.0176095	0.00471159	0.000186124	0.000314499	-0.0190281	0.00468016	4.79792e-05	0.000367379	rs2519093_C	-0.0170732	0.0047039	0.00028421	1	0.00155793
MATN3:O15232:OID20979:v1:Neurology	MATN3	T2D_PGS	DISC	27515	-0.0636606	0.00566894	3.37366e-29	0.00439512	-0.0493773	0.00566344	2.97299e-18	0.00260786	rs2519093_C	-0.0622572	0.00566407	4.79905e-28	9.9118e-25	6.8832e-28
MATN3:O15232:OID20979:v1:Neurology	MATN3	CAD_PGS	DISC	27515	-0.0203919	0.00567877	0.000330123	0.000451255	-0.0178536	0.00562948	0.0015185	0.000345899	rs2519093_C	-0.0167918	0.00568702	0.00315319	1	0.00275192
MATN3:O15232:OID20979:v1:Neurology	MATN3	CKD_PGS	DISC	27515	0.013647	0.00567159	0.0161259	0.000202672	0.0191581	0.00562647	0.000662614	0.000398697	rs1191818_G	0.0114571	0.0055332	0.0384038	1	0.0446605
MATN3:O15232:OID20979:v1:Neurology	MATN3	BMI_PGS	DISC	27515	-0.0215692	0.00567821	0.000145837	0.000504937	0.0180443	0.00587449	0.00213098	0.000324477	rs148816463_T	-0.0204425	0.00566147	0.000305791	1	0.000486898
MATN3:O15232:OID20979:v1:Neurology	MATN3	NASH_biomarker_GRS	DISC	27515	-0.0175376	0.0056734	0.00199554	0.000334443	-0.0179545	0.00562353	0.00141089	0.000350558	rs2519093_C	-0.0149911	0.0056735	0.00823927	1	0.0116327
MATN3:O15232:OID20979:v1:Neurology	MATN3	BMI_GWAS_signif	DISC	27515	-0.014088	0.00567413	0.0130397	0.000215786	0.00224659	0.005667	0.691787	5.40674e-06	rs146536863_G	-0.0134107	0.00565346	0.0176932	1	0.0654881
MATN3:O15232:OID20979:v1:Neurology	MATN3	CKD_GWAS_signif	DISC	27515	0.0184108	0.00567042	0.00116847	0.00036895	0.0192924	0.00561883	0.000596648	0.000405406	rs146536863_G	0.0178244	0.00564972	0.00160718	1	0.00560029
MATN3:O15232:OID20979:v1:Neurology	MATN3	T2D_GWAS_signif	DISC	27515	-0.0382858	0.00567051	1.48997e-11	0.00159343	-0.0388554	0.00562282	4.94254e-12	0.00163995	rs2519093_C	-0.0367319	0.00566594	9.14831e-11	4.37753e-07	2.73596e-09
MATN3:O15232:OID20979:v1:Neurology	MATN3	beta_cell_pPS	DISC	27515	-0.0179604	0.00567382	0.00154988	0.000350709	-0.0200244	0.00562586	0.000372405	0.000435647	rs2519093_C	-0.0139244	0.00568604	0.0143364	1	0.0397384
MATN3:O15232:OID20979:v1:Neurology	MATN3	lipodystrophy_pPS	DISC	27515	-0.0224675	0.00567477	7.53938e-05	0.000548512	-0.0241436	0.00562524	1.77672e-05	0.000633321	rs2519093_C	-0.0218443	0.00566747	0.000116311	1	0.00100685
MATN3:O15232:OID20979:v1:Neurology	MATN3	T2D_PGS	REP	14040	-0.0592627	0.00841449	1.97031e-12	0.00315799	-0.0470424	0.00843943	2.53418e-08	0.00197109	rs2519093_C	-0.0564235	0.0084049	1.97789e-11	5.78878e-08	2.56141e-11
MATN3:O15232:OID20979:v1:Neurology	MATN3	CAD_PGS	REP	14040	-0.0224317	0.00843978	0.00787287	0.000451114	-0.0184112	0.00841228	0.0286414	0.000304449	rs2519093_C	-0.0172738	0.0084473	0.0408844	1	0.0727374
MATN3:O15232:OID20979:v1:Neurology	MATN3	BMI_PGS	REP	14040	-0.0208366	0.00843413	0.0135039	0.000389786	0.00910332	0.00869394	0.295077	6.97038e-05	rs148816463_T	-0.0216673	0.00840875	0.00998349	1	0.0394772
MATN3:O15232:OID20979:v1:Neurology	MATN3	T2D_GWAS_signif	REP	14040	-0.0344429	0.00841817	4.31006e-05	0.00106828	-0.0335119	0.00839268	6.55809e-05	0.00101257	rs2519093_C	-0.0308316	0.0084129	0.000248446	1	0.00218327
MATN3:O15232:OID20979:v1:Neurology	MATN3	CAD_GWAS_signif	REP	14040	-0.0202785	0.00842362	0.0160822	0.000370115	-0.0176384	0.00839447	0.0356419	0.000280621	rs2519093_C	-0.0136055	0.00844884	0.107347	1	0.215269
MATN3:O15232:OID20979:v1:Neurology	MATN3	beta_cell_pPS	REP	14040	-0.0376245	0.00842896	8.11825e-06	0.00127121	-0.0388657	0.0083958	3.70446e-06	0.00136039	rs2519093_C	-0.0310542	0.00845614	0.000241191	0.238514	0.00108416
MATN3:O15232:OID20979:v1:Neurology	MATN3	T2D_PGS	AMR	69	-0.37539	0.123276	0.00574665	0.0628663	-0.436357	0.138565	0.00484184	0.0699392	NA	NA	NA	NA	1	0.512045
MATN3:O15232:OID20979:v1:Neurology	MATN3	lipodystrophy_pPS	AMR	69	-0.297725	0.111013	0.013314	0.052123	-0.298772	0.11755	0.018985	0.0512947	NA	NA	NA	NA	1	0.172483
MATN3:O15232:OID20979:v1:Neurology	MATN3	T2D_PGS	EUR	38831	-0.06137	0.00484142	9.49852e-37	0.00396538	-0.04733	0.00484183	1.52762e-22	0.00232652	NA	NA	NA	NA	2.79067e-32	1.5418e-35
MATN3:O15232:OID20979:v1:Neurology	MATN3	CAD_PGS	EUR	38831	-0.0200801	0.00485177	3.49993e-05	0.00042428	-0.0166683	0.00481543	0.000537868	0.000292351	NA	NA	NA	NA	1	0.000301548
MATN3:O15232:OID20979:v1:Neurology	MATN3	CKD_PGS	EUR	38831	0.0100715	0.0048479	0.0377617	0.000106942	0.0156327	0.00481464	0.00116765	0.000257245	NA	NA	NA	NA	1	0.0791326
MATN3:O15232:OID20979:v1:Neurology	MATN3	BMI_PGS	EUR	38831	-0.0226086	0.00485096	3.16258e-06	0.000537977	0.014552	0.00501466	0.00371136	0.00020549	NA	NA	NA	NA	0.0929166	1.12218e-05
MATN3:O15232:OID20979:v1:Neurology	MATN3	NASH_biomarker_GRS	EUR	38831	-0.01363	0.00484564	0.00491293	0.000196028	-0.0138545	0.00480833	0.00396182	0.000202594	NA	NA	NA	NA	1	0.0229844
MATN3:O15232:OID20979:v1:Neurology	MATN3	BMI_GWAS_signif	EUR	38831	-0.0155093	0.00484778	0.00137892	0.00025357	9.15397e-05	0.0048471	0.984933	8.70523e-09	NA	NA	NA	NA	1	0.0077462
MATN3:O15232:OID20979:v1:Neurology	MATN3	CKD_GWAS_signif	EUR	38831	0.0150599	0.00484627	0.00188796	0.000239241	0.0160652	0.004808	0.000834543	0.000272421	NA	NA	NA	NA	1	0.00793539
MATN3:O15232:OID20979:v1:Neurology	MATN3	T2D_GWAS_signif	EUR	38831	-0.037405	0.004843	1.1587e-14	0.00147597	-0.0375275	0.00480762	6.05953e-15	0.00148484	NA	NA	NA	NA	3.40425e-10	1.13475e-12
MATN3:O15232:OID20979:v1:Neurology	MATN3	beta_cell_pPS	EUR	38831	-0.0245078	0.00484505	4.24902e-07	0.000633635	-0.0263917	0.00480838	4.07482e-08	0.000734722	NA	NA	NA	NA	0.0124836	2.97229e-05
MATN3:O15232:OID20979:v1:Neurology	MATN3	lipodystrophy_pPS	EUR	38831	-0.0171188	0.0048478	0.00041407	0.00030891	-0.0186628	0.00481099	0.00010497	0.000367149	NA	NA	NA	NA	1	0.00296716
MATN3:O15232:OID20979:v1:Neurology	MATN3	BMI_PGS	EAS	207	-0.145686	0.06482	0.0260165	0.0243762	-0.118955	0.0670731	0.0781469	0.015234	NA	NA	NA	NA	1	0.853412
MATN3:O15232:OID20979:v1:Neurology	MATN3	BMI_GWAS_signif	EAS	207	-0.129878	0.0655925	0.0494648	0.0190544	-0.116817	0.0653172	0.0756941	0.0154865	NA	NA	NA	NA	1	0.999065
MATN3:O15232:OID20979:v1:Neurology	MATN3	CAD_GWAS_signif	EAS	207	-0.179032	0.0650406	0.00661809	0.035995	-0.165822	0.0652579	0.0120552	0.0306191	NA	NA	NA	NA	1	0.99705
MATN3:O15232:OID20979:v1:Neurology	MATN3	proinsulin_pPS	EAS	207	0.156025	0.0654828	0.0183986	0.0272891	0.143956	0.0652013	0.0287516	0.0233495	NA	NA	NA	NA	1	0.996866
MATN3:O15232:OID20979:v1:Neurology	MATN3	T2D_PGS	SAS	804	-0.0795185	0.0342881	0.0206556	0.00638375	-0.0724066	0.034626	0.0368617	0.00526276	NA	NA	NA	NA	1	0.344026
MAVS:Q7Z434:OID21204:v1:Oncology	MAVS	liver_lipid_pPS	ALL	40957	-0.0184484	0.00478733	0.000116575	0.000338164	-0.0191744	0.00479338	6.3404e-05	0.000365138	rs1260326_T	-0.00152298	0.0114738	0.894404	1	0.000394129
MAVS:Q7Z434:OID21204:v1:Oncology	MAVS	obesity_pPS	DISC	27119	0.0120039	0.00581444	0.0389791	0.000147157	0.00898864	0.00583097	0.123199	8.21057e-05	rs45437096_C	0.0119198	0.00580174	0.0399343	1	0.161524
MAVS:Q7Z434:OID21204:v1:Oncology	MAVS	liver_lipid_pPS	DISC	27119	-0.0211028	0.00581305	0.000283669	0.000454861	-0.021221	0.00581702	0.000264699	0.000459644	rs1260326_T	-0.00737693	0.0140864	0.600497	1	0.00116399
MAVS:Q7Z434:OID21204:v1:Oncology	MAVS	BMI_PGS	REP	13838	-0.0171096	0.00845188	0.0429525	0.000274276	-0.0315581	0.00876346	0.000317999	0.000871689	rs7080386_C	-0.0158776	0.00845192	0.0603234	1	0.0993656
MAVS:Q7Z434:OID21204:v1:Oncology	MAVS	obesity_pPS	REP	13838	-0.0167515	0.00843827	0.0471436	0.000263767	-0.0187462	0.00847232	0.0269389	0.000329284	rs45437096_C	-0.0170057	0.00842457	0.04355	1	0.214408
MAVS:Q7Z434:OID21204:v1:Oncology	MAVS	lipodystrophy_pPS	AMR	68	0.383708	0.153775	0.0205791	0.0594719	0.379597	0.160173	0.0279613	0.0570483	NA	NA	NA	NA	1	0.186263
MAVS:Q7Z434:OID21204:v1:Oncology	MAVS	liver_lipid_pPS	EUR	38255	-0.0197596	0.00495135	6.59887e-05	0.000388547	-0.0203659	0.00495692	3.98925e-05	0.000412446	NA	NA	NA	NA	1	0.000232185
MAX:P61244:OID20877:v1:Neurology	MAX	liver_lipid_pPS	ALL	40952	-0.0217889	0.00487958	8.01608e-06	0.000475346	-0.022315	0.00488219	4.87511e-06	0.000498355	rs1260326_T	-0.00218805	0.0116725	0.851306	0.235512	3.81088e-05
MAX:P61244:OID20877:v1:Neurology	MAX	liver_lipid_pPS	DISC	27122	-0.0220715	0.00600218	0.000236216	0.000487503	-0.0222734	0.00600131	0.000206505	0.000496348	rs1260326_T	-0.00426886	0.014553	0.76927	1	0.00099285
MAX:P61244:OID20877:v1:Neurology	MAX	CKD_GWAS_signif	REP	13830	-0.0172175	0.00839876	0.0403826	0.000295672	-0.0183331	0.00841315	0.0293416	0.00033514	rs1260326_T	-0.0171413	0.00839676	0.0412284	1	0.200752
MAX:P61244:OID20877:v1:Neurology	MAX	liver_lipid_pPS	REP	13830	-0.0206421	0.00839386	0.0139372	0.000425428	-0.0217835	0.00841178	0.00961778	0.000473251	rs1260326_T	0.00234618	0.0195478	0.904467	1	0.0618953
MAX:P61244:OID20877:v1:Neurology	MAX	beta_cell_pPS	AFR	1080	0.0710449	0.0292906	0.0154582	0.005338	0.073955	0.0292952	0.011739	0.00583473	NA	NA	NA	NA	1	0.253209
MAX:P61244:OID20877:v1:Neurology	MAX	T2D_PGS	AMR	68	0.392638	0.163452	0.0251791	0.0616235	0.332158	0.197054	0.10741	0.032344	NA	NA	NA	NA	1	0.512045
MAX:P61244:OID20877:v1:Neurology	MAX	lipodystrophy_pPS	AMR	68	0.409123	0.144202	0.00958968	0.0794427	0.35818	0.156405	0.0330185	0.0540176	NA	NA	NA	NA	1	0.169534
MAX:P61244:OID20877:v1:Neurology	MAX	liver_lipid_pPS	EUR	38253	-0.0234422	0.00505523	3.54298e-06	0.000548914	-0.0239675	0.00505657	2.14612e-06	0.000573447	NA	NA	NA	NA	0.104093	1.7947e-05
MB:P02144:OID20263:v1:Cardiometabolic	MB	T2D_PGS	ALL	42452	0.0295162	0.00411918	7.87369e-13	0.000877291	0.014102	0.00409657	0.000577162	0.000198137	rs1260326_T	0.0274971	0.00412534	2.6716e-11	2.31329e-08	3.92749e-12
MB:P02144:OID20263:v1:Cardiometabolic	MB	CKD_PGS	ALL	42452	0.0667075	0.00410753	3.94855e-59	0.004484	0.0609927	0.00406237	8.03793e-51	0.00375017	rs1260326_T	0.0657655	0.00410682	1.51262e-57	1.16008e-54	1.1486e-57
MB:P02144:OID20263:v1:Cardiometabolic	MB	BMI_PGS	ALL	42452	0.0384594	0.00411857	1.02719e-20	0.00148864	0.000843222	0.00423421	0.84215	6.63294e-07	rs1260326_T	0.0378605	0.00411641	3.82693e-20	3.0179e-16	9.14514e-20
MB:P02144:OID20263:v1:Cardiometabolic	MB	BMI_GWAS_signif	ALL	42452	0.0207422	0.00411961	4.7983e-07	0.000433419	0.00485377	0.00409852	0.236311	2.34562e-05	rs7481951_A	0.0204373	0.00411308	6.76072e-07	0.0140974	5.94827e-06
MB:P02144:OID20263:v1:Cardiometabolic	MB	CKD_GWAS_signif	ALL	42452	0.0379326	0.00411468	3.13665e-20	0.00145096	0.0370747	0.00406225	7.36938e-20	0.00139038	rs1260326_T	0.0375544	0.00411203	6.96057e-20	9.21549e-16	6.0232e-19
MB:P02144:OID20263:v1:Cardiometabolic	MB	obesity_pPS	ALL	42452	0.0146451	0.00411823	0.000376724	0.000216274	0.0062374	0.00407616	0.125971	3.91605e-05	rs138943719_A	0.0144869	0.00411673	0.000433576	1	0.00621806
MB:P02144:OID20263:v1:Cardiometabolic	MB	liver_lipid_pPS	ALL	42452	0.0305572	0.00411604	1.15829e-13	0.000941615	0.0303326	0.00406564	8.76994e-14	0.000929731	rs1260326_T	0.00514534	0.0098363	0.60091	3.40306e-09	2.29937e-12
MB:P02144:OID20263:v1:Cardiometabolic	MB	T2D_PGS	DISC	28105	0.0266655	0.00499067	9.20921e-08	0.000747044	0.0108192	0.00496418	0.0293068	0.000121504	rs1260326_T	0.0249135	0.00499856	6.26107e-07	0.00270567	4.31526e-07
MB:P02144:OID20263:v1:Cardiometabolic	MB	CKD_PGS	DISC	28105	0.0662345	0.0049692	2.08384e-40	0.00462443	0.0607553	0.00491367	5.01969e-35	0.00389011	rs1260326_T	0.0653935	0.00496922	1.95911e-39	6.12233e-36	5.83079e-39
MB:P02144:OID20263:v1:Cardiometabolic	MB	BMI_PGS	DISC	28105	0.0354467	0.00498783	1.21745e-12	0.00132054	-0.00336999	0.00514413	0.5124	1.098e-05	rs1260326_T	0.0349319	0.00498593	2.50598e-12	3.57686e-08	9.05535e-12
MB:P02144:OID20263:v1:Cardiometabolic	MB	BMI_GWAS_signif	DISC	28105	0.0192148	0.00498664	0.000116813	0.000388716	0.00302423	0.00496234	0.54224	9.50222e-06	rs7481951_A	0.0190094	0.00497864	0.000134724	1	0.00125713
MB:P02144:OID20263:v1:Cardiometabolic	MB	CKD_GWAS_signif	DISC	28105	0.0386106	0.00497923	9.18049e-15	0.00157168	0.0378313	0.00491562	1.44847e-14	0.00151217	rs1260326_T	0.0381844	0.00497706	1.74707e-14	2.69723e-10	1.60549e-13
MB:P02144:OID20263:v1:Cardiometabolic	MB	obesity_pPS	DISC	28105	0.0112682	0.0049874	0.0238698	0.000133687	0.00200075	0.00493672	0.685276	4.2022e-06	rs138943719_A	0.0111634	0.00498575	0.0251592	1	0.130162
MB:P02144:OID20263:v1:Cardiometabolic	MB	liver_lipid_pPS	DISC	28105	0.0263498	0.00498438	1.25632e-07	0.000731313	0.0260171	0.00492311	1.26857e-07	0.000713805	rs1260326_T	0.00109744	0.01209	0.927674	0.00369106	1.51273e-06
MB:P02144:OID20263:v1:Cardiometabolic	MB	T2D_PGS	REP	14347	0.0338562	0.0072901	3.4456e-06	0.00106335	0.0194696	0.00724906	0.00724399	0.000348747	rs1260326_T	0.031229	0.00729941	1.89557e-05	0.101232	1.84393e-05
MB:P02144:OID20263:v1:Cardiometabolic	MB	CKD_PGS	REP	14347	0.0679704	0.00728053	1.14638e-20	0.00427755	0.0618056	0.00720569	1.07046e-17	0.00354031	rs1260326_T	0.0668182	0.00727644	4.76748e-20	3.36806e-16	3.82734e-19
MB:P02144:OID20263:v1:Cardiometabolic	MB	BMI_PGS	REP	14347	0.0454909	0.00729108	4.52066e-10	0.00191693	0.0101336	0.00745532	0.17409	8.93556e-05	rs1260326_T	0.0447059	0.00728484	8.64004e-10	1.32817e-05	6.77638e-09
MB:P02144:OID20263:v1:Cardiometabolic	MB	BMI_GWAS_signif	REP	14347	0.0246987	0.00729991	0.000717804	0.00056479	0.00912622	0.00726303	0.208944	7.63627e-05	rs7481951_A	0.024152	0.00728906	0.000923779	1	0.0092496
MB:P02144:OID20263:v1:Cardiometabolic	MB	CKD_GWAS_signif	REP	14347	0.0366413	0.0072871	5.00999e-07	0.0012462	0.0357278	0.0071975	6.98841e-07	0.00118982	rs1260326_T	0.0364453	0.00727931	5.60319e-07	0.0147193	1.23279e-05
MB:P02144:OID20263:v1:Cardiometabolic	MB	obesity_pPS	REP	14347	0.0218562	0.00728788	0.00271353	0.000443809	0.0151975	0.00721491	0.0351874	0.000214549	rs138943719_A	0.0215711	0.00728488	0.00307065	1	0.0763768
MB:P02144:OID20263:v1:Cardiometabolic	MB	liver_lipid_pPS	REP	14347	0.0394665	0.00728398	6.11557e-08	0.00144661	0.0394957	0.00719801	4.15749e-08	0.00145324	rs1260326_T	0.0119359	0.0169043	0.480145	0.00179675	2.72321e-06
MB:P02144:OID20263:v1:Cardiometabolic	MB	liver_lipid_pPS	AFR	1122	0.0622635	0.0274149	0.0233358	0.00329234	0.0561686	0.0271011	0.0384557	0.00269373	NA	NA	NA	NA	1	0.779099
MB:P02144:OID20263:v1:Cardiometabolic	MB	T2D_PGS	EUR	39663	0.030976	0.00425435	3.37496e-13	0.000974223	0.0150194	0.0042305	0.000385306	0.000226381	NA	NA	NA	NA	9.91564e-09	1.79306e-12
MB:P02144:OID20263:v1:Cardiometabolic	MB	CKD_PGS	EUR	39663	0.0694379	0.00423996	4.40021e-60	0.00490225	0.0634296	0.00419076	1.31712e-51	0.00409209	NA	NA	NA	NA	1.29278e-55	1.27998e-58
MB:P02144:OID20263:v1:Cardiometabolic	MB	BMI_PGS	EUR	39663	0.0399941	0.00425347	5.59217e-21	0.00162329	0.00139304	0.00437663	0.750265	1.82016e-06	NA	NA	NA	NA	1.64298e-16	5.21581e-20
MB:P02144:OID20263:v1:Cardiometabolic	MB	BMI_GWAS_signif	EUR	39663	0.0218933	0.00425338	2.65542e-07	0.000487218	0.00545965	0.00423041	0.19686	2.99229e-05	NA	NA	NA	NA	0.00780164	3.73284e-06
MB:P02144:OID20263:v1:Cardiometabolic	MB	CKD_GWAS_signif	EUR	39663	0.0383092	0.00424903	2.03596e-19	0.00149277	0.0372562	0.00419308	6.6449e-19	0.00141555	NA	NA	NA	NA	5.98166e-15	3.58183e-18
MB:P02144:OID20263:v1:Cardiometabolic	MB	obesity_pPS	EUR	39663	0.0152932	0.00425284	0.000323553	0.000237877	0.00646948	0.0042074	0.124143	4.24762e-05	NA	NA	NA	NA	1	0.00633732
MB:P02144:OID20263:v1:Cardiometabolic	MB	liver_lipid_pPS	EUR	39663	0.0281674	0.00424992	3.45194e-11	0.000807437	0.0278177	0.00419568	3.39844e-11	0.000788882	NA	NA	NA	NA	1.01418e-06	5.04567e-10
MB:P02144:OID20263:v1:Cardiometabolic	MB	CAD_PGS	EAS	208	0.172667	0.0748332	0.0223495	0.0188502	0.171477	0.075195	0.0239633	0.0185362	NA	NA	NA	NA	1	0.999844
MB:P02144:OID20263:v1:Cardiometabolic	MB	liver_lipid_pPS	EAS	208	0.143515	0.0712077	0.0455757	0.0144956	0.137833	0.072754	0.0600446	0.0129249	NA	NA	NA	NA	1	0.815855
MBL2:P11226:OID30759:v1:Inflammation_II	MBL2	BMI_PGS	ALL	41801	-0.0211541	0.00483498	1.21602e-05	0.000450365	-0.00179448	0.00502605	0.721067	2.99642e-06	rs1899557_G	-0.0164309	0.00439313	0.000184166	0.357266	4.0369e-05
MBL2:P11226:OID30759:v1:Inflammation_II	MBL2	NASH_biomarker_GRS	ALL	41801	0.0294122	0.00482848	1.12904e-09	0.000872593	0.0299135	0.00482199	5.57237e-10	0.000903778	rs676457_A	0.0160873	0.00477295	0.000750975	3.31712e-05	1.43598e-08
MBL2:P11226:OID30759:v1:Inflammation_II	MBL2	BMI_GWAS_signif	ALL	41801	-0.0118368	0.00483371	0.0143375	0.000141126	-0.00355454	0.00486189	0.464721	1.25642e-05	rs1899557_G	-0.00742341	0.00439184	0.0909827	1	0.0548482
MBL2:P11226:OID30759:v1:Inflammation_II	MBL2	T2D_GWAS_signif	ALL	41801	0.0107166	0.00483117	0.0265458	0.000115803	0.0106522	0.00482638	0.027314	0.00011449	rs676457_A	0.00165652	0.00476626	0.728179	1	0.115436
MBL2:P11226:OID30759:v1:Inflammation_II	MBL2	obesity_pPS	ALL	41801	-0.0114962	0.00483113	0.0173356	0.000133265	-0.00640588	0.00483583	0.185288	4.12459e-05	rs1800450_C	-0.00850847	0.00417842	0.0417276	1	0.100458
MBL2:P11226:OID30759:v1:Inflammation_II	MBL2	liver_lipid_pPS	ALL	41801	0.040617	0.00482762	4.10536e-17	0.00166333	0.0408999	0.00482191	2.28372e-17	0.00168825	rs1260326_T	0.027355	0.0115335	0.0177064	1.20616e-12	1.34017e-15
MBL2:P11226:OID30759:v1:Inflammation_II	MBL2	beta_cell_pPS	ALL	41801	0.0155532	0.00483056	0.00128396	0.000243951	0.0148161	0.00482465	0.00213535	0.000221627	rs635634_C	0.00197195	0.00478902	0.680514	1	0.0224541
MBL2:P11226:OID30759:v1:Inflammation_II	MBL2	BMI_PGS	DISC	27608	-0.0259709	0.00586341	9.48945e-06	0.000701966	-0.00653862	0.00611427	0.284897	4.08425e-05	rs1899557_G	-0.018119	0.0053252	0.000668678	0.2788	3.64921e-05
MBL2:P11226:OID30759:v1:Inflammation_II	MBL2	NASH_biomarker_GRS	DISC	27608	0.0242882	0.00585717	3.38247e-05	0.000615311	0.0248257	0.00584768	2.18929e-05	0.000643277	rs676457_A	0.0120467	0.00578167	0.0372053	0.993769	0.000294015
MBL2:P11226:OID30759:v1:Inflammation_II	MBL2	BMI_GWAS_signif	DISC	27608	-0.0149056	0.00586057	0.0109843	0.000231563	-0.00637573	0.00589471	0.279439	4.17796e-05	rs1899557_G	-0.00863156	0.00532186	0.104835	1	0.057423
MBL2:P11226:OID30759:v1:Inflammation_II	MBL2	obesity_pPS	DISC	27608	-0.0147871	0.00585971	0.0116242	0.000227963	-0.00980292	0.00586516	0.0946579	9.97595e-05	rs1800450_C	-0.00748857	0.00504531	0.13775	1	0.097299
MBL2:P11226:OID30759:v1:Inflammation_II	MBL2	liver_lipid_pPS	DISC	27608	0.0361914	0.00585576	6.48018e-10	0.00136582	0.0366246	0.00584701	3.81231e-10	0.00139928	rs1260326_T	0.0291799	0.0142028	0.0399356	1.90388e-05	1.41028e-08
MBL2:P11226:OID30759:v1:Inflammation_II	MBL2	beta_cell_pPS	DISC	27608	0.0135945	0.00585974	0.0203491	0.000192679	0.0128135	0.00585264	0.02858	0.00017116	rs635634_C	0.000641005	0.00580003	0.912	1	0.214286
MBL2:P11226:OID30759:v1:Inflammation_II	MBL2	NASH_biomarker_GRS	REP	14193	0.0397217	0.00853456	3.28172e-06	0.001486	0.0400922	0.00852994	2.62417e-06	0.00151689	rs676457_A	0.0242726	0.00846139	0.00412864	0.0964169	8.3118e-05
MBL2:P11226:OID30759:v1:Inflammation_II	MBL2	T2D_GWAS_signif	REP	14193	0.017986	0.00852743	0.0349459	0.000305552	0.0181065	0.00852465	0.0336865	0.00031016	rs676457_A	0.00787981	0.0084295	0.349913	1	0.217985
MBL2:P11226:OID30759:v1:Inflammation_II	MBL2	liver_lipid_pPS	REP	14193	0.0499261	0.00852138	4.76255e-09	0.00235274	0.0499309	0.00851862	4.69321e-09	0.00235695	rs1260326_T	0.0236039	0.0197642	0.23239	0.000139924	3.10942e-07
MBL2:P11226:OID30759:v1:Inflammation_II	MBL2	beta_cell_pPS	REP	14193	0.0195888	0.00853882	0.0218004	0.00036145	0.0189488	0.0085296	0.0263309	0.000339284	rs635634_C	0.00483499	0.00849172	0.569109	1	0.279692
MBL2:P11226:OID30759:v1:Inflammation_II	MBL2	T2D_PGS	AFR	1109	0.0728037	0.0347087	0.036181	0.00377149	0.0820052	0.0348791	0.0189023	0.00477387	NA	NA	NA	NA	1	0.384535
MBL2:P11226:OID30759:v1:Inflammation_II	MBL2	BMI_PGS	AFR	1109	-0.0677389	0.0345133	0.0499444	0.00330378	-0.0582984	0.0352314	0.0982806	0.002371	NA	NA	NA	NA	1	0.980412
MBL2:P11226:OID30759:v1:Inflammation_II	MBL2	NASH_biomarker_GRS	AFR	1109	0.0949285	0.0347907	0.00646678	0.00636363	0.103855	0.035134	0.0031871	0.00752298	NA	NA	NA	NA	1	0.938518
MBL2:P11226:OID30759:v1:Inflammation_II	MBL2	liver_lipid_pPS	AFR	1109	0.105938	0.0347669	0.00236819	0.00792237	0.107832	0.0350188	0.00212951	0.00815784	NA	NA	NA	NA	1	0.661104
MBL2:P11226:OID30759:v1:Inflammation_II	MBL2	BMI_PGS	EUR	39037	-0.0218232	0.00496749	1.11983e-05	0.000488145	-0.00179022	0.00516857	0.729069	3.02875e-06	NA	NA	NA	NA	0.329005	3.76867e-05
MBL2:P11226:OID30759:v1:Inflammation_II	MBL2	NASH_biomarker_GRS	EUR	39037	0.028099	0.00496022	1.48164e-08	0.000811378	0.0286125	0.00495139	7.58612e-09	0.00084232	NA	NA	NA	NA	0.000435305	1.72057e-07
MBL2:P11226:OID30759:v1:Inflammation_II	MBL2	BMI_GWAS_signif	EUR	39037	-0.0133138	0.00496438	0.00732456	0.000181966	-0.00460671	0.00499267	0.356171	2.14932e-05	NA	NA	NA	NA	1	0.0328543
MBL2:P11226:OID30759:v1:Inflammation_II	MBL2	obesity_pPS	EUR	39037	-0.0128022	0.00496271	0.00989257	0.000168368	-0.0074897	0.00496596	0.131509	5.74236e-05	NA	NA	NA	NA	1	0.0692009
MBL2:P11226:OID30759:v1:Inflammation_II	MBL2	liver_lipid_pPS	EUR	39037	0.0390077	0.00495806	3.71016e-15	0.00156382	0.0393767	0.00495029	1.84821e-15	0.00159479	NA	NA	NA	NA	1.09005e-10	9.47866e-14
MBL2:P11226:OID30759:v1:Inflammation_II	MBL2	beta_cell_pPS	EUR	39037	0.0170479	0.00496173	0.000591264	0.000298636	0.0162596	0.00495394	0.00103104	0.00027189	NA	NA	NA	NA	1	0.0133626
MBL2:P11226:OID30759:v1:Inflammation_II	MBL2	CAD_PGS	SAS	811	0.0821436	0.0377128	0.0297036	0.00580172	0.0881414	0.0379686	0.0205337	0.00666439	NA	NA	NA	NA	1	0.998464
MCAM:P43121:OID20343:v1:Cardiometabolic	MCAM	T2D_PGS	ALL	42100	-0.0349802	0.00458828	2.51438e-14	0.00122934	-0.0272123	0.00461092	3.62518e-09	0.000735489	rs532436_G	-0.0324736	0.0045774	1.32022e-12	7.38724e-10	1.39645e-13
MCAM:P43121:OID20343:v1:Cardiometabolic	MCAM	CAD_PGS	ALL	42100	-0.0351691	0.0045903	1.87549e-14	0.00124153	-0.0330385	0.00458267	5.71323e-13	0.0010971	rs532436_G	-0.0299107	0.00458955	7.24734e-11	5.51019e-10	1.05965e-12
MCAM:P43121:OID20343:v1:Cardiometabolic	MCAM	CKD_PGS	ALL	42100	0.0200654	0.00458893	1.23092e-05	0.000404762	0.0228278	0.00458494	6.42134e-07	0.000523582	rs1260326_T	0.0186158	0.00458519	4.91645e-05	0.361644	4.64838e-05
MCAM:P43121:OID20343:v1:Cardiometabolic	MCAM	NASH_biomarker_GRS	ALL	42100	-0.0109138	0.00458738	0.0173598	0.000119864	-0.0115231	0.00457861	0.0118489	0.00013384	rs532436_G	-0.00681384	0.00458071	0.136888	1	0.0674841
MCAM:P43121:OID20343:v1:Cardiometabolic	MCAM	T2D_GWAS_signif	ALL	42100	-0.0178509	0.00458758	9.99321e-05	0.000320568	-0.0183863	0.0045807	5.98353e-05	0.000340362	rs532436_G	-0.0149153	0.00457748	0.00112125	1	0.00116048
MCAM:P43121:OID20343:v1:Cardiometabolic	MCAM	CAD_GWAS_signif	ALL	42100	-0.0195944	0.00458686	1.94283e-05	0.000386339	-0.0183739	0.00457977	6.03177e-05	0.000340041	rs532436_G	-0.0127686	0.00459383	0.00544629	0.570803	0.000607238
MCAM:P43121:OID20343:v1:Cardiometabolic	MCAM	liver_lipid_pPS	ALL	42100	0.045561	0.00458268	2.89947e-23	0.00208859	0.0462049	0.00457502	5.92116e-24	0.00215038	rs1260326_T	0.00965104	0.0109436	0.377843	8.51863e-19	1.7385e-21
MCAM:P43121:OID20343:v1:Cardiometabolic	MCAM	proinsulin_pPS	ALL	42100	-0.00960036	0.00458728	0.036371	9.27566e-05	-0.0105006	0.00457921	0.021847	0.000111115	rs13107325_C	-0.00918726	0.00458387	0.0450487	1	0.738312
MCAM:P43121:OID20343:v1:Cardiometabolic	MCAM	lipodystrophy_pPS	ALL	42100	-0.0429986	0.00458552	7.11133e-21	0.00185844	-0.0438072	0.00457817	1.13918e-21	0.00193081	rs34587557_T	-0.0421776	0.00456052	2.38223e-20	2.08931e-16	9.49686e-19
MCAM:P43121:OID20343:v1:Cardiometabolic	MCAM	T2D_PGS	DISC	27872	-0.0397418	0.00556845	9.77463e-13	0.00164933	-0.0317083	0.00559079	1.42945e-08	0.0010373	rs532436_G	-0.0376105	0.00555518	1.31021e-11	2.87179e-08	7.05599e-12
MCAM:P43121:OID20343:v1:Cardiometabolic	MCAM	CAD_PGS	DISC	27872	-0.0352203	0.00556774	2.55772e-10	0.00129622	-0.0332465	0.00555121	2.13676e-09	0.00115655	rs532436_G	-0.0302384	0.00556691	5.62545e-08	7.51459e-06	1.53359e-08
MCAM:P43121:OID20343:v1:Cardiometabolic	MCAM	CKD_PGS	DISC	27872	0.0257782	0.00556255	3.59872e-06	0.000696139	0.0288799	0.00554979	1.96667e-07	0.00087342	rs1260326_T	0.0242986	0.00555816	1.23731e-05	0.10573	1.73045e-05
MCAM:P43121:OID20343:v1:Cardiometabolic	MCAM	CKD_GWAS_signif	DISC	27872	0.014478	0.00556334	0.00926254	0.000219641	0.0154725	0.00554437	0.00526349	0.000251365	rs55714927_C	0.0136657	0.0055527	0.0138578	1	0.0361399
MCAM:P43121:OID20343:v1:Cardiometabolic	MCAM	T2D_GWAS_signif	DISC	27872	-0.0184239	0.00556666	0.00093521	0.000355202	-0.0193369	0.00555152	0.000496268	0.000391535	rs532436_G	-0.0159751	0.00555392	0.00402586	1	0.0112856
MCAM:P43121:OID20343:v1:Cardiometabolic	MCAM	CAD_GWAS_signif	DISC	27872	-0.0200502	0.00556409	0.000314501	0.000421038	-0.0191907	0.00554915	0.00054439	0.000385967	rs532436_G	-0.0136687	0.00557166	0.0141632	1	0.0100435
MCAM:P43121:OID20343:v1:Cardiometabolic	MCAM	liver_lipid_pPS	DISC	27872	0.0461861	0.00555994	1.02621e-16	0.00223295	0.0470847	0.00554359	2.10312e-17	0.00232305	rs1260326_T	0.0142216	0.0134737	0.291201	3.015e-12	5.68868e-15
MCAM:P43121:OID20343:v1:Cardiometabolic	MCAM	lipodystrophy_pPS	DISC	27872	-0.0491014	0.00556137	1.11689e-18	0.00252163	-0.0507847	0.0055442	5.53893e-20	0.00270076	rs34587557_T	-0.048423	0.00552671	2.03168e-18	3.28143e-14	3.28143e-16
MCAM:P43121:OID20343:v1:Cardiometabolic	MCAM	T2D_PGS	REP	14228	-0.0260212	0.00809719	0.00131369	0.00063025	-0.0187002	0.00815196	0.0218083	0.000322093	rs532436_G	-0.0227035	0.0080787	0.00495635	1	0.00443633
MCAM:P43121:OID20343:v1:Cardiometabolic	MCAM	CAD_PGS	REP	14228	-0.0353835	0.00810521	1.27715e-05	0.00116234	-0.0332609	0.00811316	4.16146e-05	0.00102789	rs532436_G	-0.0295043	0.00810434	0.000273015	0.375226	0.000543806
MCAM:P43121:OID20343:v1:Cardiometabolic	MCAM	NASH_biomarker_GRS	REP	14228	-0.0210439	0.00810291	0.0094119	0.000411721	-0.0223572	0.00810738	0.00582965	0.000465389	rs532436_G	-0.0162028	0.00809289	0.0452931	1	0.0837944
MCAM:P43121:OID20343:v1:Cardiometabolic	MCAM	T2D_GWAS_signif	REP	14228	-0.017498	0.00809314	0.0306283	0.000285393	-0.0172923	0.00810133	0.0328193	0.000278887	rs532436_G	-0.013466	0.00807798	0.0955353	1	0.200555
MCAM:P43121:OID20343:v1:Cardiometabolic	MCAM	CAD_GWAS_signif	REP	14228	-0.0190069	0.0080952	0.018892	0.000336543	-0.0173351	0.00810177	0.0323991	0.000280238	rs532436_G	-0.0112346	0.00811073	0.166029	1	0.231419
MCAM:P43121:OID20343:v1:Cardiometabolic	MCAM	liver_lipid_pPS	REP	14228	0.0447873	0.00808641	3.10346e-08	0.00186939	0.0448651	0.00809397	3.0264e-08	0.00187726	rs1260326_T	0.00323136	0.0187608	0.863251	0.000911797	1.47064e-06
MCAM:P43121:OID20343:v1:Cardiometabolic	MCAM	lipodystrophy_pPS	REP	14228	-0.0309571	0.00810077	0.00013321	0.000890967	-0.0301661	0.00811278	0.000201312	0.000845766	rs34587557_T	-0.0298322	0.00806799	0.000218464	1	0.00275614
MCAM:P43121:OID20343:v1:Cardiometabolic	MCAM	liver_lipid_pPS	AFR	1114	0.0694289	0.0298322	0.0201358	0.00417144	0.0709159	0.0300965	0.0186423	0.00432101	NA	NA	NA	NA	1	0.779099
MCAM:P43121:OID20343:v1:Cardiometabolic	MCAM	beta_cell_pPS	AFR	1114	0.0759991	0.0296061	0.0103941	0.00506935	0.0764904	0.0297836	0.0103606	0.0051281	NA	NA	NA	NA	1	0.223575
MCAM:P43121:OID20343:v1:Cardiometabolic	MCAM	BMI_PGS	AMR	69	-0.444114	0.198276	0.0350572	0.0521114	-0.382343	0.207594	0.0796752	0.0358696	NA	NA	NA	NA	1	0.998745
MCAM:P43121:OID20343:v1:Cardiometabolic	MCAM	T2D_PGS	EUR	39334	-0.0366426	0.00474545	1.1758e-14	0.0013642	-0.0285652	0.0047698	2.13292e-09	0.00081879	NA	NA	NA	NA	3.45451e-10	6.81363e-14
MCAM:P43121:OID20343:v1:Cardiometabolic	MCAM	CAD_PGS	EUR	39334	-0.0348176	0.00474673	2.25891e-13	0.00123122	-0.0324431	0.00473792	7.62356e-12	0.00107016	NA	NA	NA	NA	6.63668e-09	1.19965e-11
MCAM:P43121:OID20343:v1:Cardiometabolic	MCAM	CKD_PGS	EUR	39334	0.0211582	0.00474481	8.24832e-06	0.000455429	0.0241539	0.00473902	3.47015e-07	0.000593208	NA	NA	NA	NA	0.242336	3.11886e-05
MCAM:P43121:OID20343:v1:Cardiometabolic	MCAM	NASH_biomarker_GRS	EUR	39334	-0.0106253	0.00474407	0.0251159	0.000114933	-0.0109715	0.00473407	0.0204787	0.000122715	NA	NA	NA	NA	1	0.0893333
MCAM:P43121:OID20343:v1:Cardiometabolic	MCAM	T2D_GWAS_signif	EUR	39334	-0.0185437	0.00474381	9.28198e-05	0.00035002	-0.0192591	0.00473569	4.77548e-05	0.000377764	NA	NA	NA	NA	1	0.0010952
MCAM:P43121:OID20343:v1:Cardiometabolic	MCAM	CAD_GWAS_signif	EUR	39334	-0.0180953	0.0047436	0.000136572	0.000333331	-0.0165957	0.00473505	0.000457344	0.000280611	NA	NA	NA	NA	1	0.00351973
MCAM:P43121:OID20343:v1:Cardiometabolic	MCAM	liver_lipid_pPS	EUR	39334	0.0459741	0.00473797	3.09079e-22	0.0021524	0.0466163	0.00472912	6.77963e-23	0.0022148	NA	NA	NA	NA	9.08075e-18	1.7463e-20
MCAM:P43121:OID20343:v1:Cardiometabolic	MCAM	proinsulin_pPS	EUR	39334	-0.00953713	0.00474365	0.0443846	9.26162e-05	-0.010646	0.00473442	0.0245409	0.000115526	NA	NA	NA	NA	1	0.784783
MCAM:P43121:OID20343:v1:Cardiometabolic	MCAM	lipodystrophy_pPS	EUR	39334	-0.0457866	0.00474116	4.84577e-22	0.00213206	-0.0469342	0.00473154	3.64974e-23	0.00224275	NA	NA	NA	NA	1.42369e-17	8.37463e-20
MCEE:Q96PE7:OID31033:v1:Neurology_II	MCEE	T2D_PGS	ALL	42175	-0.0118539	0.00485782	0.0146841	0.000140642	-0.0113472	0.00489935	0.0205599	0.000127226	rs6716795_T	-0.0109178	0.00481756	0.0234406	1	0.0294082
MCEE:Q96PE7:OID31033:v1:Neurology_II	MCEE	BMI_PGS	ALL	42175	-0.013584	0.00485901	0.00518215	0.000184592	-0.0145892	0.00506493	0.00397334	0.000196771	rs6716795_T	-0.0132202	0.0048186	0.00607994	1	0.012338
MCEE:Q96PE7:OID31033:v1:Neurology_II	MCEE	T2D_PGS	DISC	27909	-0.0188097	0.0058583	0.00132527	0.00036832	-0.0181631	0.00590485	0.00210024	0.00033901	rs6716795_T	-0.0178862	0.00580893	0.00207836	1	0.00367324
MCEE:Q96PE7:OID31033:v1:Neurology_II	MCEE	beta_cell_pPS	DISC	27909	-0.0134038	0.00585254	0.0220135	0.000187436	-0.013022	0.0058616	0.0263202	0.000176865	rs6716795_T	-0.0118478	0.00580353	0.0412125	1	0.221933
MCEE:Q96PE7:OID31033:v1:Neurology_II	MCEE	BMI_PGS	REP	14266	-0.0270393	0.00867968	0.00184163	0.000676172	-0.0304117	0.00900874	0.000738011	0.000799247	rs6716795_T	-0.025085	0.00861033	0.00358125	1	0.00718554
MCEE:Q96PE7:OID31033:v1:Neurology_II	MCEE	BMI_GWAS_signif	REP	14266	-0.0197688	0.00868264	0.022812	0.000361301	-0.0204708	0.00877641	0.0196895	0.000381722	rs1260326_T	-0.0197728	0.00868293	0.0227888	1	0.123885
MCEE:Q96PE7:OID31033:v1:Neurology_II	MCEE	BMI_PGS	AFR	1116	-0.0611597	0.0290045	0.0352101	0.00396453	-0.0717572	0.0295533	0.0153473	0.00533183	NA	NA	NA	NA	1	0.980412
MCEE:Q96PE7:OID31033:v1:Neurology_II	MCEE	T2D_PGS	EUR	39394	-0.0123377	0.00503487	0.014272	0.00015189	-0.0121468	0.00507849	0.0167699	0.000145213	NA	NA	NA	NA	1	0.028918
MCEE:Q96PE7:OID31033:v1:Neurology_II	MCEE	BMI_PGS	EUR	39394	-0.00998768	0.00503614	0.0473519	9.94927e-05	-0.0108007	0.00525533	0.0398668	0.000107219	NA	NA	NA	NA	1	0.0917073
MCEE:Q96PE7:OID31033:v1:Neurology_II	MCEE	CAD_GWAS_signif	EUR	39394	-0.0103216	0.0050305	0.0401958	0.000106494	-0.0104776	0.00504039	0.0376486	0.000109689	NA	NA	NA	NA	1	0.243528
MCEE:Q96PE7:OID31033:v1:Neurology_II	MCEE	BMI_PGS	EAS	207	-0.158661	0.0779229	0.0434403	0.0196428	-0.166	0.0812737	0.0428325	0.0201083	NA	NA	NA	NA	1	0.853412
MCEE:Q96PE7:OID31033:v1:Neurology_II	MCEE	BMI_PGS	SAS	812	-0.0750727	0.0355634	0.0351028	0.00547741	-0.0773507	0.0372179	0.0380219	0.00540787	NA	NA	NA	NA	1	0.243236
MCEMP1:Q8IX19:OID30501:v1:Inflammation_II	MCEMP1	NASH_biomarker_GRS	ALL	41071	-0.0174702	0.00489482	0.000358584	0.000304442	-0.0178492	0.00489413	0.000265576	0.000317957	rs8193004_C	-0.017024	0.00488706	0.000495431	1	0.00218573
MCEMP1:Q8IX19:OID30501:v1:Inflammation_II	MCEMP1	liver_lipid_pPS	ALL	41071	-0.0151463	0.00489581	0.00197793	0.000228759	-0.0159906	0.00489516	0.00108929	0.000255097	rs1260326_T	-0.0172577	0.0116735	0.139318	1	0.0049541
MCEMP1:Q8IX19:OID30501:v1:Inflammation_II	MCEMP1	NASH_biomarker_GRS	DISC	27166	-0.0205669	0.00593307	0.000528134	0.000437371	-0.0207804	0.00592786	0.000456408	0.000446624	rs8193004_C	-0.0202965	0.00592383	0.000612908	1	0.00357525
MCEMP1:Q8IX19:OID30501:v1:Inflammation_II	MCEMP1	liver_lipid_pPS	DISC	27166	-0.0169011	0.00593398	0.00440017	0.000295306	-0.0175282	0.00592827	0.00311209	0.000317764	rs1260326_T	-0.0247705	0.0143325	0.083951	1	0.0121159
MCEMP1:Q8IX19:OID30501:v1:Inflammation_II	MCEMP1	T2D_PGS	AFR	1085	0.0840418	0.031619	0.00798333	0.00631335	0.0814569	0.0318499	0.010686	0.00590392	NA	NA	NA	NA	1	0.276143
MCEMP1:Q8IX19:OID30501:v1:Inflammation_II	MCEMP1	NASH_biomarker_GRS	AFR	1085	0.0701937	0.0317844	0.0274335	0.00436766	0.0665011	0.0321889	0.0390848	0.00386109	NA	NA	NA	NA	1	0.938518
MCEMP1:Q8IX19:OID30501:v1:Inflammation_II	MCEMP1	NASH_biomarker_GRS	EUR	38376	-0.0201301	0.00506128	6.98386e-05	0.000407021	-0.0206783	0.00505855	4.36373e-05	0.000429743	NA	NA	NA	NA	1	0.000490875
MCEMP1:Q8IX19:OID30501:v1:Inflammation_II	MCEMP1	liver_lipid_pPS	EUR	38376	-0.0147305	0.00506131	0.00361152	0.000217992	-0.0157006	0.00505895	0.00191365	0.000247755	NA	NA	NA	NA	1	0.00843453
MCFD2:Q8NI22:OID20171:v1:Cardiometabolic	MCFD2	CKD_PGS	ALL	41748	0.0200542	0.00483333	3.34385e-05	0.000401654	0.0177522	0.00483925	0.0002444	0.000314298	rs6993770_A	0.0197765	0.00482804	4.20843e-05	0.982422	0.000119662
MCFD2:Q8NI22:OID20171:v1:Cardiometabolic	MCFD2	NASH_biomarker_GRS	ALL	41748	0.0182609	0.00483091	0.000157041	0.000333389	0.0177088	0.00483098	0.000246997	0.000313835	rs112635299_G	-0.00162019	0.00500046	0.745933	1	0.00103916
MCFD2:Q8NI22:OID20171:v1:Cardiometabolic	MCFD2	CKD_GWAS_signif	ALL	41748	0.0121803	0.00483227	0.0117187	0.000148273	0.0113547	0.00483138	0.0187683	0.000129028	rs6419615_G	0.0118927	0.00481113	0.013443	1	0.0433074
MCFD2:Q8NI22:OID20171:v1:Cardiometabolic	MCFD2	CKD_PGS	DISC	27709	0.019921	0.00586888	0.000688891	0.000406658	0.0182644	0.00587164	0.00186893	0.000341601	rs6993770_A	0.0198447	0.00586143	0.000711131	1	0.0024895
MCFD2:Q8NI22:OID20171:v1:Cardiometabolic	MCFD2	NASH_biomarker_GRS	DISC	27709	0.017687	0.00587095	0.00259225	0.000320368	0.0173648	0.005868	0.00308665	0.000309173	rs112635299_G	-0.00289363	0.00610054	0.635272	1	0.0144791
MCFD2:Q8NI22:OID20171:v1:Cardiometabolic	MCFD2	CKD_GWAS_signif	DISC	27709	0.0165006	0.00586889	0.00493393	0.000279038	0.0158754	0.00586437	0.0067916	0.000258746	rs6419615_G	0.0163517	0.00584353	0.00514155	1	0.0207084
MCFD2:Q8NI22:OID20171:v1:Cardiometabolic	MCFD2	T2D_GWAS_signif	DISC	27709	-0.0120822	0.00587269	0.0396611	0.000149435	-0.0116433	0.00587216	0.047399	0.000138829	rs1260326_T	-0.0113585	0.00588014	0.0534104	1	0.192161
MCFD2:Q8NI22:OID20171:v1:Cardiometabolic	MCFD2	liver_lipid_pPS	DISC	27709	-0.0119191	0.00587194	0.0423831	0.000145463	-0.0116481	0.00587029	0.0472374	0.000139031	rs1260326_T	0.00759863	0.0142014	0.592611	1	0.0844739
MCFD2:Q8NI22:OID20171:v1:Cardiometabolic	MCFD2	CKD_PGS	REP	14039	0.0212695	0.0085187	0.0125434	0.000429196	0.0178026	0.00854432	0.0372185	0.000299759	rs6993770_A	0.0206812	0.00851246	0.0151312	1	0.0422137
MCFD2:Q8NI22:OID20171:v1:Cardiometabolic	MCFD2	NASH_biomarker_GRS	REP	14039	0.0201327	0.00851484	0.0180715	0.000384911	0.0191833	0.0085262	0.0244695	0.00034952	rs112635299_G	0.00182604	0.00874326	0.834568	1	0.139355
MCFD2:Q8NI22:OID20171:v1:Cardiometabolic	MCFD2	obesity_pPS	REP	14039	-0.017426	0.0085044	0.0404754	0.000289107	-0.0200953	0.00853216	0.0185243	0.000382996	rs35433380_G	-0.0180696	0.00849483	0.0334269	1	0.203974
MCFD2:Q8NI22:OID20171:v1:Cardiometabolic	MCFD2	T2D_PGS	AMR	66	0.430236	0.195379	0.0395628	0.0475931	0.429375	0.231703	0.0803307	0.0375039	NA	NA	NA	NA	1	0.512045
MCFD2:Q8NI22:OID20171:v1:Cardiometabolic	MCFD2	CKD_PGS	EUR	39012	0.0213071	0.00497607	1.85734e-05	0.000459367	0.0189919	0.00498002	0.000137163	0.00036452	NA	NA	NA	NA	0.545686	6.81256e-05
MCFD2:Q8NI22:OID20171:v1:Cardiometabolic	MCFD2	NASH_biomarker_GRS	EUR	39012	0.018271	0.00497463	0.000240201	0.000338017	0.0177471	0.00497343	0.000359639	0.000319161	NA	NA	NA	NA	1	0.00153082
MCFD2:Q8NI22:OID20171:v1:Cardiometabolic	MCFD2	CKD_GWAS_signif	EUR	39012	0.0136724	0.00497572	0.00600199	0.000189226	0.0128337	0.00497391	0.00987795	0.000166895	NA	NA	NA	NA	1	0.0226948
MCTS1:Q9ULC4:OID31444:v1:Oncology_II	MCTS1	BMI_PGS	ALL	42089	-0.0189417	0.00484665	9.31277e-05	0.000356421	-0.0267979	0.00505132	1.13164e-07	0.000659066	rs9269202_T	-0.0181187	0.00484392	0.000183898	1	0.000283533
MCTS1:Q9ULC4:OID31444:v1:Oncology_II	MCTS1	BMI_GWAS_signif	ALL	42089	-0.0150292	0.00484477	0.00192247	0.000224591	-0.0174867	0.00488918	0.000348474	0.000299667	rs3097671_G	-0.0147498	0.00483599	0.00228984	1	0.00996157
MCTS1:Q9ULC4:OID31444:v1:Oncology_II	MCTS1	CKD_GWAS_signif	ALL	42089	0.0103793	0.00484298	0.0321063	0.000107208	0.0105432	0.00485056	0.0297404	0.000110698	rs9269202_T	0.0103952	0.00483912	0.0317074	1	0.105043
MCTS1:Q9ULC4:OID31444:v1:Oncology_II	MCTS1	liver_lipid_pPS	ALL	42089	-0.0130986	0.00484256	0.00683546	0.000170761	-0.0132053	0.00485207	0.0064997	0.000173538	rs1260326_T	0.0128331	0.0115661	0.267201	1	0.0149758
MCTS1:Q9ULC4:OID31444:v1:Oncology_II	MCTS1	lipodystrophy_pPS	ALL	42089	0.0133319	0.00484469	0.00592849	0.000176741	0.0135125	0.0048551	0.00538574	0.000181478	rs9269202_T	0.0117097	0.00484503	0.0156602	1	0.028048
MCTS1:Q9ULC4:OID31444:v1:Oncology_II	MCTS1	BMI_PGS	DISC	27845	-0.0206275	0.00590328	0.000476152	0.000430819	-0.0298376	0.00616543	1.30863e-06	0.000827994	rs9269202_T	-0.0197165	0.00589801	0.00083015	1	0.00148192
MCTS1:Q9ULC4:OID31444:v1:Oncology_II	MCTS1	BMI_GWAS_signif	DISC	27845	-0.012037	0.00589936	0.0413207	0.000146941	-0.0150258	0.00594857	0.0115439	0.000225706	rs3097671_G	-0.0120633	0.00588745	0.0404721	1	0.157458
MCTS1:Q9ULC4:OID31444:v1:Oncology_II	MCTS1	lipodystrophy_pPS	DISC	27845	0.0145616	0.00590102	0.0136064	0.000214907	0.0150538	0.00590566	0.0108069	0.000229852	rs9269202_T	0.0122696	0.00590202	0.0376381	1	0.0751421
MCTS1:Q9ULC4:OID31444:v1:Oncology_II	MCTS1	BMI_GWAS_signif	REP	14244	-0.0210847	0.0084972	0.0130993	0.000423969	-0.0227697	0.00859086	0.00804736	0.000486907	rs3097671_G	-0.0202265	0.008486	0.0171611	1	0.0838468
MCTS1:Q9ULC4:OID31444:v1:Oncology_II	MCTS1	liver_lipid_pPS	REP	14244	-0.0206501	0.00848438	0.0149496	0.000407907	-0.0209446	0.00852142	0.013988	0.000418752	rs1260326_T	-0.011931	0.0196935	0.544633	1	0.0644962
MCTS1:Q9ULC4:OID31444:v1:Oncology_II	MCTS1	BMI_PGS	EUR	39304	-0.0181505	0.00501991	0.000299914	0.000326565	-0.0258258	0.0052374	8.21346e-07	0.000609095	NA	NA	NA	NA	1	0.000868981
MCTS1:Q9ULC4:OID31444:v1:Oncology_II	MCTS1	BMI_GWAS_signif	EUR	39304	-0.0152132	0.00501627	0.00242479	0.000229777	-0.017752	0.00506222	0.000454089	0.000308148	NA	NA	NA	NA	1	0.0128825
MCTS1:Q9ULC4:OID31444:v1:Oncology_II	MCTS1	CKD_GWAS_signif	EUR	39304	0.00983082	0.00501518	0.049978	9.60049e-05	0.00996494	0.00502213	0.0472399	9.86758e-05	NA	NA	NA	NA	1	0.144665
MCTS1:Q9ULC4:OID31444:v1:Oncology_II	MCTS1	liver_lipid_pPS	EUR	39304	-0.0142092	0.00501353	0.00459669	0.000200676	-0.0140527	0.00502203	0.0051412	0.000196225	NA	NA	NA	NA	1	0.0105016
MCTS1:Q9ULC4:OID31444:v1:Oncology_II	MCTS1	lipodystrophy_pPS	EUR	39304	0.0143877	0.00501672	0.00413364	0.000205485	0.0146592	0.00502496	0.00353305	0.000213276	NA	NA	NA	NA	1	0.0200738
MCTS1:Q9ULC4:OID31444:v1:Oncology_II	MCTS1	T2D_PGS	EAS	205	-0.189272	0.0771357	0.0152593	0.0292063	-0.186928	0.0771098	0.0165323	0.0289989	NA	NA	NA	NA	1	0.999455
MDGA1:Q8NFP4:OID20951:v1:Neurology	MDGA1	T2D_PGS	ALL	41618	0.016117	0.00469791	0.000602686	0.000260988	0.0165196	0.00473641	0.000487536	0.000271013	rs146513610_G	0.0136928	0.00445712	0.00212689	1	0.00146945
MDGA1:Q8NFP4:OID20951:v1:Neurology	MDGA1	CAD_PGS	ALL	41618	-0.0135309	0.00470069	0.00399787	0.000183751	-0.013494	0.00470867	0.00416186	0.000182986	rs9349050_T	-0.00563266	0.00284538	0.0477574	1	0.0172732
MDGA1:Q8NFP4:OID20951:v1:Neurology	MDGA1	NASH_biomarker_GRS	ALL	41618	0.0203638	0.00469328	1.43512e-05	0.000417403	0.0202433	0.00470071	1.66297e-05	0.000413101	rs9987289_A	0.0168097	0.00476833	0.000423485	0.421637	0.00011184
MDGA1:Q8NFP4:OID20951:v1:Neurology	MDGA1	T2D_GWAS_signif	ALL	41618	0.0109132	0.00469482	0.0201028	0.000119838	0.0106355	0.00470434	0.0237781	0.000113889	rs116499511_G	0.00850774	0.00458934	0.063774	1	0.093011
MDGA1:Q8NFP4:OID20951:v1:Neurology	MDGA1	CAD_GWAS_signif	ALL	41618	-0.0107426	0.00469464	0.0221271	0.00011613	-0.010462	0.00470335	0.0261292	0.00011025	rs9349050_T	-0.00394404	0.00284165	0.165162	1	0.156165
MDGA1:Q8NFP4:OID20951:v1:Neurology	MDGA1	obesity_pPS	ALL	41618	0.0101426	0.00469466	0.0307432	0.000103521	0.0107408	0.00471259	0.0226625	0.000115748	rs146513610_G	0.00847919	0.0044539	0.0569471	1	0.149821
MDGA1:Q8NFP4:OID20951:v1:Neurology	MDGA1	liver_lipid_pPS	ALL	41618	0.015485	0.00469424	0.000972086	0.000241303	0.0158876	0.00470261	0.000729599	0.000254294	rs1260326_T	0.0142114	0.0112321	0.205787	1	0.00260437
MDGA1:Q8NFP4:OID20951:v1:Neurology	MDGA1	T2D_PGS	DISC	27561	0.0186894	0.00578335	0.0012325	0.000353784	0.0199225	0.0058308	0.000634616	0.000396656	rs146513610_G	0.0155625	0.00545537	0.00433826	1	0.00343232
MDGA1:Q8NFP4:OID20951:v1:Neurology	MDGA1	CAD_PGS	DISC	27561	-0.0173024	0.00578174	0.00276855	0.000303409	-0.0173173	0.00578958	0.00278214	0.000304012	rs9349050_T	-0.00662022	0.00347078	0.0564773	1	0.0160434
MDGA1:Q8NFP4:OID20951:v1:Neurology	MDGA1	NASH_biomarker_GRS	DISC	27561	0.0260565	0.00577472	6.44321e-06	0.000689481	0.0261535	0.00578228	6.12113e-06	0.000694875	rs9987289_A	0.0231303	0.00587174	8.19368e-05	0.189302	6.3524e-05
MDGA1:Q8NFP4:OID20951:v1:Neurology	MDGA1	T2D_GWAS_signif	DISC	27561	0.0139142	0.005777	0.0160225	0.000196559	0.013775	0.00578696	0.0173029	0.000192558	rs116499511_G	0.0104648	0.00564459	0.0637553	1	0.102558
MDGA1:Q8NFP4:OID20951:v1:Neurology	MDGA1	CAD_GWAS_signif	DISC	27561	-0.0116369	0.00577523	0.0439184	0.000137576	-0.0118134	0.00578499	0.0411526	0.000141726	rs9349050_T	-0.00267292	0.00346666	0.440692	1	0.315482
MDGA1:Q8NFP4:OID20951:v1:Neurology	MDGA1	liver_lipid_pPS	DISC	27561	0.0128849	0.00577667	0.025722	0.000168578	0.0132765	0.00578515	0.0217449	0.000178987	rs1260326_T	0.0231867	0.0139941	0.0975525	1	0.0547764
MDGA1:Q8NFP4:OID20951:v1:Neurology	MDGA1	liver_lipid_pPS	REP	14057	0.0202666	0.0080696	0.0120341	0.000405816	0.0207114	0.00808937	0.010468	0.000424947	rs1260326_T	-0.00271871	0.0188358	0.885236	1	0.055679
MDGA1:Q8NFP4:OID20951:v1:Neurology	MDGA1	T2D_PGS	AFR	1089	-0.0641426	0.0262887	0.0148568	0.00508144	-0.0630206	0.0264636	0.0174291	0.00491124	NA	NA	NA	NA	1	0.301029
MDGA1:Q8NFP4:OID20951:v1:Neurology	MDGA1	CKD_GWAS_signif	AFR	1089	0.0591069	0.0263722	0.0252205	0.00429144	0.0574188	0.0265069	0.0305281	0.0040675	NA	NA	NA	NA	1	0.657353
MDGA1:Q8NFP4:OID20951:v1:Neurology	MDGA1	beta_cell_pPS	AFR	1089	-0.0587929	0.0262333	0.025227	0.00429106	-0.0557239	0.0263797	0.0348965	0.00386881	NA	NA	NA	NA	1	0.26872
MDGA1:Q8NFP4:OID20951:v1:Neurology	MDGA1	T2D_PGS	EUR	38888	0.0177186	0.00486499	0.000270807	0.000318055	0.0178275	0.00490598	0.000279606	0.000317878	NA	NA	NA	NA	1	0.00069731
MDGA1:Q8NFP4:OID20951:v1:Neurology	MDGA1	CAD_PGS	EUR	38888	-0.01462	0.00486671	0.00266555	0.000216409	-0.0148484	0.00487439	0.00231902	0.000223406	NA	NA	NA	NA	1	0.0125704
MDGA1:Q8NFP4:OID20951:v1:Neurology	MDGA1	NASH_biomarker_GRS	EUR	38888	0.0208214	0.00485939	1.83359e-05	0.000440155	0.0208291	0.00486643	1.87216e-05	0.000440953	NA	NA	NA	NA	0.538709	0.000138486
MDGA1:Q8NFP4:OID20951:v1:Neurology	MDGA1	T2D_GWAS_signif	EUR	38888	0.0119489	0.0048607	0.0139655	0.000144925	0.0117458	0.00486975	0.0158703	0.000140077	NA	NA	NA	NA	1	0.0714818
MDGA1:Q8NFP4:OID20951:v1:Neurology	MDGA1	CAD_GWAS_signif	EUR	38888	-0.00987529	0.00486096	0.0422059	9.89837e-05	-0.00982106	0.00486926	0.0437077	9.79544e-05	NA	NA	NA	NA	1	0.247014
MDGA1:Q8NFP4:OID20951:v1:Neurology	MDGA1	obesity_pPS	EUR	38888	0.0129135	0.00486076	0.00789438	0.000169261	0.0135402	0.00487898	0.00551915	0.000185433	NA	NA	NA	NA	1	0.0587182
MDGA1:Q8NFP4:OID20951:v1:Neurology	MDGA1	liver_lipid_pPS	EUR	38888	0.0139816	0.0048597	0.00401642	0.000198497	0.0145399	0.00486785	0.00281987	0.000214795	NA	NA	NA	NA	1	0.00926963
MDGA1:Q8NFP4:OID20951:v1:Neurology	MDGA1	liver_lipid_pPS	SAS	805	0.0837125	0.0372249	0.0248117	0.00602526	0.0845647	0.0373406	0.023822	0.00623011	NA	NA	NA	NA	1	0.960659
MDH1:P40925:OID30669:v1:Inflammation_II	MDH1	T2D_PGS	ALL	42035	0.0135359	0.00473029	0.00421802	0.000182195	0.00239593	0.00474778	0.613813	5.63559e-06	rs74181286_A	0.0131034	0.00472182	0.00552128	1	0.00930372
MDH1:P40925:OID30669:v1:Inflammation_II	MDH1	CAD_PGS	ALL	42035	0.0100387	0.00473307	0.0339293	0.000100104	0.00743687	0.00471983	0.115111	5.49386e-05	rs74181286_A	0.00960119	0.00472459	0.0421424	1	0.0937765
MDH1:P40925:OID30669:v1:Inflammation_II	MDH1	liver_lipid_pPS	ALL	42035	-0.0140271	0.00472705	0.00300487	0.000195924	-0.0147468	0.00471402	0.00175947	0.000216515	rs1260326_T	0.00051617	0.0112799	0.963502	1	0.00716582
MDH1:P40925:OID30669:v1:Inflammation_II	MDH1	T2D_PGS	DISC	27846	0.0138409	0.00578681	0.0167727	0.000193931	0.00240041	0.00580183	0.679072	5.7585e-06	rs74181286_A	0.0135001	0.00577618	0.019436	1	0.037848
MDH1:P40925:OID30669:v1:Inflammation_II	MDH1	CAD_PGS	DISC	27846	0.0147045	0.00578458	0.0110267	0.000219052	0.0123808	0.00576059	0.0316251	0.000155368	rs74181286_A	0.0144902	0.00577389	0.0120922	1	0.0475201
MDH1:P40925:OID30669:v1:Inflammation_II	MDH1	obesity_pPS	DISC	27846	0.0123429	0.00577959	0.0327211	0.000154616	0.00538317	0.00576929	0.35079	2.92879e-05	rs17552490_C	0.0123222	0.00577794	0.0329647	1	0.151402
MDH1:P40925:OID30669:v1:Inflammation_II	MDH1	liver_lipid_pPS	DISC	27846	-0.013419	0.00577903	0.0202395	0.000182782	-0.0136809	0.00575544	0.0174588	0.000190044	rs1260326_T	0.00528673	0.0139895	0.705502	1	0.044542
MDH1:P40925:OID30669:v1:Inflammation_II	MDH1	BMI_GWAS_signif	REP	14189	-0.0178956	0.0082429	0.0299454	0.000306268	-0.029714	0.00829553	0.000342228	0.000832167	rs17552490_C	-0.0180247	0.00823756	0.0286783	1	0.148114
MDH1:P40925:OID30669:v1:Inflammation_II	MDH1	lipodystrophy_pPS	REP	14189	0.0172454	0.00823961	0.0363678	0.000284652	0.0172316	0.00824521	0.0366458	0.000283456	rs17552490_C	0.0172305	0.00823424	0.036408	1	0.130622
MDH1:P40925:OID30669:v1:Inflammation_II	MDH1	beta_cell_pPS	AFR	1109	0.0638251	0.0282312	0.0239743	0.00429485	0.0585923	0.0283229	0.0388184	0.00363066	NA	NA	NA	NA	1	0.268272
MDH1:P40925:OID30669:v1:Inflammation_II	MDH1	T2D_PGS	EUR	39269	0.0137868	0.00491311	0.00501669	0.000188853	0.002013	0.00493097	0.683102	3.9706e-06	NA	NA	NA	NA	1	0.011057
MDH1:P40925:OID30669:v1:Inflammation_II	MDH1	CAD_PGS	EUR	39269	0.0110144	0.00491454	0.0250198	0.000120475	0.00829709	0.0048985	0.0903105	6.83485e-05	NA	NA	NA	NA	1	0.0768914
MDH1:P40925:OID30669:v1:Inflammation_II	MDH1	liver_lipid_pPS	EUR	39269	-0.0149357	0.00490759	0.00234085	0.000222132	-0.0154223	0.00489183	0.00161906	0.000236745	NA	NA	NA	NA	1	0.00569322
MDH1:P40925:OID30669:v1:Inflammation_II	MDH1	lipodystrophy_pPS	EUR	39269	0.0101659	0.00491101	0.0384574	0.000102778	0.01078	0.00489492	0.0276508	0.000115539	NA	NA	NA	NA	1	0.112875
MDK:P21741:OID21489:v1:Oncology	MDK	T2D_PGS	ALL	41926	0.0104618	0.0047459	0.0275026	0.000109858	0.00495245	0.00477967	0.300138	2.43108e-05	rs541295226_A	0.00970967	0.00472697	0.0399721	1	0.0520971
MDK:P21741:OID21489:v1:Oncology	MDK	CAD_PGS	ALL	41926	0.014575	0.00474809	0.00214446	0.000213003	0.0128132	0.00475053	0.00699488	0.000164711	rs3184504_T	0.0121141	0.00475522	0.0108523	1	0.0102948
MDK:P21741:OID21489:v1:Oncology	MDK	CKD_PGS	ALL	41926	0.0460727	0.00473919	2.57408e-22	0.0021321	0.0437089	0.00474679	3.46856e-20	0.00191613	rs3184504_T	0.0451011	0.00473754	1.82145e-21	7.56264e-18	2.35703e-21
MDK:P21741:OID21489:v1:Oncology	MDK	CKD_GWAS_signif	ALL	41926	0.0216359	0.00474174	5.06046e-06	0.000470505	0.020995	0.00474269	9.58831e-06	0.000443549	rs3184504_T	0.0211898	0.00473859	7.77828e-06	0.148676	3.02803e-05
MDK:P21741:OID21489:v1:Oncology	MDK	liver_lipid_pPS	ALL	41926	-0.0191494	0.00474182	5.39102e-05	0.000368602	-0.0196063	0.0047447	3.59931e-05	0.00038651	rs1260326_T	-0.0150081	0.0113353	0.185505	1	0.000200492
MDK:P21741:OID21489:v1:Oncology	MDK	proinsulin_pPS	ALL	41926	-0.0105581	0.00474159	0.0259721	0.000112094	-0.00930567	0.00474454	0.0498457	8.71029e-05	rs78158251_T	-0.0100369	0.00472954	0.0338295	1	0.703328
MDK:P21741:OID21489:v1:Oncology	MDK	CAD_PGS	DISC	27880	0.0146519	0.00574517	0.0107686	0.000224903	0.0133443	0.00574656	0.0202331	0.000186505	rs3184504_T	0.0116433	0.00575296	0.0429916	1	0.0468714
MDK:P21741:OID21489:v1:Oncology	MDK	CKD_PGS	DISC	27880	0.0453911	0.00573139	2.46842e-15	0.00216452	0.0432377	0.00573823	5.03138e-14	0.00196012	rs3184504_T	0.0444034	0.00572706	9.26116e-15	7.25222e-11	2.25926e-14
MDK:P21741:OID21489:v1:Oncology	MDK	CKD_GWAS_signif	DISC	27880	0.0250089	0.00573557	1.30335e-05	0.000657142	0.024562	0.00573505	1.85181e-05	0.000634117	rs3184504_T	0.0244198	0.00573008	2.03548e-05	0.382925	8.54743e-05
MDK:P21741:OID21489:v1:Oncology	MDK	liver_lipid_pPS	DISC	27880	-0.0211217	0.00573886	0.000233248	0.000468287	-0.0211867	0.00574084	0.000224223	0.000470939	rs1260326_T	-0.0158451	0.013917	0.254904	1	0.000982373
MDK:P21741:OID21489:v1:Oncology	MDK	T2D_PGS	REP	14046	0.0269219	0.00841141	0.00137427	0.000669215	0.0215947	0.00847766	0.0108683	0.00042583	rs541295226_A	0.0255077	0.00837594	0.00232842	1	0.00460389
MDK:P21741:OID21489:v1:Oncology	MDK	CKD_PGS	REP	14046	0.0478732	0.0084137	1.29657e-08	0.00211162	0.0452036	0.00843738	8.57074e-08	0.00188075	rs3184504_T	0.0471152	0.00841688	2.21299e-08	0.000380932	1.20168e-07
MDK:P21741:OID21489:v1:Oncology	MDK	T2D_GWAS_signif	REP	14046	0.01995	0.00840673	0.017653	0.000368015	0.0194171	0.00842258	0.0211611	0.000348825	rs146440812_A	0.0189739	0.0083943	0.0238161	1	0.146325
MDK:P21741:OID21489:v1:Oncology	MDK	CAD_GWAS_signif	REP	14046	-0.0190394	0.00840907	0.02358	0.000335013	-0.0207063	0.00842039	0.0139421	0.000396868	rs541295226_A	-0.0182823	0.00837274	0.0290122	1	0.265433
MDK:P21741:OID21489:v1:Oncology	MDK	CKD_PGS	AFR	1113	0.0728605	0.0332505	0.0286501	0.00417928	0.0726266	0.0335785	0.030776	0.00412519	NA	NA	NA	NA	1	0.404591
MDK:P21741:OID21489:v1:Oncology	MDK	liver_lipid_pPS	AFR	1113	-0.0896908	0.0330272	0.00672179	0.00640351	-0.0893897	0.0332855	0.0073559	0.00634444	NA	NA	NA	NA	1	0.779099
MDK:P21741:OID21489:v1:Oncology	MDK	T2D_PGS	EUR	39166	0.0100395	0.00489491	0.0402729	0.000102991	0.00420037	0.0049312	0.394334	1.77777e-05	NA	NA	NA	NA	1	0.0742295
MDK:P21741:OID21489:v1:Oncology	MDK	CAD_PGS	EUR	39166	0.0138955	0.00489573	0.00453787	0.000197213	0.0120849	0.00489786	0.0136144	0.00014915	NA	NA	NA	NA	1	0.0196641
MDK:P21741:OID21489:v1:Oncology	MDK	CKD_PGS	EUR	39166	0.0485649	0.00488538	2.94547e-23	0.00241359	0.0460668	0.00489214	4.91142e-21	0.00216773	NA	NA	NA	NA	8.65379e-19	2.77365e-22
MDK:P21741:OID21489:v1:Oncology	MDK	CKD_GWAS_signif	EUR	39166	0.0235785	0.00488926	1.42302e-06	0.000569111	0.0227918	0.00489027	3.16275e-06	0.000531941	NA	NA	NA	NA	0.0418084	8.85772e-06
MDK:P21741:OID21489:v1:Oncology	MDK	liver_lipid_pPS	EUR	39166	-0.0169642	0.00488854	0.000520654	0.00029477	-0.0174163	0.00489128	0.000370319	0.000310558	NA	NA	NA	NA	1	0.00148657
MDK:P21741:OID21489:v1:Oncology	MDK	proinsulin_pPS	EUR	39166	-0.010611	0.00488899	0.0299829	0.000115328	-0.00947171	0.00489162	0.0528364	9.18597e-05	NA	NA	NA	NA	1	0.763198
MDM1:Q8TC05:OID30945:v1:Neurology_II	MDM1	BMI_PGS	ALL	41162	-0.0111835	0.00491698	0.0229431	0.000124251	-0.0132044	0.00512486	0.00998321	0.000160094	rs2870812_G	-0.0104939	0.00487628	0.0314006	1	0.0475365
MDM1:Q8TC05:OID30945:v1:Neurology_II	MDM1	obesity_pPS	AFR	1094	-0.0682202	0.0293364	0.0202395	0.00488843	-0.0675887	0.0294482	0.021924	0.00482033	NA	NA	NA	NA	1	0.791969
MDM1:Q8TC05:OID30945:v1:Neurology_II	MDM1	proinsulin_pPS	AFR	1094	0.0615351	0.029724	0.0386785	0.0038784	0.0553865	0.0300495	0.0655913	0.00311434	NA	NA	NA	NA	1	0.963658
MDM1:Q8TC05:OID30945:v1:Neurology_II	MDM1	lipodystrophy_pPS	AFR	1094	-0.0815087	0.0295053	0.0058369	0.00688403	-0.0873062	0.0298155	0.00348443	0.00782098	NA	NA	NA	NA	1	0.418263
MDM1:Q8TC05:OID30945:v1:Neurology_II	MDM1	BMI_PGS	EUR	38438	-0.0125125	0.00509531	0.0140656	0.000155123	-0.0145345	0.00531676	0.00626536	0.000192879	NA	NA	NA	NA	1	0.031212
MECR:Q9BV79:OID30274:v1:Cardiometabolic_II	MECR	CAD_PGS	ALL	41191	0.0144809	0.00488437	0.00303107	0.000209569	0.011963	0.00487539	0.014142	0.000143017	rs11242109_G	0.014027	0.00488167	0.0040628	1	0.0137852
MECR:Q9BV79:OID30274:v1:Cardiometabolic_II	MECR	CAD_PGS	DISC	27228	0.0177032	0.00591445	0.00276307	0.000324555	0.0159025	0.00589887	0.00702494	0.000261937	rs11242109_G	0.0172619	0.00590989	0.0034936	1	0.0160433
MECR:Q9BV79:OID30274:v1:Cardiometabolic_II	MECR	BMI_PGS	DISC	27228	0.0149432	0.00591386	0.0115163	0.000231311	-0.0106196	0.00615606	0.084527	0.000107271	rs113933311_G	0.0145832	0.00591098	0.013626	1	0.0284087
MECR:Q9BV79:OID30274:v1:Cardiometabolic_II	MECR	CKD_PGS	REP	13963	0.0174193	0.00864836	0.0440104	0.000283076	0.0120904	0.00866175	0.162785	0.000135865	rs144612117_C	0.0167799	0.00864048	0.0521565	1	0.114732
MECR:Q9BV79:OID30274:v1:Cardiometabolic_II	MECR	lipodystrophy_pPS	AMR	69	0.31331	0.137577	0.0323845	0.0465327	0.289479	0.141531	0.0535537	0.0387405	NA	NA	NA	NA	1	0.222823
MECR:Q9BV79:OID30274:v1:Cardiometabolic_II	MECR	CAD_PGS	EUR	38479	0.0142976	0.00505259	0.00466078	0.000204933	0.0118778	0.00504136	0.0184741	0.000141434	NA	NA	NA	NA	1	0.0201077
MECR:Q9BV79:OID30274:v1:Cardiometabolic_II	MECR	CKD_PGS	EUR	38479	0.0103707	0.00504798	0.0399416	0.000108028	0.00622244	0.00504103	0.217076	3.88245e-05	NA	NA	NA	NA	1	0.0829318
MECR:Q9BV79:OID30274:v1:Cardiometabolic_II	MECR	liver_lipid_pPS	EUR	38479	-0.0103561	0.00504591	0.0401395	0.000107814	-0.0115098	0.00503475	0.0222557	0.000133155	NA	NA	NA	NA	1	0.072617
MED18:Q9BUE0:OID21236:v1:Oncology	MED18	liver_lipid_pPS	ALL	40957	-0.0207003	0.00487056	2.14155e-05	0.000426784	-0.0212245	0.00487733	1.35435e-05	0.000448276	rs1260326_T	-0.00292969	0.0116733	0.801836	0.629187	9.15707e-05
MED18:Q9BUE0:OID21236:v1:Oncology	MED18	liver_lipid_pPS	DISC	27119	-0.021377	0.00595521	0.00033174	0.000460758	-0.0215681	0.00595872	0.000295615	0.00046873	rs1260326_T	-0.00264979	0.0144306	0.854311	1	0.00131178
MED18:Q9BUE0:OID21236:v1:Oncology	MED18	liver_lipid_pPS	REP	13838	-0.0179461	0.00848016	0.0343419	0.000312114	-0.0191076	0.00850689	0.0247114	0.00035326	rs1260326_T	-0.00192807	0.0198833	0.922752	1	0.11616
MED18:Q9BUE0:OID21236:v1:Oncology	MED18	lipodystrophy_pPS	AFR	1082	-0.0631748	0.0289354	0.029239	0.00422859	-0.0676923	0.029259	0.0208913	0.00480025	NA	NA	NA	NA	1	0.456936
MED18:Q9BUE0:OID21236:v1:Oncology	MED18	T2D_PGS	AMR	68	0.490527	0.178155	0.0115979	0.076677	0.567141	0.201528	0.0107149	0.0819751	NA	NA	NA	NA	1	0.512045
MED18:Q9BUE0:OID21236:v1:Oncology	MED18	lipodystrophy_pPS	AMR	68	0.478324	0.143642	0.00303794	0.100266	0.473333	0.149936	0.00496031	0.0961114	NA	NA	NA	NA	1	0.1603
MED18:Q9BUE0:OID21236:v1:Oncology	MED18	liver_lipid_pPS	EUR	38255	-0.022229	0.00504335	1.0481e-05	0.000491833	-0.022653	0.00504869	7.24767e-06	0.000510306	NA	NA	NA	NA	0.307931	4.65152e-05
MED21:Q13503:OID30066:v1:Cardiometabolic_II	MED21	BMI_PGS	ALL	40913	0.0110572	0.00495139	0.0255445	0.000121616	0.00562389	0.00516171	0.275923	2.90602e-05	rs1260326_T	0.0110661	0.00495228	0.025452	1	0.052154
MED21:Q13503:OID30066:v1:Cardiometabolic_II	MED21	obesity_pPS	ALL	40913	0.011922	0.0049461	0.0159401	0.000141684	0.01066	0.00496688	0.031862	0.000112751	rs1260326_T	0.011921	0.0049462	0.0159509	1	0.0948016
MED21:Q13503:OID30066:v1:Cardiometabolic_II	MED21	BMI_GWAS_signif	REP	13815	0.0173488	0.00871957	0.0466499	0.000285753	0.0145123	0.00880975	0.0995194	0.000197099	rs1260326_T	0.017355	0.00871984	0.0465784	1	0.195517
MED21:Q13503:OID30066:v1:Cardiometabolic_II	MED21	NASH_biomarker_GRS	AFR	1091	0.0727338	0.0308338	0.0185139	0.00510656	0.065382	0.0311912	0.0363128	0.00408719	NA	NA	NA	NA	1	0.938518
MED21:Q13503:OID30066:v1:Cardiometabolic_II	MED21	CKD_PGS	AMR	68	-0.392528	0.142195	0.0114127	0.0754564	-0.481449	0.145704	0.00354124	0.0974589	NA	NA	NA	NA	1	0.998066
MED21:Q13503:OID30066:v1:Cardiometabolic_II	MED21	liver_lipid_pPS	AMR	68	-0.451431	0.143114	0.00460035	0.0913405	-0.464834	0.140831	0.00357106	0.0973194	NA	NA	NA	NA	1	0.747976
MED21:Q13503:OID30066:v1:Cardiometabolic_II	MED21	BMI_PGS	EUR	38209	0.0119918	0.0051365	0.019568	0.000142357	0.00657088	0.00535944	0.220192	3.93832e-05	NA	NA	NA	NA	1	0.0422016
MED21:Q13503:OID30066:v1:Cardiometabolic_II	MED21	obesity_pPS	EUR	38209	0.0119427	0.00513027	0.0199236	0.000141535	0.0108546	0.00515019	0.0350706	0.000116373	NA	NA	NA	NA	1	0.111709
MED21:Q13503:OID30066:v1:Cardiometabolic_II	MED21	BMI_PGS	EAS	205	-0.16843	0.0752745	0.0266954	0.0232764	-0.153777	0.0787466	0.0527038	0.018026	NA	NA	NA	NA	1	0.853412
MED21:Q13503:OID30066:v1:Cardiometabolic_II	MED21	proinsulin_pPS	EAS	205	0.160712	0.07531	0.0344357	0.021233	0.157243	0.076034	0.0403521	0.0201557	NA	NA	NA	NA	1	0.996866
MEGF10:Q96KG7:OID20746:v1:Inflammation	MEGF10	T2D_PGS	ALL	41887	-0.0101746	0.00472666	0.0313553	0.000104368	0.00101247	0.00474268	0.830953	1.02128e-06	rs2546082_C	-0.00853959	0.00459134	0.0629015	1	0.0586017
MEGF10:Q96KG7:OID20746:v1:Inflammation	MEGF10	CAD_PGS	ALL	41887	-0.0124689	0.0047289	0.00837396	0.000156584	-0.0103684	0.00471378	0.0278412	0.000108408	rs632887_A	-0.0116742	0.00472284	0.0134449	1	0.0316545
MEGF10:Q96KG7:OID20746:v1:Inflammation	MEGF10	lipodystrophy_pPS	ALL	41887	0.0141022	0.0047252	0.00284231	0.000200599	0.0136059	0.00471108	0.00387808	0.000186878	rs13179696_G	0.0135232	0.00469109	0.00394434	1	0.015638
MEGF10:Q96KG7:OID20746:v1:Inflammation	MEGF10	CAD_PGS	DISC	27728	-0.0182928	0.00577326	0.00153369	0.000345141	-0.0163901	0.00575056	0.0043727	0.000277412	rs632887_A	-0.0173819	0.00576512	0.00257208	1	0.00988154
MEGF10:Q96KG7:OID20746:v1:Inflammation	MEGF10	CKD_PGS	DISC	27728	0.0144588	0.00576587	0.0121596	0.000216205	0.0180889	0.00574775	0.00165065	0.000338204	rs2546082_C	0.00828495	0.00560542	0.139412	1	0.0345837
MEGF10:Q96KG7:OID20746:v1:Inflammation	MEGF10	BMI_PGS	DISC	27728	-0.0139987	0.00577259	0.0153137	0.000202197	0.0146144	0.0060034	0.0149244	0.000202388	rs10849082_T	-0.0135036	0.00576654	0.0192027	1	0.036728
MEGF10:Q96KG7:OID20746:v1:Inflammation	MEGF10	liver_lipid_pPS	DISC	27728	0.0113151	0.00576839	0.049822	0.000132307	0.0118845	0.00574615	0.0386247	0.000146101	rs1260326_T	0.00626393	0.0139626	0.653708	1	0.0965518
MEGF10:Q96KG7:OID20746:v1:Inflammation	MEGF10	lipodystrophy_pPS	DISC	27728	0.0138371	0.00576991	0.0164849	0.00019774	0.0129071	0.00574763	0.0247349	0.00017223	rs13179696_G	0.0133346	0.00572141	0.0197785	1	0.0878998
MEGF10:Q96KG7:OID20746:v1:Inflammation	MEGF10	T2D_GWAS_signif	REP	14159	-0.0161406	0.00823356	0.0499752	0.000250954	-0.0149679	0.00822219	0.0687159	0.000215891	rs77542162_A	-0.0154942	0.00814464	0.0571411	1	0.272913
MEGF10:Q96KG7:OID20746:v1:Inflammation	MEGF10	lipodystrophy_pPS	REP	14159	0.0162368	0.0082479	0.0490194	0.00025307	0.016536	0.00823917	0.0447684	0.0002624	rs13179696_G	0.0155619	0.00820598	0.0579265	1	0.156542
MEGF10:Q96KG7:OID20746:v1:Inflammation	MEGF10	CAD_PGS	AMR	67	0.582714	0.240843	0.0247014	0.0869514	0.640681	0.25165	0.019729	0.101672	NA	NA	NA	NA	1	0.99805
MEGF10:Q96KG7:OID20746:v1:Inflammation	MEGF10	T2D_PGS	EUR	39141	-0.00992706	0.00489495	0.0425651	0.000100301	0.00206982	0.00491006	0.673359	4.30593e-06	NA	NA	NA	NA	1	0.0780626
MEGF10:Q96KG7:OID20746:v1:Inflammation	MEGF10	CAD_PGS	EUR	39141	-0.0129823	0.00489602	0.00801412	0.000171454	-0.0105	0.00487709	0.0313304	0.000112302	NA	NA	NA	NA	1	0.0304205
MEGF10:Q96KG7:OID20746:v1:Inflammation	MEGF10	lipodystrophy_pPS	EUR	39141	0.0132416	0.00489218	0.00679864	0.00017865	0.0125469	0.00487313	0.010036	0.000160606	NA	NA	NA	NA	1	0.0304296
MEGF11:A6BM72:OID30099:v1:Cardiometabolic_II	MEGF11	CAD_PGS	ALL	40913	-0.00973087	0.00491104	0.04755	9.49869e-05	-0.00994985	0.00491973	0.0431377	9.93671e-05	rs1260326_T	-0.00962975	0.00491119	0.0499118	1	0.120954
MEGF11:A6BM72:OID30099:v1:Cardiometabolic_II	MEGF11	BMI_PGS	ALL	40913	-0.00978081	0.00491083	0.0464129	9.59722e-05	-0.00920219	0.00511721	0.0721396	7.85629e-05	rs11630800_C	-0.00913051	0.0048883	0.0617931	1	0.0878615
MEGF11:A6BM72:OID30099:v1:Cardiometabolic_II	MEGF11	NASH_biomarker_GRS	ALL	40913	0.0121572	0.0049049	0.0131944	0.000148625	0.0121132	0.00491213	0.0136684	0.000147722	rs28718020_C	0.0121257	0.00490446	0.0134258	1	0.054522
MEGF11:A6BM72:OID30099:v1:Cardiometabolic_II	MEGF11	liver_lipid_pPS	ALL	40913	0.0102914	0.00490584	0.035931	0.000106468	0.0105813	0.0049141	0.0313043	0.000112636	rs1260326_T	0.0108638	0.0116899	0.352722	1	0.065691
MEGF11:A6BM72:OID30099:v1:Cardiometabolic_II	MEGF11	CAD_PGS	DISC	27098	-0.0142357	0.00598268	0.0173434	0.000206512	-0.0145217	0.00598988	0.0153413	0.000214973	rs1260326_T	-0.0141966	0.00598296	0.0176593	1	0.0666948
MEGF11:A6BM72:OID30099:v1:Cardiometabolic_II	MEGF11	liver_lipid_pPS	REP	13815	0.0209164	0.00859323	0.0149435	0.000425526	0.0220902	0.008616	0.010362	0.000475306	rs1260326_T	0.0274048	0.0199222	0.168972	1	0.0644962
MEGF11:A6BM72:OID30099:v1:Cardiometabolic_II	MEGF11	CAD_PGS	EUR	38209	-0.0107159	0.00508327	0.0350305	0.000115082	-0.0108324	0.00509226	0.0334067	0.000117579	NA	NA	NA	NA	1	0.0990407
MEGF11:A6BM72:OID30099:v1:Cardiometabolic_II	MEGF11	CKD_PGS	EUR	38209	0.0100927	0.0050792	0.0469219	0.00010225	0.0104279	0.005092	0.0405767	0.000108973	NA	NA	NA	NA	1	0.095139
MEGF11:A6BM72:OID30099:v1:Cardiometabolic_II	MEGF11	BMI_PGS	EUR	38209	-0.00999097	0.00508454	0.049425	9.99887e-05	-0.00931419	0.00530491	0.0791362	8.01026e-05	NA	NA	NA	NA	1	0.0951578
MEGF11:A6BM72:OID30099:v1:Cardiometabolic_II	MEGF11	NASH_biomarker_GRS	EUR	38209	0.0102108	0.00507764	0.04434	0.00010472	0.0102001	0.00508522	0.044882	0.000104541	NA	NA	NA	NA	1	0.138145
MEGF11:A6BM72:OID30099:v1:Cardiometabolic_II	MEGF11	liver_lipid_pPS	EUR	38209	0.010149	0.00507735	0.0456281	0.00010347	0.0103986	0.005086	0.0409057	0.000108617	NA	NA	NA	NA	1	0.0814432
MEGF9:Q9H1U4:OID20285:v1:Cardiometabolic	MEGF9	T2D_PGS	ALL	42324	0.0558712	0.00477759	1.52191e-31	0.00314097	0.0346314	0.00472705	2.4099e-13	0.00119175	rs1461729_A	0.0537437	0.00478477	3.11534e-29	4.47138e-27	1.97849e-30
MEGF9:Q9H1U4:OID20285:v1:Cardiometabolic	MEGF9	CAD_PGS	ALL	42324	0.0249143	0.00478588	1.94087e-07	0.000624023	0.0201417	0.00470093	1.83456e-05	0.000407957	rs1867254_C	0.0223375	0.00466693	1.70421e-06	0.00570227	2.46851e-06
MEGF9:Q9H1U4:OID20285:v1:Cardiometabolic	MEGF9	CKD_PGS	ALL	42324	0.0273066	0.00478189	1.13453e-08	0.000750773	0.0200009	0.00470139	2.10196e-05	0.000402198	rs751229834_CA	0.0269571	0.0047752	1.66005e-08	0.000333324	5.50949e-08
MEGF9:Q9H1U4:OID20285:v1:Cardiometabolic	MEGF9	BMI_PGS	ALL	42324	0.0341213	0.00478377	9.99689e-13	0.00117084	-0.0203074	0.00488739	3.25842e-05	0.000383668	rs13107325_C	0.0296297	0.00479173	6.32698e-10	2.93709e-08	5.58381e-12
MEGF9:Q9H1U4:OID20285:v1:Cardiometabolic	MEGF9	NASH_biomarker_GRS	ALL	42324	0.014213	0.00478077	0.0029512	0.000203607	0.013742	0.00469446	0.00342129	0.000190466	rs28601761_C	0.00673906	0.00481588	0.161718	1	0.0144994
MEGF9:Q9H1U4:OID20285:v1:Cardiometabolic	MEGF9	BMI_GWAS_signif	ALL	42324	0.0153348	0.00478388	0.00134925	0.000236699	-0.00747616	0.00473191	0.114127	5.54929e-05	rs13107325_C	0.0106628	0.00479184	0.0260734	1	0.0073138
MEGF9:Q9H1U4:OID20285:v1:Cardiometabolic	MEGF9	T2D_GWAS_signif	ALL	42324	0.022779	0.00478082	1.89801e-06	0.000522803	0.0226379	0.00469636	1.43832e-06	0.000516285	rs1461729_A	0.0211557	0.0047827	9.74156e-06	0.0557636	3.76781e-05
MEGF9:Q9H1U4:OID20285:v1:Cardiometabolic	MEGF9	beta_cell_pPS	ALL	42324	0.012567	0.00478143	0.00858463	0.000159142	0.0143031	0.0046958	0.0023211	0.000206215	rs1461729_A	0.0121948	0.00477844	0.0107126	1	0.0964604
MEGF9:Q9H1U4:OID20285:v1:Cardiometabolic	MEGF9	lipodystrophy_pPS	ALL	42324	0.0181357	0.00478311	0.000149883	0.000331136	0.0194833	0.00469816	3.37507e-05	0.000382183	rs1867254_C	0.0169102	0.00466381	0.00028837	1	0.00129517
MEGF9:Q9H1U4:OID20285:v1:Cardiometabolic	MEGF9	T2D_PGS	DISC	27996	0.0539844	0.00581405	1.728e-20	0.00301196	0.0321685	0.0057487	2.21677e-08	0.00105571	rs1461729_A	0.0517214	0.00582405	7.03627e-19	5.07687e-16	2.08068e-19
MEGF9:Q9H1U4:OID20285:v1:Cardiometabolic	MEGF9	CAD_PGS	DISC	27996	0.0256801	0.0058194	1.024e-05	0.000681935	0.0215114	0.0057104	0.000165524	0.000478731	rs1867254_C	0.0233846	0.00566157	3.63168e-05	0.300852	0.000133712
MEGF9:Q9H1U4:OID20285:v1:Cardiometabolic	MEGF9	CKD_PGS	DISC	27996	0.0258482	0.00581128	8.70331e-06	0.000692815	0.0187296	0.0057073	0.00103315	0.000363358	rs751229834_CA	0.0255504	0.00580266	1.07054e-05	0.255703	4.02682e-05
MEGF9:Q9H1U4:OID20285:v1:Cardiometabolic	MEGF9	BMI_PGS	DISC	27996	0.0357667	0.0058181	7.97897e-10	0.00132256	-0.0212752	0.00595883	0.000357077	0.000430067	rs13107325_C	0.0304782	0.00582885	1.718e-07	2.34422e-05	4.63285e-09
MEGF9:Q9H1U4:OID20285:v1:Cardiometabolic	MEGF9	NASH_biomarker_GRS	DISC	27996	0.0177286	0.00581426	0.00229697	0.000325704	0.0172265	0.00570409	0.00252983	0.000307742	rs28601761_C	0.0094233	0.00585762	0.107688	1	0.0131294
MEGF9:Q9H1U4:OID20285:v1:Cardiometabolic	MEGF9	BMI_GWAS_signif	DISC	27996	0.0160497	0.00581624	0.0057935	0.00026677	-0.00752208	0.00574974	0.1908	5.77646e-05	rs13107325_C	0.0105829	0.00582662	0.0693341	1	0.0337724
MEGF9:Q9H1U4:OID20285:v1:Cardiometabolic	MEGF9	T2D_GWAS_signif	DISC	27996	0.0184588	0.00581596	0.0015061	0.00035287	0.0185521	0.00570804	0.00115474	0.000356414	rs1461729_A	0.016541	0.00582032	0.00448722	1	0.0165728
MEGF9:Q9H1U4:OID20285:v1:Cardiometabolic	MEGF9	lipodystrophy_pPS	DISC	27996	0.0161382	0.00581726	0.00553763	0.000269625	0.0187182	0.00570743	0.00104074	0.000362901	rs1867254_C	0.0146134	0.00565918	0.00982111	1	0.0361546
MEGF9:Q9H1U4:OID20285:v1:Cardiometabolic	MEGF9	T2D_PGS	REP	14328	0.0588651	0.00838758	2.34991e-12	0.00331906	0.0390776	0.00831032	2.59678e-06	0.00144534	rs1461729_A	0.0570481	0.00839648	1.13163e-11	6.90403e-08	3.02808e-11
MEGF9:Q9H1U4:OID20285:v1:Cardiometabolic	MEGF9	CAD_PGS	REP	14328	0.0226671	0.00840999	0.00704167	0.000490962	0.0169398	0.00827803	0.0407402	0.000274068	rs1867254_C	0.0197396	0.00823403	0.0165282	1	0.0687323
MEGF9:Q9H1U4:OID20285:v1:Cardiometabolic	MEGF9	CKD_PGS	REP	14328	0.0297594	0.00840668	0.000401455	0.000846613	0.0222823	0.00828419	0.00715909	0.000473398	rs751229834_CA	0.0293172	0.00839666	0.000481703	1	0.00193733
MEGF9:Q9H1U4:OID20285:v1:Cardiometabolic	MEGF9	BMI_PGS	REP	14328	0.0319378	0.00840391	0.000145093	0.000975609	-0.0170826	0.00855053	0.0457535	0.00026123	rs13107325_C	0.0289326	0.00841462	0.000586884	1	0.000763746
MEGF9:Q9H1U4:OID20285:v1:Cardiometabolic	MEGF9	T2D_GWAS_signif	REP	14328	0.032111	0.0083919	0.00013057	0.000989032	0.031612	0.00826009	0.000130233	0.00095788	rs1461729_A	0.0310874	0.00839074	0.000212214	1	0.00481895
MEGF9:Q9H1U4:OID20285:v1:Cardiometabolic	MEGF9	liver_lipid_pPS	REP	14328	-0.0177415	0.00839633	0.0346175	0.000301811	-0.0180578	0.00826362	0.0288891	0.000312514	rs1260326_T	-0.0325807	0.0194903	0.0946182	1	0.116313
MEGF9:Q9H1U4:OID20285:v1:Cardiometabolic	MEGF9	beta_cell_pPS	REP	14328	0.0296641	0.00840375	0.000417083	0.000841793	0.0302795	0.00826489	0.000249568	0.000877889	rs1461729_A	0.0298542	0.00839877	0.000379789	1	0.0231206
MEGF9:Q9H1U4:OID20285:v1:Cardiometabolic	MEGF9	lipodystrophy_pPS	REP	14328	0.0236135	0.00840415	0.00496495	0.000533531	0.0225691	0.00827593	0.00639771	0.000486623	rs1867254_C	0.0230394	0.00822709	0.00511026	1	0.0390027
MEGF9:Q9H1U4:OID20285:v1:Cardiometabolic	MEGF9	beta_cell_pPS	AFR	1120	0.0933224	0.0296425	0.001688	0.00841405	0.0940711	0.0293054	0.00136737	0.00853868	NA	NA	NA	NA	1	0.181517
MEGF9:Q9H1U4:OID20285:v1:Cardiometabolic	MEGF9	lipodystrophy_pPS	AFR	1120	0.0781825	0.02972	0.00864527	0.00589104	0.0766484	0.0295842	0.00970637	0.00558121	NA	NA	NA	NA	1	0.433609
MEGF9:Q9H1U4:OID20285:v1:Cardiometabolic	MEGF9	T2D_PGS	EUR	39546	0.0569062	0.00494621	1.39279e-30	0.00326753	0.034724	0.00489354	1.30693e-12	0.0012003	NA	NA	NA	NA	4.09203e-26	1.77144e-29
MEGF9:Q9H1U4:OID20285:v1:Cardiometabolic	MEGF9	CAD_PGS	EUR	39546	0.0273526	0.00495351	3.37516e-08	0.000754634	0.0224704	0.00486314	3.83946e-06	0.00050931	NA	NA	NA	NA	0.000991623	5.3028e-07
MEGF9:Q9H1U4:OID20285:v1:Cardiometabolic	MEGF9	CKD_PGS	EUR	39546	0.0264814	0.00494934	8.82026e-08	0.000708552	0.0187531	0.00486301	0.000115312	0.000354816	NA	NA	NA	NA	0.00259139	3.9929e-07
MEGF9:Q9H1U4:OID20285:v1:Cardiometabolic	MEGF9	BMI_PGS	EUR	39546	0.0359778	0.00495243	3.80818e-13	0.00130543	-0.0199904	0.00506415	7.91295e-05	0.000371784	NA	NA	NA	NA	1.11884e-08	2.26487e-12
MEGF9:Q9H1U4:OID20285:v1:Cardiometabolic	MEGF9	NASH_biomarker_GRS	EUR	39546	0.0151946	0.00494877	0.00213935	0.000233442	0.0145668	0.00485697	0.00270893	0.000214651	NA	NA	NA	NA	1	0.0107997
MEGF9:Q9H1U4:OID20285:v1:Cardiometabolic	MEGF9	BMI_GWAS_signif	EUR	39546	0.0151153	0.00495125	0.00226841	0.000230783	-0.00832295	0.00489611	0.0891557	6.89687e-05	NA	NA	NA	NA	1	0.0121839
MEGF9:Q9H1U4:OID20285:v1:Cardiometabolic	MEGF9	T2D_GWAS_signif	EUR	39546	0.0232886	0.00494862	2.53398e-06	0.000548241	0.022843	0.0048588	2.59299e-06	0.000527274	NA	NA	NA	NA	0.0744483	5.03029e-05
MEGF9:Q9H1U4:OID20285:v1:Cardiometabolic	MEGF9	liver_lipid_pPS	EUR	39546	-0.0102759	0.00494859	0.0378506	0.00010679	-0.0116504	0.00485803	0.0164817	0.000137255	NA	NA	NA	NA	1	0.0687724
MEGF9:Q9H1U4:OID20285:v1:Cardiometabolic	MEGF9	lipodystrophy_pPS	EUR	39546	0.0170919	0.00495115	0.000556805	0.000295078	0.0185833	0.00485983	0.000131588	0.000348876	NA	NA	NA	NA	1	0.00378679
MEGF9:Q9H1U4:OID20285:v1:Cardiometabolic	MEGF9	CKD_GWAS_signif	SAS	815	-0.0689592	0.0339106	0.0423421	0.00485504	-0.060317	0.0337719	0.0745037	0.00375265	NA	NA	NA	NA	1	0.9999
MELTF:P08582:OID30347:v1:Cardiometabolic_II	MELTF	CKD_PGS	ALL	42269	0.0138761	0.00473763	0.00340326	0.000194408	0.0144877	0.00474898	0.00228446	0.000211751	rs1800562_G	0.0109902	0.00471608	0.0197912	1	0.00934466
MELTF:P08582:OID30347:v1:Cardiometabolic_II	MELTF	NASH_biomarker_GRS	ALL	42269	-0.0181163	0.0047347	0.000130282	0.000331734	-0.018242	0.00474076	0.000119307	0.000336836	rs174576_C	-0.0148522	0.00476258	0.00181886	1	0.000879925
MELTF:P08582:OID30347:v1:Cardiometabolic_II	MELTF	CKD_GWAS_signif	ALL	42269	0.0123409	0.00473595	0.00916966	0.000153884	0.0123219	0.00474052	0.00934555	0.000153728	rs55818129_T	0.00932096	0.00475588	0.0500159	1	0.0346724
MELTF:P08582:OID30347:v1:Cardiometabolic_II	MELTF	liver_lipid_pPS	ALL	42269	0.0104304	0.00473576	0.0276371	0.000109941	0.0105421	0.00474263	0.0262314	0.000112432	rs1260326_T	-0.00477033	0.0113081	0.673137	1	0.0521217
MELTF:P08582:OID30347:v1:Cardiometabolic_II	MELTF	beta_cell_pPS	ALL	42269	0.0101695	0.00473596	0.0317756	0.000104501	0.0108901	0.00474241	0.0216622	0.000119987	rs3773862_C	0.00765478	0.00453339	0.0913167	1	0.236946
MELTF:P08582:OID30347:v1:Cardiometabolic_II	MELTF	CKD_PGS	DISC	27970	0.0153717	0.00573175	0.00732602	0.000246004	0.0160291	0.0057434	0.00526005	0.000267114	rs1800562_G	0.0123047	0.00570655	0.0310735	1	0.0220757
MELTF:P08582:OID30347:v1:Cardiometabolic_II	MELTF	NASH_biomarker_GRS	DISC	27970	-0.0157414	0.00573364	0.00604673	0.000257807	-0.0160327	0.00573981	0.00522182	0.000267566	rs174576_C	-0.0127177	0.00576561	0.0274076	1	0.030789
MELTF:P08582:OID30347:v1:Cardiometabolic_II	MELTF	CKD_GWAS_signif	DISC	27970	0.0124861	0.00573126	0.0293697	0.000162356	0.0127241	0.00573581	0.026538	0.000168781	rs55818129_T	0.00895294	0.00575337	0.119691	1	0.095663
MELTF:P08582:OID30347:v1:Cardiometabolic_II	MELTF	liver_lipid_pPS	DISC	27970	0.0115696	0.00573448	0.0436476	0.000139243	0.0114469	0.00574163	0.0461978	0.000136326	rs1260326_T	-0.00372183	0.0138976	0.788852	1	0.0864712
MELTF:P08582:OID30347:v1:Cardiometabolic_II	MELTF	NASH_biomarker_GRS	REP	14299	-0.0216126	0.00839095	0.0100136	0.000444378	-0.0213801	0.00840776	0.0110041	0.000436039	rs174576_C	-0.0178492	0.00844542	0.0345777	1	0.0878204
MELTF:P08582:OID30347:v1:Cardiometabolic_II	MELTF	beta_cell_pPS	REP	14299	0.0204624	0.00839034	0.0147483	0.000398412	0.0222003	0.00840178	0.0082429	0.000470786	rs3773862_C	0.0152714	0.00806963	0.0584506	1	0.234609
MELTF:P08582:OID30347:v1:Cardiometabolic_II	MELTF	NASH_biomarker_GRS	AFR	1118	-0.0906367	0.0303079	0.00284894	0.00752097	-0.0890556	0.0305581	0.0036405	0.00724079	NA	NA	NA	NA	1	0.909586
MELTF:P08582:OID30347:v1:Cardiometabolic_II	MELTF	CAD_GWAS_signif	AFR	1118	-0.0705423	0.0304057	0.0205274	0.00454158	-0.0699346	0.0304515	0.0218383	0.00451032	NA	NA	NA	NA	1	0.99549
MELTF:P08582:OID30347:v1:Cardiometabolic_II	MELTF	beta_cell_pPS	AFR	1118	0.0610574	0.030164	0.0432007	0.0034613	0.0638537	0.0302178	0.0348262	0.00382138	NA	NA	NA	NA	1	0.287807
MELTF:P08582:OID30347:v1:Cardiometabolic_II	MELTF	CKD_PGS	EUR	39483	0.0138097	0.00487192	0.00459136	0.000195179	0.0142128	0.00488254	0.00360534	0.000206518	NA	NA	NA	NA	1	0.0121417
MELTF:P08582:OID30347:v1:Cardiometabolic_II	MELTF	NASH_biomarker_GRS	EUR	39483	-0.0182987	0.00486966	0.000171729	0.00034296	-0.0183244	0.00487543	0.000171172	0.000344238	NA	NA	NA	NA	1	0.00111871
MELTF:P08582:OID30347:v1:Cardiometabolic_II	MELTF	CKD_GWAS_signif	EUR	39483	0.0110028	0.00487086	0.0238946	0.000123964	0.0109621	0.00487585	0.0245658	0.000123201	NA	NA	NA	NA	1	0.0791457
MELTF:P08582:OID30347:v1:Cardiometabolic_II	MELTF	liver_lipid_pPS	EUR	39483	0.0105933	0.00486966	0.0296089	0.000114965	0.0104732	0.0048766	0.0317482	0.000112423	NA	NA	NA	NA	1	0.0551973
MELTF:P08582:OID30347:v1:Cardiometabolic_II	MELTF	CKD_GWAS_signif	EAS	206	-0.198575	0.0880605	0.0255437	0.0198337	-0.217727	0.0881175	0.0145904	0.0235567	NA	NA	NA	NA	1	0.99999
MELTF:P08582:OID30347:v1:Cardiometabolic_II	MELTF	CKD_GWAS_signif	SAS	818	0.0852092	0.041687	0.0412933	0.0048607	0.090128	0.0418496	0.0315889	0.00548048	NA	NA	NA	NA	1	0.9999
MENT:Q9BUN1:OID30595:v1:Inflammation_II	MENT	T2D_PGS	ALL	41398	-0.0787715	0.00458004	4.60307e-66	0.0063061	-0.0595797	0.00454415	3.39953e-39	0.00356219	rs429358_T	-0.06724	0.00427509	1.40265e-55	1.35238e-61	1.9888e-64
MENT:Q9BUN1:OID30595:v1:Inflammation_II	MENT	CAD_PGS	ALL	41398	-0.0188728	0.00459777	4.05511e-05	0.000361624	-0.0145292	0.00452627	0.00132852	0.000214352	rs331_G	-0.0159122	0.00459418	0.000533607	1	0.000331864
MENT:Q9BUN1:OID30595:v1:Inflammation_II	MENT	CKD_PGS	ALL	41398	-0.0182255	0.00459412	7.28642e-05	0.000337791	-0.0106935	0.00452765	0.0181902	0.000116056	rs429358_T	-0.0156669	0.00428345	0.000254957	1	0.000252447
MENT:Q9BUN1:OID30595:v1:Inflammation_II	MENT	BMI_PGS	ALL	41398	-0.0582015	0.0045892	8.68487e-37	0.00344006	-0.0101223	0.00470833	0.0315715	9.61633e-05	rs429358_T	-0.0467085	0.00428328	1.1918e-27	2.55162e-32	1.71249e-35
MENT:Q9BUN1:OID30595:v1:Inflammation_II	MENT	NASH_biomarker_GRS	ALL	41398	-0.0802109	0.00457564	1.49897e-68	0.00654945	-0.0798004	0.00450348	5.38089e-70	0.00648407	rs483082_G	-0.0380149	0.00429346	8.76063e-19	4.40399e-64	2.09714e-66
MENT:Q9BUN1:OID30595:v1:Inflammation_II	MENT	BMI_GWAS_signif	ALL	41398	-0.0419533	0.00459117	6.65213e-20	0.00178924	-0.021426	0.00455431	2.5524e-06	0.000460298	rs429358_T	-0.0256657	0.00428794	2.17409e-09	1.95439e-15	1.14964e-17
MENT:Q9BUN1:OID30595:v1:Inflammation_II	MENT	T2D_GWAS_signif	ALL	41398	-0.0474529	0.00458763	4.7974e-25	0.00229131	-0.0473563	0.00451714	1.106e-25	0.0022809	rs429358_T	-0.0258356	0.00428969	1.72962e-09	1.40947e-20	3.52369e-22
MENT:Q9BUN1:OID30595:v1:Inflammation_II	MENT	CAD_GWAS_signif	ALL	41398	0.0213418	0.00459212	3.37052e-06	0.000463518	0.0231546	0.00452095	3.04265e-07	0.000545475	rs483082_G	0.0075281	0.00426856	0.0778039	0.0990258	0.000132034
MENT:Q9BUN1:OID30595:v1:Inflammation_II	MENT	obesity_pPS	ALL	41398	-0.0149199	0.00459252	0.00116007	0.000226558	-0.002744	0.00453112	0.54479	7.63114e-06	rs11076175_A	-0.0142249	0.00458241	0.0019089	1	0.0146395
MENT:Q9BUN1:OID30595:v1:Inflammation_II	MENT	liver_lipid_pPS	ALL	41398	-0.013643	0.00459299	0.0029758	0.000189407	-0.0128734	0.00452176	0.00441565	0.000168625	rs200210321_A	-0.00556775	0.00466064	0.232238	1	0.00710227
MENT:Q9BUN1:OID30595:v1:Inflammation_II	MENT	lipodystrophy_pPS	ALL	41398	-0.0462504	0.00458987	7.46884e-24	0.00217482	-0.0471604	0.00451892	1.82309e-25	0.00226034	rs331_G	-0.0415324	0.00459728	1.72302e-19	2.19435e-19	1.56739e-21
MENT:Q9BUN1:OID30595:v1:Inflammation_II	MENT	T2D_PGS	DISC	27365	-0.0742664	0.00550371	2.30621e-41	0.00582343	-0.0557197	0.00546134	2.13663e-24	0.00323709	rs429358_T	-0.0638589	0.00515562	3.85471e-35	6.77564e-37	8.91532e-40
MENT:Q9BUN1:OID30595:v1:Inflammation_II	MENT	CAD_PGS	DISC	27365	-0.0192724	0.00551893	0.000480067	0.000392429	-0.0159758	0.00543256	0.00327694	0.000269881	rs331_G	-0.0157465	0.00551377	0.00429533	1	0.00367954
MENT:Q9BUN1:OID30595:v1:Inflammation_II	MENT	CKD_PGS	DISC	27365	-0.0108105	0.0055119	0.0498543	0.000123828	-0.00382312	0.00543076	0.481454	1.54704e-05	rs429358_T	-0.00975903	0.00515793	0.0584955	1	0.119083
MENT:Q9BUN1:OID30595:v1:Inflammation_II	MENT	BMI_PGS	DISC	27365	-0.056692	0.0055098	8.73926e-25	0.00339534	-0.00997359	0.00567107	0.0786433	9.65422e-05	rs429358_T	-0.044651	0.00516248	5.46927e-18	2.56759e-20	1.43441e-23
MENT:Q9BUN1:OID30595:v1:Inflammation_II	MENT	NASH_biomarker_GRS	DISC	27365	-0.0762607	0.00549495	1.20622e-43	0.00615762	-0.0758	0.00540826	1.78646e-44	0.0060883	rs483082_G	-0.0366057	0.00515072	1.2159e-12	3.54386e-39	1.36302e-41
MENT:Q9BUN1:OID30595:v1:Inflammation_II	MENT	BMI_GWAS_signif	DISC	27365	-0.041312	0.00551068	6.7416e-14	0.00180568	-0.0219117	0.00546733	6.14625e-05	0.000501117	rs429358_T	-0.0260302	0.00516551	4.70394e-07	1.98068e-09	1.23793e-11
MENT:Q9BUN1:OID30595:v1:Inflammation_II	MENT	T2D_GWAS_signif	DISC	27365	-0.0437864	0.00551027	1.9946e-15	0.00202825	-0.0440867	0.00542567	4.63916e-16	0.00205613	rs429358_T	-0.0245128	0.00516956	2.12935e-06	5.86013e-11	7.32517e-13
MENT:Q9BUN1:OID30595:v1:Inflammation_II	MENT	CAD_GWAS_signif	DISC	27365	0.0186266	0.00551331	0.000729912	0.000367325	0.0190749	0.00542847	0.000442346	0.000385272	rs483082_G	0.00633767	0.0051225	0.216015	1	0.0189777
MENT:Q9BUN1:OID30595:v1:Inflammation_II	MENT	obesity_pPS	DISC	27365	-0.0135311	0.00551468	0.0141478	0.000193785	-0.00132822	0.00544212	0.807184	1.85949e-06	rs11076175_A	-0.0128848	0.00549852	0.0191203	1	0.104701
MENT:Q9BUN1:OID30595:v1:Inflammation_II	MENT	liver_lipid_pPS	DISC	27365	-0.0178204	0.00551425	0.00123205	0.000336113	-0.0167426	0.00542854	0.00204319	0.000296839	rs200210321_A	-0.00976789	0.00559576	0.0808941	1	0.00403541
MENT:Q9BUN1:OID30595:v1:Inflammation_II	MENT	lipodystrophy_pPS	DISC	27365	-0.0425547	0.00551098	1.18613e-14	0.0019155	-0.0442027	0.00542439	3.82911e-16	0.00206791	rs331_G	-0.0374045	0.00551765	1.23412e-11	3.48484e-10	1.45202e-12
MENT:Q9BUN1:OID30595:v1:Inflammation_II	MENT	T2D_PGS	REP	14033	-0.0860372	0.00821499	1.42658e-25	0.00697532	-0.06599	0.0081502	6.11261e-16	0.0040505	rs429358_T	-0.0728802	0.00763106	1.50222e-21	4.19128e-21	6.87095e-24
MENT:Q9BUN1:OID30595:v1:Inflammation_II	MENT	CAD_PGS	REP	14033	-0.0176661	0.00825643	0.0323984	0.000293329	-0.0112894	0.00813267	0.165111	0.000119606	rs331_G	-0.0156814	0.00825198	0.0574118	1	0.189238
MENT:Q9BUN1:OID30595:v1:Inflammation_II	MENT	CKD_PGS	REP	14033	-0.0335877	0.00825159	4.71806e-05	0.00106065	-0.0252642	0.00813964	0.00191406	0.000597634	rs429358_T	-0.0277809	0.00765686	0.000286379	1	0.000277789
MENT:Q9BUN1:OID30595:v1:Inflammation_II	MENT	BMI_PGS	REP	14033	-0.0600931	0.00823979	3.19337e-13	0.00339601	-0.0102761	0.00840697	0.221605	9.27391e-05	rs429358_T	-0.0502197	0.00764958	5.38608e-11	9.38211e-09	7.56622e-12
MENT:Q9BUN1:OID30595:v1:Inflammation_II	MENT	NASH_biomarker_GRS	REP	14033	-0.0856346	0.00822147	2.59505e-25	0.0068999	-0.085484	0.00809509	5.73058e-26	0.00686729	rs483082_G	-0.0398828	0.00773938	2.59536e-07	7.62426e-21	4.76516e-23
MENT:Q9BUN1:OID30595:v1:Inflammation_II	MENT	BMI_GWAS_signif	REP	14033	-0.0431103	0.008249	1.75597e-07	0.00174708	-0.0204386	0.00818467	0.0125298	0.000386939	rs429358_T	-0.0248193	0.00766688	0.00120988	0.00515904	1.51737e-05
MENT:Q9BUN1:OID30595:v1:Inflammation_II	MENT	T2D_GWAS_signif	REP	14033	-0.0539305	0.00822953	5.82546e-11	0.00274403	-0.0529735	0.00810636	6.59182e-11	0.00264281	rs429358_T	-0.0276075	0.00766297	0.000316003	1.71152e-06	5.70506e-08
MENT:Q9BUN1:OID30595:v1:Inflammation_II	MENT	CAD_GWAS_signif	REP	14033	0.0271259	0.00824119	0.000999009	0.000693831	0.0316145	0.00811483	9.82957e-05	0.000941186	rs483082_G	0.0100902	0.00768097	0.188981	1	0.0362356
MENT:Q9BUN1:OID30595:v1:Inflammation_II	MENT	obesity_pPS	REP	14033	-0.0174444	0.00823933	0.0342601	0.000287203	-0.00582021	0.00812922	0.474027	3.182e-05	rs11076175_A	-0.0167641	0.00823	0.0416741	1	0.193188
MENT:Q9BUN1:OID30595:v1:Inflammation_II	MENT	beta_cell_pPS	REP	14033	-0.0201382	0.0082518	0.014681	0.000381557	-0.0208802	0.00812144	0.0101508	0.000410141	rs821840_A	-0.0207188	0.00823815	0.0119149	1	0.234609
MENT:Q9BUN1:OID30595:v1:Inflammation_II	MENT	lipodystrophy_pPS	REP	14033	-0.0522142	0.00824173	2.4407e-10	0.00256506	-0.0514123	0.00812267	2.53559e-10	0.00247981	rs331_G	-0.0483308	0.00826036	4.99792e-09	7.17077e-06	5.51598e-08
MENT:Q9BUN1:OID30595:v1:Inflammation_II	MENT	CAD_PGS	AFR	1100	-0.0803165	0.031995	0.0122132	0.00529875	-0.0749298	0.0316877	0.0182322	0.00462824	NA	NA	NA	NA	1	0.996584
MENT:Q9BUN1:OID30595:v1:Inflammation_II	MENT	BMI_PGS	AFR	1100	-0.0807823	0.0318534	0.0113551	0.00540746	-0.0500851	0.0321084	0.119096	0.00202019	NA	NA	NA	NA	1	0.980412
MENT:Q9BUN1:OID30595:v1:Inflammation_II	MENT	NASH_biomarker_GRS	AFR	1100	-0.101634	0.0320695	0.00157304	0.0084155	-0.0989233	0.031956	0.00201703	0.00790157	NA	NA	NA	NA	1	0.770265
MENT:Q9BUN1:OID30595:v1:Inflammation_II	MENT	T2D_PGS	EUR	38667	-0.078688	0.0047242	4.4848e-62	0.00632227	-0.0592703	0.00468931	1.51266e-36	0.00353847	NA	NA	NA	NA	1.31763e-57	1.78059e-60
MENT:Q9BUN1:OID30595:v1:Inflammation_II	MENT	CAD_PGS	EUR	38667	-0.0170523	0.00474163	0.000323189	0.000296748	-0.0127022	0.00466804	0.00650935	0.000164651	NA	NA	NA	NA	1	0.0020903
MENT:Q9BUN1:OID30595:v1:Inflammation_II	MENT	CKD_PGS	EUR	38667	-0.0186268	0.0047372	8.43764e-05	0.000354719	-0.0110326	0.00466804	0.0181115	0.000124217	NA	NA	NA	NA	1	0.000286587
MENT:Q9BUN1:OID30595:v1:Inflammation_II	MENT	BMI_PGS	EUR	38667	-0.0565866	0.00473419	7.17887e-33	0.00326705	-0.00857813	0.00486311	0.0777533	6.91961e-05	NA	NA	NA	NA	2.10915e-28	1.27827e-31
MENT:Q9BUN1:OID30595:v1:Inflammation_II	MENT	NASH_biomarker_GRS	EUR	38667	-0.080729	0.00471861	2.23055e-65	0.00666767	-0.0803251	0.00464418	9.04761e-67	0.00660206	NA	NA	NA	NA	6.55334e-61	3.12064e-63
MENT:Q9BUN1:OID30595:v1:Inflammation_II	MENT	BMI_GWAS_signif	EUR	38667	-0.0408037	0.00473444	7.03885e-18	0.00170156	-0.0202833	0.00469758	1.57981e-05	0.000414452	NA	NA	NA	NA	2.06801e-13	9.63164e-16
MENT:Q9BUN1:OID30595:v1:Inflammation_II	MENT	T2D_GWAS_signif	EUR	38667	-0.0477757	0.00473076	5.98078e-24	0.00233469	-0.0475713	0.00465834	1.88127e-24	0.00231319	NA	NA	NA	NA	1.75715e-19	2.92859e-21
MENT:Q9BUN1:OID30595:v1:Inflammation_II	MENT	CAD_GWAS_signif	EUR	38667	0.0220995	0.00473582	3.07454e-06	0.000499521	0.0238592	0.00466232	3.11163e-07	0.000582066	NA	NA	NA	NA	0.09033	0.000130913
MENT:Q9BUN1:OID30595:v1:Inflammation_II	MENT	obesity_pPS	EUR	38667	-0.014734	0.00473648	0.00186747	0.000222047	-0.00253927	0.00467374	0.586923	6.56512e-06	NA	NA	NA	NA	1	0.0211024
MENT:Q9BUN1:OID30595:v1:Inflammation_II	MENT	liver_lipid_pPS	EUR	38667	-0.015288	0.00473547	0.00124591	0.000239155	-0.0144531	0.00466228	0.00193653	0.000213686	NA	NA	NA	NA	1	0.00322225
MENT:Q9BUN1:OID30595:v1:Inflammation_II	MENT	lipodystrophy_pPS	EUR	38667	-0.04691	0.00473318	3.97812e-23	0.00224877	-0.0480412	0.00465911	6.75507e-25	0.0023582	NA	NA	NA	NA	1.16877e-18	8.34836e-21
MENT:Q9BUN1:OID30595:v1:Inflammation_II	MENT	BMI_PGS	EAS	206	-0.254239	0.0667718	0.000202187	0.0556546	-0.238047	0.0697394	0.000823863	0.0458881	NA	NA	NA	NA	1	0.265523
MENT:Q9BUN1:OID30595:v1:Inflammation_II	MENT	obesity_pPS	EAS	206	-0.149822	0.0681796	0.0294812	0.0196658	-0.146627	0.0683405	0.0335087	0.0189513	NA	NA	NA	NA	1	0.958296
MENT:Q9BUN1:OID30595:v1:Inflammation_II	MENT	T2D_PGS	SAS	794	-0.10362	0.0352063	0.00334959	0.00983808	-0.0969237	0.0346812	0.00533197	0.00857076	NA	NA	NA	NA	1	0.169674
MENT:Q9BUN1:OID30595:v1:Inflammation_II	MENT	BMI_PGS	SAS	794	-0.0717604	0.035099	0.0412558	0.00477581	-0.00248511	0.0360132	0.945004	5.28162e-06	NA	NA	NA	NA	1	0.265175
MENT:Q9BUN1:OID30595:v1:Inflammation_II	MENT	NASH_biomarker_GRS	SAS	794	-0.0705897	0.0357141	0.0484662	0.00446508	-0.070155	0.0350854	0.0459216	0.00441039	NA	NA	NA	NA	1	0.84387
MENT:Q9BUN1:OID30595:v1:Inflammation_II	MENT	BMI_GWAS_signif	SAS	794	-0.121205	0.0351132	0.000588394	0.0134735	-0.101577	0.0348148	0.00363593	0.00933247	NA	NA	NA	NA	1	0.0640259
MENT:Q9BUN1:OID30595:v1:Inflammation_II	MENT	lipodystrophy_pPS	SAS	794	-0.0750067	0.0349882	0.0323759	0.00524787	-0.0739105	0.0346368	0.0331884	0.00501901	NA	NA	NA	NA	1	0.830185
MEP1A:Q16819:OID31459:v1:Oncology_II	MEP1A	T2D_PGS	ALL	42089	0.0566109	0.00468114	1.30176e-33	0.00323455	0.044664	0.00469193	1.83254e-21	0.00198833	rs2185756_A	0.0500014	0.00471523	3.07441e-26	3.82458e-29	1.8748e-32
MEP1A:Q16819:OID31459:v1:Oncology_II	MEP1A	CAD_PGS	ALL	42089	0.0128562	0.00469104	0.00613559	0.000166661	0.00996395	0.00466929	0.0328541	0.000100122	rs2954021_A	0.0114845	0.00469133	0.0143686	1	0.0244296
MEP1A:Q16819:OID31459:v1:Oncology_II	MEP1A	CKD_PGS	ALL	42089	0.014326	0.00468731	0.00224204	0.000207267	0.0100664	0.00467054	0.0311443	0.000102137	rs2862954_T	0.0122406	0.00466276	0.00866352	1	0.00634596
MEP1A:Q16819:OID31459:v1:Oncology_II	MEP1A	BMI_PGS	ALL	42089	0.0189056	0.00468926	5.54756e-05	0.000360605	-0.0123999	0.00485617	0.0106706	0.000143349	rs1047891_C	0.0178163	0.0046848	0.000143156	1	0.000173946
MEP1A:Q16819:OID31459:v1:Oncology_II	MEP1A	NASH_biomarker_GRS	ALL	42089	0.051343	0.00467851	5.54944e-28	0.00266521	0.0509164	0.00465627	8.54732e-28	0.00262191	rs2862954_T	0.0222897	0.00490031	5.41466e-06	1.63042e-23	2.67283e-26
MEP1A:Q16819:OID31459:v1:Oncology_II	MEP1A	T2D_GWAS_signif	ALL	42089	0.0238283	0.00468457	3.66194e-07	0.00057386	0.0239722	0.0046638	2.75887e-07	0.000580601	rs2185756_A	0.0165417	0.00471889	0.000456365	0.0107588	8.63859e-06
MEP1A:Q16819:OID31459:v1:Oncology_II	MEP1A	liver_lipid_pPS	ALL	42089	-0.0244525	0.00468425	1.7962e-07	0.000604382	-0.0250458	0.00466222	7.82466e-08	0.000634165	rs1260326_T	-0.00911584	0.0111885	0.415219	0.00527725	1.3394e-06
MEP1A:Q16819:OID31459:v1:Oncology_II	MEP1A	beta_cell_pPS	ALL	42089	0.039473	0.00468174	3.52676e-17	0.00157499	0.040655	0.00465957	2.75697e-18	0.00167094	rs2185756_A	0.0244321	0.00490644	6.39695e-07	1.03616e-12	9.41967e-15
MEP1A:Q16819:OID31459:v1:Oncology_II	MEP1A	lipodystrophy_pPS	ALL	42089	0.0167042	0.00468713	0.000365874	0.000281794	0.0168084	0.00466604	0.000315793	0.000285258	rs731421_C	0.0158564	0.00467594	0.000696867	1	0.00278482
MEP1A:Q16819:OID31459:v1:Oncology_II	MEP1A	T2D_PGS	DISC	27845	0.0625548	0.00567721	3.55619e-28	0.00405733	0.0500384	0.00568719	1.4663e-18	0.00256157	rs2185756_A	0.0561593	0.0057214	1.04964e-22	1.04481e-23	6.74071e-27
MEP1A:Q16819:OID31459:v1:Oncology_II	MEP1A	CAD_PGS	DISC	27845	0.0183095	0.00568677	0.00128484	0.000347811	0.0156987	0.00565516	0.00550685	0.000255638	rs2954021_A	0.0168102	0.00568736	0.00312207	1	0.00857923
MEP1A:Q16819:OID31459:v1:Oncology_II	MEP1A	BMI_PGS	DISC	27845	0.0175861	0.00568665	0.00198661	0.000320891	-0.0161359	0.00590253	0.00626605	0.000247914	rs1047891_C	0.0162543	0.00568217	0.00423176	1	0.00559066
MEP1A:Q16819:OID31459:v1:Oncology_II	MEP1A	NASH_biomarker_GRS	DISC	27845	0.0509417	0.00567384	2.91831e-19	0.00269783	0.0506365	0.00564169	2.99723e-19	0.00266535	rs2862954_T	0.0188226	0.00594234	0.00153899	8.574e-15	1.26088e-17
MEP1A:Q16819:OID31459:v1:Oncology_II	MEP1A	T2D_GWAS_signif	DISC	27845	0.0256082	0.00568166	6.59634e-06	0.000681355	0.0262005	0.00565162	3.56958e-06	0.000712595	rs2185756_A	0.0185973	0.00572361	0.00115857	0.193801	0.000195758
MEP1A:Q16819:OID31459:v1:Oncology_II	MEP1A	liver_lipid_pPS	DISC	27845	-0.0234871	0.00568046	3.56429e-05	0.000573465	-0.0241659	0.00564829	1.88835e-05	0.000607003	rs1260326_T	-0.0192834	0.0137685	0.161361	1	0.000204529
MEP1A:Q16819:OID31459:v1:Oncology_II	MEP1A	beta_cell_pPS	DISC	27845	0.0399795	0.00567782	1.94826e-12	0.00166118	0.0418009	0.00564726	1.37987e-13	0.00181444	rs2185756_A	0.0254322	0.0059571	1.96809e-05	5.72398e-08	4.76998e-10
MEP1A:Q16819:OID31459:v1:Oncology_II	MEP1A	lipodystrophy_pPS	DISC	27845	0.016761	0.00568393	0.00319234	0.000291775	0.0182745	0.0056518	0.00122474	0.000346784	rs731421_C	0.0159602	0.00566898	0.00487572	1	0.0228201
MEP1A:Q16819:OID31459:v1:Oncology_II	MEP1A	T2D_PGS	REP	14244	0.0440682	0.00827658	1.02805e-07	0.00185431	0.0334003	0.00830684	5.82982e-05	0.00105349	rs2185756_A	0.0370654	0.00832758	8.61564e-06	0.00302041	6.95947e-07
MEP1A:Q16819:OID31459:v1:Oncology_II	MEP1A	CKD_PGS	REP	14244	0.026555	0.00829051	0.00136279	0.000671917	0.0228464	0.00828114	0.00580811	0.000496269	rs2862954_T	0.0245644	0.00826295	0.00295559	1	0.00584507
MEP1A:Q16819:OID31459:v1:Oncology_II	MEP1A	BMI_PGS	REP	14244	0.0207307	0.00828862	0.0123919	0.000409801	-0.00589779	0.00855124	0.490394	3.10315e-05	rs1047891_C	0.0201018	0.00827872	0.0151892	1	0.036888
MEP1A:Q16819:OID31459:v1:Oncology_II	MEP1A	NASH_biomarker_GRS	REP	14244	0.0516413	0.00827895	4.56754e-10	0.00254305	0.0510764	0.00825741	6.36097e-10	0.00248927	rs2862954_T	0.0285046	0.00866775	0.00100939	1.34194e-05	2.39633e-08
MEP1A:Q16819:OID31459:v1:Oncology_II	MEP1A	T2D_GWAS_signif	REP	14244	0.0199556	0.00827664	0.015918	0.000380844	0.0192311	0.00825691	0.0198682	0.000353756	rs2185756_A	0.0121051	0.00833502	0.146434	1	0.137956
MEP1A:Q16819:OID31459:v1:Oncology_II	MEP1A	liver_lipid_pPS	REP	14244	-0.0263098	0.00827672	0.00148217	0.000661776	-0.026697	0.00825647	0.00122578	0.000681574	rs1260326_T	0.00793111	0.019209	0.679697	1	0.0111087
MEP1A:Q16819:OID31459:v1:Oncology_II	MEP1A	beta_cell_pPS	REP	14244	0.0393644	0.00828292	2.02914e-06	0.00147792	0.039243	0.00825639	2.02358e-06	0.00147145	rs2185756_A	0.0233251	0.0086586	0.00707127	0.0596161	0.000397441
MEP1A:Q16819:OID31459:v1:Oncology_II	MEP1A	beta_cell_pPS	AMR	68	-0.508118	0.188765	0.0133212	0.114767	-0.498736	0.203408	0.0235226	0.103613	NA	NA	NA	NA	1	0.999896
MEP1A:Q16819:OID31459:v1:Oncology_II	MEP1A	T2D_PGS	EUR	39304	0.0592536	0.00479957	5.97297e-35	0.00361778	0.0467765	0.00481086	2.54778e-22	0.00222379	NA	NA	NA	NA	1.75486e-30	9.38428e-34
MEP1A:Q16819:OID31459:v1:Oncology_II	MEP1A	CAD_PGS	EUR	39304	0.0137129	0.00480934	0.00435617	0.000193687	0.0106675	0.00478501	0.0257958	0.000117175	NA	NA	NA	NA	1	0.0189326
MEP1A:Q16819:OID31459:v1:Oncology_II	MEP1A	CKD_PGS	EUR	39304	0.0135417	0.00480514	0.00483216	0.000189212	0.00909544	0.004785	0.0573325	8.51875e-05	NA	NA	NA	NA	1	0.0126758
MEP1A:Q16819:OID31459:v1:Oncology_II	MEP1A	BMI_PGS	EUR	39304	0.0175423	0.0048088	0.000264669	0.000316996	-0.0151285	0.00498408	0.00240401	0.000217196	NA	NA	NA	NA	1	0.000774498
MEP1A:Q16819:OID31459:v1:Oncology_II	MEP1A	NASH_biomarker_GRS	EUR	39304	0.0534061	0.00479637	9.3913e-29	0.00294501	0.0527335	0.00477133	2.35735e-28	0.00287126	NA	NA	NA	NA	2.75916e-24	4.5986e-27
MEP1A:Q16819:OID31459:v1:Oncology_II	MEP1A	T2D_GWAS_signif	EUR	39304	0.0238395	0.00480277	6.94524e-07	0.00058673	0.02406	0.00477946	4.82348e-07	0.000597154	NA	NA	NA	NA	0.0204051	1.55764e-05
MEP1A:Q16819:OID31459:v1:Oncology_II	MEP1A	liver_lipid_pPS	EUR	39304	-0.024643	0.00480158	2.87619e-07	0.000627233	-0.0251052	0.00477699	1.48434e-07	0.000650798	NA	NA	NA	NA	0.00845025	1.97514e-06
MEP1A:Q16819:OID31459:v1:Oncology_II	MEP1A	beta_cell_pPS	EUR	39304	0.0397528	0.0047999	1.24921e-16	0.00163159	0.0409191	0.00477534	1.08303e-17	0.00172807	NA	NA	NA	NA	3.67019e-12	3.05849e-14
MEP1A:Q16819:OID31459:v1:Oncology_II	MEP1A	lipodystrophy_pPS	EUR	39304	0.0167987	0.00480551	0.000473326	0.000291095	0.0175016	0.00478069	0.000251675	0.000315905	NA	NA	NA	NA	1	0.00330316
MEP1A:Q16819:OID31459:v1:Oncology_II	MEP1A	obesity_pPS	EAS	205	-0.17978	0.0849745	0.0359899	0.0216317	-0.179965	0.0854924	0.0369547	0.0216431	NA	NA	NA	NA	1	0.958296
MEP1A:Q16819:OID31459:v1:Oncology_II	MEP1A	beta_cell_pPS	SAS	819	0.0867729	0.0367797	0.0185614	0.00616701	0.0900214	0.0365306	0.0139528	0.00674136	NA	NA	NA	NA	1	0.899685
MEP1A:Q16819:OID31459:v1:Oncology_II	MEP1A	lipodystrophy_pPS	SAS	819	0.0769234	0.0366668	0.0362411	0.00488369	0.0536535	0.0368436	0.145742	0.00236659	NA	NA	NA	NA	1	0.830185
MEP1B:Q16820:OID20168:v1:Cardiometabolic	MEP1B	T2D_PGS	ALL	41946	0.0442548	0.00481431	4.01526e-20	0.00195536	0.0264424	0.00479179	3.44362e-08	0.000689188	rs1260326_T	0.0417712	0.00482099	4.6965e-18	1.17968e-15	3.0094e-19
MEP1B:Q16820:OID20168:v1:Cardiometabolic	MEP1B	CKD_PGS	ALL	41946	0.0112556	0.00481718	0.0194675	0.000126573	0.00476331	0.00476611	0.3176	2.26218e-05	rs1260326_T	0.0100307	0.00481536	0.0372523	1	0.0448944
MEP1B:Q16820:OID20168:v1:Cardiometabolic	MEP1B	BMI_PGS	ALL	41946	0.0483614	0.00481442	1.02701e-23	0.00233407	0.00409561	0.00495657	0.408638	1.54638e-05	rs4292651_C	0.047666	0.00482059	4.97394e-23	3.01734e-19	1.05872e-22
MEP1B:Q16820:OID20168:v1:Cardiometabolic	MEP1B	BMI_GWAS_signif	ALL	41946	0.0234895	0.00481664	1.0825e-06	0.00055114	0.00415096	0.00479666	0.386833	1.69612e-05	rs186874852_G	0.023161	0.00480887	1.46741e-06	0.0318038	1.24234e-05
MEP1B:Q16820:OID20168:v1:Cardiometabolic	MEP1B	T2D_GWAS_signif	ALL	41946	0.0108985	0.0048153	0.0236214	0.000118765	0.0109164	0.00476026	0.0218388	0.000119095	rs7979473_A	0.00867453	0.00482089	0.0719683	1	0.105792
MEP1B:Q16820:OID20168:v1:Cardiometabolic	MEP1B	obesity_pPS	ALL	41946	0.0128864	0.00481531	0.00745067	0.000166031	0.0025806	0.00476944	0.588463	6.63056e-06	rs12373195_T	0.0115607	0.00479059	0.0158166	1	0.053521
MEP1B:Q16820:OID20168:v1:Cardiometabolic	MEP1B	liver_lipid_pPS	ALL	41946	0.0329208	0.00481288	8.01992e-12	0.00108367	0.0315779	0.00475758	3.23192e-11	0.000996743	rs1260326_T	-0.0237027	0.0114767	0.0389012	2.35625e-07	1.22956e-10
MEP1B:Q16820:OID20168:v1:Cardiometabolic	MEP1B	lipodystrophy_pPS	ALL	41946	0.021051	0.00481653	1.24222e-05	0.000442718	0.0223538	0.00476114	2.67383e-06	0.000498998	rs71361370_A	0.0196919	0.00474401	3.31845e-05	0.364966	0.000140913
MEP1B:Q16820:OID20168:v1:Cardiometabolic	MEP1B	T2D_PGS	DISC	27770	0.047024	0.00594304	2.61751e-15	0.00220842	0.0286248	0.00591342	1.30111e-06	0.000807494	rs1260326_T	0.0447613	0.00595132	5.59058e-14	7.69023e-11	2.26183e-14
MEP1B:Q16820:OID20168:v1:Cardiometabolic	MEP1B	CKD_PGS	DISC	27770	0.0140525	0.00593919	0.0179854	0.000197881	0.00742913	0.00587116	0.205753	5.52208e-05	rs1260326_T	0.012859	0.00593784	0.0303503	1	0.0492461
MEP1B:Q16820:OID20168:v1:Cardiometabolic	MEP1B	BMI_PGS	DISC	27770	0.0486171	0.00594075	2.87042e-16	0.00236204	0.00183573	0.00613381	0.764728	3.08926e-06	rs4292651_C	0.048179	0.00594804	5.72104e-16	8.43329e-12	2.71167e-15
MEP1B:Q16820:OID20168:v1:Cardiometabolic	MEP1B	BMI_GWAS_signif	DISC	27770	0.0247966	0.00594127	3.00717e-05	0.000615449	0.00454874	0.00591467	0.441863	2.03992e-05	rs186874852_G	0.0244395	0.00593244	3.80581e-05	0.883507	0.000384133
MEP1B:Q16820:OID20168:v1:Cardiometabolic	MEP1B	obesity_pPS	DISC	27770	0.0149266	0.00594228	0.0120131	0.000223026	0.00368509	0.00588251	0.531025	1.35352e-05	rs12373195_T	0.0142802	0.00590802	0.0156517	1	0.0987533
MEP1B:Q16820:OID20168:v1:Cardiometabolic	MEP1B	liver_lipid_pPS	DISC	27770	0.0312344	0.00593907	1.45807e-07	0.000976867	0.0294714	0.00586655	5.10179e-07	0.00086964	rs1260326_T	-0.0219557	0.0143593	0.126271	0.00428381	1.68654e-06
MEP1B:Q16820:OID20168:v1:Cardiometabolic	MEP1B	lipodystrophy_pPS	DISC	27770	0.0192547	0.00594345	0.00119815	0.000370914	0.0213465	0.00586984	0.000276725	0.000455923	rs71361370_A	0.0168868	0.00585205	0.00390935	1	0.0102929
MEP1B:Q16820:OID20168:v1:Cardiometabolic	MEP1B	T2D_PGS	REP	14176	0.0383577	0.00823329	3.20885e-06	0.00146139	0.0217358	0.00819906	0.00803421	0.000463765	rs1260326_T	0.0354155	0.00824451	1.75347e-05	0.0942759	1.72983e-05
MEP1B:Q16820:OID20168:v1:Cardiometabolic	MEP1B	BMI_PGS	REP	14176	0.0470541	0.00823513	1.1269e-08	0.00219649	0.00732344	0.00843511	0.385294	4.97645e-05	rs4292651_C	0.0457696	0.00824622	2.90204e-08	0.000331085	1.24938e-07
MEP1B:Q16820:OID20168:v1:Cardiometabolic	MEP1B	BMI_GWAS_signif	REP	14176	0.0198445	0.00824643	0.0161218	0.000390344	0.00204582	0.00821945	0.803442	4.09015e-06	rs186874852_G	0.0195011	0.00823108	0.0178396	1	0.096665
MEP1B:Q16820:OID20168:v1:Cardiometabolic	MEP1B	liver_lipid_pPS	REP	14176	0.0357671	0.00822884	1.39264e-05	0.00127229	0.0353738	0.00814613	1.41924e-05	0.00124328	rs1260326_T	-0.0297264	0.0190934	0.119517	0.409157	0.000237882
MEP1B:Q16820:OID20168:v1:Cardiometabolic	MEP1B	lipodystrophy_pPS	REP	14176	0.0242405	0.00824098	0.00327206	0.00058309	0.0242698	0.00816161	0.00294775	0.000583447	rs71361370_A	0.024774	0.00812401	0.00229661	1	0.0297697
MEP1B:Q16820:OID20168:v1:Cardiometabolic	MEP1B	CAD_GWAS_signif	AFR	1100	-0.0665572	0.0304991	0.0293115	0.00426096	-0.0639505	0.0303071	0.0350913	0.00392521	NA	NA	NA	NA	1	0.99549
MEP1B:Q16820:OID20168:v1:Cardiometabolic	MEP1B	T2D_PGS	EUR	39201	0.0461731	0.00497872	1.88003e-20	0.00214576	0.027729	0.00495593	2.2195e-08	0.000763372	NA	NA	NA	NA	5.52354e-16	1.48482e-19
MEP1B:Q16820:OID20168:v1:Cardiometabolic	MEP1B	CKD_PGS	EUR	39201	0.0126334	0.00498024	0.0111937	0.000160865	0.00585083	0.00492521	0.234865	3.4438e-05	NA	NA	NA	NA	1	0.0269566
MEP1B:Q16820:OID20168:v1:Cardiometabolic	MEP1B	BMI_PGS	EUR	39201	0.0494524	0.00497884	3.20193e-23	0.00246046	0.00430312	0.00513134	0.401701	1.71618e-05	NA	NA	NA	NA	9.40728e-19	3.39613e-22
MEP1B:Q16820:OID20168:v1:Cardiometabolic	MEP1B	BMI_GWAS_signif	EUR	39201	0.0250357	0.00497955	4.98556e-07	0.000631613	0.00533174	0.00495854	0.282263	2.82153e-05	NA	NA	NA	NA	0.0146476	6.56842e-06
MEP1B:Q16820:OID20168:v1:Cardiometabolic	MEP1B	T2D_GWAS_signif	EUR	39201	0.0123441	0.00497879	0.013167	0.000153671	0.012285	0.00492032	0.0125366	0.000152111	NA	NA	NA	NA	1	0.0687117
MEP1B:Q16820:OID20168:v1:Cardiometabolic	MEP1B	obesity_pPS	EUR	39201	0.0149442	0.00497931	0.00269028	0.000225165	0.00421732	0.00493078	0.392388	1.78525e-05	NA	NA	NA	NA	1	0.0271617
MEP1B:Q16820:OID20168:v1:Cardiometabolic	MEP1B	liver_lipid_pPS	EUR	39201	0.0323117	0.00497547	8.4467e-11	0.00105336	0.0308748	0.00491683	3.43431e-10	0.000961315	NA	NA	NA	NA	2.48164e-06	1.16509e-09
MEP1B:Q16820:OID20168:v1:Cardiometabolic	MEP1B	lipodystrophy_pPS	EUR	39201	0.0222584	0.00498028	7.86938e-06	0.000499171	0.0236709	0.00492049	1.5097e-06	0.000564448	NA	NA	NA	NA	0.231202	9.83839e-05
MEPE:Q9NQ76:OID20753:v1:Inflammation	MEPE	T2D_PGS	ALL	41887	-0.0179465	0.00454032	7.74057e-05	0.000323971	-0.023177	0.00456825	3.92236e-07	0.00053435	rs1393691_G	-0.016663	0.00453612	0.000239634	1	0.000210183
MEPE:Q9NQ76:OID20753:v1:Inflammation	MEPE	CAD_PGS	ALL	41887	-0.0105621	0.00454315	0.0200852	0.000112102	-0.011472	0.00454173	0.0115438	0.000132509	rs77623237_T	-0.00969694	0.00452854	0.032256	1	0.062116
MEPE:Q9NQ76:OID20753:v1:Inflammation	MEPE	CKD_PGS	ALL	41887	0.0591769	0.00453052	6.48471e-39	0.00352471	0.0575618	0.00453419	7.37138e-37	0.00333481	rs1260326_T	0.058092	0.00452952	1.39496e-37	1.90521e-34	1.0243e-37
MEPE:Q9NQ76:OID20753:v1:Inflammation	MEPE	BMI_PGS	ALL	41887	-0.00896894	0.00454155	0.0482901	8.08943e-05	-0.0242348	0.00472235	2.88054e-07	0.000546723	rs4776350_C	-0.0079417	0.00454213	0.0803933	1	0.0909463
MEPE:Q9NQ76:OID20753:v1:Inflammation	MEPE	NASH_biomarker_GRS	ALL	41887	0.0162561	0.00453667	0.000339705	0.000266262	0.0157819	0.00453486	0.00050166	0.000251505	rs10521142_A	0.0159012	0.00453048	0.000448882	1	0.00209236
MEPE:Q9NQ76:OID20753:v1:Inflammation	MEPE	CKD_GWAS_signif	ALL	41887	0.0420711	0.00453348	1.77202e-20	0.00178276	0.0416832	0.0045306	3.72729e-20	0.00175472	rs1260326_T	0.0416788	0.00453032	3.74037e-20	5.20621e-16	3.4977e-19
MEPE:Q9NQ76:OID20753:v1:Inflammation	MEPE	T2D_GWAS_signif	ALL	41887	-0.0143761	0.00453733	0.00153392	0.000208189	-0.0141414	0.00453753	0.00183109	0.000201708	rs1393691_G	-0.0128026	0.00453397	0.0047493	1	0.0118285
MEPE:Q9NQ76:OID20753:v1:Inflammation	MEPE	liver_lipid_pPS	ALL	41887	0.0347557	0.00453473	1.83632e-14	0.00121681	0.0350819	0.00453373	1.03283e-14	0.00124196	rs1260326_T	0.00772551	0.010827	0.475517	5.39511e-10	4.05648e-13
MEPE:Q9NQ76:OID20753:v1:Inflammation	MEPE	lipodystrophy_pPS	ALL	41887	-0.0106337	0.0045397	0.0191661	0.000113799	-0.0105653	0.00453937	0.0199442	0.000112511	rs1393691_G	-0.00251017	0.00460204	0.585449	1	0.0729404
MEPE:Q9NQ76:OID20753:v1:Inflammation	MEPE	T2D_PGS	DISC	27728	-0.0194058	0.00551317	0.000432399	0.000394578	-0.0243786	0.00554906	1.12067e-05	0.000614844	rs1393691_G	-0.0180247	0.00550551	0.00106189	1	0.00129499
MEPE:Q9NQ76:OID20753:v1:Inflammation	MEPE	CKD_PGS	DISC	27728	0.0589205	0.00549409	8.83224e-27	0.00364927	0.0572806	0.00549859	2.30362e-25	0.00344586	rs1260326_T	0.0578085	0.00549295	7.48333e-26	2.59491e-22	1.36574e-25
MEPE:Q9NQ76:OID20753:v1:Inflammation	MEPE	BMI_PGS	DISC	27728	-0.012687	0.00551134	0.0213436	0.000168805	-0.0274897	0.00575164	1.76682e-06	0.000727589	rs4776350_C	-0.0114647	0.00551125	0.0375133	1	0.0497284
MEPE:Q9NQ76:OID20753:v1:Inflammation	MEPE	NASH_biomarker_GRS	DISC	27728	0.018793	0.00550604	0.000643048	0.000371021	0.0187122	0.00550482	0.000676678	0.000368191	rs10521142_A	0.0181077	0.00549775	0.00099016	1	0.00427438
MEPE:Q9NQ76:OID20753:v1:Inflammation	MEPE	BMI_GWAS_signif	DISC	27728	-0.0117459	0.00550753	0.0329579	0.000144896	-0.0173306	0.00554746	0.00178555	0.000311012	rs4776350_C	-0.0105759	0.00550713	0.0548187	1	0.133929
MEPE:Q9NQ76:OID20753:v1:Inflammation	MEPE	CKD_GWAS_signif	DISC	27728	0.0426839	0.0054993	8.66917e-15	0.00191529	0.0426505	0.00549645	8.81024e-15	0.00191526	rs1260326_T	0.0422074	0.00549556	1.63977e-14	2.547e-10	1.53434e-13
MEPE:Q9NQ76:OID20753:v1:Inflammation	MEPE	T2D_GWAS_signif	DISC	27728	-0.015884	0.00550745	0.00392832	0.000264946	-0.0156487	0.00550855	0.00450331	0.000257185	rs1393691_G	-0.0140342	0.00550125	0.0107441	1	0.035403
MEPE:Q9NQ76:OID20753:v1:Inflammation	MEPE	obesity_pPS	DISC	27728	-0.0112451	0.00550744	0.0411814	0.000132808	-0.0142941	0.0055192	0.00960582	0.00021377	rs7842942_T	-0.0105133	0.0055019	0.0560343	1	0.165296
MEPE:Q9NQ76:OID20753:v1:Inflammation	MEPE	liver_lipid_pPS	DISC	27728	0.0368261	0.00550321	2.24725e-11	0.00142444	0.0371337	0.00550276	1.52644e-11	0.00144927	rs1260326_T	0.0192471	0.0133203	0.148483	6.60243e-07	6.53706e-10
MEPE:Q9NQ76:OID20753:v1:Inflammation	MEPE	beta_cell_pPS	DISC	27728	-0.0120465	0.00550733	0.0287246	0.000152416	-0.0109609	0.00550837	0.0466156	0.000126205	rs2614763_C	-0.0112586	0.00549276	0.040402	1	0.259671
MEPE:Q9NQ76:OID20753:v1:Inflammation	MEPE	lipodystrophy_pPS	DISC	27728	-0.0133507	0.00550871	0.0153753	0.000187104	-0.0127536	0.00550826	0.0206005	0.000170861	rs1393691_G	-0.00417664	0.00558167	0.454299	1	0.0827339
MEPE:Q9NQ76:OID20753:v1:Inflammation	MEPE	T2D_PGS	REP	14159	-0.0168052	0.0080009	0.0357102	0.000263266	-0.0224137	0.00804632	0.00535036	0.000464296	rs1393691_G	-0.0157557	0.00799999	0.0489199	1	0.0847566
MEPE:Q9NQ76:OID20753:v1:Inflammation	MEPE	CAD_PGS	REP	14159	-0.0169832	0.00801184	0.034044	0.000268135	-0.0174334	0.00800985	0.0295347	0.000283514	rs77623237_T	-0.0163883	0.00798747	0.0402127	1	0.194594
MEPE:Q9NQ76:OID20753:v1:Inflammation	MEPE	CKD_PGS	REP	14159	0.0593396	0.00799476	1.21675e-13	0.00327571	0.0578169	0.00800365	5.31585e-13	0.00311259	rs1260326_T	0.0582836	0.00799293	3.21901e-13	3.57482e-09	1.98601e-12
MEPE:Q9NQ76:OID20753:v1:Inflammation	MEPE	CKD_GWAS_signif	REP	14159	0.040769	0.00799322	3.43244e-07	0.00155002	0.0397103	0.00798896	6.75199e-07	0.0014766	rs1260326_T	0.0405483	0.00798754	3.89457e-07	0.0100845	9.08514e-06
MEPE:Q9NQ76:OID20753:v1:Inflammation	MEPE	CAD_GWAS_signif	REP	14159	-0.0174943	0.00799814	0.0287369	0.00028549	-0.0179555	0.00799467	0.024724	0.000301884	rs4776341_T	-0.0164177	0.00799728	0.0401	1	0.292019
MEPE:Q9NQ76:OID20753:v1:Inflammation	MEPE	liver_lipid_pPS	REP	14159	0.0313226	0.0079941	8.96301e-05	0.000915425	0.0316432	0.00799281	7.565e-05	0.000937302	rs1260326_T	-0.012743	0.0185791	0.492801	1	0.00114493
MEPE:Q9NQ76:OID20753:v1:Inflammation	MEPE	beta_cell_pPS	AFR	1105	0.0621044	0.0287431	0.0309461	0.00386207	0.0609214	0.0289289	0.0354531	0.00374115	NA	NA	NA	NA	1	0.274952
MEPE:Q9NQ76:OID20753:v1:Inflammation	MEPE	lipodystrophy_pPS	AFR	1105	0.0651638	0.0287987	0.0238552	0.00423376	0.066583	0.0291668	0.0226418	0.00439294	NA	NA	NA	NA	1	0.455225
MEPE:Q9NQ76:OID20753:v1:Inflammation	MEPE	proinsulin_pPS	AMR	67	-0.380769	0.146191	0.0165483	0.0596446	-0.408498	0.146046	0.0114971	0.0676992	NA	NA	NA	NA	1	0.927148
MEPE:Q9NQ76:OID20753:v1:Inflammation	MEPE	T2D_PGS	EUR	39141	-0.0169441	0.00469398	0.000306868	0.000294728	-0.0225868	0.00472359	1.74457e-06	0.000517027	NA	NA	NA	NA	1	0.0007833
MEPE:Q9NQ76:OID20753:v1:Inflammation	MEPE	CKD_PGS	EUR	39141	0.0605524	0.00468149	3.44696e-38	0.00376921	0.0587548	0.00468358	4.98128e-36	0.00354636	NA	NA	NA	NA	1.01272e-33	5.30218e-37
MEPE:Q9NQ76:OID20753:v1:Inflammation	MEPE	BMI_PGS	EUR	39141	-0.00959846	0.00469502	0.0409218	9.45565e-05	-0.0257242	0.00488804	1.42713e-07	0.000626197	NA	NA	NA	NA	1	0.08069
MEPE:Q9NQ76:OID20753:v1:Inflammation	MEPE	NASH_biomarker_GRS	EUR	39141	0.0183847	0.00468912	8.84338e-05	0.000347674	0.0180044	0.0046862	0.000122223	0.000333854	NA	NA	NA	NA	1	0.000609902
MEPE:Q9NQ76:OID20753:v1:Inflammation	MEPE	CKD_GWAS_signif	EUR	39141	0.0446511	0.00468527	1.65846e-21	0.0020502	0.0443683	0.00468156	2.75262e-21	0.00202753	NA	NA	NA	NA	4.87255e-17	3.66357e-20
MEPE:Q9NQ76:OID20753:v1:Inflammation	MEPE	T2D_GWAS_signif	EUR	39141	-0.0154918	0.00468947	0.000955632	0.000246857	-0.0153412	0.00468849	0.00106845	0.000242179	NA	NA	NA	NA	1	0.00843137
MEPE:Q9NQ76:OID20753:v1:Inflammation	MEPE	liver_lipid_pPS	EUR	39141	0.0361392	0.00468597	1.26588e-14	0.00134371	0.0364385	0.00468403	7.47184e-15	0.00136713	NA	NA	NA	NA	3.71917e-10	3.07369e-13
MEPE:Q9NQ76:OID20753:v1:Inflammation	MEPE	beta_cell_pPS	EUR	39141	-0.00987105	0.0046902	0.0353313	0.000100209	-0.00969701	0.00468814	0.0386078	9.679e-05	NA	NA	NA	NA	1	0.253109
MEPE:Q9NQ76:OID20753:v1:Inflammation	MEPE	lipodystrophy_pPS	EUR	39141	-0.0125465	0.00469187	0.00749633	0.000161765	-0.012402	0.0046894	0.00817983	0.000158225	NA	NA	NA	NA	1	0.0322876
MEPE:Q9NQ76:OID20753:v1:Inflammation	MEPE	lipodystrophy_pPS	EAS	203	-0.156373	0.0657307	0.0186098	0.0230745	-0.156403	0.0663307	0.0196856	0.0230556	NA	NA	NA	NA	1	0.867866
MEPE:Q9NQ76:OID20753:v1:Inflammation	MEPE	T2D_PGS	SAS	811	-0.0865878	0.0342783	0.0117388	0.00667868	-0.085772	0.0344854	0.0130939	0.00657528	NA	NA	NA	NA	1	0.261277
MEPE:Q9NQ76:OID20753:v1:Inflammation	MEPE	CAD_PGS	SAS	811	-0.0761874	0.0338611	0.0247353	0.00530797	-0.0708066	0.0341388	0.038416	0.00458395	NA	NA	NA	NA	1	0.998464
MERTK:Q12866:OID20657:v1:Inflammation	MERTK	CKD_PGS	ALL	42391	0.044971	0.00458211	1.0314e-22	0.0020405	0.0416487	0.00457663	9.39e-20	0.00174875	rs35371668_C	0.041333	0.00458833	2.17803e-19	3.03027e-18	9.5592e-22
MERTK:Q12866:OID20657:v1:Inflammation	MERTK	BMI_PGS	ALL	42391	0.02465	0.0045884	7.81736e-08	0.000612356	0.00280217	0.00476323	0.556339	7.32236e-06	rs12451766_A	0.023399	0.00458414	3.33379e-07	0.00229674	3.1079e-07
MERTK:Q12866:OID20657:v1:Inflammation	MERTK	NASH_biomarker_GRS	ALL	42391	0.0108421	0.00458474	0.0180426	0.000118723	0.0103462	0.00457336	0.023685	0.00010827	rs28929474_C	-0.00159343	0.00477212	0.738455	1	0.0692931
MERTK:Q12866:OID20657:v1:Inflammation	MERTK	CKD_GWAS_signif	ALL	42391	0.0171029	0.00458477	0.00019145	0.000295359	0.0169097	0.00457232	0.000217351	0.000289284	rs55714927_C	0.0166572	0.00458177	0.000277733	1	0.000958226
MERTK:Q12866:OID20657:v1:Inflammation	MERTK	T2D_GWAS_signif	ALL	42391	-0.00947043	0.00458529	0.0388919	9.0563e-05	-0.00931667	0.00457577	0.0417479	8.77036e-05	rs35371668_C	-0.0057058	0.00459042	0.213883	1	0.155886
MERTK:Q12866:OID20657:v1:Inflammation	MERTK	liver_lipid_pPS	ALL	42391	0.012336	0.00458497	0.00713676	0.00015367	0.012147	0.0045745	0.00792528	0.000149157	rs1260326_T	-0.0195482	0.0109567	0.0744082	1	0.0155432
MERTK:Q12866:OID20657:v1:Inflammation	MERTK	lipodystrophy_pPS	ALL	42391	-0.0207876	0.00458628	5.84331e-06	0.000435979	-0.0200926	0.00457664	1.13497e-05	0.000407612	rs28929474_C	-0.0203202	0.00458169	9.22668e-06	0.171676	7.30538e-05
MERTK:Q12866:OID20657:v1:Inflammation	MERTK	CKD_PGS	DISC	28073	0.0456816	0.00554522	1.82667e-16	0.00219852	0.042458	0.00553415	1.74841e-14	0.00189779	rs35371668_C	0.0410984	0.00555418	1.40481e-13	5.36677e-12	1.78298e-15
MERTK:Q12866:OID20657:v1:Inflammation	MERTK	BMI_PGS	DISC	28073	0.0236738	0.00555769	2.05424e-05	0.000588847	0.000777095	0.00578522	0.893147	5.82981e-07	rs12451766_A	0.0224973	0.00555273	5.10111e-05	0.603537	7.62042e-05
MERTK:Q12866:OID20657:v1:Inflammation	MERTK	CKD_GWAS_signif	DISC	28073	0.0213373	0.00554983	0.000120979	0.000479764	0.020953	0.005531	0.000152013	0.000463453	rs55714927_C	0.0208903	0.00554654	0.000165983	1	0.000670635
MERTK:Q12866:OID20657:v1:Inflammation	MERTK	T2D_GWAS_signif	DISC	28073	-0.0132463	0.00555481	0.0171018	0.000184629	-0.0130469	0.00553974	0.0185224	0.000179182	rs35371668_C	-0.00877495	0.00556024	0.11454	1	0.107361
MERTK:Q12866:OID20657:v1:Inflammation	MERTK	lipodystrophy_pPS	DISC	28073	-0.0254201	0.00555427	4.74457e-06	0.000679693	-0.0244194	0.00553767	1.03904e-05	0.000627854	rs28929474_C	-0.0250515	0.00554987	6.3909e-06	0.139396	9.35541e-05
MERTK:Q12866:OID20657:v1:Inflammation	MERTK	CKD_PGS	REP	14318	0.0435801	0.00812038	8.14193e-08	0.00176406	0.0402165	0.00812621	7.54565e-07	0.00150015	rs35371668_C	0.0415154	0.00812664	3.28827e-07	0.0023921	6.91358e-07
MERTK:Q12866:OID20657:v1:Inflammation	MERTK	BMI_PGS	REP	14318	0.0272265	0.00812313	0.000805193	0.000688905	0.00788612	0.00839457	0.347526	5.41445e-05	rs12451766_A	0.0258613	0.00811512	0.00144165	1	0.00349949
MERTK:Q12866:OID20657:v1:Inflammation	MERTK	liver_lipid_pPS	REP	14318	0.0175369	0.00811427	0.0306929	0.000286571	0.0178431	0.00810951	0.0278044	0.000296929	rs1260326_T	-0.0264628	0.018847	0.160315	1	0.107352
MERTK:Q12866:OID20657:v1:Inflammation	MERTK	CKD_GWAS_signif	AFR	1115	0.0690719	0.0311809	0.0269578	0.00412563	0.068738	0.0313259	0.0284338	0.00407865	NA	NA	NA	NA	1	0.657578
MERTK:Q12866:OID20657:v1:Inflammation	MERTK	liver_lipid_pPS	AFR	1115	0.0718801	0.031206	0.0214483	0.00445907	0.0730806	0.0314449	0.0203116	0.00457289	NA	NA	NA	NA	1	0.779099
MERTK:Q12866:OID20657:v1:Inflammation	MERTK	NASH_biomarker_GRS	AMR	69	0.358198	0.152612	0.0278976	0.0459877	0.344688	0.158575	0.0413147	0.0406791	NA	NA	NA	NA	1	0.998087
MERTK:Q12866:OID20657:v1:Inflammation	MERTK	obesity_pPS	AMR	69	0.454297	0.132131	0.00224068	0.0807942	0.457079	0.142464	0.00422063	0.0728545	NA	NA	NA	NA	1	0.998734
MERTK:Q12866:OID20657:v1:Inflammation	MERTK	CKD_PGS	EUR	39609	0.0467227	0.0047286	5.35822e-23	0.00222579	0.0433403	0.00471928	4.36266e-20	0.00191415	NA	NA	NA	NA	1.57425e-18	4.9976e-22
MERTK:Q12866:OID20657:v1:Inflammation	MERTK	BMI_PGS	EUR	39609	0.0251583	0.00473709	1.09662e-07	0.000644162	0.00219158	0.00492132	0.656089	4.51044e-06	NA	NA	NA	NA	0.00322187	4.39546e-07
MERTK:Q12866:OID20657:v1:Inflammation	MERTK	NASH_biomarker_GRS	EUR	39609	0.0138037	0.00473242	0.00353796	0.0001944	0.0130995	0.00471765	0.00549417	0.000175324	NA	NA	NA	NA	1	0.0170123
MERTK:Q12866:OID20657:v1:Inflammation	MERTK	CKD_GWAS_signif	EUR	39609	0.0178942	0.00473243	0.000156321	0.000326634	0.0175294	0.00471692	0.000202462	0.000314004	NA	NA	NA	NA	1	0.000770587
MERTK:Q12866:OID20657:v1:Inflammation	MERTK	CAD_GWAS_signif	EUR	39609	-0.00958572	0.00473298	0.0428428	9.37348e-05	-0.0109854	0.00471933	0.0199304	0.000123221	NA	NA	NA	NA	1	0.24956
MERTK:Q12866:OID20657:v1:Inflammation	MERTK	liver_lipid_pPS	EUR	39609	0.010472	0.00473189	0.0268981	0.000111919	0.0102247	0.00471815	0.0302337	0.000106801	NA	NA	NA	NA	1	0.0506905
MERTK:Q12866:OID20657:v1:Inflammation	MERTK	lipodystrophy_pPS	EUR	39609	-0.0217832	0.0047338	4.20497e-06	0.000483678	-0.0209376	0.00471976	9.18282e-06	0.000447371	NA	NA	NA	NA	0.123542	5.61555e-05
MERTK:Q12866:OID20657:v1:Inflammation	MERTK	NASH_biomarker_GRS	SAS	815	-0.0752541	0.0339243	0.0268289	0.005214	-0.0769169	0.0341747	0.0246952	0.00546118	NA	NA	NA	NA	1	0.802345
MERTK:Q12866:OID20657:v1:Inflammation	MERTK	CKD_GWAS_signif	SAS	815	-0.0863783	0.0336151	0.0103697	0.00698109	-0.0888172	0.0339366	0.00904632	0.0073668	NA	NA	NA	NA	1	0.9999
MESD:Q14696:OID21099:v1:Neurology	MESD	liver_lipid_pPS	ALL	41924	-0.0206879	0.00481787	1.75891e-05	0.000427744	-0.0211842	0.00481879	1.10453e-05	0.000448405	rs1260326_T	-0.0038783	0.0115244	0.736473	0.516768	7.70147e-05
MESD:Q14696:OID21099:v1:Neurology	MESD	obesity_pPS	DISC	27755	0.0131629	0.00589365	0.0255302	0.000175149	0.00906711	0.00590439	0.124634	8.27315e-05	rs6993770_A	0.0127609	0.00588406	0.0301118	1	0.133676
MESD:Q14696:OID21099:v1:Neurology	MESD	liver_lipid_pPS	DISC	27755	-0.0232627	0.00589259	7.90676e-05	0.000547039	-0.0233556	0.00589025	7.35415e-05	0.0005513	rs1260326_T	-0.0139327	0.0143082	0.330187	1	0.000400518
MESD:Q14696:OID21099:v1:Neurology	MESD	obesity_pPS	REP	14169	-0.0200109	0.0083835	0.0170026	0.000390045	-0.0231842	0.00840925	0.0058412	0.000521646	rs6993770_A	-0.020001	0.00837653	0.0169653	1	0.144589
MESD:Q14696:OID21099:v1:Neurology	MESD	beta_cell_pPS	AFR	1106	0.0593289	0.0301241	0.0491594	0.00339628	0.0641677	0.0300468	0.0329458	0.00402306	NA	NA	NA	NA	1	0.292491
MESD:Q14696:OID21099:v1:Neurology	MESD	lipodystrophy_pPS	AFR	1106	-0.0677234	0.0301464	0.0248794	0.00441394	-0.0719022	0.0302671	0.0177016	0.00497292	NA	NA	NA	NA	1	0.455225
MESD:Q14696:OID21099:v1:Neurology	MESD	T2D_PGS	AMR	67	0.454149	0.174195	0.0164566	0.0670226	0.526225	0.198613	0.0158177	0.071111	NA	NA	NA	NA	1	0.512045
MESD:Q14696:OID21099:v1:Neurology	MESD	lipodystrophy_pPS	AMR	67	0.513536	0.139896	0.0014233	0.107132	0.51135	0.147247	0.0025481	0.102343	NA	NA	NA	NA	1	0.1603
MESD:Q14696:OID21099:v1:Neurology	MESD	liver_lipid_pPS	EUR	39169	-0.0224396	0.00498045	6.63987e-06	0.000504095	-0.0228978	0.00498107	4.30019e-06	0.000524583	NA	NA	NA	NA	0.195079	3.10142e-05
MET:P08581:OID20269:v1:Cardiometabolic	MET	T2D_PGS	ALL	42048	-0.0699291	0.00469664	5.19984e-50	0.00490407	-0.0458123	0.0046236	4.05986e-23	0.00207927	rs507666_G	-0.0637319	0.00461614	2.90316e-43	1.52771e-45	1.38883e-48
MET:P08581:OID20269:v1:Cardiometabolic	MET	CAD_PGS	ALL	42048	-0.0319921	0.00470824	1.09816e-11	0.00102563	-0.0268563	0.00460005	5.31344e-09	0.000723001	rs507666_G	-0.0184077	0.00463781	7.22777e-05	3.22639e-07	3.66636e-10
MET:P08581:OID20269:v1:Cardiometabolic	MET	BMI_PGS	ALL	42048	-0.0287504	0.00470805	1.02627e-09	0.000828559	0.0332558	0.00478115	3.5618e-12	0.00102587	rs10740129_G	-0.0276195	0.00470367	4.34018e-09	3.01519e-05	4.65307e-09
MET:P08581:OID20269:v1:Cardiometabolic	MET	T2D_GWAS_signif	ALL	42048	-0.0261848	0.00470404	2.61556e-08	0.000688555	-0.0260101	0.00459625	1.53272e-08	0.00067931	rs507666_G	-0.0187009	0.00462371	5.25147e-05	0.000768451	8.08896e-07
MET:P08581:OID20269:v1:Cardiometabolic	MET	CAD_GWAS_signif	ALL	42048	-0.0306614	0.00470301	7.13322e-11	0.000944262	-0.0286511	0.0045952	4.56082e-10	0.000824507	rs507666_G	-0.0134395	0.00464084	0.00378252	2.09574e-06	6.35073e-09
MET:P08581:OID20269:v1:Cardiometabolic	MET	obesity_pPS	ALL	42048	-0.0160249	0.00470512	0.00066023	0.000257887	-0.00259385	0.00460611	0.573348	6.73196e-06	rs1858830_C	-0.015046	0.00467283	0.00128337	1	0.00937081
MET:P08581:OID20269:v1:Cardiometabolic	MET	beta_cell_pPS	ALL	42048	-0.0171343	0.00470479	0.000270973	0.000294861	-0.0193097	0.00459572	2.65511e-05	0.000374614	rs507666_G	-0.00109408	0.00463841	0.813531	1	0.00680443
MET:P08581:OID20269:v1:Cardiometabolic	MET	lipodystrophy_pPS	ALL	42048	-0.0358654	0.00470444	2.5162e-14	0.00129073	-0.037194	0.00459607	5.99843e-16	0.00138809	rs3768321_G	-0.0322498	0.00474332	1.0675e-11	7.3926e-10	1.27459e-12
MET:P08581:OID20269:v1:Cardiometabolic	MET	T2D_PGS	DISC	28006	-0.0759692	0.00567392	9.34223e-41	0.00594917	-0.0508732	0.00557245	7.34055e-20	0.00263307	rs507666_G	-0.0704114	0.00557152	1.64606e-36	2.74475e-36	3.51891e-39
MET:P08581:OID20269:v1:Cardiometabolic	MET	CAD_PGS	DISC	28006	-0.0333701	0.00568686	4.46244e-09	0.00114858	-0.0280811	0.00553907	4.01107e-07	0.000813633	rs507666_G	-0.0200055	0.00559686	0.000351597	0.000131106	1.65958e-07
MET:P08581:OID20269:v1:Cardiometabolic	MET	BMI_PGS	DISC	28006	-0.0266454	0.00568883	2.82914e-06	0.000732121	0.0400299	0.00577785	4.35576e-12	0.00151832	rs10740129_G	-0.0257492	0.00568244	5.88473e-06	0.0831202	1.14333e-05
MET:P08581:OID20269:v1:Cardiometabolic	MET	T2D_GWAS_signif	DISC	28006	-0.0282077	0.00568369	6.98506e-07	0.000821895	-0.0287765	0.00553652	2.03328e-07	0.000855174	rs507666_G	-0.0218287	0.00558088	9.2001e-05	0.0205221	2.73628e-05
MET:P08581:OID20269:v1:Cardiometabolic	MET	CAD_GWAS_signif	DISC	28006	-0.0294951	0.00568133	2.09971e-07	0.000899303	-0.0280961	0.00553459	3.87025e-07	0.000815817	rs507666_G	-0.012807	0.00559986	0.0222019	0.00616895	1.7136e-05
MET:P08581:OID20269:v1:Cardiometabolic	MET	obesity_pPS	DISC	28006	-0.0111626	0.00568564	0.049622	0.000128717	0.00389237	0.00554936	0.483054	1.55887e-05	rs1858830_C	-0.0100984	0.00564453	0.0736156	1	0.182069
MET:P08581:OID20269:v1:Cardiometabolic	MET	beta_cell_pPS	DISC	28006	-0.0195275	0.00568434	0.000592718	0.000393981	-0.0221753	0.00553707	6.22112e-05	0.000507928	rs507666_G	-0.00447759	0.00559719	0.423734	1	0.0218178
MET:P08581:OID20269:v1:Cardiometabolic	MET	lipodystrophy_pPS	DISC	28006	-0.0449383	0.00568105	2.66379e-15	0.00208512	-0.0477669	0.00553141	6.14947e-18	0.00235666	rs3768321_G	-0.0410864	0.00573004	7.66642e-13	7.82621e-11	3.72677e-13
MET:P08581:OID20269:v1:Cardiometabolic	MET	T2D_PGS	REP	14042	-0.0579994	0.00837012	4.41306e-12	0.00320286	-0.0358643	0.0082764	1.47912e-05	0.00121164	rs507666_G	-0.0504827	0.00824027	9.23332e-10	1.29656e-07	5.40232e-11
MET:P08581:OID20269:v1:Cardiometabolic	MET	CAD_PGS	REP	14042	-0.0289839	0.00839015	0.000552907	0.000798084	-0.0245371	0.008245	0.00292542	0.000571883	rs507666_G	-0.0147901	0.00827798	0.0740103	1	0.0103655
MET:P08581:OID20269:v1:Cardiometabolic	MET	BMI_PGS	REP	14042	-0.0321772	0.00838502	0.000124858	0.000984634	0.0211677	0.0085123	0.0129044	0.000399373	rs10740129_G	-0.0305426	0.0083817	0.000269449	1	0.000664554
MET:P08581:OID20269:v1:Cardiometabolic	MET	T2D_GWAS_signif	REP	14042	-0.0222874	0.00837598	0.00780273	0.000473666	-0.0205979	0.00823153	0.0123497	0.000404398	rs507666_G	-0.0124228	0.00824948	0.13212	1	0.09097
MET:P08581:OID20269:v1:Cardiometabolic	MET	CAD_GWAS_signif	REP	14042	-0.0334974	0.00837417	6.36444e-05	0.00106976	-0.0307528	0.00822835	0.00018666	0.000901628	rs507666_G	-0.0151361	0.00828119	0.067606	1	0.00479454
MET:P08581:OID20269:v1:Cardiometabolic	MET	obesity_pPS	REP	14042	-0.026032	0.00837476	0.00188489	0.000646269	-0.0158446	0.00824445	0.0546448	0.000238585	rs1858830_C	-0.025294	0.00832332	0.00237852	1	0.064393
MET:P08581:OID20269:v1:Cardiometabolic	MET	lipodystrophy_pPS	REP	14042	-0.0178068	0.00838651	0.0337489	0.000301657	-0.0162565	0.00824588	0.0486897	0.000251061	rs3768321_G	-0.0147772	0.00844888	0.0803115	1	0.12441
MET:P08581:OID20269:v1:Cardiometabolic	MET	CKD_PGS	AFR	1115	0.0631623	0.0297457	0.0339502	0.00396515	0.0574468	0.0299937	0.055727	0.00325818	NA	NA	NA	NA	1	0.429939
MET:P08581:OID20269:v1:Cardiometabolic	MET	liver_lipid_pPS	AFR	1115	0.0635628	0.0296012	0.0319947	0.00405451	0.074268	0.0297821	0.0127947	0.00550993	NA	NA	NA	NA	1	0.798907
MET:P08581:OID20269:v1:Cardiometabolic	MET	liver_lipid_pPS	AMR	69	0.431625	0.128163	0.00265788	0.0718188	0.425015	0.13188	0.00408208	0.0694859	NA	NA	NA	NA	1	0.747976
MET:P08581:OID20269:v1:Cardiometabolic	MET	T2D_PGS	EUR	39281	-0.071783	0.00485877	2.92904e-49	0.00518268	-0.0464092	0.004779	2.86587e-22	0.00213657	NA	NA	NA	NA	8.60551e-45	8.04253e-48
MET:P08581:OID20269:v1:Cardiometabolic	MET	CAD_PGS	EUR	39281	-0.0330354	0.00487013	1.19151e-11	0.00109734	-0.0272355	0.00475168	1.0012e-08	0.000745487	NA	NA	NA	NA	3.50067e-07	4.62206e-10
MET:P08581:OID20269:v1:Cardiometabolic	MET	BMI_PGS	EUR	39281	-0.0282356	0.00487116	6.82394e-09	0.00080155	0.0363938	0.00494575	1.89487e-13	0.00122806	NA	NA	NA	NA	0.000200487	2.99235e-08
MET:P08581:OID20269:v1:Cardiometabolic	MET	T2D_GWAS_signif	EUR	39281	-0.0256899	0.004866	1.30245e-07	0.000665038	-0.0256772	0.00474789	6.40606e-08	0.000663738	NA	NA	NA	NA	0.0038266	3.67942e-06
MET:P08581:OID20269:v1:Cardiometabolic	MET	CAD_GWAS_signif	EUR	39281	-0.0316402	0.00486502	7.93574e-11	0.00100882	-0.0293243	0.00474662	6.55836e-10	0.000865947	NA	NA	NA	NA	2.33152e-06	7.52103e-09
MET:P08581:OID20269:v1:Cardiometabolic	MET	obesity_pPS	EUR	39281	-0.0152331	0.00486741	0.00175172	0.000233799	-0.000953513	0.00475846	0.841182	9.11901e-07	NA	NA	NA	NA	1	0.0205042
MET:P08581:OID20269:v1:Cardiometabolic	MET	beta_cell_pPS	EUR	39281	-0.0175154	0.00486667	0.000319779	0.000309176	-0.0195894	0.0047475	3.69468e-05	0.000386503	NA	NA	NA	NA	1	0.00831425
MET:P08581:OID20269:v1:Cardiometabolic	MET	lipodystrophy_pPS	EUR	39281	-0.0391346	0.00486578	9.02412e-16	0.00154197	-0.0406057	0.00474601	1.21274e-17	0.00165933	NA	NA	NA	NA	2.65129e-11	5.64103e-14
MET:P08581:OID20269:v1:Cardiometabolic	MET	BMI_PGS	SAS	810	-0.0730543	0.035841	0.0418682	0.00493135	-0.0102194	0.0367382	0.78096	9.09963e-05	NA	NA	NA	NA	1	0.267567
MET:P08581:OID20269:v1:Cardiometabolic	MET	CAD_GWAS_signif	SAS	810	-0.0730734	0.0359692	0.0425478	0.00489898	-0.0823785	0.0355224	0.0206627	0.00627968	NA	NA	NA	NA	1	0.999874
METAP1:P53582:OID20815:v1:Neurology	METAP1	BMI_PGS	ALL	40952	-0.0136601	0.00493802	0.0056719	0.000186653	-0.0119848	0.00514696	0.0198892	0.000132792	rs1260326_T	-0.0136898	0.00493876	0.00557531	1	0.0134063
METAP1:P53582:OID20815:v1:Neurology	METAP1	BMI_PGS	DISC	27122	-0.01601	0.00596095	0.00723973	0.000265627	-0.0151204	0.00622893	0.0152123	0.000217585	rs1260326_T	-0.016006	0.0059618	0.00726248	1	0.0185281
METAP1:P53582:OID20815:v1:Neurology	METAP1	CAD_GWAS_signif	REP	13830	-0.0175229	0.00878837	0.0461852	0.00028716	-0.0162067	0.00882226	0.0662286	0.000245375	rs1260326_T	-0.0175364	0.00878862	0.0460243	1	0.360735
METAP1:P53582:OID20815:v1:Neurology	METAP1	liver_lipid_pPS	AMR	68	0.40597	0.192374	0.0464313	0.0497712	0.423091	0.199491	0.0466272	0.0535642	NA	NA	NA	NA	1	0.909093
METAP1:P53582:OID20815:v1:Neurology	METAP1	BMI_PGS	EUR	38253	-0.0137234	0.0051102	0.00724536	0.000188347	-0.0124966	0.00533262	0.019113	0.000143911	NA	NA	NA	NA	1	0.0170705
METAP1D:Q6UB28:OID20519:v1:Inflammation	METAP1D	liver_lipid_pPS	ALL	41889	-0.0108982	0.00484902	0.0246134	0.000118137	-0.0113149	0.00484948	0.0196418	0.000127334	rs1260326_T	0.0109022	0.0115918	0.34696	1	0.0469573
METAP1D:Q6UB28:OID20519:v1:Inflammation	METAP1D	liver_lipid_pPS	DISC	27748	-0.0127574	0.00592237	0.0312414	0.000164275	-0.0127029	0.00591747	0.0318283	0.000162919	rs1260326_T	0.00402282	0.0143376	0.779036	1	0.0652903
METAP1D:Q6UB28:OID20519:v1:Inflammation	METAP1D	lipodystrophy_pPS	AFR	1098	-0.0613014	0.0303295	0.043516	0.00359774	-0.0681723	0.0306346	0.0262747	0.00440475	NA	NA	NA	NA	1	0.482953
METAP1D:Q6UB28:OID20519:v1:Inflammation	METAP1D	T2D_PGS	AMR	68	0.410004	0.179469	0.0323481	0.052243	0.418727	0.216477	0.0673532	0.0411945	NA	NA	NA	NA	1	0.512045
METAP1D:Q6UB28:OID20519:v1:Inflammation	METAP1D	lipodystrophy_pPS	AMR	68	0.424814	0.151204	0.0102117	0.0719452	0.408991	0.163343	0.0210586	0.0623853	NA	NA	NA	NA	1	0.170563
METAP1D:Q6UB28:OID20519:v1:Inflammation	METAP1D	liver_lipid_pPS	EUR	39139	-0.0121426	0.00501332	0.0154374	0.00014716	-0.0125397	0.00501233	0.0123616	0.00015693	NA	NA	NA	NA	1	0.03077
METAP2:P50579:OID21437:v1:Oncology	METAP2	T2D_PGS	ALL	42209	0.0128458	0.00476941	0.00707626	0.000164114	0.0028887	0.00479509	0.546893	8.18421e-06	rs1354034_T	0.0126049	0.00475981	0.00809553	1	0.0150981
METAP2:P50579:OID21437:v1:Oncology	METAP2	CAD_PGS	ALL	42209	0.00986523	0.00477172	0.0386989	9.67054e-05	0.0073696	0.00476599	0.122042	5.39173e-05	rs11170874_A	0.0096394	0.00476797	0.0432137	1	0.10429
METAP2:P50579:OID21437:v1:Oncology	METAP2	liver_lipid_pPS	ALL	42209	-0.0176283	0.00476544	0.000216561	0.000309529	-0.0184004	0.00475984	0.000110908	0.00033689	rs1260326_T	-0.00515495	0.0113967	0.651042	1	0.000684147
METAP2:P50579:OID21437:v1:Oncology	METAP2	lipodystrophy_pPS	ALL	42209	0.00942221	0.00476805	0.0481483	8.83513e-05	0.00959447	0.00476329	0.0439893	9.14866e-05	rs75372982_A	0.0090826	0.00476238	0.0565073	1	0.143614
METAP2:P50579:OID21437:v1:Oncology	METAP2	T2D_PGS	DISC	27951	0.0141965	0.00584738	0.015195	0.000201957	0.00436203	0.00587463	0.457778	1.8806e-05	rs1354034_T	0.0140095	0.00583409	0.0163427	1	0.0346069
METAP2:P50579:OID21437:v1:Oncology	METAP2	CAD_PGS	DISC	27951	0.0125442	0.00584554	0.0318853	0.000157789	0.0104186	0.00583248	0.0740613	0.00010883	rs11170874_A	0.0123266	0.00584036	0.034817	1	0.105993
METAP2:P50579:OID21437:v1:Oncology	METAP2	liver_lipid_pPS	DISC	27951	-0.0185699	0.00583962	0.00147446	0.000346417	-0.018926	0.00582703	0.00116367	0.000359706	rs1260326_T	-0.00440403	0.0141543	0.755693	1	0.00469334
METAP2:P50579:OID21437:v1:Oncology	METAP2	lipodystrophy_pPS	REP	14258	0.0162103	0.00826805	0.0499461	0.000255999	0.0153698	0.00828205	0.063503	0.000229213	rs75372982_A	0.0158557	0.00826196	0.0549888	1	0.158297
METAP2:P50579:OID21437:v1:Oncology	METAP2	T2D_PGS	AFR	1109	0.0576542	0.027555	0.0366473	0.00362021	0.0538078	0.0277082	0.0524133	0.00313511	NA	NA	NA	NA	1	0.384535
METAP2:P50579:OID21437:v1:Oncology	METAP2	T2D_PGS	AMR	69	0.438237	0.180936	0.0237197	0.0643316	0.504043	0.197227	0.0184156	0.0699992	NA	NA	NA	NA	1	0.512045
METAP2:P50579:OID21437:v1:Oncology	METAP2	lipodystrophy_pPS	AMR	69	0.410483	0.154544	0.0141137	0.0743054	0.403695	0.157501	0.0181186	0.0703111	NA	NA	NA	NA	1	0.174962
METAP2:P50579:OID21437:v1:Oncology	METAP2	T2D_PGS	EUR	39429	0.0125601	0.00495127	0.011193	0.000156165	0.0022895	0.0049778	0.645561	5.11402e-06	NA	NA	NA	NA	1	0.0231584
METAP2:P50579:OID21437:v1:Oncology	METAP2	CAD_PGS	EUR	39429	0.00979007	0.00495229	0.0480627	9.48464e-05	0.00731648	0.0049445	0.138956	5.2929e-05	NA	NA	NA	NA	1	0.126986
METAP2:P50579:OID21437:v1:Oncology	METAP2	liver_lipid_pPS	EUR	39429	-0.0177876	0.00494505	0.000322236	0.000313947	-0.0183647	0.00493751	0.000199957	0.000334316	NA	NA	NA	NA	1	0.000958228
METAP2:P50579:OID21437:v1:Oncology	METAP2	lipodystrophy_pPS	EUR	39429	0.011636	0.00494822	0.0186998	0.000134201	0.0120725	0.00494026	0.0145416	0.000144342	NA	NA	NA	NA	1	0.0648773
METAP2:P50579:OID21437:v1:Oncology	METAP2	proinsulin_pPS	SAS	814	-0.0684163	0.0343195	0.0465619	0.00461364	-0.0689435	0.0346114	0.0467435	0.00461679	NA	NA	NA	NA	1	0.921985
MFAP3:P55082:OID20057:v1:Cardiometabolic	MFAP3	beta_cell_pPS	DISC	27233	-0.0120466	0.00601879	0.0453485	0.000147146	-0.0115047	0.00602646	0.056268	0.000134083	rs1260326_T	-0.0120616	0.00601905	0.0450903	1	0.332884
MFAP3:P55082:OID20057:v1:Cardiometabolic	MFAP3	T2D_GWAS_signif	REP	13965	0.0256137	0.00858307	0.00284805	0.000636757	0.0257753	0.00860964	0.00276043	0.000645013	rs1260326_T	0.0256395	0.00859295	0.00285208	1	0.0492211
MFAP3:P55082:OID20057:v1:Cardiometabolic	MFAP3	BMI_PGS	AFR	1084	0.0606622	0.0303412	0.0458345	0.00365733	0.0519427	0.0308346	0.0923801	0.00263214	NA	NA	NA	NA	1	0.980412
MFAP3:P55082:OID20057:v1:Cardiometabolic	MFAP3	NASH_biomarker_GRS	AMR	69	-0.447696	0.212852	0.0465794	0.0592985	-0.547998	0.203411	0.0135883	0.0881031	NA	NA	NA	NA	1	0.998087
MFAP3L:O75121:OID30933:v1:Neurology_II	MFAP3L	proinsulin_pPS	ALL	41162	-0.00984893	0.00492769	0.0456483	9.66791e-05	-0.00949776	0.00493826	0.0544494	8.98726e-05	rs1260326_T	-0.00985893	0.00492779	0.0454334	1	0.77281
MFAP3L:O75121:OID30933:v1:Neurology_II	MFAP3L	BMI_PGS	DISC	27218	0.0118728	0.00598893	0.0474374	0.000144162	0.0057224	0.00625846	0.360543	3.07404e-05	rs1260326_T	0.011883	0.00598987	0.0472826	1	0.100702
MFAP3L:O75121:OID30933:v1:Neurology_II	MFAP3L	proinsulin_pPS	EUR	38438	-0.0119185	0.00511945	0.0199127	0.000140721	-0.0118076	0.0051293	0.0213412	0.000138009	NA	NA	NA	NA	1	0.763198
MFAP3L:O75121:OID30933:v1:Neurology_II	MFAP3L	CAD_GWAS_signif	SAS	794	0.0798643	0.0327451	0.0149629	0.0074345	0.0725133	0.0329157	0.027909	0.00620453	NA	NA	NA	NA	1	0.999874
MFAP4:P55083:OID30598:v1:Inflammation_II	MFAP4	T2D_PGS	ALL	41398	0.0232496	0.00470212	7.66399e-07	0.000545721	0.0201477	0.00473854	2.12454e-05	0.000405045	rs1260326_T	0.0220979	0.0047119	2.7432e-06	0.0225168	2.53568e-06
MFAP4:P55083:OID30598:v1:Inflammation_II	MFAP4	CAD_PGS	ALL	41398	-0.0132165	0.00470542	0.00497542	0.000176171	-0.014024	0.00471119	0.00291497	0.000198574	rs507666_G	-0.0103481	0.00471459	0.0281762	1	0.0206175
MFAP4:P55083:OID30598:v1:Inflammation_II	MFAP4	NASH_biomarker_GRS	ALL	41398	0.0240947	0.00469814	2.9328e-07	0.000587081	0.0229066	0.00470388	1.12163e-06	0.000531242	rs12483959_G	0.0191618	0.00505589	0.000150863	0.00861655	2.9408e-06
MFAP4:P55083:OID30598:v1:Inflammation_II	MFAP4	T2D_GWAS_signif	ALL	41398	0.00946949	0.00470037	0.0439505	9.06419e-05	0.0091185	0.00470766	0.0527581	8.40873e-05	rs139356332_G	0.0079842	0.00464466	0.0856208	1	0.169235
MFAP4:P55083:OID30598:v1:Inflammation_II	MFAP4	CAD_GWAS_signif	ALL	41398	-0.0138421	0.00469987	0.00322905	0.000193699	-0.0137305	0.00470658	0.00353279	0.000190722	rs507666_G	-0.0102099	0.0047172	0.030439	1	0.0399125
MFAP4:P55083:OID30598:v1:Inflammation_II	MFAP4	liver_lipid_pPS	ALL	41398	0.0211581	0.00469937	6.73988e-06	0.000452526	0.0202436	0.00470581	1.69782e-05	0.000414614	rs1260326_T	0.0236239	0.0112133	0.0351427	0.198018	3.30029e-05
MFAP4:P55083:OID30598:v1:Inflammation_II	MFAP4	T2D_PGS	DISC	27365	0.0239763	0.00570001	2.6034e-05	0.000602547	0.021277	0.00574332	0.000212103	0.000468517	rs1260326_T	0.0226096	0.00571106	7.54838e-05	0.764877	9.11654e-05
MFAP4:P55083:OID30598:v1:Inflammation_II	MFAP4	CAD_PGS	DISC	27365	-0.0169605	0.00569901	0.0029225	0.000301714	-0.0176507	0.0057035	0.00197202	0.000326993	rs507666_G	-0.0141722	0.00570984	0.0130683	1	0.0166725
MFAP4:P55083:OID30598:v1:Inflammation_II	MFAP4	CKD_PGS	DISC	27365	0.011497	0.00569138	0.0433852	0.000139037	0.0105002	0.0057014	0.0655316	0.000115832	rs12733767_C	0.010886	0.00568655	0.055587	1	0.105957
MFAP4:P55083:OID30598:v1:Inflammation_II	MFAP4	NASH_biomarker_GRS	DISC	27365	0.0294952	0.00569108	2.20251e-07	0.000914415	0.0284693	0.00569592	5.823e-07	0.000852467	rs12483959_G	0.0216854	0.0061175	0.000393543	0.00647097	2.66295e-06
MFAP4:P55083:OID30598:v1:Inflammation_II	MFAP4	T2D_GWAS_signif	DISC	27365	0.0131348	0.00569574	0.021114	0.000181184	0.0131251	0.00570271	0.0213683	0.000180886	rs139356332_G	0.0120414	0.00562273	0.032238	1	0.123964
MFAP4:P55083:OID30598:v1:Inflammation_II	MFAP4	CAD_GWAS_signif	DISC	27365	-0.0160715	0.00569322	0.00476238	0.000271473	-0.016381	0.00569974	0.00405622	0.000282028	rs507666_G	-0.0126313	0.00571233	0.0270281	1	0.0799536
MFAP4:P55083:OID30598:v1:Inflammation_II	MFAP4	liver_lipid_pPS	DISC	27365	0.0263231	0.00569269	3.78108e-06	0.000728042	0.0257896	0.00569824	6.03949e-06	0.000699089	rs1260326_T	0.0354037	0.0137757	0.0101748	0.111088	3.15426e-05
MFAP4:P55083:OID30598:v1:Inflammation_II	MFAP4	beta_cell_pPS	DISC	27365	0.0143703	0.00569402	0.0116163	0.000216997	0.0149517	0.00570076	0.00872688	0.000234887	rs139356332_G	0.0138297	0.00562088	0.0138836	1	0.156553
MFAP4:P55083:OID30598:v1:Inflammation_II	MFAP4	T2D_PGS	REP	14033	0.0213288	0.00831479	0.0103231	0.000426965	0.0176036	0.00838323	0.0357594	0.000287932	rs1260326_T	0.0205968	0.0083341	0.0134706	1	0.0282921
MFAP4:P55083:OID30598:v1:Inflammation_II	MFAP4	BMI_PGS	AFR	1100	-0.0593442	0.0291725	0.0421779	0.0033722	-0.0516896	0.0297231	0.0823269	0.00249129	NA	NA	NA	NA	1	0.980412
MFAP4:P55083:OID30598:v1:Inflammation_II	MFAP4	liver_lipid_pPS	AMR	67	-0.569997	0.18065	0.0047736	0.116044	-0.617191	0.166133	0.00146852	0.135268	NA	NA	NA	NA	1	0.747976
MFAP4:P55083:OID30598:v1:Inflammation_II	MFAP4	T2D_PGS	EUR	38667	0.0262685	0.00486138	6.57308e-08	0.000701145	0.0227038	0.00489984	3.60583e-06	0.000517057	NA	NA	NA	NA	0.00193117	2.41095e-07
MFAP4:P55083:OID30598:v1:Inflammation_II	MFAP4	CAD_PGS	EUR	38667	-0.0136755	0.00486402	0.00493254	0.000189929	-0.014647	0.00486877	0.00262828	0.000218025	NA	NA	NA	NA	1	0.0210331
MFAP4:P55083:OID30598:v1:Inflammation_II	MFAP4	NASH_biomarker_GRS	EUR	38667	0.0249956	0.00485674	2.66578e-07	0.000636094	0.0240424	0.00486124	7.61798e-07	0.000589023	NA	NA	NA	NA	0.00783206	2.69143e-06
MFAP4:P55083:OID30598:v1:Inflammation_II	MFAP4	T2D_GWAS_signif	EUR	38667	0.0109436	0.00485865	0.0243025	0.000121904	0.0104882	0.00486504	0.0311029	0.000111976	NA	NA	NA	NA	1	0.110356
MFAP4:P55083:OID30598:v1:Inflammation_II	MFAP4	CAD_GWAS_signif	EUR	38667	-0.013481	0.00485864	0.00552888	0.000184974	-0.013468	0.00486408	0.00562764	0.000184701	NA	NA	NA	NA	1	0.0668471
MFAP4:P55083:OID30598:v1:Inflammation_II	MFAP4	liver_lipid_pPS	EUR	38667	0.0221226	0.00485673	5.25377e-06	0.000498347	0.0213941	0.00486225	1.08523e-05	0.000466275	NA	NA	NA	NA	0.154356	2.50985e-05
MFAP4:P55083:OID30598:v1:Inflammation_II	MFAP4	beta_cell_pPS	EUR	38667	0.0099859	0.0048584	0.0398482	0.000101513	0.010267	0.00486364	0.0347807	0.000107366	NA	NA	NA	NA	1	0.263681
MFAP4:P55083:OID30598:v1:Inflammation_II	MFAP4	lipodystrophy_pPS	EUR	38667	0.0100952	0.00486094	0.0378261	0.000103639	0.00958657	0.00486603	0.0488338	9.35151e-05	NA	NA	NA	NA	1	0.111356
MFAP5:Q13361:OID20239:v1:Cardiometabolic	MFAP5	T2D_PGS	ALL	42452	0.0480127	0.00467318	9.8579e-25	0.00229978	0.009225	0.00440077	0.0360684	8.39995e-05	rs1260326_T	0.0470926	0.00468276	9.13728e-24	2.89625e-20	9.07916e-24
MFAP5:Q13361:OID20239:v1:Cardiometabolic	MFAP5	CKD_PGS	ALL	42452	0.0796664	0.00466138	2.88168e-65	0.00633603	0.0657578	0.00436356	3.48064e-51	0.00431847	rs532436_G	0.0790961	0.00465661	1.71173e-64	8.46637e-61	1.03248e-63
MFAP5:Q13361:OID20239:v1:Cardiometabolic	MFAP5	BMI_PGS	ALL	42452	0.0758111	0.00466577	3.46513e-59	0.00573063	-0.0203223	0.00454716	7.87101e-06	0.000381685	rs1260326_T	0.0755162	0.00466601	9.766e-59	1.01805e-54	1.99618e-57
MFAP5:Q13361:OID20239:v1:Cardiometabolic	MFAP5	BMI_GWAS_signif	ALL	42452	0.0326946	0.00467536	2.7314e-12	0.00106684	-0.00796004	0.00440239	0.070595	6.24983e-05	rs56351182_C	0.0315066	0.00463469	1.07486e-11	8.02485e-08	1.08444e-10
MFAP5:Q13361:OID20239:v1:Cardiometabolic	MFAP5	CKD_GWAS_signif	ALL	42452	0.0485562	0.00466978	2.71696e-25	0.00235542	0.0461825	0.00436204	3.67872e-26	0.00213733	rs117659768_A	0.0477538	0.00464928	1.01559e-24	7.98242e-21	8.14532e-24
MFAP5:Q13361:OID20239:v1:Cardiometabolic	MFAP5	obesity_pPS	ALL	42452	0.0201146	0.00467476	1.69018e-05	0.000404199	-0.00163864	0.00437858	0.708227	2.67761e-06	rs14541_A	0.0197145	0.00466665	2.39913e-05	0.496575	0.000570776
MFAP5:Q13361:OID20239:v1:Cardiometabolic	MFAP5	liver_lipid_pPS	ALL	42452	0.0121045	0.00467526	0.00962733	0.000146383	0.0102856	0.00436975	0.0185865	0.000105909	rs1260326_T	-0.0197716	0.0111725	0.0767886	1	0.0203344
MFAP5:Q13361:OID20239:v1:Cardiometabolic	MFAP5	proinsulin_pPS	ALL	42452	-0.0108444	0.00467467	0.0203555	0.000117525	-0.00622616	0.00436883	0.154126	3.88272e-05	rs14541_A	-0.0101188	0.00466683	0.0301463	1	0.697824
MFAP5:Q13361:OID20239:v1:Cardiometabolic	MFAP5	beta_cell_pPS	ALL	42452	-0.011044	0.00467524	0.0181699	0.000121861	-0.00810204	0.00436943	0.0637099	6.5728e-05	rs532436_G	-0.00700798	0.0046884	0.134987	1	0.168885
MFAP5:Q13361:OID20239:v1:Cardiometabolic	MFAP5	T2D_PGS	DISC	28105	0.0428063	0.00562715	2.89097e-14	0.00192556	0.00368812	0.00529332	0.485965	1.41305e-05	rs1260326_T	0.0418222	0.00563827	1.22681e-13	8.49367e-10	2.32067e-13
MFAP5:Q13361:OID20239:v1:Cardiometabolic	MFAP5	CKD_PGS	DISC	28105	0.081196	0.00560265	2.00815e-47	0.00695115	0.0675187	0.00523783	6.5223e-38	0.00480819	rs532436_G	0.0806262	0.00559719	7.10136e-47	5.89995e-43	7.46829e-46
MFAP5:Q13361:OID20239:v1:Cardiometabolic	MFAP5	BMI_PGS	DISC	28105	0.0795504	0.00561188	1.86885e-45	0.00665248	-0.0190028	0.00548365	0.000530309	0.000349398	rs1260326_T	0.0792484	0.00561205	4.02073e-45	5.49067e-41	1.3073e-43
MFAP5:Q13361:OID20239:v1:Cardiometabolic	MFAP5	BMI_GWAS_signif	DISC	28105	0.027612	0.00562461	9.19917e-07	0.000802883	-0.0130085	0.00529042	0.0139432	0.00017595	rs56351182_C	0.0265029	0.00557323	1.99042e-06	0.0270272	2.06114e-05
MFAP5:Q13361:OID20239:v1:Cardiometabolic	MFAP5	CKD_GWAS_signif	DISC	28105	0.0520194	0.00561461	2.086e-20	0.00285351	0.0498174	0.00523822	2.0472e-21	0.00262422	rs117659768_A	0.0512164	0.00558715	5.1958e-20	6.12868e-16	6.80964e-19
MFAP5:Q13361:OID20239:v1:Cardiometabolic	MFAP5	obesity_pPS	DISC	28105	0.0158715	0.00562611	0.00479018	0.000265284	-0.00743912	0.00526347	0.157564	5.81402e-05	rs14541_A	0.0155124	0.00561676	0.00575218	1	0.0613328
MFAP5:Q13361:OID20239:v1:Cardiometabolic	MFAP5	liver_lipid_pPS	DISC	28105	0.0144309	0.00562513	0.0103096	0.0002194	0.0126411	0.0052512	0.0160787	0.000168643	rs1260326_T	-0.0111718	0.0136444	0.412917	1	0.0250742
MFAP5:Q13361:OID20239:v1:Cardiometabolic	MFAP5	beta_cell_pPS	DISC	28105	-0.0138056	0.00562589	0.0141363	0.000200746	-0.00961036	0.00525315	0.0673431	9.74087e-05	rs532436_G	-0.0101947	0.00563915	0.0706426	1	0.179241
MFAP5:Q13361:OID20239:v1:Cardiometabolic	MFAP5	T2D_PGS	REP	14347	0.0562382	0.00835472	1.74561e-11	0.00285901	0.0185862	0.00788419	0.0184169	0.000309358	rs1260326_T	0.0554281	0.00837322	3.72792e-11	5.12861e-07	1.96499e-10
MFAP5:Q13361:OID20239:v1:Cardiometabolic	MFAP5	CKD_PGS	REP	14347	0.0761688	0.00835183	8.49829e-20	0.00523436	0.0621045	0.00783952	2.51066e-15	0.00347949	rs532436_G	0.0755392	0.0083428	1.54806e-19	2.4968e-15	2.57402e-18
MFAP5:Q13361:OID20239:v1:Cardiometabolic	MFAP5	BMI_PGS	REP	14347	0.0688542	0.00835432	1.84369e-16	0.00427929	-0.0219463	0.00810648	0.00679237	0.000407942	rs1260326_T	0.0685732	0.00835531	2.45733e-16	5.41677e-12	6.77096e-15
MFAP5:Q13361:OID20239:v1:Cardiometabolic	MFAP5	BMI_GWAS_signif	REP	14347	0.0435762	0.00836832	1.94295e-07	0.00171313	0.00261767	0.00789932	0.740363	6.1152e-06	rs56351182_C	0.0421557	0.00830267	3.87508e-07	0.00570838	1.63097e-05
MFAP5:Q13361:OID20239:v1:Cardiometabolic	MFAP5	CKD_GWAS_signif	REP	14347	0.0408566	0.00835862	1.02989e-06	0.00150981	0.038456	0.00782778	9.08046e-07	0.00134177	rs117659768_A	0.040073	0.00832973	1.51832e-06	0.0302582	2.3456e-05
MFAP5:Q13361:OID20239:v1:Cardiometabolic	MFAP5	obesity_pPS	REP	14347	0.0283113	0.00835838	0.000708072	0.000725636	0.00991242	0.00784737	0.206555	8.8844e-05	rs14541_A	0.0278156	0.00834299	0.00085822	1	0.0383739
MFAP5:Q13361:OID20239:v1:Cardiometabolic	MFAP5	lipodystrophy_pPS	REP	14347	0.0190546	0.00837065	0.022839	0.000327883	0.0153481	0.00784792	0.0505208	0.000212936	rs558791836_A	0.0194995	0.00831849	0.0190858	1	0.0981007
MFAP5:Q13361:OID20239:v1:Cardiometabolic	MFAP5	lipodystrophy_pPS	AFR	1122	0.0649864	0.0309487	0.0359793	0.00385807	0.0574881	0.0304885	0.0596283	0.00297937	NA	NA	NA	NA	1	0.46917
MFAP5:Q13361:OID20239:v1:Cardiometabolic	MFAP5	CAD_PGS	AMR	69	0.505845	0.204528	0.0212075	0.0787564	0.444454	0.220226	0.0565285	0.0551816	NA	NA	NA	NA	1	0.99805
MFAP5:Q13361:OID20239:v1:Cardiometabolic	MFAP5	T2D_PGS	EUR	39663	0.0490825	0.00482661	2.91657e-24	0.00241555	0.00882641	0.00454104	0.0519392	7.72214e-05	NA	NA	NA	NA	8.56887e-20	2.73766e-23
MFAP5:Q13361:OID20239:v1:Cardiometabolic	MFAP5	CKD_PGS	EUR	39663	0.0831065	0.00481152	1.33281e-66	0.00693467	0.0683417	0.00449777	5.3927e-52	0.00469209	NA	NA	NA	NA	3.9158e-62	4.95671e-65
MFAP5:Q13361:OID20239:v1:Cardiometabolic	MFAP5	BMI_PGS	EUR	39663	0.0776341	0.0048183	3.20092e-58	0.00604033	-0.0207328	0.00469621	1.01375e-05	0.000398225	NA	NA	NA	NA	9.40429e-54	1.95923e-56
MFAP5:Q13361:OID20239:v1:Cardiometabolic	MFAP5	BMI_GWAS_signif	EUR	39663	0.032638	0.0048274	1.38949e-11	0.0010693	-0.00901356	0.00454031	0.0471257	8.05566e-05	NA	NA	NA	NA	4.08232e-07	5.23375e-10
MFAP5:Q13361:OID20239:v1:Cardiometabolic	MFAP5	CKD_GWAS_signif	EUR	39663	0.0500895	0.00482202	3.0412e-25	0.00252019	0.0474886	0.00449852	5.13409e-26	0.00227163	NA	NA	NA	NA	8.93505e-21	8.5914e-24
MFAP5:Q13361:OID20239:v1:Cardiometabolic	MFAP5	obesity_pPS	EUR	39663	0.0194677	0.00482775	5.53013e-05	0.000380662	-0.00340901	0.00451584	0.450312	1.16492e-05	NA	NA	NA	NA	1	0.00178544
MFAP5:Q13361:OID20239:v1:Cardiometabolic	MFAP5	liver_lipid_pPS	EUR	39663	0.0115508	0.00482697	0.0167169	0.000134089	0.00960954	0.00450541	0.0329399	9.29843e-05	NA	NA	NA	NA	1	0.0330513
MFAP5:Q13361:OID20239:v1:Cardiometabolic	MFAP5	proinsulin_pPS	EUR	39663	-0.0108098	0.00482734	0.0251429	0.00011742	-0.00641198	0.00450538	0.154691	4.1402e-05	NA	NA	NA	NA	1	0.763198
MFAP5:Q13361:OID20239:v1:Cardiometabolic	MFAP5	beta_cell_pPS	EUR	39663	-0.0125139	0.00482783	0.00954455	0.000157321	-0.00962265	0.00450599	0.0327245	9.32139e-05	NA	NA	NA	NA	1	0.10995
MFAP5:Q13361:OID20239:v1:Cardiometabolic	MFAP5	T2D_GWAS_signif	EAS	208	-0.15185	0.0631002	0.0172754	0.0240927	-0.0996299	0.06416	0.122529	0.00970353	NA	NA	NA	NA	1	0.992462
MFAP5:Q13361:OID20239:v1:Cardiometabolic	MFAP5	BMI_PGS	SAS	817	0.129147	0.034263	0.000176342	0.0159361	0.0410416	0.0331346	0.21587	0.00150058	NA	NA	NA	NA	1	0.0120486
MFAP5:Q13361:OID20239:v1:Cardiometabolic	MFAP5	BMI_GWAS_signif	SAS	817	0.0685313	0.0347179	0.0487473	0.00442926	0.0442567	0.0323258	0.171384	0.00183247	NA	NA	NA	NA	1	0.364495
MFGE8:Q08431:OID21134:v1:Neurology	MFGE8	T2D_PGS	ALL	41924	0.0556288	0.00476076	1.70487e-31	0.00312022	0.0476128	0.0047842	2.62203e-23	0.00225805	rs521977_T	0.0540894	0.00476044	7.1297e-30	5.00892e-27	2.20657e-30
MFGE8:Q08431:OID21134:v1:Neurology	MFGE8	CAD_PGS	ALL	41924	0.0268756	0.00476931	1.76071e-08	0.00072749	0.0252255	0.00475983	1.16609e-07	0.000641414	rs200646600_ATTTTT	0.0254088	0.00477221	1.01844e-07	0.000517295	2.73701e-07
MFGE8:Q08431:OID21134:v1:Neurology	MFGE8	CKD_PGS	ALL	41924	0.0115742	0.00476662	0.0151789	0.000135162	0.00831828	0.0047617	0.0806599	6.97342e-05	rs149503611_A	0.0109779	0.00475475	0.020958	1	0.0358198
MFGE8:Q08431:OID21134:v1:Neurology	MFGE8	BMI_PGS	ALL	41924	-0.0109881	0.00476942	0.0212352	0.000121677	-0.035535	0.00494851	7.03829e-13	0.00117696	rs521977_T	-0.00908852	0.00477021	0.0567525	1	0.0442475
MFGE8:Q08431:OID21134:v1:Neurology	MFGE8	NASH_biomarker_GRS	ALL	41924	-0.0173415	0.00476392	0.000272789	0.000303709	-0.0180532	0.0047534	0.0001461	0.000329523	rs34954997_C	-0.0128107	0.00479845	0.00759339	1	0.00172356
MFGE8:Q08431:OID21134:v1:Neurology	MFGE8	BMI_GWAS_signif	ALL	41924	-0.0112185	0.00476735	0.0186174	0.000126944	-0.0206456	0.00479032	1.63736e-05	0.000424294	rs34954997_C	-0.00964786	0.0047681	0.0430365	1	0.068202
MFGE8:Q08431:OID21134:v1:Neurology	MFGE8	T2D_GWAS_signif	ALL	41924	0.0256277	0.00476351	7.48788e-08	0.00066316	0.0257919	0.00475499	5.85464e-08	0.000671887	rs521977_T	0.0214861	0.00478604	7.16406e-06	0.00219994	2.07542e-06
MFGE8:Q08431:OID21134:v1:Neurology	MFGE8	liver_lipid_pPS	ALL	41924	-0.0378976	0.00476156	1.77679e-15	0.00145017	-0.0385541	0.00475206	5.06684e-16	0.00150185	rs1260326_T	0.00794037	0.0113874	0.485621	5.22021e-11	4.42391e-14
MFGE8:Q08431:OID21134:v1:Neurology	MFGE8	beta_cell_pPS	ALL	41924	0.0163824	0.00476428	0.000585313	0.000271014	0.0168438	0.00475468	0.00039668	0.000286709	rs111664754_T	0.0156893	0.00475124	0.000960257	1	0.0121961
MFGE8:Q08431:OID21134:v1:Neurology	MFGE8	lipodystrophy_pPS	ALL	41924	0.039397	0.00476346	1.37096e-16	0.00156575	0.0397183	0.00475473	6.83261e-17	0.00159199	rs200646600_ATTTTT	0.0370051	0.00477725	9.68745e-15	4.02787e-12	9.15425e-15
MFGE8:Q08431:OID21134:v1:Neurology	MFGE8	T2D_PGS	DISC	27755	0.0541304	0.00581931	1.4787e-20	0.00301518	0.0448937	0.0058481	1.68709e-14	0.00204506	rs521977_T	0.0522839	0.0058198	2.77792e-19	4.34443e-16	1.79522e-19
MFGE8:Q08431:OID21134:v1:Neurology	MFGE8	CAD_PGS	DISC	27755	0.0260197	0.0058246	7.95607e-06	0.000697089	0.0242885	0.00581059	2.92353e-05	0.000607262	rs200646600_ATTTTT	0.0243492	0.00582936	2.96298e-05	0.233749	0.000107224
MFGE8:Q08431:OID21134:v1:Neurology	MFGE8	CKD_PGS	DISC	27755	0.0129991	0.00581816	0.0254764	0.000174463	0.00936141	0.00580952	0.107106	9.02923e-05	rs149503611_A	0.0120814	0.00579983	0.0372553	1	0.0667704
MFGE8:Q08431:OID21134:v1:Neurology	MFGE8	NASH_biomarker_GRS	DISC	27755	-0.0138791	0.00582078	0.0171136	0.0001987	-0.0141635	0.00580592	0.0147142	0.000206917	rs34954997_C	-0.00937461	0.00585804	0.109544	1	0.0747101
MFGE8:Q08431:OID21134:v1:Neurology	MFGE8	BMI_GWAS_signif	DISC	27755	-0.0129924	0.0058217	0.0256414	0.000174073	-0.0232101	0.00584924	7.26452e-05	0.000547264	rs34954997_C	-0.0114406	0.00582192	0.0494143	1	0.110087
MFGE8:Q08431:OID21134:v1:Neurology	MFGE8	CKD_GWAS_signif	DISC	27755	0.0135328	0.00581776	0.0200195	0.000189107	0.0130522	0.00580157	0.0244717	0.000175989	rs149412178_A	0.0132402	0.00581291	0.0227507	1	0.0701878
MFGE8:Q08431:OID21134:v1:Neurology	MFGE8	T2D_GWAS_signif	DISC	27755	0.0251152	0.00582025	1.60056e-05	0.000650468	0.0255835	0.00580776	1.06156e-05	0.000674352	rs521977_T	0.0205574	0.00585028	0.000442243	0.470244	0.000412495
MFGE8:Q08431:OID21134:v1:Neurology	MFGE8	liver_lipid_pPS	DISC	27755	-0.0400454	0.00581676	5.92313e-12	0.00165398	-0.0401623	0.00580309	4.58727e-12	0.00166286	rs1260326_T	0.00720821	0.0141208	0.609727	1.74022e-07	1.89154e-10
MFGE8:Q08431:OID21134:v1:Neurology	MFGE8	beta_cell_pPS	DISC	27755	0.015823	0.00582069	0.00656372	0.000258252	0.016837	0.00580812	0.00374808	0.000292156	rs111664754_T	0.0153434	0.00580292	0.00819585	1	0.109569
MFGE8:Q08431:OID21134:v1:Neurology	MFGE8	lipodystrophy_pPS	DISC	27755	0.0357143	0.0058196	8.52904e-10	0.00131473	0.0369586	0.00580526	1.96551e-10	0.00140748	rs200646600_ATTTTT	0.0332277	0.00583592	1.25603e-08	2.50583e-05	4.10792e-08
MFGE8:Q08431:OID21134:v1:Neurology	MFGE8	T2D_PGS	REP	14169	0.0589171	0.00829541	1.28498e-12	0.00334977	0.0534923	0.00833547	1.43051e-10	0.00273701	rs521977_T	0.0579547	0.00829321	2.90909e-12	3.77527e-08	1.71603e-11
MFGE8:Q08431:OID21134:v1:Neurology	MFGE8	CAD_PGS	REP	14169	0.0281239	0.00831833	0.000724316	0.000761174	0.0268733	0.00830903	0.00122253	0.000696703	rs200646600_ATTTTT	0.0270332	0.00832058	0.00116099	1	0.0124447
MFGE8:Q08431:OID21134:v1:Neurology	MFGE8	BMI_PGS	REP	14169	-0.016604	0.00831623	0.0458905	0.000265587	-0.0356468	0.00858298	3.29804e-05	0.00114831	rs521977_T	-0.0149973	0.00831872	0.0714356	1	0.104517
MFGE8:Q08431:OID21134:v1:Neurology	MFGE8	NASH_biomarker_GRS	REP	14169	-0.023184	0.00831255	0.00529364	0.000518115	-0.0247508	0.00830043	0.00286984	0.000592287	rs34954997_C	-0.0185889	0.00838389	0.0266245	1	0.0513291
MFGE8:Q08431:OID21134:v1:Neurology	MFGE8	T2D_GWAS_signif	REP	14169	0.0271014	0.00830057	0.00109724	0.0007099	0.0267239	0.00829228	0.00127262	0.000691764	rs521977_T	0.023768	0.0083333	0.00434849	1	0.0265002
MFGE8:Q08431:OID21134:v1:Neurology	MFGE8	CAD_GWAS_signif	REP	14169	-0.0175547	0.00830547	0.0345644	0.000297631	-0.0184193	0.00829397	0.0263803	0.000328622	rs149503611_A	-0.0161755	0.00829709	0.0512512	1	0.326022
MFGE8:Q08431:OID21134:v1:Neurology	MFGE8	liver_lipid_pPS	REP	14169	-0.0338909	0.0082996	4.46179e-05	0.00110994	-0.0356492	0.00828968	1.71616e-05	0.00123107	rs1260326_T	0.0109086	0.0192732	0.571404	1	0.000627085
MFGE8:Q08431:OID21134:v1:Neurology	MFGE8	beta_cell_pPS	REP	14169	0.0179653	0.00831452	0.0307345	0.000311033	0.01733	0.00830012	0.036823	0.000290484	rs111664754_T	0.0169061	0.00829729	0.0416138	1	0.34024
MFGE8:Q08431:OID21134:v1:Neurology	MFGE8	lipodystrophy_pPS	REP	14169	0.0479604	0.00830555	7.88078e-09	0.00221698	0.0466557	0.00830223	1.94974e-08	0.00210026	rs200646600_ATTTTT	0.045761	0.00833096	4.02261e-08	0.000231537	1.06222e-06
MFGE8:Q08431:OID21134:v1:Neurology	MFGE8	T2D_PGS	EUR	39169	0.0581276	0.00491697	3.4153e-32	0.0034435	0.0489969	0.00494174	3.81989e-23	0.00241349	NA	NA	NA	NA	1.00342e-27	4.62404e-31
MFGE8:Q08431:OID21134:v1:Neurology	MFGE8	CAD_PGS	EUR	39169	0.0261425	0.00492521	1.11494e-07	0.000696165	0.0239998	0.00491373	1.04238e-06	0.000586802	NA	NA	NA	NA	0.00327568	1.53069e-06
MFGE8:Q08431:OID21134:v1:Neurology	MFGE8	CKD_PGS	EUR	39169	0.0115338	0.00492197	0.0191179	0.000135763	0.00777234	0.00491454	0.113773	6.15562e-05	NA	NA	NA	NA	1	0.0436415
MFGE8:Q08431:OID21134:v1:Neurology	MFGE8	BMI_PGS	EUR	39169	-0.0109235	0.00492654	0.0266099	0.000121552	-0.0376725	0.00511641	1.83268e-13	0.00133253	NA	NA	NA	NA	1	0.0551729
MFGE8:Q08431:OID21134:v1:Neurology	MFGE8	NASH_biomarker_GRS	EUR	39169	-0.0168378	0.00492004	0.000621614	0.000289521	-0.0172757	0.0049074	0.000431509	0.000304923	NA	NA	NA	NA	1	0.00358098
MFGE8:Q08431:OID21134:v1:Neurology	MFGE8	BMI_GWAS_signif	EUR	39169	-0.0121966	0.0049227	0.0132306	0.000151767	-0.0224042	0.00494565	5.9137e-06	0.00050483	NA	NA	NA	NA	1	0.0537641
MFGE8:Q08431:OID21134:v1:Neurology	MFGE8	T2D_GWAS_signif	EUR	39169	0.028013	0.00491908	1.24419e-08	0.000801256	0.028056	0.0049085	1.09978e-08	0.000803442	NA	NA	NA	NA	0.000365542	4.20163e-07
MFGE8:Q08431:OID21134:v1:Neurology	MFGE8	liver_lipid_pPS	EUR	39169	-0.0413665	0.00491583	4.06171e-17	0.00174782	-0.0416848	0.00490444	1.97249e-17	0.00177474	NA	NA	NA	NA	1.19333e-12	1.43775e-15
MFGE8:Q08431:OID21134:v1:Neurology	MFGE8	beta_cell_pPS	EUR	39169	0.0192139	0.00492009	9.43094e-05	0.000376958	0.0198688	0.00490844	5.17819e-05	0.000403122	NA	NA	NA	NA	1	0.00324305
MFGE8:Q08431:OID21134:v1:Neurology	MFGE8	lipodystrophy_pPS	EUR	39169	0.0404998	0.00491909	1.87878e-16	0.00167326	0.0412371	0.00490705	4.47312e-17	0.00173505	NA	NA	NA	NA	5.51985e-12	1.28369e-14
MGLL:Q99685:OID20711:v1:Inflammation	MGLL	BMI_PGS	ALL	42034	-0.0101127	0.00480511	0.0353346	0.000101743	-0.0213842	0.00500634	1.94652e-05	0.000420235	rs1260326_T	-0.00964782	0.00480436	0.0446351	1	0.069413
MGLL:Q99685:OID20711:v1:Inflammation	MGLL	NASH_biomarker_GRS	ALL	42034	-0.0109652	0.00480045	0.0223641	0.00011985	-0.0116009	0.00480747	0.0158219	0.00013416	rs139113910_G	-0.0107175	0.00479879	0.02553	1	0.0824414
MGLL:Q99685:OID20711:v1:Inflammation	MGLL	liver_lipid_pPS	ALL	42034	-0.0241895	0.00479977	4.68119e-07	0.000583141	-0.0246224	0.00480775	3.04634e-07	0.000604002	rs1260326_T	-0.00540476	0.0114651	0.637351	0.0137533	3.19845e-06
MGLL:Q99685:OID20711:v1:Inflammation	MGLL	NASH_biomarker_GRS	DISC	27845	-0.0129211	0.00584683	0.0271174	0.000169459	-0.0133182	0.00585136	0.0228482	0.000180043	rs139113910_G	-0.0124644	0.00584471	0.0329669	1	0.111272
MGLL:Q99685:OID20711:v1:Inflammation	MGLL	obesity_pPS	DISC	27845	0.0118097	0.00584746	0.0434308	0.000141534	0.00933339	0.00586626	0.111615	8.79822e-05	rs6993770_A	0.0114434	0.00583772	0.0499761	1	0.169349
MGLL:Q99685:OID20711:v1:Inflammation	MGLL	liver_lipid_pPS	DISC	27845	-0.0268425	0.00584529	4.40618e-06	0.000731278	-0.0268856	0.00585076	4.3419e-06	0.000733435	rs1260326_T	-0.0181639	0.0141554	0.199442	0.129453	3.57606e-05
MGLL:Q99685:OID20711:v1:Inflammation	MGLL	BMI_PGS	REP	14189	-0.02755	0.00842817	0.00108264	0.000726101	-0.0376655	0.00873808	1.63997e-05	0.00126934	rs1260326_T	-0.0270889	0.00842801	0.00131126	1	0.00453072
MGLL:Q99685:OID20711:v1:Inflammation	MGLL	obesity_pPS	REP	14189	-0.0202642	0.00841773	0.0160828	0.000393949	-0.0215574	0.00845739	0.0108156	0.000444237	rs6993770_A	-0.0202301	0.0084108	0.0161739	1	0.140211
MGLL:Q99685:OID20711:v1:Inflammation	MGLL	liver_lipid_pPS	REP	14189	-0.0175641	0.00841981	0.0369921	0.000295846	-0.0187356	0.00844745	0.0265776	0.000336378	rs1260326_T	0.0188302	0.0195759	0.336112	1	0.121163
MGLL:Q99685:OID20711:v1:Inflammation	MGLL	lipodystrophy_pPS	AFR	1108	-0.0608793	0.02932	0.038101	0.00371909	-0.0639508	0.0295556	0.0307112	0.00409292	NA	NA	NA	NA	1	0.478379
MGLL:Q99685:OID20711:v1:Inflammation	MGLL	T2D_PGS	AMR	67	0.411064	0.19067	0.0428426	0.0557169	0.483732	0.206804	0.0304085	0.0637712	NA	NA	NA	NA	1	0.512045
MGLL:Q99685:OID20711:v1:Inflammation	MGLL	lipodystrophy_pPS	AMR	67	0.525832	0.160987	0.00368858	0.103578	0.545845	0.158986	0.00278646	0.109203	NA	NA	NA	NA	1	0.1603
MGLL:Q99685:OID20711:v1:Inflammation	MGLL	NASH_biomarker_GRS	EUR	39279	-0.0118052	0.00496805	0.0174959	0.000138788	-0.0124962	0.00497424	0.0120029	0.000155494	NA	NA	NA	NA	1	0.0670181
MGLL:Q99685:OID20711:v1:Inflammation	MGLL	liver_lipid_pPS	EUR	39279	-0.0263109	0.0049659	1.17504e-07	0.000689616	-0.0267793	0.00497322	7.29802e-08	0.000713979	NA	NA	NA	NA	0.00345225	9.01372e-07
MGMT:P16455:OID20588:v1:Inflammation	MGMT	liver_lipid_pPS	ALL	41889	-0.0183009	0.00483863	0.000155631	0.000333288	-0.0187624	0.00484551	0.000108054	0.000350175	rs1260326_T	-0.00408941	0.0115673	0.723691	1	0.000510886
MGMT:P16455:OID20588:v1:Inflammation	MGMT	liver_lipid_pPS	DISC	27748	-0.02037	0.00592498	0.000586924	0.000416149	-0.0204526	0.00592816	0.000561276	0.000419583	rs1260326_T	-0.00948577	0.0143441	0.508426	1	0.00213943
MGMT:P16455:OID20588:v1:Inflammation	MGMT	BMI_PGS	REP	14141	-0.0194048	0.00840904	0.0210349	0.000366825	-0.032679	0.00872264	0.000180069	0.000971242	rs12917_C	-0.0185733	0.00823337	0.0240947	1	0.0558096
MGMT:P16455:OID20588:v1:Inflammation	MGMT	lipodystrophy_pPS	AFR	1098	-0.0700785	0.029124	0.0162918	0.00509248	-0.076296	0.0294024	0.00959663	0.0059991	NA	NA	NA	NA	1	0.45096
MGMT:P16455:OID20588:v1:Inflammation	MGMT	lipodystrophy_pPS	AMR	68	0.419742	0.165785	0.0189955	0.0627014	0.434771	0.174905	0.0218889	0.0631024	NA	NA	NA	NA	1	0.184797
MGMT:P16455:OID20588:v1:Inflammation	MGMT	liver_lipid_pPS	EUR	39139	-0.0193308	0.00501455	0.000115947	0.000370536	-0.019741	0.00502045	8.43435e-05	0.000386207	NA	NA	NA	NA	1	0.000379344
MIA:Q16674:OID21531:v1:Oncology	MIA	T2D_PGS	ALL	42054	-0.0286908	0.00476197	1.70541e-09	0.000827792	-0.0211193	0.00479225	1.05087e-05	0.000443061	rs3132568_A	-0.0275051	0.00477439	8.4219e-09	5.01049e-05	6.95902e-09
MIA:Q16674:OID21531:v1:Oncology	MIA	CKD_PGS	ALL	42054	0.0623842	0.00475272	2.79296e-39	0.00391627	0.0655579	0.00475486	3.76532e-43	0.00431906	rs28817415_C	0.060166	0.0047669	1.86902e-36	8.20571e-35	4.45963e-38
MIA:Q16674:OID21531:v1:Oncology	MIA	BMI_PGS	ALL	42054	-0.0364915	0.00476153	1.84361e-14	0.00133866	-0.0204642	0.00495293	3.60739e-05	0.000389468	rs3132568_A	-0.0359944	0.00476289	4.19968e-14	5.41653e-10	1.17241e-13
MIA:Q16674:OID21531:v1:Oncology	MIA	BMI_GWAS_signif	ALL	42054	-0.0136727	0.00476247	0.0040946	0.000188083	-0.00652874	0.00479497	0.173338	4.23108e-05	rs60028714_C	-0.0132686	0.00475986	0.00531245	1	0.0195609
MIA:Q16674:OID21531:v1:Oncology	MIA	CKD_GWAS_signif	ALL	42054	0.0493468	0.00475479	3.33826e-25	0.00245204	0.0497541	0.00475152	1.26028e-25	0.00249598	rs28817415_C	0.0442891	0.00488774	1.34338e-19	9.80782e-21	9.90689e-24
MIA:Q16674:OID21531:v1:Oncology	MIA	T2D_GWAS_signif	ALL	42054	-0.0120004	0.00476033	0.0117085	0.000145024	-0.0117374	0.00476049	0.013683	0.000138727	rs2233159_C	-0.00800803	0.00406039	0.04859	1	0.0619626
MIA:Q16674:OID21531:v1:Oncology	MIA	beta_cell_pPS	ALL	42054	-0.0104874	0.00476012	0.0275869	0.000110774	-0.0115015	0.00475891	0.0156607	0.000133296	rs34532358_G	-0.0100947	0.00473636	0.033069	1	0.21547
MIA:Q16674:OID21531:v1:Oncology	MIA	T2D_PGS	DISC	27880	-0.0308741	0.00580293	1.04315e-07	0.000994028	-0.0221174	0.0058323	0.000149622	0.000504068	rs3132568_A	-0.0292439	0.00581748	5.0158e-07	0.00306478	4.84934e-07
MIA:Q16674:OID21531:v1:Oncology	MIA	CKD_PGS	DISC	27880	0.0628454	0.00578377	1.90454e-27	0.00413266	0.0660638	0.00577679	3.22679e-30	0.00456498	rs28817415_C	0.0600818	0.00580163	4.36518e-25	5.59554e-23	3.00835e-26
MIA:Q16674:OID21531:v1:Oncology	MIA	BMI_PGS	DISC	27880	-0.0335928	0.00579976	7.02632e-09	0.00117786	-0.014192	0.00604356	0.0188673	0.000193348	rs3132568_A	-0.03283	0.00580138	1.53752e-08	0.000206433	3.79179e-08
MIA:Q16674:OID21531:v1:Oncology	MIA	BMI_GWAS_signif	DISC	27880	-0.0120374	0.00579884	0.0379194	0.000151446	-0.00357742	0.00583135	0.539563	1.31985e-05	rs60028714_C	-0.0116033	0.00579512	0.0452662	1	0.147364
MIA:Q16674:OID21531:v1:Oncology	MIA	CKD_GWAS_signif	DISC	27880	0.0528794	0.00578703	6.80937e-20	0.0029262	0.0533928	0.00577428	2.47756e-20	0.00298923	rs28817415_C	0.0464426	0.00596811	7.39691e-15	2.00059e-15	2.10589e-18
MIA:Q16674:OID21531:v1:Oncology	MIA	T2D_GWAS_signif	DISC	27880	-0.0156076	0.00579893	0.00711801	0.000254572	-0.015372	0.00579048	0.00794243	0.000247086	rs2233159_C	-0.0131083	0.00492089	0.00773044	1	0.0554714
MIA:Q16674:OID21531:v1:Oncology	MIA	beta_cell_pPS	DISC	27880	-0.019168	0.00579754	0.000946775	0.000384098	-0.0201223	0.00578877	0.000509547	0.000423566	rs34532358_G	-0.0188683	0.00575519	0.00104492	1	0.0295918
MIA:Q16674:OID21531:v1:Oncology	MIA	T2D_PGS	REP	14174	-0.0261504	0.00833666	0.00171154	0.000645517	-0.0206654	0.00840822	0.0139928	0.000397848	rs3132568_A	-0.0258151	0.00835905	0.0020171	1	0.00558722
MIA:Q16674:OID21531:v1:Oncology	MIA	CKD_PGS	REP	14174	0.0611536	0.00833263	2.26865e-13	0.00352259	0.0642913	0.00836135	1.58002e-14	0.00387927	rs28817415_C	0.0599222	0.00835537	7.77625e-13	6.66528e-09	3.5266e-12
MIA:Q16674:OID21531:v1:Oncology	MIA	BMI_PGS	REP	14174	-0.0420439	0.00833903	4.66843e-07	0.00166583	-0.0312603	0.00864486	0.000300171	0.000860781	rs3132568_A	-0.0419291	0.00834092	5.04538e-07	0.0137158	3.84601e-06
MIA:Q16674:OID21531:v1:Oncology	MIA	BMI_GWAS_signif	REP	14174	-0.017004	0.0083484	0.0416892	0.000272272	-0.0120964	0.00842479	0.151078	0.000135818	rs60028714_C	-0.0166578	0.00834537	0.0459479	1	0.182266
MIA:Q16674:OID21531:v1:Oncology	MIA	CKD_GWAS_signif	REP	14174	0.0416549	0.00833129	5.8074e-07	0.00163823	0.0418196	0.00834845	5.53016e-07	0.00165044	rs28817415_C	0.0390159	0.00851139	4.60158e-06	0.0170621	1.38717e-05
MIA:Q16674:OID21531:v1:Oncology	MIA	CKD_PGS	AFR	1114	0.10632	0.0327862	0.00122031	0.00900254	0.108803	0.0329727	0.00100024	0.009302	NA	NA	NA	NA	1	0.175431
MIA:Q16674:OID21531:v1:Oncology	MIA	beta_cell_pPS	AFR	1114	0.0907934	0.0324214	0.00519643	0.00673041	0.0873216	0.0324659	0.0072667	0.00620152	NA	NA	NA	NA	1	0.181517
MIA:Q16674:OID21531:v1:Oncology	MIA	T2D_PGS	EUR	39290	-0.0292669	0.00492819	2.89766e-09	0.00087359	-0.0218944	0.00496016	1.01722e-05	0.000482708	NA	NA	NA	NA	8.51332e-05	1.19401e-08
MIA:Q16674:OID21531:v1:Oncology	MIA	CKD_PGS	EUR	39290	0.0633854	0.00491649	5.93177e-38	0.00410348	0.0663909	0.00491683	1.86522e-41	0.00449833	NA	NA	NA	NA	1.74275e-33	8.98327e-37
MIA:Q16674:OID21531:v1:Oncology	MIA	BMI_PGS	EUR	39290	-0.0344548	0.00492779	2.75456e-12	0.00121052	-0.0187491	0.00513145	0.000258758	0.000330795	NA	NA	NA	NA	8.0929e-08	1.54302e-11
MIA:Q16674:OID21531:v1:Oncology	MIA	BMI_GWAS_signif	EUR	39290	-0.0144612	0.00492671	0.00333456	0.00021356	-0.00739125	0.00496026	0.136208	5.50335e-05	NA	NA	NA	NA	1	0.0169791
MIA:Q16674:OID21531:v1:Oncology	MIA	CKD_GWAS_signif	EUR	39290	0.051594	0.0049192	1.05756e-25	0.00271965	0.0519154	0.00491506	4.82045e-26	0.00275754	NA	NA	NA	NA	3.10713e-21	3.17054e-24
MIA:Q16674:OID21531:v1:Oncology	MIA	T2D_GWAS_signif	EUR	39290	-0.0127606	0.0049252	0.00957694	0.000166394	-0.0125474	0.00492407	0.0108324	0.000160921	NA	NA	NA	NA	1	0.0535944
MIA:Q16674:OID21531:v1:Oncology	MIA	beta_cell_pPS	EUR	39290	-0.0146788	0.00492481	0.0028788	0.000220203	-0.015543	0.00492249	0.00159226	0.000247066	NA	NA	NA	NA	1	0.0457277
MICALL2:Q8IY33:OID30889:v1:Neurology_II	MICALL2	BMI_PGS	ALL	41162	-0.0101395	0.00481178	0.0351041	0.00010181	-0.0186063	0.00501369	0.00020663	0.000316826	rs2289035_G	-0.00981661	0.00480473	0.0410476	1	0.0690796
MICALL2:Q8IY33:OID30889:v1:Neurology_II	MICALL2	liver_lipid_pPS	ALL	41162	-0.0136544	0.0048068	0.00450451	0.000184996	-0.0142915	0.0048155	0.00300099	0.000202647	rs1260326_T	-0.0136156	0.0114782	0.235544	1	0.010388
MICALL2:Q8IY33:OID30889:v1:Neurology_II	MICALL2	liver_lipid_pPS	DISC	27218	-0.0186907	0.00577567	0.00121318	0.000364966	-0.0188247	0.00578416	0.00113724	0.000369965	rs1260326_T	-0.0316866	0.014006	0.0236825	1	0.00399142
MICALL2:Q8IY33:OID30889:v1:Neurology_II	MICALL2	CKD_PGS	REP	13944	0.020578	0.00864067	0.0172547	0.000380231	0.0189439	0.00867649	0.0290263	0.000321527	rs12702752_T	0.0205449	0.00863959	0.0174207	1	0.0544217
MICALL2:Q8IY33:OID30889:v1:Neurology_II	MICALL2	BMI_PGS	EUR	38438	-0.00981462	0.00496478	0.0480658	9.62402e-05	-0.0183987	0.00517874	0.000381702	0.000311664	NA	NA	NA	NA	1	0.0929674
MICALL2:Q8IY33:OID30889:v1:Neurology_II	MICALL2	BMI_GWAS_signif	EUR	38438	-0.0108901	0.00496099	0.0281596	0.000118665	-0.0142558	0.00500487	0.00439656	0.000200359	NA	NA	NA	NA	1	0.0993192
MICALL2:Q8IY33:OID30889:v1:Neurology_II	MICALL2	liver_lipid_pPS	EUR	38438	-0.0142868	0.00495765	0.00395654	0.000204494	-0.0149741	0.00496547	0.00256604	0.000224574	NA	NA	NA	NA	1	0.00913861
MICALL2:Q8IY33:OID30889:v1:Neurology_II	MICALL2	proinsulin_pPS	SAS	794	-0.100716	0.0370804	0.0067586	0.00894092	-0.0912543	0.037501	0.0151994	0.00731063	NA	NA	NA	NA	1	0.921985
MICB_MICA:Q29980_Q29983:OID20593:v1:Inflammation	MICB_MICA	T2D_PGS	ALL	41889	0.0410142	0.00478586	1.07088e-17	0.00170996	0.0275647	0.0047854	8.462e-09	0.000763383	rs116105128_G	0.0286814	0.00469272	9.93213e-10	3.14624e-13	7.28295e-17
MICB_MICA:Q29980_Q29983:OID20593:v1:Inflammation	MICB_MICA	CKD_PGS	ALL	41889	0.0746232	0.00477475	6.64068e-55	0.00566393	0.0700748	0.00474713	3.45469e-49	0.0049913	rs116105128_G	0.0400407	0.00475528	3.87434e-17	1.95103e-50	1.71143e-53
MICB_MICA:Q29980_Q29983:OID20593:v1:Inflammation	MICB_MICA	BMI_PGS	ALL	41889	0.0401788	0.00478673	4.85294e-17	0.00164054	0.00545013	0.00494882	0.270773	2.79264e-05	rs116105128_G	0.0333085	0.00468657	1.20282e-12	1.42579e-12	3.52048e-16
MICB_MICA:Q29980_Q29983:OID20593:v1:Inflammation	MICB_MICA	NASH_biomarker_GRS	ALL	41889	-0.0096678	0.00478605	0.0433901	9.51611e-05	-0.00987494	0.00475158	0.037693	9.94411e-05	rs116105128_G	-0.00256544	0.00468517	0.583992	1	0.137816
MICB_MICA:Q29980_Q29983:OID20593:v1:Inflammation	MICB_MICA	BMI_GWAS_signif	ALL	41889	0.0204627	0.00478789	1.92555e-05	0.000425842	0.00515928	0.00478946	0.28139	2.67184e-05	rs7739521_G	0.0196994	0.00472055	3.0107e-05	0.565726	0.000163979
MICB_MICA:Q29980_Q29983:OID20593:v1:Inflammation	MICB_MICA	T2D_GWAS_signif	ALL	41889	-0.0132304	0.00478622	0.00570759	0.000178189	-0.0130017	0.00475377	0.00624019	0.000172212	rs9266531_C	-0.00176073	0.00465109	0.705015	1	0.034014
MICB_MICA:Q29980_Q29983:OID20593:v1:Inflammation	MICB_MICA	lipodystrophy_pPS	ALL	41889	0.0165162	0.00478822	0.000562496	0.000277428	0.016719	0.00475542	0.000438945	0.000284531	rs116105128_G	0.0107674	0.00468646	0.0215917	1	0.0040112
MICB_MICA:Q29980_Q29983:OID20593:v1:Inflammation	MICB_MICA	T2D_PGS	DISC	27748	0.0396143	0.00582819	1.08975e-11	0.001647	0.0262969	0.00582414	6.35321e-06	0.000716975	rs116105128_G	0.0279496	0.00570926	9.86208e-07	3.20169e-07	7.16262e-11
MICB_MICA:Q29980_Q29983:OID20593:v1:Inflammation	MICB_MICA	CKD_PGS	DISC	27748	0.0801326	0.00580339	3.1774e-43	0.00676171	0.0752787	0.00576459	7.37851e-39	0.00596505	rs116105128_G	0.0432537	0.00579049	8.26987e-14	9.33521e-39	1.0489e-41
MICB_MICA:Q29980_Q29983:OID20593:v1:Inflammation	MICB_MICA	BMI_PGS	DISC	27748	0.0457568	0.00582397	4.08834e-15	0.00219932	0.00996844	0.00603731	0.0987215	9.5941e-05	rs116105128_G	0.0385363	0.00569865	1.38474e-11	1.20115e-10	3.54323e-14
MICB_MICA:Q29980_Q29983:OID20593:v1:Inflammation	MICB_MICA	BMI_GWAS_signif	DISC	27748	0.0205456	0.00582515	0.000420898	0.000444027	0.00517016	0.00582398	0.37469	2.77355e-05	rs7739521_G	0.0198842	0.00574404	0.000537555	1	0.00373595
MICB_MICA:Q29980_Q29983:OID20593:v1:Inflammation	MICB_MICA	T2D_GWAS_signif	DISC	27748	-0.0166399	0.00582569	0.00428925	0.000291247	-0.0154911	0.00578166	0.0073808	0.000252596	rs9266531_C	-0.00229409	0.00557594	0.680763	1	0.0380457
MICB_MICA:Q29980_Q29983:OID20593:v1:Inflammation	MICB_MICA	obesity_pPS	DISC	27748	0.0138987	0.00582555	0.0170475	0.000203222	0.00547195	0.00579296	0.344879	3.14014e-05	rs12660741_A	0.0113577	0.00557627	0.041681	1	0.114351
MICB_MICA:Q29980_Q29983:OID20593:v1:Inflammation	MICB_MICA	lipodystrophy_pPS	DISC	27748	0.0175228	0.00582685	0.00263853	0.000322835	0.0190225	0.00578088	0.00100102	0.000380941	rs116105128_G	0.0130421	0.00569799	0.0220927	1	0.0198261
MICB_MICA:Q29980_Q29983:OID20593:v1:Inflammation	MICB_MICA	T2D_PGS	REP	14141	0.0427244	0.0084011	3.71236e-07	0.00174227	0.0291756	0.00841088	0.000524381	0.000803613	rs116105128_G	0.0290046	0.0082539	0.000442728	0.0109069	2.33553e-06
MICB_MICA:Q29980_Q29983:OID20593:v1:Inflammation	MICB_MICA	CKD_PGS	REP	14141	0.0636578	0.00840047	3.73098e-14	0.00385977	0.0598858	0.00836843	8.71e-13	0.00341064	rs116105128_G	0.0339516	0.00833836	4.69181e-05	1.09616e-09	6.15821e-13
MICB_MICA:Q29980_Q29983:OID20593:v1:Inflammation	MICB_MICA	BMI_PGS	REP	14141	0.0291202	0.00841104	0.00053749	0.000808262	-0.00330755	0.00865661	0.702405	9.75838e-06	rs116105128_G	0.0229902	0.00824505	0.00530468	1	0.00245973
MICB_MICA:Q29980_Q29983:OID20593:v1:Inflammation	MICB_MICA	BMI_GWAS_signif	REP	14141	0.0202662	0.00841633	0.0160544	0.000391161	0.00504335	0.00843119	0.549731	2.39174e-05	rs7739521_G	0.0193135	0.00829593	0.0199224	1	0.0966552
MICB_MICA:Q29980_Q29983:OID20593:v1:Inflammation	MICB_MICA	T2D_GWAS_signif	AMR	68	-0.471009	0.165088	0.00924749	0.0927862	-0.488504	0.186594	0.016472	0.0805338	NA	NA	NA	NA	1	0.899128
MICB_MICA:Q29980_Q29983:OID20593:v1:Inflammation	MICB_MICA	T2D_PGS	EUR	39139	0.0425498	0.00492381	5.74703e-18	0.00187522	0.0284871	0.00492355	7.26783e-09	0.000829745	NA	NA	NA	NA	1.68848e-13	3.97289e-17
MICB_MICA:Q29980_Q29983:OID20593:v1:Inflammation	MICB_MICA	CKD_PGS	EUR	39139	0.0791189	0.00490897	2.97793e-58	0.00649218	0.0739112	0.00487833	1.04943e-51	0.00566112	NA	NA	NA	NA	8.74916e-54	8.25393e-57
MICB_MICA:Q29980_Q29983:OID20593:v1:Inflammation	MICB_MICA	BMI_PGS	EUR	39139	0.04096	0.00492464	9.28142e-17	0.00173736	0.00506554	0.00509695	0.320309	2.45017e-05	NA	NA	NA	NA	2.72688e-12	6.88606e-16
MICB_MICA:Q29980_Q29983:OID20593:v1:Inflammation	MICB_MICA	BMI_GWAS_signif	EUR	39139	0.0195827	0.00492449	7.0037e-05	0.000397679	0.00377833	0.00492548	0.443028	1.45973e-05	NA	NA	NA	NA	1	0.000568422
MICB_MICA:Q29980_Q29983:OID20593:v1:Inflammation	MICB_MICA	T2D_GWAS_signif	EUR	39139	-0.0138218	0.00492322	0.00499563	0.000198258	-0.0137054	0.00488789	0.00505039	0.000194999	NA	NA	NA	NA	1	0.0319764
MICB_MICA:Q29980_Q29983:OID20593:v1:Inflammation	MICB_MICA	obesity_pPS	EUR	39139	0.00982826	0.00492392	0.0459385	0.000100224	0.0013685	0.0048979	0.779935	1.93663e-06	NA	NA	NA	NA	1	0.196745
MICB_MICA:Q29980_Q29983:OID20593:v1:Inflammation	MICB_MICA	lipodystrophy_pPS	EUR	39139	0.0207726	0.00492485	2.47115e-05	0.000447392	0.0212622	0.00488817	1.36652e-05	0.000469127	NA	NA	NA	NA	0.726023	0.000269897
MICB_MICA:Q29980_Q29983:OID20593:v1:Inflammation	MICB_MICA	CAD_PGS	SAS	811	-0.0942651	0.0415948	0.023716	0.00631791	-0.0925045	0.0417294	0.0269409	0.00609834	NA	NA	NA	NA	1	0.998464
MIF:P14174:OID21073:v1:Neurology	MIF	BMI_PGS	ALL	41856	-0.00985791	0.00479543	0.0398188	9.67451e-05	-0.0306699	0.00498786	7.87233e-10	0.000864762	rs1260326_T	-0.00948933	0.00479506	0.0478249	1	0.077338
MIF:P14174:OID21073:v1:Neurology	MIF	liver_lipid_pPS	ALL	41856	-0.0209778	0.00479001	1.19248e-05	0.00043894	-0.0218398	0.00479139	5.17565e-06	0.000475392	rs1260326_T	-0.00824695	0.0114541	0.471529	0.350352	5.44871e-05
MIF:P14174:OID21073:v1:Neurology	MIF	CAD_PGS	DISC	27700	0.0118951	0.00588097	0.0431193	0.000142126	0.0102689	0.0058773	0.0806123	0.000105896	rs1260326_T	0.0116597	0.00587997	0.0473835	1	0.1298
MIF:P14174:OID21073:v1:Neurology	MIF	liver_lipid_pPS	DISC	27700	-0.0212691	0.00587484	0.000294711	0.000455196	-0.0215867	0.00587182	0.000237064	0.000468656	rs1260326_T	-0.00793482	0.0142595	0.577903	1	0.00119925
MIF:P14174:OID21073:v1:Neurology	MIF	BMI_PGS	REP	14156	-0.0165903	0.00830264	0.0457148	0.00026835	-0.0361281	0.00859705	2.65752e-05	0.00118893	rs1260326_T	-0.0162061	0.00830282	0.0509718	1	0.104197
MIF:P14174:OID21073:v1:Neurology	MIF	obesity_pPS	REP	14156	-0.0180564	0.00829016	0.029419	0.000318815	-0.0209984	0.00831994	0.0116182	0.000429185	rs1260326_T	-0.0178917	0.00828904	0.0309074	1	0.181688
MIF:P14174:OID21073:v1:Neurology	MIF	liver_lipid_pPS	REP	14156	-0.0194534	0.00828923	0.0189477	0.000370121	-0.0213768	0.00830638	0.0100766	0.000446237	rs1260326_T	-0.00704972	0.0192495	0.7142	1	0.0758423
MIF:P14174:OID21073:v1:Neurology	MIF	beta_cell_pPS	AFR	1104	0.0690363	0.0286251	0.0160471	0.00490722	0.0651963	0.0287474	0.02354	0.00438604	NA	NA	NA	NA	1	0.254915
MIF:P14174:OID21073:v1:Neurology	MIF	lipodystrophy_pPS	AMR	67	0.401802	0.161472	0.0213064	0.0629609	0.427238	0.165477	0.0182785	0.0685836	NA	NA	NA	NA	1	0.186304
MIF:P14174:OID21073:v1:Neurology	MIF	liver_lipid_pPS	EUR	39105	-0.0220325	0.00496781	9.22973e-06	0.000483442	-0.0226423	0.00496791	5.18697e-06	0.00051012	NA	NA	NA	NA	0.271169	4.16543e-05
MILR1:Q7Z6M3:OID20482:v1:Inflammation	MILR1	T2D_PGS	ALL	41181	0.0104121	0.0048271	0.0310102	0.000108695	0.0039398	0.00485947	0.417516	1.53659e-05	rs1260326_T	0.00836192	0.00483502	0.0837365	1	0.0580676
MILR1:Q7Z6M3:OID20482:v1:Inflammation	MILR1	CKD_PGS	ALL	41181	0.0177262	0.00482482	0.000239126	0.000315265	0.0151045	0.00482936	0.00176343	0.000228625	rs139863848_A	0.016663	0.00481003	0.000532314	1	0.000771189
MILR1:Q7Z6M3:OID20482:v1:Inflammation	MILR1	BMI_PGS	ALL	41181	0.0170377	0.00482731	0.000416891	0.000290959	0.000832587	0.0050219	0.868322	6.42567e-07	rs72844239_A	0.015955	0.00472851	0.000740939	1	0.00117433
MILR1:Q7Z6M3:OID20482:v1:Inflammation	MILR1	NASH_biomarker_GRS	ALL	41181	0.0251166	0.00482099	1.89904e-07	0.000633745	0.0247898	0.00482083	2.72741e-07	0.000617758	rs9272310_G	0.0238044	0.00481901	7.85574e-07	0.00557939	1.93729e-06
MILR1:Q7Z6M3:OID20482:v1:Inflammation	MILR1	BMI_GWAS_signif	ALL	41181	0.0193326	0.00482434	6.15254e-05	0.000375046	0.0127586	0.00485933	0.00865318	0.000161129	rs72844239_A	0.0179977	0.00472567	0.000140013	1	0.000468294
MILR1:Q7Z6M3:OID20482:v1:Inflammation	MILR1	CKD_GWAS_signif	ALL	41181	0.00948774	0.00482297	0.0491669	9.04079e-05	0.00908437	0.00482153	0.0595549	8.29809e-05	rs139863848_A	0.00841137	0.00480816	0.0802301	1	0.148156
MILR1:Q7Z6M3:OID20482:v1:Inflammation	MILR1	CAD_GWAS_signif	ALL	41181	-0.0144061	0.00482232	0.0028154	0.000208468	-0.0149741	0.00482295	0.00190558	0.000225295	rs138176943_G	-0.012479	0.00465311	0.00732436	1	0.0368999
MILR1:Q7Z6M3:OID20482:v1:Inflammation	MILR1	liver_lipid_pPS	ALL	41181	0.0318743	0.00482044	3.82957e-11	0.00102046	0.0319265	0.00482136	3.59049e-11	0.00102398	rs1260326_T	0.0166149	0.0115476	0.15021	1.12513e-06	5.38339e-10
MILR1:Q7Z6M3:OID20482:v1:Inflammation	MILR1	proinsulin_pPS	ALL	41181	-0.0114394	0.00482218	0.0176845	0.000131466	-0.0104996	0.00482306	0.0294885	0.000110777	rs138176943_G	-0.00912233	0.00465304	0.0499427	1	0.692795
MILR1:Q7Z6M3:OID20482:v1:Inflammation	MILR1	CKD_PGS	DISC	27269	0.0126041	0.00591416	0.0330838	0.000161296	0.00985956	0.00591683	0.0956537	9.85665e-05	rs139863848_A	0.011221	0.00589501	0.0569895	1	0.0840106
MILR1:Q7Z6M3:OID20482:v1:Inflammation	MILR1	BMI_PGS	DISC	27269	0.0165875	0.00592153	0.00509455	0.00027863	0.000852674	0.0061769	0.890208	6.76491e-07	rs72844239_A	0.0149021	0.00578919	0.0100548	1	0.0134
MILR1:Q7Z6M3:OID20482:v1:Inflammation	MILR1	NASH_biomarker_GRS	DISC	27269	0.0288279	0.0059134	1.09418e-06	0.000843393	0.0285687	0.00591031	1.34742e-06	0.000828753	rs9272310_G	0.027571	0.00590989	3.09728e-06	0.0321471	1.19952e-05
MILR1:Q7Z6M3:OID20482:v1:Inflammation	MILR1	BMI_GWAS_signif	DISC	27269	0.0193797	0.00591633	0.0010556	0.000380957	0.0134483	0.00595847	0.0240159	0.000180809	rs72844239_A	0.0176354	0.00578414	0.00229885	1	0.00799317
MILR1:Q7Z6M3:OID20482:v1:Inflammation	MILR1	CAD_GWAS_signif	DISC	27269	-0.0150029	0.00591443	0.0111971	0.000228497	-0.0151477	0.00591344	0.0104251	0.000232888	rs138176943_G	-0.0126163	0.00567884	0.0263162	1	0.138843
MILR1:Q7Z6M3:OID20482:v1:Inflammation	MILR1	liver_lipid_pPS	DISC	27269	0.0253094	0.0059147	1.88323e-05	0.000649926	0.0254485	0.00591281	1.68365e-05	0.000657167	rs1260326_T	0.0130219	0.0143586	0.364463	0.553293	0.000118277
MILR1:Q7Z6M3:OID20482:v1:Inflammation	MILR1	T2D_PGS	REP	13912	0.0188231	0.00834516	0.0241133	0.000347446	0.0127678	0.00840684	0.128852	0.00015801	rs1260326_T	0.0158315	0.00835664	0.0581822	1	0.0599872
MILR1:Q7Z6M3:OID20482:v1:Inflammation	MILR1	CKD_PGS	REP	13912	0.0270771	0.00835478	0.00119428	0.000717037	0.0248637	0.00837234	0.00298565	0.000603882	rs139863848_A	0.026667	0.00833278	0.00137617	1	0.00521367
MILR1:Q7Z6M3:OID20482:v1:Inflammation	MILR1	BMI_PGS	REP	13912	0.0170493	0.00835376	0.041279	0.00028448	0.000700691	0.00865015	0.93544	4.49571e-07	rs72844239_A	0.017115	0.00821356	0.0372018	1	0.0964051
MILR1:Q7Z6M3:OID20482:v1:Inflammation	MILR1	NASH_biomarker_GRS	REP	13912	0.0173061	0.00835185	0.0382715	0.000293249	0.0169005	0.00836166	0.0432799	0.000279819	rs9272310_G	0.015906	0.00835164	0.0568618	1	0.233766
MILR1:Q7Z6M3:OID20482:v1:Inflammation	MILR1	BMI_GWAS_signif	REP	13912	0.0195347	0.00835346	0.0193747	0.00037346	0.0119168	0.00842001	0.157004	0.000137222	rs72844239_A	0.0190651	0.00821337	0.0202889	1	0.110102
MILR1:Q7Z6M3:OID20482:v1:Inflammation	MILR1	obesity_pPS	REP	13912	0.0232987	0.00833816	0.00520955	0.000533107	0.0208676	0.00836218	0.0125906	0.000426483	rs55953617_C	0.0227735	0.00832108	0.00621108	1	0.092471
MILR1:Q7Z6M3:OID20482:v1:Inflammation	MILR1	liver_lipid_pPS	REP	13912	0.0447649	0.00833289	7.90919e-08	0.00196751	0.0447853	0.00834494	8.14666e-08	0.00196928	rs1260326_T	0.0228248	0.0194447	0.240482	0.00232372	3.22739e-06
MILR1:Q7Z6M3:OID20482:v1:Inflammation	MILR1	proinsulin_pPS	REP	13912	-0.0225421	0.00834002	0.00688238	0.000498842	-0.0219318	0.00834772	0.00861646	0.000472705	rs138176943_G	-0.0216177	0.00811804	0.00775545	1	0.998325
MILR1:Q7Z6M3:OID20482:v1:Inflammation	MILR1	CAD_GWAS_signif	AFR	1077	-0.055788	0.028157	0.0478222	0.00341329	-0.0557433	0.0282351	0.0486251	0.00343009	NA	NA	NA	NA	1	0.99549
MILR1:Q7Z6M3:OID20482:v1:Inflammation	MILR1	liver_lipid_pPS	AFR	1077	-0.0748259	0.0280613	0.00778486	0.00616326	-0.0763021	0.0282182	0.00696614	0.0064129	NA	NA	NA	NA	1	0.779099
MILR1:Q7Z6M3:OID20482:v1:Inflammation	MILR1	T2D_PGS	EUR	38483	0.0111542	0.00500594	0.0258733	0.000124415	0.00437075	0.00503929	0.385765	1.88484e-05	NA	NA	NA	NA	1	0.049554
MILR1:Q7Z6M3:OID20482:v1:Inflammation	MILR1	CKD_PGS	EUR	38483	0.0181972	0.00500166	0.000274868	0.00033163	0.0154709	0.00500431	0.00199284	0.000239411	NA	NA	NA	NA	1	0.000868348
MILR1:Q7Z6M3:OID20482:v1:Inflammation	MILR1	BMI_PGS	EUR	38483	0.0162541	0.00500633	0.00116846	0.000264113	-0.000510801	0.00521288	0.921942	2.4058e-07	NA	NA	NA	NA	1	0.00315528
MILR1:Q7Z6M3:OID20482:v1:Inflammation	MILR1	NASH_biomarker_GRS	EUR	38483	0.0256477	0.00499868	2.89789e-07	0.000659337	0.0252925	0.00499657	4.16882e-07	0.000641592	NA	NA	NA	NA	0.008514	2.9058e-06
MILR1:Q7Z6M3:OID20482:v1:Inflammation	MILR1	BMI_GWAS_signif	EUR	38483	0.017995	0.00500142	0.000321101	0.000324334	0.0112928	0.00503698	0.0249688	0.000125926	NA	NA	NA	NA	1	0.00216375
MILR1:Q7Z6M3:OID20482:v1:Inflammation	MILR1	CKD_GWAS_signif	EUR	38483	0.0101823	0.00500053	0.0417328	0.000103904	0.00968612	0.00499753	0.0526085	9.41146e-05	NA	NA	NA	NA	1	0.125113
MILR1:Q7Z6M3:OID20482:v1:Inflammation	MILR1	CAD_GWAS_signif	EUR	38483	-0.013357	0.00500014	0.00755864	0.00017881	-0.013948	0.00499926	0.00527324	0.000195	NA	NA	NA	NA	1	0.0804611
MILR1:Q7Z6M3:OID20482:v1:Inflammation	MILR1	liver_lipid_pPS	EUR	38483	0.0331283	0.00499688	3.40583e-11	0.00110034	0.0331771	0.00499607	3.16462e-11	0.00110365	NA	NA	NA	NA	1.00063e-06	5.04369e-10
MILR1:Q7Z6M3:OID20482:v1:Inflammation	MILR1	proinsulin_pPS	EUR	38483	-0.0105187	0.00499976	0.0353985	0.000110917	-0.00962124	0.0049987	0.0542683	9.28147e-05	NA	NA	NA	NA	1	0.777911
MILR1:Q7Z6M3:OID20482:v1:Inflammation	MILR1	T2D_GWAS_signif	SAS	790	0.0745325	0.0365014	0.0415161	0.00506546	0.0758758	0.0368855	0.0400388	0.00523789	NA	NA	NA	NA	1	0.80064
MINDY1:Q8N5J2:OID31399:v1:Oncology_II	MINDY1	BMI_PGS	ALL	42066	-0.010518	0.00476595	0.0273255	0.000110197	-0.0171382	0.00496687	0.000560089	0.000270405	rs1260326_T	-0.0101539	0.00476594	0.0331344	1	0.0552149
MINDY1:Q8N5J2:OID31399:v1:Oncology_II	MINDY1	NASH_biomarker_GRS	ALL	42066	-0.00959874	0.00476083	0.0437865	9.19754e-05	-0.00999146	0.00476985	0.0362024	9.96727e-05	rs140386498_A	-0.00943212	0.00473851	0.0465398	1	0.138775
MINDY1:Q8N5J2:OID31399:v1:Oncology_II	MINDY1	liver_lipid_pPS	ALL	42066	-0.0176029	0.00476093	0.000218135	0.000309237	-0.0181668	0.00477073	0.000140314	0.000329312	rs1260326_T	-9.99864e-05	0.0113687	0.992983	1	0.00068764
MINDY1:Q8N5J2:OID31399:v1:Oncology_II	MINDY1	liver_lipid_pPS	DISC	27825	-0.0207255	0.00578405	0.000339963	0.000440344	-0.0209079	0.00579191	0.000306917	0.000448034	rs1260326_T	-0.0115048	0.01401	0.411546	1	0.0013371
MINDY1:Q8N5J2:OID31399:v1:Oncology_II	MINDY1	BMI_PGS	REP	14241	-0.0258106	0.00839028	0.00210019	0.000628469	-0.0313183	0.00870177	0.000320445	0.000865851	rs1260326_T	-0.0254671	0.00839156	0.00241097	1	0.00806585
MINDY1:Q8N5J2:OID31399:v1:Oncology_II	MINDY1	obesity_pPS	REP	14241	-0.018284	0.00837961	0.0291288	0.000316284	-0.0187038	0.0084238	0.0264106	0.000329726	rs4759076_T	-0.0183545	0.00837229	0.0283742	1	0.181688
MINDY1:Q8N5J2:OID31399:v1:Oncology_II	MINDY1	lipodystrophy_pPS	AMR	69	0.420148	0.162984	0.0168226	0.0641271	0.391676	0.166753	0.0286985	0.054472	NA	NA	NA	NA	1	0.18144
MINDY1:Q8N5J2:OID31399:v1:Oncology_II	MINDY1	NASH_biomarker_GRS	EUR	39285	-0.0104436	0.00492336	0.0339088	0.000109063	-0.010921	0.00493132	0.0267915	0.000119268	NA	NA	NA	NA	1	0.112316
MINDY1:Q8N5J2:OID31399:v1:Oncology_II	MINDY1	liver_lipid_pPS	EUR	39285	-0.019559	0.00492196	7.08555e-05	0.000382643	-0.0200274	0.00493101	4.88485e-05	0.000401026	NA	NA	NA	NA	1	0.000246651
MINK1:Q8N4C8:OID31156:v1:Neurology_II	MINK1	CAD_PGS	ALL	42156	0.0101293	0.00479913	0.0348088	0.000101842	0.0084278	0.0048031	0.0793248	7.04653e-05	rs1260326_T	0.00985703	0.00479825	0.0399532	1	0.0956672
MINK1:Q8N4C8:OID31156:v1:Neurology_II	MINK1	liver_lipid_pPS	ALL	42156	-0.0232665	0.0047922	1.20775e-06	0.000538631	-0.0237603	0.00479644	7.3082e-07	0.000561351	rs1260326_T	-0.0144003	0.0114617	0.208983	0.0354836	7.3162e-06
MINK1:Q8N4C8:OID31156:v1:Neurology_II	MINK1	lipodystrophy_pPS	ALL	42156	0.0112231	0.00479546	0.0192695	0.000125214	0.0111695	0.00480028	0.0199778	0.000123909	rs1260326_T	0.0111207	0.00479428	0.0203689	1	0.0731444
MINK1:Q8N4C8:OID31156:v1:Neurology_II	MINK1	liver_lipid_pPS	DISC	27906	-0.0259538	0.00579809	7.62624e-06	0.000694527	-0.026052	0.00579799	7.04142e-06	0.000699485	rs1260326_T	-0.0258635	0.014064	0.0659267	0.224059	5.50513e-05
MINK1:Q8N4C8:OID31156:v1:Neurology_II	MINK1	BMI_PGS	REP	14250	-0.020876	0.00851185	0.0141956	0.000403368	-0.036976	0.00882206	2.79035e-05	0.001182	rs1260326_T	-0.0204499	0.00851251	0.0163034	1	0.040929
MINK1:Q8N4C8:OID31156:v1:Neurology_II	MINK1	obesity_pPS	REP	14250	-0.0253552	0.00849795	0.0028529	0.000596859	-0.0278665	0.00853589	0.00109871	0.000717457	rs190385998_T	-0.0249269	0.00849603	0.0033522	1	0.0763768
MINK1:Q8N4C8:OID31156:v1:Neurology_II	MINK1	liver_lipid_pPS	REP	14250	-0.0167562	0.00850087	0.0487306	0.000260581	-0.0179561	0.00852537	0.0352048	0.000298758	rs1260326_T	0.00804372	0.0197781	0.684236	1	0.145647
MINK1:Q8N4C8:OID31156:v1:Neurology_II	MINK1	lipodystrophy_pPS	REP	14250	0.0206033	0.00851042	0.0154926	0.000393035	0.0197385	0.00853851	0.0208083	0.00035988	rs1260326_T	0.0204957	0.00850916	0.0160238	1	0.0777804
MINK1:Q8N4C8:OID31156:v1:Neurology_II	MINK1	lipodystrophy_pPS	AMR	69	0.38038	0.159711	0.0258927	0.062805	0.374205	0.1687	0.0377014	0.0592913	NA	NA	NA	NA	1	0.201844
MINK1:Q8N4C8:OID31156:v1:Neurology_II	MINK1	liver_lipid_pPS	EUR	39376	-0.025407	0.00495084	2.88263e-07	0.000644623	-0.0258971	0.00495382	1.72507e-07	0.0006692	NA	NA	NA	NA	0.00846918	1.97514e-06
MINK1:Q8N4C8:OID31156:v1:Neurology_II	MINK1	lipodystrophy_pPS	EUR	39376	0.0133546	0.00495524	0.00704092	0.000177869	0.0137385	0.00495796	0.00559106	0.000188116	NA	NA	NA	NA	1	0.0311071
MITD1:Q8WV92:OID20959:v1:Neurology	MITD1	liver_lipid_pPS	ALL	41618	-0.0194865	0.00481438	5.18478e-05	0.000377716	-0.0201897	0.00481607	2.76902e-05	0.000405235	rs1260326_T	0.000734607	0.011519	0.949151	1	0.00019405
MITD1:Q8WV92:OID20959:v1:Neurology	MITD1	obesity_pPS	DISC	27561	0.0133971	0.00589754	0.0231159	0.000180074	0.00908596	0.0059091	0.124152	8.24179e-05	rs1260326_T	0.0131402	0.00589615	0.0258482	1	0.129608
MITD1:Q8WV92:OID20959:v1:Neurology	MITD1	liver_lipid_pPS	DISC	27561	-0.0243481	0.00589626	3.64769e-05	0.000594786	-0.0246708	0.00589419	2.85289e-05	0.000610378	rs1260326_T	-0.0120043	0.0142838	0.400683	1	0.000207291
MITD1:Q8WV92:OID20959:v1:Neurology	MITD1	BMI_PGS	REP	14057	-0.0202584	0.00836542	0.0154616	0.000398783	-0.0390847	0.00866213	6.4706e-06	0.00138687	rs1260326_T	-0.0199319	0.00836714	0.0172243	1	0.0437631
MITD1:Q8WV92:OID20959:v1:Neurology	MITD1	obesity_pPS	REP	14057	-0.0215675	0.00835232	0.00982704	0.000453379	-0.025004	0.00838128	0.0028564	0.000606777	rs1260326_T	-0.0214375	0.00835209	0.0102768	1	0.112563
MITD1:Q8WV92:OID20959:v1:Neurology	MITD1	lipodystrophy_pPS	AFR	1089	-0.0672997	0.0297375	0.023834	0.00451673	-0.0735966	0.0299623	0.014203	0.00535817	NA	NA	NA	NA	1	0.455225
MITD1:Q8WV92:OID20959:v1:Neurology	MITD1	liver_lipid_pPS	EUR	38888	-0.0213145	0.00498261	1.89215e-05	0.000451489	-0.0220537	0.00498341	9.65135e-06	0.000482988	NA	NA	NA	NA	0.555915	7.74254e-05
MKI67:P46013:OID30455:v1:Inflammation_II	MKI67	T2D_PGS	REP	13905	0.0287429	0.00863162	0.000870868	0.000786568	0.025447	0.00870767	0.00347955	0.000609476	rs1260326_T	0.02859	0.00865299	0.000955356	1	0.00305688
MKI67:P46013:OID30455:v1:Inflammation_II	MKI67	CKD_PGS	EAS	203	-0.165182	0.0705287	0.020484	0.0240794	-0.158516	0.0709017	0.0268673	0.0222181	NA	NA	NA	NA	1	0.999779
MKI67:P46013:OID30455:v1:Inflammation_II	MKI67	lipodystrophy_pPS	EAS	203	0.191267	0.0682477	0.00573562	0.0339648	0.182791	0.0688613	0.00881182	0.0309074	NA	NA	NA	NA	1	0.75631
MLLT1:Q03111:OID31211:v1:Oncology_II	MLLT1	NASH_biomarker_GRS	ALL	40809	0.00981492	0.00495721	0.0477182	9.59612e-05	0.00958351	0.00496572	0.0536218	9.1521e-05	rs1260326_T	0.00983405	0.00495729	0.0472896	1	0.148199
MLLT1:Q03111:OID31211:v1:Oncology_II	MLLT1	CKD_GWAS_signif	ALL	40809	-0.0100811	0.00495777	0.0420193	0.000101213	-0.0100055	0.00496499	0.0438895	9.97863e-05	rs1260326_T	-0.0100402	0.00495807	0.0428721	1	0.130336
MLLT1:Q03111:OID31211:v1:Oncology_II	MLLT1	obesity_pPS	ALL	40809	0.012099	0.00495751	0.0146698	0.000145796	0.0108278	0.00497755	0.0296113	0.000116272	rs1260326_T	0.0120916	0.00495754	0.0147306	1	0.0895493
MLLT1:Q03111:OID31211:v1:Oncology_II	MLLT1	lipodystrophy_pPS	ALL	40809	0.0107118	0.0049595	0.0307902	0.000114192	0.0111819	0.00496968	0.0244522	0.000124394	rs1260326_T	0.010697	0.00495956	0.0310237	1	0.104218
MLLT1:Q03111:OID31211:v1:Oncology_II	MLLT1	obesity_pPS	DISC	26942	0.0138458	0.00604798	0.022068	0.000194326	0.012558	0.00606981	0.0385627	0.000159089	rs1260326_T	0.0137967	0.0060482	0.0225487	1	0.127379
MLLT1:Q03111:OID31211:v1:Oncology_II	MLLT1	lipodystrophy_pPS	DISC	26942	0.0151111	0.00604962	0.0125005	0.000231332	0.0156362	0.00605716	0.00984438	0.000247648	rs1260326_T	0.0150841	0.00604969	0.0126599	1	0.0703572
MLLT1:Q03111:OID31211:v1:Oncology_II	MLLT1	CKD_GWAS_signif	EUR	38105	-0.0119156	0.00513839	0.0204034	0.000140954	-0.0117794	0.00514543	0.0220675	0.000137778	NA	NA	NA	NA	1	0.0693811
MLLT1:Q03111:OID31211:v1:Oncology_II	MLLT1	obesity_pPS	EUR	38105	0.0123993	0.00513836	0.0158225	0.00015263	0.0109017	0.00515839	0.0345732	0.000117422	NA	NA	NA	NA	1	0.0968673
MLLT1:Q03111:OID31211:v1:Oncology_II	MLLT1	lipodystrophy_pPS	EUR	38105	0.0129942	0.00514004	0.011474	0.000167516	0.0135692	0.00514841	0.00840185	0.000182609	NA	NA	NA	NA	1	0.0443534
MLLT1:Q03111:OID31211:v1:Oncology_II	MLLT1	CAD_GWAS_signif	SAS	786	0.10531	0.0363413	0.00386985	0.0105651	0.0990328	0.0365248	0.00686096	0.00950074	NA	NA	NA	NA	1	0.999874
MLN:P12872:OID20541:v1:Inflammation	MLN	T2D_PGS	ALL	41889	0.0411218	0.00450523	7.30876e-20	0.00168392	0.0317453	0.00452743	2.38921e-12	0.000990864	rs67131976_C	0.0300287	0.00452375	3.21843e-11	2.14731e-15	5.39526e-19
MLN:P12872:OID20541:v1:Inflammation	MLN	CAD_PGS	ALL	41889	0.0175134	0.00451109	0.000103636	0.000305137	0.0150911	0.00450201	0.000802818	0.000226663	rs147391762_T	0.016131	0.0042845	0.000166793	1	0.000768896
MLN:P12872:OID20541:v1:Inflammation	MLN	CKD_PGS	ALL	41889	0.0413481	0.00450388	4.47912e-20	0.00170348	0.0380009	0.00449997	3.14532e-17	0.00143648	rs147391762_T	0.0366686	0.00427867	1.06881e-17	1.31596e-15	3.69653e-19
MLN:P12872:OID20541:v1:Inflammation	MLN	BMI_PGS	ALL	41889	0.0178027	0.00450953	7.90032e-05	0.000315517	-0.00565375	0.00468293	0.227319	2.94101e-05	rs11758463_A	0.0117721	0.00431975	0.0064291	1	0.000243814
MLN:P12872:OID20541:v1:Inflammation	MLN	NASH_biomarker_GRS	ALL	41889	-0.0148577	0.00450558	0.000975897	0.000220172	-0.0148187	0.00449595	0.000981492	0.000219148	rs782134971_GAAACTGCC	-0.0116399	0.00451122	0.00987701	1	0.00543028
MLN:P12872:OID20541:v1:Inflammation	MLN	BMI_GWAS_signif	ALL	41889	0.0162721	0.00450796	0.000306988	0.000263795	0.00655041	0.00453209	0.14837	4.21494e-05	rs147391762_T	0.0147809	0.00428154	0.000556476	1	0.00193963
MLN:P12872:OID20541:v1:Inflammation	MLN	CKD_GWAS_signif	ALL	41889	0.0227953	0.00450516	4.21399e-07	0.000518181	0.0222587	0.00449453	7.35873e-07	0.000494595	rs16862260_G	0.0223313	0.00446495	5.71245e-07	0.0123807	2.87255e-06
MLN:P12872:OID20541:v1:Inflammation	MLN	T2D_GWAS_signif	ALL	41889	0.00883435	0.00450631	0.0499508	7.78292e-05	0.00877446	0.00449857	0.051123	7.67584e-05	rs67131976_C	-0.00620017	0.00454777	0.172782	1	0.186475
MLN:P12872:OID20541:v1:Inflammation	MLN	beta_cell_pPS	ALL	41889	0.0177342	0.00450555	8.29596e-05	0.000313646	0.0187137	0.00449646	3.16267e-05	0.000349359	rs67131976_C	-0.00474559	0.0046285	0.305228	1	0.00256563
MLN:P12872:OID20541:v1:Inflammation	MLN	lipodystrophy_pPS	ALL	41889	0.0212078	0.00450744	2.54593e-06	0.000448102	0.0215855	0.00449936	1.6124e-06	0.000464149	rs17681738_C	0.0208428	0.00450463	3.72137e-06	0.0747993	3.46293e-05
MLN:P12872:OID20541:v1:Inflammation	MLN	T2D_PGS	DISC	27748	0.0443469	0.00549677	7.44447e-16	0.00205583	0.0352009	0.00552289	1.87517e-10	0.00127711	rs67131976_C	0.0333454	0.00551922	1.54453e-09	2.18719e-11	6.62784e-15
MLN:P12872:OID20541:v1:Inflammation	MLN	CAD_PGS	DISC	27748	0.0147484	0.00550093	0.0073429	0.000227511	0.0126051	0.00548707	0.021613	0.000166119	rs147391762_T	0.0125808	0.00521406	0.0158344	1	0.0347399
MLN:P12872:OID20541:v1:Inflammation	MLN	CKD_PGS	DISC	27748	0.0415	0.0054884	4.11062e-14	0.00180637	0.038419	0.00548041	2.43369e-12	0.00154449	rs147391762_T	0.0358668	0.00520378	5.60145e-12	1.2077e-09	3.42125e-13
MLN:P12872:OID20541:v1:Inflammation	MLN	BMI_PGS	DISC	27748	0.0156501	0.00549998	0.00443765	0.000256261	-0.00833018	0.0057272	0.145821	6.66013e-05	rs11758463_A	0.0107436	0.00525305	0.0408432	1	0.0117776
MLN:P12872:OID20541:v1:Inflammation	MLN	NASH_biomarker_GRS	DISC	27748	-0.0150156	0.00549509	0.00628861	0.000236328	-0.015152	0.00548125	0.00570755	0.000240522	rs782134971_GAAACTGCC	-0.0119174	0.00550086	0.0302839	1	0.0318551
MLN:P12872:OID20541:v1:Inflammation	MLN	BMI_GWAS_signif	DISC	27748	0.0141606	0.00549636	0.00998985	0.00021009	0.00448234	0.00552478	0.417192	2.07234e-05	rs147391762_T	0.0122653	0.00520966	0.0185627	1	0.0534612
MLN:P12872:OID20541:v1:Inflammation	MLN	CKD_GWAS_signif	DISC	27748	0.0234636	0.0054916	1.93825e-05	0.000577565	0.022849	0.00547623	3.02338e-05	0.000547758	rs16862260_G	0.0238954	0.00544107	1.12902e-05	0.569457	0.000122464
MLN:P12872:OID20541:v1:Inflammation	MLN	T2D_GWAS_signif	DISC	27748	0.0141393	0.00549644	0.0101036	0.000209451	0.0144077	0.00548464	0.00862116	0.000217207	rs67131976_C	-0.000441149	0.00554451	0.936584	1	0.0731142
MLN:P12872:OID20541:v1:Inflammation	MLN	beta_cell_pPS	DISC	27748	0.0197901	0.00549552	0.000317381	0.000410367	0.020977	0.00548332	0.000130734	0.000460537	rs67131976_C	-0.00224082	0.00564148	0.691219	1	0.013514
MLN:P12872:OID20541:v1:Inflammation	MLN	lipodystrophy_pPS	DISC	27748	0.0241301	0.00549637	1.13668e-05	0.000609764	0.0252959	0.00548285	3.97434e-06	0.000669648	rs17681738_C	0.0237835	0.00549279	1.49664e-05	0.333957	0.000203633
MLN:P12872:OID20541:v1:Inflammation	MLN	T2D_PGS	REP	14141	0.0338441	0.00787554	1.73998e-05	0.00104311	0.024054	0.00791802	0.00238689	0.000521286	rs67131976_C	0.0227366	0.00790873	0.00404801	0.511206	8.408e-05
MLN:P12872:OID20541:v1:Inflammation	MLN	CAD_PGS	REP	14141	0.0230491	0.00788933	0.0034884	0.000482459	0.0201708	0.00788293	0.0105139	0.000369905	rs147391762_T	0.0233371	0.00752316	0.00192577	1	0.0423509
MLN:P12872:OID20541:v1:Inflammation	MLN	CKD_PGS	REP	14141	0.0408156	0.00788142	2.26507e-07	0.00151395	0.037105	0.00788544	2.55668e-06	0.00124953	rs147391762_T	0.0379896	0.00751663	4.37902e-07	0.00665478	1.82323e-06
MLN:P12872:OID20541:v1:Inflammation	MLN	BMI_PGS	REP	14141	0.0228401	0.0078838	0.00377214	0.000474419	0.00048428	0.00814858	0.95261	1.99641e-07	rs11758463_A	0.014641	0.0075932	0.0538538	1	0.0133847
MLN:P12872:OID20541:v1:Inflammation	MLN	BMI_GWAS_signif	REP	14141	0.0218512	0.00788723	0.00560511	0.000433871	0.0120617	0.0079358	0.128558	0.000130552	rs147391762_T	0.0208776	0.00752148	0.00551497	1	0.0447495
MLN:P12872:OID20541:v1:Inflammation	MLN	CKD_GWAS_signif	REP	14141	0.0212337	0.00787746	0.0070367	0.000410723	0.0209909	0.0078676	0.00763887	0.00040214	rs16862260_G	0.0191063	0.00781282	0.0144772	1	0.050424
MLN:P12872:OID20541:v1:Inflammation	MLN	BMI_PGS	AFR	1098	-0.0739301	0.0290908	0.0111859	0.00519125	-0.0822272	0.0294353	0.00531098	0.00634061	NA	NA	NA	NA	1	0.980412
MLN:P12872:OID20541:v1:Inflammation	MLN	beta_cell_pPS	AMR	68	0.18602	0.078054	0.0262237	0.0207182	0.196737	0.0807763	0.0243498	0.0222407	NA	NA	NA	NA	1	0.999896
MLN:P12872:OID20541:v1:Inflammation	MLN	T2D_PGS	EUR	39139	0.0412383	0.0046542	8.29833e-19	0.00174346	0.0316218	0.00467829	1.40639e-11	0.00101055	NA	NA	NA	NA	2.43805e-14	6.1104e-18
MLN:P12872:OID20541:v1:Inflammation	MLN	CAD_PGS	EUR	39139	0.0172123	0.0046589	0.000220625	0.00030362	0.0148048	0.00464904	0.0014513	0.000224508	NA	NA	NA	NA	1	0.00150217
MLN:P12872:OID20541:v1:Inflammation	MLN	CKD_PGS	EUR	39139	0.0439428	0.00465049	3.60141e-21	0.00198225	0.0402301	0.00464522	4.87258e-18	0.00165777	NA	NA	NA	NA	1.05809e-16	3.06694e-20
MLN:P12872:OID20541:v1:Inflammation	MLN	BMI_PGS	EUR	39139	0.0185464	0.00465839	6.86685e-05	0.000352567	-0.00522846	0.00484381	0.280412	2.58006e-05	NA	NA	NA	NA	1	0.000212143
MLN:P12872:OID20541:v1:Inflammation	MLN	NASH_biomarker_GRS	EUR	39139	-0.0143061	0.00465361	0.0021122	0.000210246	-0.0145009	0.00464307	0.00179067	0.000215945	NA	NA	NA	NA	1	0.010681
MLN:P12872:OID20541:v1:Inflammation	MLN	BMI_GWAS_signif	EUR	39139	0.0171339	0.00465522	0.00023302	0.000301338	0.00735586	0.00468075	0.116072	5.46861e-05	NA	NA	NA	NA	1	0.00161086
MLN:P12872:OID20541:v1:Inflammation	MLN	CKD_GWAS_signif	EUR	39139	0.023226	0.0046529	6.0096e-07	0.000554113	0.0224867	0.00464165	1.27382e-06	0.000519416	NA	NA	NA	NA	0.0176562	3.88049e-06
MLN:P12872:OID20541:v1:Inflammation	MLN	beta_cell_pPS	EUR	39139	0.0172551	0.00465356	0.000209241	0.000305833	0.0182227	0.00464361	8.71488e-05	0.000340888	NA	NA	NA	NA	1	0.00574532
MLN:P12872:OID20541:v1:Inflammation	MLN	lipodystrophy_pPS	EUR	39139	0.0216102	0.00465519	3.45896e-06	0.000479263	0.0222162	0.00464517	1.73635e-06	0.000506233	NA	NA	NA	NA	0.101624	4.7267e-05
MLN:P12872:OID20541:v1:Inflammation	MLN	BMI_PGS	SAS	811	0.0737097	0.0346566	0.0337539	0.00472312	0.0579824	0.0361314	0.108971	0.00270277	NA	NA	NA	NA	1	0.23668
MME:P08473:OID21307:v1:Oncology	MME	T2D_PGS	ALL	41742	0.0725771	0.0046068	9.29062e-56	0.00539825	0.0522713	0.00455875	2.16811e-30	0.00276688	rs77347777_C	0.0716017	0.00459965	1.74411e-54	2.72958e-51	3.2495e-54
MME:P08473:OID21307:v1:Oncology	MME	CAD_PGS	ALL	41742	0.0325031	0.00462006	2.02032e-12	0.0010816	0.0276217	0.00453606	1.14358e-09	0.000782135	rs77347777_C	0.0312835	0.00461315	1.20616e-11	5.93571e-08	7.72903e-11
MME:P08473:OID21307:v1:Oncology	MME	BMI_PGS	ALL	41742	0.0203177	0.00462005	1.09663e-05	0.000422945	-0.033499	0.00471664	1.24654e-12	0.00106365	rs4687657_G	0.0127908	0.00424038	0.00255931	0.322191	3.65711e-05
MME:P08473:OID21307:v1:Oncology	MME	NASH_biomarker_GRS	ALL	41742	0.0345909	0.00461343	6.6154e-14	0.00122834	0.0341345	0.00452839	4.873e-14	0.00119793	rs112875651_G	0.0304494	0.00464788	5.77216e-11	1.9436e-09	1.2459e-12
MME:P08473:OID21307:v1:Oncology	MME	T2D_GWAS_signif	ALL	41742	0.019542	0.00461622	2.30747e-05	0.000391929	0.0191186	0.00453308	2.47476e-05	0.000375374	rs12157484_C	0.0191733	0.00461393	3.252e-05	0.677935	0.000338967
MME:P08473:OID21307:v1:Oncology	MME	obesity_pPS	ALL	41742	0.00990097	0.00461675	0.0319924	0.000100616	-0.00230775	0.00454251	0.611432	5.44891e-06	rs4687657_G	0.00744153	0.00423614	0.0789801	1	0.154341
MME:P08473:OID21307:v1:Oncology	MME	lipodystrophy_pPS	ALL	41742	0.0378044	0.00461558	2.67225e-16	0.00146543	0.0389631	0.00453192	8.4289e-18	0.00155774	rs61762319_A	0.0372402	0.00461024	6.77583e-16	7.85108e-12	1.70676e-14
MME:P08473:OID21307:v1:Oncology	MME	T2D_PGS	DISC	27644	0.069534	0.00562969	5.9297e-35	0.00503205	0.048021	0.00556475	6.48872e-18	0.00236904	rs77347777_C	0.0685955	0.00562044	3.59659e-34	1.74214e-30	1.64353e-33
MME:P08473:OID21307:v1:Oncology	MME	CAD_PGS	DISC	27644	0.0301219	0.00564043	9.34938e-08	0.000944947	0.0254169	0.00552961	4.31538e-06	0.000673437	rs77347777_C	0.0291154	0.00563108	2.35131e-07	0.00274685	2.27012e-06
MME:P08473:OID21307:v1:Oncology	MME	CKD_PGS	DISC	27644	0.0127201	0.00563518	0.0239996	0.000168965	0.00496188	0.00552865	0.369469	2.5693e-05	rs4687657_G	0.0114083	0.00516226	0.0271175	1	0.0632953
MME:P08473:OID21307:v1:Oncology	MME	BMI_PGS	DISC	27644	0.0220949	0.00564131	9.0016e-05	0.000508505	-0.0355216	0.00576986	7.54442e-10	0.00120734	rs4687657_G	0.0152754	0.0051693	0.00312917	1	0.00030968
MME:P08473:OID21307:v1:Oncology	MME	NASH_biomarker_GRS	DISC	27644	0.0322537	0.00563468	1.05035e-08	0.00108547	0.0318248	0.00552275	8.3763e-09	0.00105797	rs112875651_G	0.0278502	0.00568127	9.53559e-07	0.000308594	1.63277e-07
MME:P08473:OID21307:v1:Oncology	MME	T2D_GWAS_signif	DISC	27644	0.0154662	0.00563861	0.00609368	0.00024947	0.0156655	0.00552885	0.00460877	0.000256016	rs12157484_C	0.015202	0.00563561	0.00699089	1	0.0495869
MME:P08473:OID21307:v1:Oncology	MME	lipodystrophy_pPS	DISC	27644	0.0355322	0.00563606	2.93595e-10	0.00131639	0.0374966	0.00552423	1.16275e-11	0.0014672	rs61762319_A	0.034655	0.00562992	7.5873e-10	8.62581e-06	1.48721e-08
MME:P08473:OID21307:v1:Oncology	MME	T2D_PGS	REP	14098	0.0781176	0.00803076	2.71192e-22	0.00604308	0.0604729	0.00796586	3.36216e-14	0.00358497	rs77347777_C	0.0770709	0.00801982	8.46218e-22	7.96763e-18	1.09146e-20
MME:P08473:OID21307:v1:Oncology	MME	CAD_PGS	REP	14098	0.0364972	0.00806385	6.05952e-06	0.0013152	0.0315783	0.00794238	7.04612e-05	0.000986285	rs77347777_C	0.0348449	0.00805495	1.52959e-05	0.178029	0.000301744
MME:P08473:OID21307:v1:Oncology	MME	BMI_PGS	REP	14098	0.0166485	0.00806291	0.0389581	0.000274046	-0.0296744	0.0082075	0.000300803	0.000815744	rs4687657_G	0.00779283	0.00742491	0.293943	1	0.0923663
MME:P08473:OID21307:v1:Oncology	MME	NASH_biomarker_GRS	REP	14098	0.0385294	0.00805672	1.75087e-06	0.00146809	0.0380947	0.00793333	1.58837e-06	0.00143787	rs112875651_G	0.0347716	0.00810345	1.79097e-05	0.0514404	4.5929e-05
MME:P08473:OID21307:v1:Oncology	MME	T2D_GWAS_signif	REP	14098	0.0274168	0.00804887	0.000660372	0.000745409	0.0258567	0.00792963	0.00111377	0.000663633	rs12157484_C	0.0268415	0.00804583	0.000851904	1	0.0179646
MME:P08473:OID21307:v1:Oncology	MME	beta_cell_pPS	REP	14098	0.0169889	0.00806276	0.035128	0.000285376	0.0177781	0.00793675	0.0251086	0.00031329	rs62255418_C	0.0171032	0.00805467	0.0337392	1	0.36086
MME:P08473:OID21307:v1:Oncology	MME	lipodystrophy_pPS	REP	14098	0.0419233	0.00805628	1.98004e-07	0.00173778	0.0417246	0.00794054	1.50503e-07	0.00172126	rs61762319_A	0.042038	0.0080468	1.77423e-07	0.00581735	1.32213e-05
MME:P08473:OID21307:v1:Oncology	MME	proinsulin_pPS	AFR	1110	-0.0723913	0.029019	0.0127609	0.00486835	-0.0697893	0.0290436	0.016439	0.00448615	NA	NA	NA	NA	1	0.963658
MME:P08473:OID21307:v1:Oncology	MME	T2D_PGS	EUR	38992	0.0745942	0.00475999	3.51863e-55	0.00575052	0.0531441	0.00471058	1.79298e-29	0.00287975	NA	NA	NA	NA	1.03377e-50	1.24551e-53
MME:P08473:OID21307:v1:Oncology	MME	CAD_PGS	EUR	38992	0.0323297	0.00477332	1.27929e-11	0.00107967	0.0270885	0.00468447	7.41157e-09	0.000758382	NA	NA	NA	NA	3.75857e-07	4.88126e-10
MME:P08473:OID21307:v1:Oncology	MME	BMI_PGS	EUR	38992	0.0220466	0.00477412	3.88804e-06	0.000502226	-0.033412	0.00487831	7.54279e-12	0.00106355	NA	NA	NA	NA	0.114231	1.36639e-05
MME:P08473:OID21307:v1:Oncology	MME	NASH_biomarker_GRS	EUR	38992	0.0363248	0.0047666	2.58033e-14	0.00136641	0.0355245	0.00467655	3.11567e-14	0.0013079	NA	NA	NA	NA	7.581e-10	5.12229e-13
MME:P08473:OID21307:v1:Oncology	MME	T2D_GWAS_signif	EUR	38992	0.0214669	0.00476917	6.77688e-06	0.000477166	0.0207285	0.00468089	9.52243e-06	0.000444914	NA	NA	NA	NA	0.199105	0.000122904
MME:P08473:OID21307:v1:Oncology	MME	obesity_pPS	EUR	38992	0.00967511	0.00477018	0.0425418	9.69251e-05	-0.00311554	0.00469153	0.506645	1.00103e-05	NA	NA	NA	NA	1	0.186828
MME:P08473:OID21307:v1:Oncology	MME	lipodystrophy_pPS	EUR	38992	0.0385988	0.00476834	5.90052e-16	0.00154143	0.0395991	0.00467862	2.67629e-17	0.00162312	NA	NA	NA	NA	1.73357e-11	3.93994e-14
MME:P08473:OID21307:v1:Oncology	MME	BMI_PGS	EAS	207	0.161402	0.0722439	0.0269058	0.020691	0.101207	0.0737677	0.172093	0.00747498	NA	NA	NA	NA	1	0.853412
MME:P08473:OID21307:v1:Oncology	MME	CAD_GWAS_signif	EAS	207	0.173869	0.0728314	0.0181787	0.023521	0.168776	0.0712511	0.0191051	0.0217551	NA	NA	NA	NA	1	0.99705
MME:P08473:OID21307:v1:Oncology	MME	T2D_PGS	SAS	798	0.107133	0.0351606	0.00239332	0.0101041	0.102351	0.0347772	0.00335291	0.00920047	NA	NA	NA	NA	1	0.143046
MME:P08473:OID21307:v1:Oncology	MME	CKD_GWAS_signif	SAS	798	-0.0793694	0.0352951	0.0248206	0.00553457	-0.0699948	0.0348842	0.0451725	0.00430347	NA	NA	NA	NA	1	0.9999
MMP1:P03956:OID20672:v1:Inflammation	MMP1	T2D_PGS	ALL	40423	0.0128727	0.00492185	0.00891526	0.00016536	0.00827456	0.00495745	0.0951021	6.74865e-05	rs504875_G	0.0123361	0.00489285	0.011698	1	0.0186693
MMP1:P03956:OID20672:v1:Inflammation	MMP1	CKD_PGS	ALL	40423	0.0104459	0.00492059	0.0337693	0.00010895	0.00875579	0.00492842	0.0756427	7.64567e-05	rs12792871_C	0.00769712	0.00474986	0.105134	1	0.0731129
MMP1:P03956:OID20672:v1:Inflammation	MMP1	NASH_biomarker_GRS	ALL	40423	-0.0170126	0.00491739	0.000541376	0.000289312	-0.017078	0.00491976	0.000518458	0.000291831	rs76036957_G	-0.016407	0.00491345	0.000840951	1	0.00316845
MMP1:P03956:OID20672:v1:Inflammation	MMP1	liver_lipid_pPS	ALL	40423	-0.0134283	0.00491837	0.00633147	0.000180197	-0.013399	0.00492198	0.00648616	0.000179498	rs1260326_T	-0.0104919	0.0117585	0.37225	1	0.0139549
MMP1:P03956:OID20672:v1:Inflammation	MMP1	NASH_biomarker_GRS	DISC	26594	-0.0185125	0.00603858	0.00217381	0.000347965	-0.0183258	0.0060362	0.00239988	0.000341486	rs76036957_G	-0.01778	0.00603515	0.0032211	1	0.0125228
MMP1:P03956:OID20672:v1:Inflammation	MMP1	beta_cell_pPS	DISC	26594	-0.0148838	0.00603988	0.013736	0.000224856	-0.0140935	0.00603993	0.0196348	0.00020175	rs534191_C	-0.0108251	0.00572127	0.0584912	1	0.175462
MMP1:P03956:OID20672:v1:Inflammation	MMP1	T2D_PGS	REP	13829	0.0245953	0.0084963	0.0037997	0.000584122	0.020592	0.00856945	0.0162763	0.000404462	rs504875_G	0.0233483	0.0084399	0.00567511	1	0.0115804
MMP1:P03956:OID20672:v1:Inflammation	MMP1	T2D_GWAS_signif	REP	13829	0.0171504	0.00849062	0.0434105	0.000284489	0.0177522	0.0085152	0.0371095	0.000304469	rs504875_G	0.0158117	0.00843429	0.0608557	1	0.249102
MMP1:P03956:OID20672:v1:Inflammation	MMP1	liver_lipid_pPS	REP	13829	-0.0225346	0.0084913	0.00796721	0.000490967	-0.0231723	0.00851458	0.00650724	0.000518733	rs1260326_T	-0.00560405	0.0197443	0.776544	1	0.040709
MMP1:P03956:OID20672:v1:Inflammation	MMP1	lipodystrophy_pPS	REP	13829	0.017484	0.0085041	0.0398062	0.000294724	0.0157962	0.00853153	0.0641186	0.000240165	rs534191_C	0.0160344	0.00808879	0.0474653	1	0.138403
MMP1:P03956:OID20672:v1:Inflammation	MMP1	T2D_PGS	AFR	1058	0.0980574	0.0319443	0.00220069	0.00852783	0.0981119	0.0321312	0.00232253	0.00855056	NA	NA	NA	NA	1	0.20262
MMP1:P03956:OID20672:v1:Inflammation	MMP1	T2D_PGS	EUR	37777	0.0121345	0.00508629	0.0170508	0.000148002	0.00734096	0.00512377	0.151945	5.34558e-05	NA	NA	NA	NA	1	0.03394
MMP1:P03956:OID20672:v1:Inflammation	MMP1	CKD_PGS	EUR	37777	0.0116138	0.00508306	0.0223305	0.000135746	0.00964104	0.00508993	0.0582141	9.34276e-05	NA	NA	NA	NA	1	0.0501582
MMP1:P03956:OID20672:v1:Inflammation	MMP1	NASH_biomarker_GRS	EUR	37777	-0.01678	0.00508083	0.000958769	0.000283586	-0.0166945	0.00508211	0.00102092	0.000280948	NA	NA	NA	NA	1	0.00526516
MMP1:P03956:OID20672:v1:Inflammation	MMP1	CAD_GWAS_signif	EUR	37777	-0.0111083	0.00508187	0.0288306	0.000124249	-0.0128633	0.00508463	0.0114153	0.00016665	NA	NA	NA	NA	1	0.199774
MMP1:P03956:OID20672:v1:Inflammation	MMP1	liver_lipid_pPS	EUR	37777	-0.0116178	0.00508063	0.0222194	0.000135972	-0.0113967	0.00508336	0.0249699	0.000130885	NA	NA	NA	NA	1	0.0427509
MMP1:P03956:OID20672:v1:Inflammation	MMP1	beta_cell_pPS	EUR	37777	-0.0115719	0.00508156	0.0227776	0.00013485	-0.0111392	0.00508382	0.0284498	0.000125016	NA	NA	NA	NA	1	0.202177
MMP10:P09238:OID20687:v1:Inflammation	MMP10	CKD_PGS	ALL	41816	0.0310471	0.00484945	1.54782e-10	0.000962152	0.0346203	0.00483521	8.19891e-13	0.00119517	rs187265184_C	0.0290035	0.00486233	2.4668e-09	4.54748e-06	8.4057e-10
MMP10:P09238:OID20687:v1:Inflammation	MMP10	BMI_PGS	ALL	41816	-0.0108872	0.00485372	0.0248978	0.000118207	0.0187443	0.00502973	0.000194261	0.00032407	rs681343_C	-0.0102262	0.00483102	0.034284	1	0.0510465
MMP10:P09238:OID20687:v1:Inflammation	MMP10	CKD_GWAS_signif	ALL	41816	0.0233842	0.00484894	1.42245e-06	0.000546161	0.0236689	0.0048288	9.54112e-07	0.000560482	rs4121366_T	0.0226592	0.00481005	2.47525e-06	0.0417917	9.04581e-06
MMP10:P09238:OID20687:v1:Inflammation	MMP10	liver_lipid_pPS	ALL	41816	0.0209784	0.0048489	1.51901e-05	0.000439618	0.0209142	0.00483094	1.49987e-05	0.000437279	rs1260326_T	0.0206485	0.0115805	0.074587	0.446284	6.73856e-05
MMP10:P09238:OID20687:v1:Inflammation	MMP10	lipodystrophy_pPS	ALL	41816	-0.00999405	0.00485196	0.0394243	9.96819e-05	-0.0103647	0.00483463	0.0320516	0.000107268	rs486055_C	-0.00938935	0.00474172	0.0476923	1	0.123207
MMP10:P09238:OID20687:v1:Inflammation	MMP10	CKD_PGS	DISC	27672	0.0362283	0.00590142	8.42204e-10	0.00134066	0.0398871	0.0058803	1.19931e-11	0.00162348	rs187265184_C	0.0334637	0.00591509	1.55248e-08	2.4744e-05	5.36745e-09
MMP10:P09238:OID20687:v1:Inflammation	MMP10	CKD_GWAS_signif	DISC	27672	0.0282205	0.00590285	1.75475e-06	0.000813531	0.0287238	0.00587539	1.02006e-06	0.000843993	rs4121366_T	0.0267557	0.00585071	4.82739e-06	0.0515545	1.28886e-05
MMP10:P09238:OID20687:v1:Inflammation	MMP10	liver_lipid_pPS	DISC	27672	0.0178754	0.0059066	0.00247759	0.000326152	0.0181141	0.00588183	0.00207438	0.000335091	rs1260326_T	0.0243835	0.0143014	0.0882113	1	0.00738252
MMP10:P09238:OID20687:v1:Inflammation	MMP10	CKD_PGS	REP	14144	0.020808	0.00850988	0.0144911	0.000412781	0.0240521	0.00849729	0.00465319	0.000550786	rs187265184_C	0.0202324	0.00853603	0.0177904	1	0.0474635
MMP10:P09238:OID20687:v1:Inflammation	MMP10	BMI_PGS	REP	14144	-0.0187215	0.00850804	0.0277911	0.000334322	0.00823365	0.00877121	0.347894	6.0607e-05	rs681343_C	-0.0177424	0.00847014	0.0362156	1	0.0703275
MMP10:P09238:OID20687:v1:Inflammation	MMP10	CAD_GWAS_signif	REP	14144	-0.0210455	0.00849854	0.0132845	0.000423381	-0.0202831	0.00847483	0.0167089	0.000393836	rs4121366_T	-0.02012	0.00844475	0.0172066	1	0.195149
MMP10:P09238:OID20687:v1:Inflammation	MMP10	obesity_pPS	REP	14144	0.0176413	0.00849631	0.0378796	0.000297687	0.0226284	0.00848593	0.00767147	0.000488848	rs2846702_G	0.0170384	0.00844564	0.0436705	1	0.197052
MMP10:P09238:OID20687:v1:Inflammation	MMP10	liver_lipid_pPS	REP	14144	0.0284988	0.0084958	0.000797295	0.000776586	0.0278766	0.00847424	0.00100588	0.00074375	rs1260326_T	0.0164826	0.0197519	0.404024	1	0.00683099
MMP10:P09238:OID20687:v1:Inflammation	MMP10	obesity_pPS	AFR	1104	0.0896738	0.0320187	0.0051931	0.00707766	0.0887157	0.0319836	0.00564035	0.00693421	NA	NA	NA	NA	1	0.670613
MMP10:P09238:OID20687:v1:Inflammation	MMP10	CKD_GWAS_signif	AMR	67	-0.417563	0.17412	0.0258512	0.0687467	-0.405227	0.170161	0.0278592	0.0635881	NA	NA	NA	NA	1	0.999914
MMP10:P09238:OID20687:v1:Inflammation	MMP10	beta_cell_pPS	AMR	67	0.359111	0.172208	0.0494285	0.0548582	0.436109	0.165131	0.0161094	0.0742796	NA	NA	NA	NA	1	0.999896
MMP10:P09238:OID20687:v1:Inflammation	MMP10	CKD_PGS	EUR	39073	0.0347043	0.00500921	4.33118e-12	0.00120668	0.0385309	0.00499281	1.21665e-14	0.00148601	NA	NA	NA	NA	1.2725e-07	2.5e-11
MMP10:P09238:OID20687:v1:Inflammation	MMP10	BMI_PGS	EUR	39073	-0.00986071	0.0050161	0.0493276	9.72611e-05	0.0199201	0.00520462	0.000129711	0.000365932	NA	NA	NA	NA	1	0.0950324
MMP10:P09238:OID20687:v1:Inflammation	MMP10	CKD_GWAS_signif	EUR	39073	0.0256021	0.00500987	3.2311e-07	0.00065691	0.0260019	0.00498858	1.87484e-07	0.000678438	NA	NA	NA	NA	0.00949297	2.13806e-06
MMP10:P09238:OID20687:v1:Inflammation	MMP10	liver_lipid_pPS	EUR	39073	0.0220205	0.00500906	1.10493e-05	0.000486209	0.0219311	0.00498983	1.1098e-05	0.000482495	NA	NA	NA	NA	0.324629	4.86701e-05
MMP10:P09238:OID20687:v1:Inflammation	MMP10	lipodystrophy_pPS	EUR	39073	-0.0104862	0.00501289	0.0364592	0.00011013	-0.0112584	0.00499298	0.0241487	0.000127038	NA	NA	NA	NA	1	0.108418
MMP10:P09238:OID20687:v1:Inflammation	MMP10	T2D_GWAS_signif	EAS	203	0.198286	0.0787147	0.0128083	0.0295248	0.151828	0.0807053	0.0618996	0.0161435	NA	NA	NA	NA	1	0.992462
MMP10:P09238:OID20687:v1:Inflammation	MMP10	beta_cell_pPS	EAS	203	0.177359	0.0796117	0.0273723	0.023297	0.151557	0.078974	0.0568996	0.0167829	NA	NA	NA	NA	1	0.999085
MMP12:P39900:OID21439:v1:Oncology	MMP12	T2D_PGS	ALL	41945	0.0379536	0.00442626	1.02738e-17	0.00145958	0.0333964	0.00446068	7.19373e-14	0.00111565	rs12290419_T	0.0369147	0.00439506	4.63713e-17	3.01844e-13	7.00333e-17
MMP12:P39900:OID21439:v1:Oncology	MMP12	CAD_PGS	ALL	41945	0.0396406	0.00442771	3.60317e-19	0.00159092	0.0385325	0.00443255	3.65292e-18	0.0015034	rs7310615_C	0.0376481	0.00443538	2.16779e-17	1.05861e-14	5.88117e-17
MMP12:P39900:OID21439:v1:Oncology	MMP12	CKD_PGS	ALL	41945	0.0436593	0.0044231	5.90589e-23	0.00193307	0.0417355	0.00443252	4.92915e-21	0.00176319	rs2770_G	0.0407475	0.00444401	4.98127e-20	1.73515e-18	5.57926e-22
MMP12:P39900:OID21439:v1:Oncology	MMP12	BMI_PGS	ALL	41945	0.0275715	0.00442886	4.84845e-10	0.00077	0.0184907	0.00461369	6.13943e-05	0.000320005	rs2770_G	0.0264969	0.00442868	2.20808e-09	1.42448e-05	2.26467e-09
MMP12:P39900:OID21439:v1:Oncology	MMP12	BMI_GWAS_signif	ALL	41945	0.0127293	0.00442851	0.00404989	0.000164274	0.0083113	0.00446382	0.0626205	6.90878e-05	rs505770_A	0.0123947	0.00441202	0.00496714	1	0.0193788
MMP12:P39900:OID21439:v1:Oncology	MMP12	CKD_GWAS_signif	ALL	41945	0.015456	0.00442614	0.000479959	0.000242422	0.0151371	0.00442904	0.000632133	0.000232733	rs7310615_C	0.0150903	0.00442372	0.000647354	1	0.00223474
MMP12:P39900:OID21439:v1:Oncology	MMP12	T2D_GWAS_signif	ALL	41945	0.0134698	0.00442644	0.00234351	0.000184109	0.0128005	0.0044324	0.0038799	0.000166187	rs12290419_T	0.0130145	0.00439494	0.00306566	1	0.0167524
MMP12:P39900:OID21439:v1:Oncology	MMP12	CAD_GWAS_signif	ALL	41945	0.0119956	0.00442611	0.00672712	0.000146043	0.0108351	0.00443127	0.0144834	0.000119141	rs118028968_T	0.0111174	0.00440541	0.0116205	1	0.0693664
MMP12:P39900:OID21439:v1:Oncology	MMP12	beta_cell_pPS	ALL	41945	0.0110967	0.00442619	0.0121781	0.000124973	0.0111655	0.00443088	0.0117416	0.000126539	rs505770_A	0.010801	0.0044097	0.0143143	1	0.124234
MMP12:P39900:OID21439:v1:Oncology	MMP12	T2D_PGS	DISC	27742	0.0355793	0.00540715	4.78693e-11	0.00131159	0.0313875	0.00544699	8.38281e-09	0.00100725	rs12290419_T	0.0339897	0.00536396	2.38381e-10	1.4064e-06	3.05076e-10
MMP12:P39900:OID21439:v1:Oncology	MMP12	CAD_PGS	DISC	27742	0.0379323	0.00540465	2.29505e-12	0.00149186	0.0367299	0.00540693	1.11969e-11	0.00139917	rs7310615_C	0.0357969	0.00541476	3.88696e-11	6.74286e-08	2.40817e-10
MMP12:P39900:OID21439:v1:Oncology	MMP12	CKD_PGS	DISC	27742	0.0430528	0.00539568	1.53049e-15	0.00192721	0.0414348	0.00540313	1.79522e-14	0.00178227	rs2770_G	0.0399189	0.00542613	1.93606e-13	4.49657e-11	1.40958e-14
MMP12:P39900:OID21439:v1:Oncology	MMP12	BMI_PGS	DISC	27742	0.0288369	0.00540645	9.69345e-08	0.000862272	0.0196674	0.00564763	0.000497684	0.000368153	rs2770_G	0.0277294	0.0054064	2.93251e-07	0.00284794	4.63969e-07
MMP12:P39900:OID21439:v1:Oncology	MMP12	BMI_GWAS_signif	DISC	27742	0.0121891	0.00540461	0.0241215	0.000154295	0.00822322	0.00544543	0.131026	6.92536e-05	rs505770_A	0.0124587	0.0053833	0.0206571	1	0.105617
MMP12:P39900:OID21439:v1:Oncology	MMP12	CKD_GWAS_signif	DISC	27742	0.0137888	0.00540091	0.0106837	0.000197713	0.0134045	0.00540103	0.0130764	0.000187029	rs7310615_C	0.0133409	0.00539788	0.0134603	1	0.0411385
MMP12:P39900:OID21439:v1:Oncology	MMP12	T2D_GWAS_signif	DISC	27742	0.0114462	0.00540515	0.0342132	0.000136037	0.0113957	0.00540906	0.0351459	0.00013478	rs12290419_T	0.010533	0.00536138	0.0494702	1	0.174511
MMP12:P39900:OID21439:v1:Oncology	MMP12	CAD_GWAS_signif	DISC	27742	0.0137362	0.00540235	0.0110074	0.000196103	0.0127868	0.00540614	0.0180253	0.000169872	rs118028968_T	0.0131374	0.00537681	0.0145578	1	0.13828
MMP12:P39900:OID21439:v1:Oncology	MMP12	T2D_PGS	REP	14203	0.0430641	0.00771966	2.47054e-08	0.00179381	0.0379167	0.00778679	1.13173e-06	0.00137368	rs12290419_T	0.0430018	0.00767843	2.17926e-08	0.000725844	1.89022e-07
MMP12:P39900:OID21439:v1:Oncology	MMP12	CAD_PGS	REP	14203	0.0427054	0.0077291	3.3477e-08	0.00175983	0.0418235	0.00774891	6.87317e-08	0.00168707	rs7310615_C	0.0409416	0.00774051	1.24638e-07	0.000983555	7.1596e-06
MMP12:P39900:OID21439:v1:Oncology	MMP12	CKD_PGS	REP	14203	0.0450342	0.00772548	5.68711e-09	0.00195834	0.0425577	0.00775466	4.13518e-08	0.00174411	rs2770_G	0.0426465	0.0077503	3.80821e-08	0.000167087	5.5882e-08
MMP12:P39900:OID21439:v1:Oncology	MMP12	BMI_PGS	REP	14203	0.0252615	0.00773059	0.00108668	0.000616403	0.0165237	0.00801499	0.0392649	0.000246574	rs2770_G	0.0242764	0.00773042	0.00169081	1	0.00453505
MMP12:P39900:OID21439:v1:Oncology	MMP12	CKD_GWAS_signif	REP	14203	0.0187433	0.00772483	0.0152629	0.000339964	0.0186551	0.00774095	0.0159687	0.000336898	rs7310615_C	0.0185245	0.00772094	0.0164411	1	0.0936168
MMP12:P39900:OID21439:v1:Oncology	MMP12	T2D_GWAS_signif	REP	14203	0.0180868	0.00772035	0.0191563	0.000316941	0.0162189	0.00774184	0.0361915	0.00025462	rs12290419_T	0.0184612	0.00767917	0.0162267	1	0.152524
MMP12:P39900:OID21439:v1:Oncology	MMP12	T2D_PGS	EUR	39183	0.0384752	0.00459373	5.67489e-17	0.00148708	0.03361	0.004629	3.92175e-13	0.00111951	NA	NA	NA	NA	1.66728e-12	3.77213e-16
MMP12:P39900:OID21439:v1:Oncology	MMP12	CAD_PGS	EUR	39183	0.0394331	0.00459413	9.54754e-18	0.00156164	0.0382233	0.00459715	9.50397e-17	0.00146745	NA	NA	NA	NA	2.80507e-13	1.33575e-15
MMP12:P39900:OID21439:v1:Oncology	MMP12	CKD_PGS	EUR	39183	0.0455174	0.00458835	3.62095e-23	0.00208465	0.0435237	0.00459541	2.91825e-21	0.00190309	NA	NA	NA	NA	1.06383e-18	3.39883e-22
MMP12:P39900:OID21439:v1:Oncology	MMP12	BMI_PGS	EUR	39183	0.0289282	0.00459603	3.1232e-10	0.000840464	0.019037	0.00479245	7.13111e-05	0.000335399	NA	NA	NA	NA	9.17597e-06	1.52172e-09
MMP12:P39900:OID21439:v1:Oncology	MMP12	BMI_GWAS_signif	EUR	39183	0.0125724	0.00459436	0.00621291	0.000158994	0.00773801	0.00462996	0.0946721	5.93921e-05	NA	NA	NA	NA	1	0.0290199
MMP12:P39900:OID21439:v1:Oncology	MMP12	CKD_GWAS_signif	EUR	39183	0.0167646	0.00459249	0.000262124	0.000282896	0.0163034	0.0045938	0.000387134	0.00026775	NA	NA	NA	NA	1	0.00123814
MMP12:P39900:OID21439:v1:Oncology	MMP12	T2D_GWAS_signif	EUR	39183	0.0133538	0.00459275	0.00364433	0.000179495	0.0127578	0.00459676	0.00551631	0.000163763	NA	NA	NA	NA	1	0.0246405
MMP12:P39900:OID21439:v1:Oncology	MMP12	CAD_GWAS_signif	EUR	39183	0.0122861	0.00459269	0.00747309	0.000151947	0.0111582	0.00459593	0.0151933	0.000125323	NA	NA	NA	NA	1	0.0803858
MMP12:P39900:OID21439:v1:Oncology	MMP12	beta_cell_pPS	EUR	39183	0.010682	0.00459273	0.0200316	0.000114864	0.0110041	0.00459563	0.0166491	0.000121902	NA	NA	NA	NA	1	0.188631
MMP12:P39900:OID21439:v1:Oncology	MMP12	CAD_GWAS_signif	EAS	209	0.12124	0.0533742	0.0244749	0.0174106	0.128051	0.0541505	0.0192896	0.0190528	NA	NA	NA	NA	1	0.99705
MMP12:P39900:OID21439:v1:Oncology	MMP12	BMI_PGS	SAS	813	0.0916505	0.031111	0.00331837	0.00937746	0.0876831	0.032549	0.00722163	0.00792577	NA	NA	NA	NA	1	0.0598121
MMP12:P39900:OID21439:v1:Oncology	MMP12	NASH_biomarker_GRS	SAS	813	0.0684043	0.0316719	0.031102	0.00506682	0.0686861	0.0318333	0.0312724	0.00510226	NA	NA	NA	NA	1	0.802345
MMP13:P45452:OID20807:v1:Neurology	MMP13	T2D_PGS	ALL	40952	-0.0184256	0.00486809	0.000153947	0.000340339	-0.00805343	0.00488999	0.0995821	6.41794e-05	rs693477_G	-0.0182636	0.00486767	0.000175652	1	0.000402041
MMP13:P45452:OID20807:v1:Neurology	MMP13	BMI_PGS	ALL	40952	-0.0170975	0.00486951	0.000446672	0.00029289	0.0084348	0.00505566	0.0952461	6.58634e-05	rs693477_G	-0.0169798	0.00486898	0.000488351	1	0.00125102
MMP13:P45452:OID20807:v1:Neurology	MMP13	T2D_PGS	DISC	27122	-0.0204986	0.00583609	0.000444834	0.000443035	-0.0104408	0.00586031	0.0748236	0.00011337	rs693477_G	-0.0203223	0.00583549	0.000497463	1	0.00132817
MMP13:P45452:OID20807:v1:Neurology	MMP13	BMI_PGS	DISC	27122	-0.022532	0.00583395	0.000112624	0.000535633	0.00282939	0.00607452	0.641376	7.74966e-06	rs693477_G	-0.0224829	0.00583307	0.000116291	1	0.000381208
MMP13:P45452:OID20807:v1:Neurology	MMP13	obesity_pPS	DISC	27122	-0.0132729	0.00583078	0.0228334	0.000186133	-0.00689032	0.00582827	0.237127	4.99231e-05	rs693477_G	-0.0132747	0.00582987	0.022793	1	0.129257
MMP13:P45452:OID20807:v1:Neurology	MMP13	lipodystrophy_pPS	DISC	27122	-0.0121662	0.00583151	0.036962	0.000156355	-0.0137576	0.00581704	0.0180349	0.000199762	rs1260326_T	-0.0121595	0.00583151	0.0370667	1	0.161599
MMP13:P45452:OID20807:v1:Neurology	MMP13	CAD_GWAS_signif	REP	13830	-0.0186593	0.00878049	0.0335972	0.000317125	-0.0178549	0.00877628	0.0419256	0.000290248	rs693477_G	-0.0187527	0.00878011	0.0327122	1	0.320482
MMP13:P45452:OID20807:v1:Neurology	MMP13	BMI_GWAS_signif	AFR	1080	-0.0755723	0.0305482	0.0135267	0.00547069	-0.0652478	0.0308708	0.0347957	0.00403066	NA	NA	NA	NA	1	0.985531
MMP13:P45452:OID20807:v1:Neurology	MMP13	BMI_PGS	AMR	68	0.434247	0.184571	0.0279913	0.0666282	0.515929	0.182065	0.0102603	0.0890742	NA	NA	NA	NA	1	0.998745
MMP13:P45452:OID20807:v1:Neurology	MMP13	CKD_GWAS_signif	AMR	68	-0.346795	0.163815	0.0458032	0.0560915	-0.326209	0.169451	0.0685584	0.0486068	NA	NA	NA	NA	1	0.999914
MMP13:P45452:OID20807:v1:Neurology	MMP13	T2D_PGS	EUR	38253	-0.0167608	0.0050414	0.000886225	0.000281282	-0.00624729	0.00506455	0.217385	3.85344e-05	NA	NA	NA	NA	1	0.00214829
MMP13:P45452:OID20807:v1:Neurology	MMP13	BMI_PGS	EUR	38253	-0.0188548	0.00504254	0.000184914	0.000355771	0.00689557	0.00524148	0.188325	4.38305e-05	NA	NA	NA	NA	1	0.000549875
MMP13:P45452:OID20807:v1:Neurology	MMP13	T2D_PGS	EAS	204	-0.163322	0.0786486	0.039521	0.020385	-0.172134	0.0785487	0.0299742	0.0226388	NA	NA	NA	NA	1	0.999455
MMP13:P45452:OID20807:v1:Neurology	MMP13	obesity_pPS	EAS	204	-0.227558	0.0724241	0.0020173	0.0450653	-0.22901	0.0724855	0.00191481	0.0455224	NA	NA	NA	NA	1	0.740854
MMP13:P45452:OID20807:v1:Neurology	MMP13	beta_cell_pPS	SAS	785	-0.0789202	0.0356748	0.0272602	0.00604272	-0.0808704	0.0356684	0.0236703	0.00642948	NA	NA	NA	NA	1	0.92131
MMP15:P51511:OID30299:v1:Cardiometabolic_II	MMP15	liver_lipid_pPS	DISC	27970	0.0121981	0.00591193	0.0390927	0.000152103	0.011879	0.00591816	0.0447375	0.000144322	rs1260326_T	0.000458668	0.0143278	0.974462	1	0.0791553
MMP15:P51511:OID30299:v1:Cardiometabolic_II	MMP15	BMI_GWAS_signif	REP	14299	0.018894	0.00853504	0.0268657	0.000341408	0.0188677	0.00861832	0.0285948	0.000336238	rs187793617_C	0.018917	0.00852125	0.0264358	1	0.13656
MMP15:P51511:OID30299:v1:Cardiometabolic_II	MMP15	proinsulin_pPS	EAS	206	0.192824	0.0770343	0.0133544	0.0300907	0.194382	0.0772649	0.0129222	0.0305913	NA	NA	NA	NA	1	0.996866
MMP15:P51511:OID30299:v1:Cardiometabolic_II	MMP15	BMI_PGS	SAS	818	0.101668	0.0347704	0.00355796	0.0105377	0.100105	0.0365402	0.00629836	0.00945523	NA	NA	NA	NA	1	0.0625945
MMP3:P08254:OID21083:v1:Neurology	MMP3	CKD_PGS	ALL	41924	0.0347292	0.00376751	3.1608e-20	0.00121282	0.0363071	0.00376942	6.17455e-22	0.00132423	rs2267372_A	0.0340587	0.00376473	1.53393e-19	9.28642e-16	2.62328e-19
MMP3:P08254:OID21083:v1:Neurology	MMP3	CKD_GWAS_signif	ALL	41924	0.0261928	0.0037679	3.66564e-12	0.000690334	0.0261274	0.00376511	3.9967e-12	0.000688065	rs1144397_T	0.0231732	0.00348795	3.09434e-11	1.07697e-07	3.86009e-11
MMP3:P08254:OID21083:v1:Neurology	MMP3	T2D_GWAS_signif	ALL	41924	0.00876751	0.00376966	0.0200334	7.73552e-05	0.0086006	0.00376925	0.0225075	7.44709e-05	rs1144397_T	0.00711572	0.00348932	0.0414279	1	0.0928361
MMP3:P08254:OID21083:v1:Neurology	MMP3	CAD_GWAS_signif	ALL	41924	-0.00972484	0.00376959	0.00988865	9.51712e-05	-0.00924204	0.00376858	0.0141951	8.60224e-05	rs678815_G	-0.00829241	0.0033834	0.0142536	1	0.0905073
MMP3:P08254:OID21083:v1:Neurology	MMP3	liver_lipid_pPS	ALL	41924	0.0153248	0.00376917	4.79503e-05	0.000236332	0.0154117	0.00376805	4.31989e-05	0.000239215	rs1260326_T	-0.00267394	0.00901563	0.766781	1	0.00018131
MMP3:P08254:OID21083:v1:Neurology	MMP3	CKD_PGS	DISC	27755	0.0385848	0.00453939	1.98954e-17	0.00154568	0.0402782	0.00453875	7.45365e-19	0.00168265	rs2267372_A	0.0380478	0.00453621	5.19553e-17	5.84528e-13	2.02259e-16
MMP3:P08254:OID21083:v1:Neurology	MMP3	CKD_GWAS_signif	DISC	27755	0.0308396	0.00454124	1.13601e-11	0.000987547	0.0312158	0.00453531	5.99302e-12	0.00101333	rs1144397_T	0.0263936	0.00418511	2.89632e-10	3.3376e-07	1.45747e-10
MMP3:P08254:OID21083:v1:Neurology	MMP3	T2D_GWAS_signif	DISC	27755	0.0102781	0.00454763	0.0238224	0.000109544	0.00988491	0.00454483	0.0296402	0.000101344	rs1144397_T	0.00673592	0.00419053	0.107975	1	0.135378
MMP3:P08254:OID21083:v1:Neurology	MMP3	liver_lipid_pPS	DISC	27755	0.0159556	0.00454667	0.000450001	0.000264034	0.0162652	0.00454285	0.000343666	0.000274551	rs1260326_T	0.00239908	0.0110398	0.827967	1	0.00170155
MMP3:P08254:OID21083:v1:Neurology	MMP3	CAD_PGS	REP	14169	-0.0208269	0.00673144	0.00197883	0.000409649	-0.0194059	0.00673818	0.00398284	0.000355936	rs61893903_G	-0.019886	0.00672375	0.00310586	1	0.0274363
MMP3:P08254:OID21083:v1:Neurology	MMP3	CKD_PGS	REP	14169	0.0262825	0.00672693	9.38646e-05	0.000652985	0.0276526	0.0067402	4.1077e-05	0.000721858	rs2267372_A	0.0253305	0.00672201	0.000165031	1	0.0005223
MMP3:P08254:OID21083:v1:Neurology	MMP3	CKD_GWAS_signif	REP	14169	0.0160491	0.00672177	0.0169706	0.000244024	0.0151181	0.0067256	0.0246015	0.000216881	rs1144397_T	0.0159139	0.00627145	0.0111752	1	0.10232
MMP3:P08254:OID21083:v1:Neurology	MMP3	CAD_GWAS_signif	REP	14169	-0.0232366	0.00671881	0.000544926	0.000511759	-0.0222413	0.006724	0.000942885	0.000469429	rs678815_G	-0.0168775	0.00608674	0.00556427	1	0.022236
MMP3:P08254:OID21083:v1:Neurology	MMP3	liver_lipid_pPS	REP	14169	0.0147611	0.00671866	0.0280345	0.000206632	0.0144379	0.0067253	0.0318258	0.000197828	rs1260326_T	-0.0112363	0.0156037	0.471471	1	0.100323
MMP3:P08254:OID21083:v1:Neurology	MMP3	liver_lipid_pPS	AMR	67	-0.343735	0.162599	0.0466494	0.0462405	-0.346356	0.170037	0.0558325	0.0474133	NA	NA	NA	NA	1	0.909093
MMP3:P08254:OID21083:v1:Neurology	MMP3	CKD_PGS	EUR	39169	0.0368193	0.00388108	2.50983e-21	0.00137187	0.0382835	0.00388254	6.57262e-23	0.00148141	NA	NA	NA	NA	7.37387e-17	2.16879e-20
MMP3:P08254:OID21083:v1:Neurology	MMP3	CKD_GWAS_signif	EUR	39169	0.0256645	0.0038827	3.89363e-11	0.00066677	0.0256912	0.00388003	3.6042e-11	0.000668928	NA	NA	NA	NA	1.14395e-06	3.7754e-10
MMP3:P08254:OID21083:v1:Neurology	MMP3	T2D_GWAS_signif	EUR	39169	0.00788844	0.0038844	0.0422819	6.30018e-05	0.00755419	0.00388391	0.0517826	5.77781e-05	NA	NA	NA	NA	1	0.168098
MMP3:P08254:OID21083:v1:Neurology	MMP3	CAD_GWAS_signif	EUR	39169	-0.0093509	0.0038844	0.0160758	8.85234e-05	-0.00892228	0.00388324	0.0215875	8.06257e-05	NA	NA	NA	NA	1	0.13456
MMP3:P08254:OID21083:v1:Neurology	MMP3	liver_lipid_pPS	EUR	39169	0.0147119	0.00388323	0.000151738	0.000219208	0.0148325	0.00388213	0.000133276	0.000222891	NA	NA	NA	NA	1	0.000482436
MMP3:P08254:OID21083:v1:Neurology	MMP3	T2D_GWAS_signif	EAS	210	0.129713	0.0579702	0.0266468	0.0150325	0.0974649	0.059377	0.10273	0.00780932	NA	NA	NA	NA	1	0.992462
MMP7:P09237:OID20087:v1:Cardiometabolic	MMP7	T2D_PGS	ALL	41134	0.0432216	0.00465157	1.58853e-20	0.00187968	0.0337332	0.00467037	5.18106e-13	0.00113073	rs72982145_T	0.0421641	0.0046363	9.92884e-20	4.66711e-16	1.21539e-19
MMP7:P09237:OID20087:v1:Cardiometabolic	MMP7	CAD_PGS	ALL	41134	0.0248331	0.00465667	9.72226e-08	0.000620017	0.0222088	0.00464397	1.73919e-06	0.000496053	rs11568819_G	0.0240448	0.0045675	1.41409e-07	0.0028564	1.34103e-06
MMP7:P09237:OID20087:v1:Cardiometabolic	MMP7	CKD_PGS	ALL	41134	0.0416367	0.00465011	3.5713e-19	0.00174571	0.0382229	0.00464143	1.84559e-16	0.00146935	rs77924615_G	0.0344419	0.00471521	2.83515e-13	1.04925e-14	2.84349e-18
MMP7:P09237:OID20087:v1:Cardiometabolic	MMP7	BMI_PGS	ALL	41134	0.016394	0.00465702	0.000431546	0.000270283	-0.00854482	0.00482962	0.0768591	6.79277e-05	rs72982145_T	0.0159753	0.00464118	0.000577853	1	0.00121445
MMP7:P09237:OID20087:v1:Cardiometabolic	MMP7	NASH_biomarker_GRS	ALL	41134	0.0170133	0.00465157	0.000254957	0.000291765	0.0169062	0.00463771	0.000267322	0.000288301	rs10750646_G	0.0163851	0.00464254	0.00041705	1	0.00162487
MMP7:P09237:OID20087:v1:Cardiometabolic	MMP7	CKD_GWAS_signif	ALL	41134	0.052294	0.00464575	2.38055e-29	0.0027558	0.0517429	0.00463085	6.05399e-29	0.0027012	rs77924615_G	0.036766	0.0058212	2.71365e-10	6.99406e-25	9.20271e-28
MMP7:P09237:OID20087:v1:Cardiometabolic	MMP7	T2D_GWAS_signif	ALL	41134	0.011821	0.00465257	0.0110651	0.000140815	0.0120236	0.00464048	0.00957232	0.000145671	rs72982145_T	0.0110014	0.00463695	0.01767	1	0.0594322
MMP7:P09237:OID20087:v1:Cardiometabolic	MMP7	lipodystrophy_pPS	ALL	41134	0.012212	0.00465442	0.00870036	0.000150162	0.0123783	0.00464216	0.00766786	0.000154278	rs17878383_C	0.011915	0.00464676	0.0103464	1	0.0382659
MMP7:P09237:OID20087:v1:Cardiometabolic	MMP7	T2D_PGS	DISC	27182	0.0391836	0.00535782	2.6779e-13	0.0017702	0.0293838	0.00537642	4.66149e-08	0.000981846	rs72982145_T	0.0380814	0.00533632	9.83055e-13	7.86767e-09	2.03299e-12
MMP7:P09237:OID20087:v1:Cardiometabolic	MMP7	CAD_PGS	DISC	27182	0.0263105	0.005359	9.17969e-07	0.000798639	0.0238241	0.00533916	8.14752e-06	0.000654722	rs11568819_G	0.024377	0.00523707	3.25985e-06	0.0269699	1.71587e-05
MMP7:P09237:OID20087:v1:Cardiometabolic	MMP7	CKD_PGS	DISC	27182	0.040347	0.00534826	4.70214e-14	0.00188336	0.0371187	0.00533329	3.48497e-12	0.00159114	rs77924615_G	0.0324721	0.00542098	2.1238e-09	1.38149e-09	3.90251e-13
MMP7:P09237:OID20087:v1:Cardiometabolic	MMP7	BMI_PGS	DISC	27182	0.0169061	0.005361	0.00161484	0.000329671	-0.00889814	0.00557281	0.110343	8.3888e-05	rs72982145_T	0.0165386	0.00533882	0.00195164	1	0.00461517
MMP7:P09237:OID20087:v1:Cardiometabolic	MMP7	NASH_biomarker_GRS	DISC	27182	0.0173308	0.00535475	0.00121139	0.000347245	0.0172606	0.00533379	0.00121324	0.000344481	rs10750646_G	0.0164881	0.00533992	0.00201907	1	0.00749279
MMP7:P09237:OID20087:v1:Cardiometabolic	MMP7	CKD_GWAS_signif	DISC	27182	0.0566682	0.00534209	3.08361e-26	0.00371624	0.0561956	0.00532016	4.98298e-26	0.00365645	rs77924615_G	0.0401309	0.00669029	2.01814e-09	9.05965e-22	1.64721e-24
MMP7:P09237:OID20087:v1:Cardiometabolic	MMP7	CAD_GWAS_signif	DISC	27182	0.0126145	0.00535485	0.0184945	0.000183992	0.011391	0.00533623	0.0327985	0.000149924	rs11568819_G	0.0109044	0.00523283	0.0371835	1	0.187616
MMP7:P09237:OID20087:v1:Cardiometabolic	MMP7	lipodystrophy_pPS	DISC	27182	0.0111347	0.00535786	0.0377	0.000143203	0.0123572	0.00533802	0.0206233	0.000176314	rs17878383_C	0.0110802	0.00534559	0.0382017	1	0.163367
MMP7:P09237:OID20087:v1:Cardiometabolic	MMP7	T2D_PGS	REP	13952	0.0508023	0.00891023	1.21129e-08	0.00207324	0.0421355	0.00895962	2.59072e-06	0.00141007	rs72982145_T	0.0497839	0.00888991	2.18361e-08	0.000355876	9.72339e-08
MMP7:P09237:OID20087:v1:Cardiometabolic	MMP7	CAD_PGS	REP	13952	0.021514	0.00892832	0.0159816	0.000371019	0.0187255	0.00892456	0.0359055	0.000281045	rs11568819_G	0.0228838	0.00880114	0.00932972	1	0.117974
MMP7:P09237:OID20087:v1:Cardiometabolic	MMP7	CKD_PGS	REP	13952	0.0436841	0.00892238	9.88964e-07	0.00152973	0.0401109	0.00892546	7.04704e-06	0.0012878	rs77924615_G	0.0379624	0.00905349	2.76845e-05	0.0290558	7.37456e-06
MMP7:P09237:OID20087:v1:Cardiometabolic	MMP7	CKD_GWAS_signif	REP	13952	0.0431438	0.00891082	1.30101e-06	0.00149605	0.0425108	0.00890204	1.81198e-06	0.00145386	rs77924615_G	0.0301486	0.0111802	0.00701326	0.0382236	2.83138e-05
MMP7:P09237:OID20087:v1:Cardiometabolic	MMP7	T2D_GWAS_signif	REP	13952	0.0227257	0.00891189	0.0107816	0.000415497	0.0221175	0.00890846	0.0130491	0.000393452	rs72982145_T	0.0213809	0.00889206	0.0162078	1	0.109899
MMP7:P09237:OID20087:v1:Cardiometabolic	MMP7	T2D_PGS	AFR	1083	0.0707364	0.0283342	0.0126979	0.00508821	0.0755326	0.0285721	0.00832996	0.00580179	NA	NA	NA	NA	1	0.291832
MMP7:P09237:OID20087:v1:Cardiometabolic	MMP7	CKD_PGS	AFR	1083	0.064205	0.0285765	0.0248653	0.00412591	0.0623808	0.0289452	0.031386	0.00386477	NA	NA	NA	NA	1	0.386283
MMP7:P09237:OID20087:v1:Cardiometabolic	MMP7	obesity_pPS	AFR	1083	0.0553572	0.0281571	0.0495657	0.00316276	0.055787	0.028416	0.0498928	0.00320961	NA	NA	NA	NA	1	0.791969
MMP7:P09237:OID20087:v1:Cardiometabolic	MMP7	T2D_PGS	EUR	38437	0.0430491	0.00480822	3.60382e-19	0.00186765	0.0328037	0.00482582	1.07986e-11	0.00107022	NA	NA	NA	NA	1.0588e-14	2.68051e-18
MMP7:P09237:OID20087:v1:Cardiometabolic	MMP7	CAD_PGS	EUR	38437	0.0243871	0.00481235	4.0472e-07	0.000599183	0.0217955	0.00479552	5.51082e-06	0.000478768	NA	NA	NA	NA	0.0118907	5.12529e-06
MMP7:P09237:OID20087:v1:Cardiometabolic	MMP7	CKD_PGS	EUR	38437	0.0404023	0.00480538	4.32246e-17	0.00164741	0.0365946	0.00479282	2.30532e-14	0.00134985	NA	NA	NA	NA	1.26994e-12	3.15121e-16
MMP7:P09237:OID20087:v1:Cardiometabolic	MMP7	BMI_PGS	EUR	38437	0.0153048	0.0048139	0.00147754	0.000235934	-0.0113175	0.0049949	0.0234683	0.000119038	NA	NA	NA	NA	1	0.0039428
MMP7:P09237:OID20087:v1:Cardiometabolic	MMP7	NASH_biomarker_GRS	EUR	38437	0.0167368	0.00480731	0.000499122	0.000282909	0.0165156	0.00478932	0.000564489	0.000275677	NA	NA	NA	NA	1	0.00294462
MMP7:P09237:OID20087:v1:Cardiometabolic	MMP7	CKD_GWAS_signif	EUR	38437	0.0555188	0.0048003	6.91921e-31	0.00311227	0.0547906	0.00478187	2.40388e-30	0.00303405	NA	NA	NA	NA	2.03286e-26	2.78474e-29
MMP7:P09237:OID20087:v1:Cardiometabolic	MMP7	T2D_GWAS_signif	EUR	38437	0.0114378	0.00480811	0.0173716	0.000132104	0.0115614	0.00479212	0.0158448	0.000134956	NA	NA	NA	NA	1	0.0850296
MMP7:P09237:OID20087:v1:Cardiometabolic	MMP7	lipodystrophy_pPS	EUR	38437	0.0127502	0.00481026	0.00803772	0.000164006	0.0130389	0.00479307	0.00652375	0.000171581	NA	NA	NA	NA	1	0.0340271
MMP7:P09237:OID20087:v1:Cardiometabolic	MMP7	obesity_pPS	EAS	203	0.190646	0.0777635	0.0153621	0.0243152	0.182457	0.078214	0.0210063	0.0223344	NA	NA	NA	NA	1	0.958296
MMP7:P09237:OID20087:v1:Cardiometabolic	MMP7	BMI_GWAS_signif	SAS	790	0.0743631	0.0357974	0.0381167	0.00496458	0.0658394	0.036395	0.0708624	0.00380346	NA	NA	NA	NA	1	0.325694
MMP8:P22894:OID21019:v1:Neurology	MMP8	T2D_PGS	ALL	42222	0.0378869	0.00475477	1.65038e-15	0.00143088	0.021165	0.00473909	7.98879e-06	0.00044094	rs182729000_T	0.0376835	0.00475292	2.2727e-15	4.84881e-11	9.8154e-15
MMP8:P22894:OID21019:v1:Neurology	MMP8	CAD_PGS	ALL	42222	0.0180599	0.00476006	0.000148415	0.000324786	0.0143021	0.00471191	0.00240444	0.000203727	rs2511241_C	0.0177164	0.00475077	0.000192371	1	0.00104067
MMP8:P22894:OID21019:v1:Neurology	MMP8	BMI_PGS	ALL	42222	0.0283484	0.00475747	2.56254e-09	0.000800714	-0.0149527	0.0049009	0.00228208	0.000205842	rs2701963_G	0.0275279	0.00471875	5.4593e-09	7.52875e-05	1.13214e-08
MMP8:P22894:OID21019:v1:Neurology	MMP8	BMI_GWAS_signif	ALL	42222	0.0142282	0.00475688	0.00278156	0.000201884	-0.00347829	0.00474174	0.463229	1.19012e-05	rs2701963_G	0.0134096	0.00471812	0.00448333	1	0.0138512
MMP8:P22894:OID21019:v1:Neurology	MMP8	T2D_GWAS_signif	ALL	42222	0.0117924	0.00475467	0.0131361	0.000138815	0.0120716	0.00470756	0.0103415	0.000145417	rs35231465_G	0.0101125	0.00456718	0.0268222	1	0.0673541
MMP8:P22894:OID21019:v1:Neurology	MMP8	T2D_PGS	DISC	27939	0.0333914	0.00580567	8.93731e-09	0.00113214	0.0162528	0.00578389	0.00495732	0.000264707	rs182729000_T	0.0331325	0.00580283	1.14319e-08	0.000262578	4.61473e-08
MMP8:P22894:OID21019:v1:Neurology	MMP8	CAD_PGS	DISC	27939	0.0219275	0.00580618	0.000159322	0.000488458	0.0188449	0.00574308	0.00103449	0.000360911	rs2511241_C	0.0212626	0.0057935	0.000242924	1	0.00143585
MMP8:P22894:OID21019:v1:Neurology	MMP8	BMI_PGS	DISC	27939	0.0332613	0.005804	1.01013e-08	0.00112399	-0.0109492	0.00599743	0.067914	0.000111751	rs2701963_G	0.0320554	0.00575863	2.62291e-08	0.000296776	5.35697e-08
MMP8:P22894:OID21019:v1:Neurology	MMP8	BMI_GWAS_signif	DISC	27939	0.0176447	0.00580157	0.00235728	0.000316842	-0.000129152	0.00578127	0.982177	1.6735e-08	rs2701963_G	0.0164223	0.00575615	0.004334	1	0.0157402
MMP8:P22894:OID21019:v1:Neurology	MMP8	CAD_GWAS_signif	DISC	27939	0.0118382	0.0058003	0.0412636	0.000142711	0.0117405	0.00573869	0.0407803	0.000140331	rs141116762_C	0.0109401	0.00578519	0.0586279	1	0.310253
MMP8:P22894:OID21019:v1:Neurology	MMP8	T2D_PGS	REP	14283	0.0462345	0.00830091	2.59637e-08	0.00204705	0.0306833	0.00828253	0.000212549	0.000891163	rs182729000_T	0.0461303	0.00829953	2.77496e-08	0.000762813	1.96601e-07
MMP8:P22894:OID21019:v1:Neurology	MMP8	BMI_PGS	REP	14283	0.0188677	0.00831602	0.023293	0.000340286	-0.0222226	0.00852265	0.00913085	0.000441705	rs2701963_G	0.0188824	0.00824407	0.0220111	1	0.0606154
MMP8:P22894:OID21019:v1:Neurology	MMP8	CKD_GWAS_signif	REP	14283	-0.0166821	0.00830781	0.0446616	0.000266563	-0.016984	0.00823437	0.0391711	0.000276433	rs35231465_G	-0.0155593	0.00804571	0.0531503	1	0.214835
MMP8:P22894:OID21019:v1:Neurology	MMP8	BMI_PGS	AFR	1111	-0.0878687	0.0296719	0.00313136	0.00713531	-0.116041	0.0297441	0.000101799	0.0121587	NA	NA	NA	NA	1	0.613329
MMP8:P22894:OID21019:v1:Neurology	MMP8	obesity_pPS	AFR	1111	-0.0584126	0.0296785	0.0493079	0.00316638	-0.0533772	0.0294733	0.0704227	0.00265002	NA	NA	NA	NA	1	0.791969
MMP8:P22894:OID21019:v1:Neurology	MMP8	liver_lipid_pPS	AFR	1111	-0.0817603	0.0299201	0.00638784	0.00608311	-0.0928191	0.0297318	0.0018465	0.00782615	NA	NA	NA	NA	1	0.779099
MMP8:P22894:OID21019:v1:Neurology	MMP8	lipodystrophy_pPS	AFR	1111	0.0755969	0.0298201	0.0113846	0.00524059	0.0751307	0.0297887	0.0118131	0.00512444	NA	NA	NA	NA	1	0.449672
MMP8:P22894:OID21019:v1:Neurology	MMP8	T2D_PGS	EUR	39452	0.0385736	0.00491919	4.56546e-15	0.00148873	0.021425	0.00490361	1.25009e-05	0.000453151	NA	NA	NA	NA	1.34133e-10	2.73184e-14
MMP8:P22894:OID21019:v1:Neurology	MMP8	CAD_PGS	EUR	39452	0.0202958	0.00492333	3.75766e-05	0.000411914	0.016391	0.00487234	0.000768688	0.000268694	NA	NA	NA	NA	1	0.000321866
MMP8:P22894:OID21019:v1:Neurology	MMP8	BMI_PGS	EUR	39452	0.0304086	0.00492171	6.53589e-10	0.000924785	-0.013259	0.00507615	0.00900463	0.000162002	NA	NA	NA	NA	1.92024e-05	3.09218e-09
MMP8:P22894:OID21019:v1:Neurology	MMP8	BMI_GWAS_signif	EUR	39452	0.0142214	0.00491969	0.00384582	0.00020259	-0.00367055	0.00490378	0.454154	1.33058e-05	NA	NA	NA	NA	1	0.0191834
MMP8:P22894:OID21019:v1:Neurology	MMP8	T2D_GWAS_signif	EUR	39452	0.01096	0.00491808	0.0258521	0.000120413	0.0113043	0.00486795	0.0202275	0.000128051	NA	NA	NA	NA	1	0.115606
MMP8:P22894:OID21019:v1:Neurology	MMP8	CKD_PGS	EAS	208	-0.177824	0.0720904	0.014719	0.0248514	-0.18368	0.0724223	0.0122079	0.0264771	NA	NA	NA	NA	1	0.999779
MMP9:P14780:OID21103:v1:Neurology	MMP9	T2D_PGS	ALL	41852	0.0372446	0.00475339	4.78433e-15	0.0013932	0.0205773	0.00473777	1.40731e-05	0.00042003	rs9267111_A	0.0346042	0.00475847	3.60038e-13	1.40564e-10	2.77246e-14
MMP9:P14780:OID21103:v1:Neurology	MMP9	CAD_PGS	ALL	41852	0.0193832	0.00475847	4.64173e-05	0.000376942	0.0155453	0.00470986	0.000965628	0.000242617	rs2511241_C	0.0184957	0.0047146	8.75691e-05	1	0.000375686
MMP9:P14780:OID21103:v1:Neurology	MMP9	BMI_PGS	ALL	41852	0.0285239	0.00475594	2.01976e-09	0.000816779	-0.0141907	0.00489825	0.00376835	0.000186934	rs9267111_A	0.0274004	0.00475284	8.22021e-09	5.93407e-05	9.00465e-09
MMP9:P14780:OID21103:v1:Neurology	MMP9	BMI_GWAS_signif	ALL	41852	0.0128731	0.00475559	0.00679351	0.000166499	-0.00479635	0.00474007	0.311605	2.28082e-05	rs17576_A	0.0121091	0.00473018	0.0104717	1	0.0294386
MMP9:P14780:OID21103:v1:Neurology	MMP9	T2D_PGS	DISC	27696	0.0325208	0.00574999	1.56648e-08	0.00109969	0.0153624	0.00572852	0.00732827	0.000242073	rs9267111_A	0.0298816	0.00575524	2.09447e-07	0.000460231	7.90775e-08
MMP9:P14780:OID21103:v1:Neurology	MMP9	CAD_PGS	DISC	27696	0.0252297	0.00574937	1.14684e-05	0.000662316	0.0217377	0.00568628	0.000132217	0.000491773	rs2511241_C	0.0235593	0.00569202	3.49852e-05	0.336943	0.000148433
MMP9:P14780:OID21103:v1:Neurology	MMP9	BMI_PGS	DISC	27696	0.0306621	0.00574871	9.69628e-08	0.000978139	-0.0133298	0.0059367	0.0247559	0.000169707	rs9267111_A	0.0294527	0.00574493	2.96798e-07	0.00284877	4.63969e-07
MMP9:P14780:OID21103:v1:Neurology	MMP9	BMI_GWAS_signif	DISC	27696	0.0144051	0.00574658	0.012191	0.000216222	-0.00345467	0.00572569	0.546273	1.22567e-05	rs17576_A	0.0136942	0.00571486	0.0165707	1	0.0624037
MMP9:P14780:OID21103:v1:Neurology	MMP9	proinsulin_pPS	DISC	27696	-0.0123255	0.00574496	0.0319261	0.000158396	-0.0101466	0.00568383	0.0742448	0.000107283	rs1626154_C	-0.0106375	0.0057501	0.0643286	1	0.876823
MMP9:P14780:OID21103:v1:Neurology	MMP9	T2D_PGS	REP	14156	0.0459964	0.00844135	5.15216e-08	0.00198183	0.0305299	0.00842235	0.000290138	0.00086418	rs9267111_A	0.0433375	0.00845301	2.98501e-07	0.0015137	3.71918e-07
MMP9:P14780:OID21103:v1:Neurology	MMP9	BMI_PGS	REP	14156	0.0236943	0.00845466	0.00507751	0.000525061	-0.0164832	0.00866782	0.057237	0.000238001	rs9267111_A	0.0227273	0.0084494	0.00715768	1	0.0173059
MMP9:P14780:OID21103:v1:Neurology	MMP9	CKD_GWAS_signif	REP	14156	-0.0178904	0.00844704	0.0341967	0.00029995	-0.0186454	0.00837183	0.0259528	0.000326419	rs749834305_GA	-0.0175481	0.00843466	0.0374996	1	0.176263
MMP9:P14780:OID21103:v1:Neurology	MMP9	BMI_PGS	AFR	1105	-0.0968135	0.0325557	0.00300866	0.00763979	-0.121424	0.0328658	0.00023178	0.0117098	NA	NA	NA	NA	1	0.613329
MMP9:P14780:OID21103:v1:Neurology	MMP9	BMI_GWAS_signif	AFR	1105	-0.0651605	0.0328082	0.0472811	0.00342356	-0.07881	0.0329684	0.0170043	0.00493952	NA	NA	NA	NA	1	0.985531
MMP9:P14780:OID21103:v1:Neurology	MMP9	lipodystrophy_pPS	AFR	1105	0.089743	0.0327485	0.00624086	0.00649576	0.0914197	0.0329484	0.00562552	0.0066421	NA	NA	NA	NA	1	0.421967
MMP9:P14780:OID21103:v1:Neurology	MMP9	CKD_GWAS_signif	AMR	67	0.310607	0.13184	0.0282711	0.0382222	0.325955	0.138102	0.0291082	0.0409864	NA	NA	NA	NA	1	0.999914
MMP9:P14780:OID21103:v1:Neurology	MMP9	T2D_PGS	EUR	39101	0.0366333	0.00489774	7.60852e-14	0.0013629	0.0194063	0.00488131	7.03202e-05	0.000377529	NA	NA	NA	NA	2.23538e-09	4.17049e-13
MMP9:P14780:OID21103:v1:Neurology	MMP9	CAD_PGS	EUR	39101	0.0215824	0.00490114	1.06777e-05	0.000472839	0.0175269	0.00484888	0.000301148	0.000312104	NA	NA	NA	NA	0.31371	0.000101197
MMP9:P14780:OID21103:v1:Neurology	MMP9	CKD_PGS	EUR	39101	0.0101408	0.00489756	0.0384048	0.000104583	0.00356606	0.00484927	0.462112	1.29221e-05	NA	NA	NA	NA	1	0.0801372
MMP9:P14780:OID21103:v1:Neurology	MMP9	BMI_PGS	EUR	39101	0.0305884	0.00489978	4.34198e-10	0.000949839	-0.012597	0.00505135	0.0126431	0.000148581	NA	NA	NA	NA	1.27567e-05	2.09127e-09
MMP9:P14780:OID21103:v1:Neurology	MMP9	BMI_GWAS_signif	EUR	39101	0.0129889	0.0048981	0.00800921	0.000171527	-0.00492336	0.00488096	0.313131	2.43117e-05	NA	NA	NA	NA	1	0.0353319
MMP9:P14780:OID21103:v1:Neurology	MMP9	CKD_PGS	EAS	210	-0.174264	0.0715749	0.016017	0.0224391	-0.19461	0.0704278	0.00641607	0.0277946	NA	NA	NA	NA	1	0.999779
MMP9:P14780:OID21103:v1:Neurology	MMP9	T2D_PGS	SAS	802	0.0948977	0.0359701	0.00850655	0.00839078	0.0879722	0.0361754	0.0152613	0.00711509	NA	NA	NA	NA	1	0.219631
MMP9:P14780:OID21103:v1:Neurology	MMP9	CKD_GWAS_signif	SAS	802	-0.0824705	0.0360923	0.0225918	0.00630872	-0.0757142	0.0361874	0.0367566	0.00527786	NA	NA	NA	NA	1	0.9999
MMP9:P14780:OID21103:v1:Neurology	MMP9	beta_cell_pPS	SAS	802	0.0932281	0.0357805	0.00935431	0.00818604	0.0990707	0.0357571	0.00573583	0.00921401	NA	NA	NA	NA	1	0.899685
MMUT:P22033:OID30159:v1:Cardiometabolic_II	MMUT	NASH_biomarker_GRS	ALL	40913	0.0117039	0.0049253	0.0174926	0.000137123	0.0110912	0.0049331	0.0245609	0.000123244	rs775536954_CTCGGCGA	0.0116223	0.0049134	0.0180142	1	0.0678908
MMUT:P22033:OID30159:v1:Cardiometabolic_II	MMUT	CAD_GWAS_signif	ALL	40913	-0.0118095	0.00492561	0.0165087	0.00013959	-0.0119634	0.00493539	0.0153549	0.000143253	rs775536954_CTCGGCGA	-0.0112594	0.00491389	0.0219492	1	0.129686
MMUT:P22033:OID30159:v1:Cardiometabolic_II	MMUT	NASH_biomarker_GRS	DISC	27098	0.0126696	0.00600871	0.0349931	0.000163124	0.0121706	0.00601384	0.0430047	0.000150689	rs775536954_CTCGGCGA	0.0128052	0.00599344	0.0326453	1	0.13708
MMUT:P22033:OID30159:v1:Cardiometabolic_II	MMUT	T2D_GWAS_signif	DISC	27098	-0.0164647	0.00600965	0.00615327	0.000275368	-0.0164709	0.00601724	0.006199	0.000275644	rs775536954_CTCGGCGA	-0.0156717	0.00599483	0.00894873	1	0.0498025
MMUT:P22033:OID30159:v1:Cardiometabolic_II	MMUT	CKD_PGS	REP	13815	0.0234505	0.00862693	0.00657017	0.000530958	0.0223891	0.0086688	0.00981268	0.000482438	rs775536954_CTCGGCGA	0.0215559	0.00861179	0.0123237	1	0.0240688
MMUT:P22033:OID30159:v1:Cardiometabolic_II	MMUT	CKD_PGS	AFR	1091	0.0860963	0.0290112	0.00306931	0.00797931	0.0871798	0.0291488	0.00284864	0.00811929	NA	NA	NA	NA	1	0.214706
MMUT:P22033:OID30159:v1:Cardiometabolic_II	MMUT	CKD_GWAS_signif	AFR	1091	0.07842	0.0287048	0.00640287	0.00677068	0.0759031	0.0287155	0.00833632	0.00635388	NA	NA	NA	NA	1	0.508423
MMUT:P22033:OID30159:v1:Cardiometabolic_II	MMUT	NASH_biomarker_GRS	EUR	38209	0.0113812	0.00511611	0.0261147	0.000128723	0.0108341	0.00512275	0.0344449	0.000116731	NA	NA	NA	NA	1	0.0921068
MMUT:P22033:OID30159:v1:Cardiometabolic_II	MMUT	CAD_GWAS_signif	EUR	38209	-0.0134802	0.00511596	0.00841893	0.00018058	-0.0137415	0.00512486	0.00733587	0.000187621	NA	NA	NA	NA	1	0.0862869
MN1:Q10571:OID30908:v1:Neurology_II	MN1	T2D_PGS	ALL	41162	-0.0106969	0.00493694	0.0302633	0.000113949	-0.00780807	0.00497622	0.116638	5.99747e-05	rs1260326_T	-0.0108533	0.00494825	0.0282864	1	0.0567413
MN1:Q10571:OID30908:v1:Neurology_II	MN1	T2D_PGS	REP	13944	-0.02182	0.00884361	0.0136251	0.000435916	-0.0186369	0.00891416	0.0365726	0.00031478	rs1260326_T	-0.0219309	0.00886684	0.0133966	1	0.0362923
MN1:Q10571:OID30908:v1:Neurology_II	MN1	NASH_biomarker_GRS	REP	13944	0.0182476	0.0088515	0.0392713	0.000304362	0.0173153	0.00887082	0.0509661	0.00027439	rs1260326_T	0.0182521	0.0088528	0.0392514	1	0.237155
MN1:Q10571:OID30908:v1:Neurology_II	MN1	T2D_PGS	EUR	38438	-0.0104112	0.0051221	0.0420993	0.000107402	-0.00771007	0.00516362	0.135405	5.81282e-05	NA	NA	NA	NA	1	0.0772565
MNAT1:P51948:OID31327:v1:Oncology_II	MNAT1	CKD_PGS	ALL	41567	0.00996348	0.00491558	0.0426773	9.84514e-05	0.00899807	0.00493002	0.0679841	8.011e-05	rs1260326_T	0.0102914	0.00491758	0.0363749	1	0.0892426
MNAT1:P51948:OID31327:v1:Oncology_II	MNAT1	liver_lipid_pPS	ALL	41567	-0.0105141	0.00491363	0.0323789	0.000109719	-0.0106399	0.00492336	0.0306927	0.000112311	rs1260326_T	-0.00514483	0.0117442	0.661334	1	0.0600185
MNAT1:P51948:OID31327:v1:Oncology_II	MNAT1	CKD_PGS	DISC	27471	0.0129718	0.00591755	0.0283819	0.000174271	0.0117051	0.00592875	0.0483587	0.00014167	rs1260326_T	0.013135	0.00592053	0.0265251	1	0.0734031
MNAT1:P51948:OID31327:v1:Oncology_II	MNAT1	liver_lipid_pPS	REP	14096	-0.0207199	0.00877801	0.0182672	0.00039367	-0.0212887	0.00881169	0.0157064	0.000415017	rs1260326_T	-0.00200077	0.0203422	0.921651	1	0.0741285
MNAT1:P51948:OID31327:v1:Oncology_II	MNAT1	obesity_pPS	AFR	1106	0.0690373	0.0287937	0.0166738	0.00513688	0.069277	0.029065	0.0173271	0.00514951	NA	NA	NA	NA	1	0.791969
MNAT1:P51948:OID31327:v1:Oncology_II	MNAT1	liver_lipid_pPS	AMR	69	0.384427	0.159818	0.0245949	0.0636387	0.39945	0.15614	0.0183106	0.069192	NA	NA	NA	NA	1	0.909093
MNAT1:P51948:OID31327:v1:Oncology_II	MNAT1	CKD_PGS	EUR	38825	0.0111715	0.00510118	0.0285316	0.000123203	0.0098832	0.00511264	0.0532321	9.62584e-05	NA	NA	NA	NA	1	0.0619555
MNAT1:P51948:OID31327:v1:Oncology_II	MNAT1	CAD_GWAS_signif	EUR	38825	0.010789	0.00509961	0.0343806	0.000114983	0.0107882	0.00510731	0.034666	0.000114932	NA	NA	NA	NA	1	0.218165
MNAT1:P51948:OID31327:v1:Oncology_II	MNAT1	liver_lipid_pPS	EUR	38825	-0.0107308	0.00509885	0.0353375	0.000113779	-0.0108697	0.00510648	0.0332938	0.000116711	NA	NA	NA	NA	1	0.0645255
MNAT1:P51948:OID31327:v1:Oncology_II	MNAT1	T2D_PGS	EAS	202	-0.172564	0.079175	0.0308528	0.0228408	-0.170096	0.0799506	0.0350458	0.022191	NA	NA	NA	NA	1	0.999455
MNDA:P41218:OID20156:v1:Cardiometabolic	MNDA	T2D_PGS	ALL	41883	0.0268312	0.00461835	6.30414e-09	0.000716447	0.0163944	0.00463559	0.000405703	0.000264086	rs1260326_T	0.027419	0.00462803	3.15576e-09	0.000185216	2.45319e-08
MNDA:P41218:OID20156:v1:Cardiometabolic	MNDA	CAD_PGS	ALL	41883	0.0107623	0.00462203	0.0198911	0.000115165	0.0080558	0.00460859	0.0804721	6.45275e-05	rs1260326_T	0.0106675	0.00462237	0.0210151	1	0.0619169
MNDA:P41218:OID20156:v1:Cardiometabolic	MNDA	T2D_GWAS_signif	ALL	41883	0.00946767	0.00461666	0.0402962	8.93338e-05	0.00937549	0.00460412	0.0417237	8.75686e-05	rs1260326_T	0.00985657	0.00462241	0.0329844	1	0.159556
MNDA:P41218:OID20156:v1:Cardiometabolic	MNDA	obesity_pPS	ALL	41883	0.0129334	0.00461663	0.00508937	0.000166694	0.00720516	0.0046128	0.118297	5.15264e-05	rs1260326_T	0.0128963	0.00461662	0.00521716	1	0.0403034
MNDA:P41218:OID20156:v1:Cardiometabolic	MNDA	T2D_PGS	DISC	27770	0.0207557	0.00570515	0.000275186	0.000425638	0.0101165	0.00572379	0.0771632	9.97777e-05	rs1260326_T	0.021323	0.00571654	0.000191821	1	0.000858277
MNDA:P41218:OID20156:v1:Cardiometabolic	MNDA	CAD_PGS	DISC	27770	0.0156389	0.005704	0.00611522	0.000241793	0.0133605	0.00568328	0.0187376	0.000176502	rs1260326_T	0.0155631	0.00570422	0.00636924	1	0.0298944
MNDA:P41218:OID20156:v1:Cardiometabolic	MNDA	T2D_PGS	REP	14113	0.0389264	0.00788726	8.09217e-07	0.0015212	0.0289939	0.00792396	0.00025412	0.000834232	rs1260326_T	0.0395666	0.00790541	5.65347e-07	0.0237748	4.80299e-06
MNDA:P41218:OID20156:v1:Cardiometabolic	MNDA	obesity_pPS	REP	14113	0.018289	0.00788665	0.0204102	0.000336302	0.0136614	0.00788982	0.0833812	0.000186955	rs1260326_T	0.018344	0.00788697	0.0200399	1	0.156196
MNDA:P41218:OID20156:v1:Cardiometabolic	MNDA	liver_lipid_pPS	AFR	1100	-0.0645107	0.0302041	0.0329248	0.00370165	-0.0682385	0.0303169	0.0246054	0.00413778	NA	NA	NA	NA	1	0.798907
MNDA:P41218:OID20156:v1:Cardiometabolic	MNDA	lipodystrophy_pPS	AFR	1100	0.0760759	0.0300111	0.0113917	0.00520504	0.0659706	0.0302865	0.0296158	0.00387626	NA	NA	NA	NA	1	0.449672
MNDA:P41218:OID20156:v1:Cardiometabolic	MNDA	T2D_PGS	AMR	66	-0.38796	0.172056	0.0355088	0.0636372	-0.308657	0.200022	0.1402	0.0320112	NA	NA	NA	NA	1	0.512045
MNDA:P41218:OID20156:v1:Cardiometabolic	MNDA	proinsulin_pPS	AMR	66	-0.343079	0.148745	0.0319155	0.0659659	-0.330886	0.145532	0.0354681	0.0611302	NA	NA	NA	NA	1	0.927148
MNDA:P41218:OID20156:v1:Cardiometabolic	MNDA	T2D_PGS	EUR	39140	0.0270723	0.0047759	1.45044e-08	0.00073112	0.0164553	0.00479444	0.000599419	0.000266426	NA	NA	NA	NA	0.000426139	5.57773e-08
MNDA:P41218:OID20156:v1:Cardiometabolic	MNDA	CAD_PGS	EUR	39140	0.0144856	0.00477819	0.00243417	0.000209242	0.0117354	0.00476337	0.0137566	0.0001373	NA	NA	NA	NA	1	0.0116666
MNDA:P41218:OID20156:v1:Cardiometabolic	MNDA	T2D_GWAS_signif	EUR	39140	0.00965063	0.00477291	0.0431874	9.30903e-05	0.00949895	0.00475889	0.0459362	9.013e-05	NA	NA	NA	NA	1	0.170461
MNDA:P41218:OID20156:v1:Cardiometabolic	MNDA	obesity_pPS	EUR	39140	0.0108675	0.00477356	0.022816	0.00011801	0.00475187	0.00476882	0.31904	2.24631e-05	NA	NA	NA	NA	1	0.122772
MOCS2:O96007:OID30638:v1:Inflammation_II	MOCS2	T2D_PGS	ALL	41398	0.0147577	0.00482827	0.00224069	0.00021593	0.00340796	0.00484316	0.481646	1.13687e-05	rs11420959_G	0.0138287	0.00477342	0.00376913	1	0.00513106
MOCS2:O96007:OID30638:v1:Inflammation_II	MOCS2	CKD_PGS	ALL	41398	0.0217678	0.00482614	6.48855e-06	0.000470081	0.017672	0.0048151	0.000242752	0.000309174	rs11420959_G	0.0205031	0.00477146	1.73502e-05	0.190634	2.52161e-05
MOCS2:O96007:OID30638:v1:Inflammation_II	MOCS2	CKD_GWAS_signif	ALL	41398	0.0115592	0.00482527	0.0165993	0.000132652	0.0108059	0.00480697	0.0245839	0.000116014	rs2233218_G	0.0108423	0.00475469	0.0225924	1	0.0589707
MOCS2:O96007:OID30638:v1:Inflammation_II	MOCS2	liver_lipid_pPS	ALL	41398	-0.00970864	0.00482551	0.0442326	9.35719e-05	-0.010846	0.00480947	0.0241305	0.000116755	rs11420959_G	-0.00899764	0.00477063	0.0592953	1	0.0790964
MOCS2:O96007:OID30638:v1:Inflammation_II	MOCS2	T2D_PGS	DISC	27365	0.0175244	0.00590184	0.00298726	0.000309107	0.00536011	0.00591322	0.3647	2.85599e-05	rs11420959_G	0.0167924	0.00583158	0.00398547	1	0.0078855
MOCS2:O96007:OID30638:v1:Inflammation_II	MOCS2	CKD_PGS	DISC	27365	0.0220244	0.00589088	0.000185327	0.000489964	0.018101	0.00586801	0.00203967	0.000330631	rs11420959_G	0.0206094	0.00582104	0.000400025	1	0.000734807
MOCS2:O96007:OID30638:v1:Inflammation_II	MOCS2	BMI_PGS	DISC	27365	0.015129	0.00590042	0.010351	0.000230509	-0.0167029	0.0061282	0.00642312	0.000258148	rs74548089_T	0.0126999	0.00579701	0.0284769	1	0.0258819
MOCS2:O96007:OID30638:v1:Inflammation_II	MOCS2	CKD_GWAS_signif	DISC	27365	0.0163867	0.00589088	0.00541102	0.000271293	0.0151746	0.00586026	0.0096191	0.000233006	rs2233218_G	0.0153809	0.00580025	0.00801198	1	0.0225178
MOCS2:O96007:OID30638:v1:Inflammation_II	MOCS2	liver_lipid_pPS	DISC	27365	-0.0150932	0.0058949	0.0104611	0.000229849	-0.0159539	0.00586682	0.00654527	0.00025697	rs11420959_G	-0.014351	0.00582472	0.0137531	1	0.0253378
MOCS2:O96007:OID30638:v1:Inflammation_II	MOCS2	CKD_PGS	REP	14033	0.0218135	0.00841615	0.00955571	0.0004549	0.0175889	0.00842524	0.0368476	0.000294416	rs11420959_G	0.0208106	0.00832899	0.012481	1	0.033542
MOCS2:O96007:OID30638:v1:Inflammation_II	MOCS2	lipodystrophy_pPS	REP	14033	0.0212805	0.00841326	0.0114366	0.000433249	0.0203203	0.00841643	0.0157757	0.000393736	rs2075614_T	0.0191393	0.00818296	0.0193536	1	0.0647415
MOCS2:O96007:OID30638:v1:Inflammation_II	MOCS2	liver_lipid_pPS	AFR	1100	0.0598416	0.0304538	0.049679	0.00340313	0.0517458	0.0305326	0.090421	0.00253301	NA	NA	NA	NA	1	0.807799
MOCS2:O96007:OID30638:v1:Inflammation_II	MOCS2	T2D_PGS	EUR	38667	0.0167096	0.00499444	0.000821734	0.000277326	0.004725	0.00500926	0.345557	2.18812e-05	NA	NA	NA	NA	1	0.00199525
MOCS2:O96007:OID30638:v1:Inflammation_II	MOCS2	CKD_PGS	EUR	38667	0.0241141	0.00499049	1.35682e-06	0.000578299	0.0197195	0.00497562	7.40793e-05	0.000386139	NA	NA	NA	NA	0.0398634	5.49841e-06
MOCS2:O96007:OID30638:v1:Inflammation_II	MOCS2	BMI_PGS	EUR	38667	0.00993545	0.00499679	0.0467782	9.79734e-05	-0.0208726	0.00518334	5.66367e-05	0.000398633	NA	NA	NA	NA	1	0.0907157
MOCS2:O96007:OID30638:v1:Inflammation_II	MOCS2	CKD_GWAS_signif	EUR	38667	0.0131488	0.0049903	0.00842046	0.000172028	0.0121948	0.00496923	0.0141295	0.000148091	NA	NA	NA	NA	1	0.031013
MOCS2:O96007:OID30638:v1:Inflammation_II	MOCS2	liver_lipid_pPS	EUR	38667	-0.0114429	0.00498951	0.0218308	0.000130334	-0.0123986	0.00497035	0.012617	0.000153013	NA	NA	NA	NA	1	0.0421135
MOG:Q16653:OID21384:v1:Oncology	MOG	T2D_PGS	ALL	42273	-0.0290301	0.00454566	1.71668e-10	0.00084846	-0.00676512	0.00448558	0.131513	4.55402e-05	rs9461541_A	-0.0278739	0.00449354	5.58718e-10	5.04359e-06	7.52775e-10
MOG:Q16653:OID21384:v1:Oncology	MOG	CKD_PGS	ALL	42273	0.056895	0.00453776	5.3547e-36	0.00326135	0.0650241	0.00444824	2.83565e-48	0.00425673	rs1736919_A	0.0508792	0.00451535	2.07874e-29	1.57321e-31	7.78817e-35
MOG:Q16653:OID21384:v1:Oncology	MOG	BMI_PGS	ALL	42273	-0.0609074	0.00453918	5.74422e-41	0.00373323	-0.00795108	0.00463688	0.0863987	5.88674e-05	rs2747451_A	-0.0603509	0.00453766	2.78961e-40	1.68765e-36	1.32886e-39
MOG:Q16653:OID21384:v1:Oncology	MOG	BMI_GWAS_signif	ALL	42273	-0.0302966	0.00454426	2.64273e-11	0.000924597	-0.00723404	0.00448677	0.106903	5.20442e-05	rs184130677_G	-0.0298796	0.00453021	4.28434e-11	7.76434e-07	8.46942e-10
MOG:Q16653:OID21384:v1:Oncology	MOG	CKD_GWAS_signif	ALL	42273	0.0551982	0.00453656	5.28507e-34	0.00307202	0.056092	0.00444326	1.81173e-36	0.00317878	rs116628042_G	0.0548764	0.00453181	1.07444e-33	1.55275e-29	2.63179e-32
MOG:Q16653:OID21384:v1:Oncology	MOG	obesity_pPS	ALL	42273	-0.0145659	0.0045441	0.00134956	0.000213903	-0.00254207	0.00446264	0.568929	6.49672e-06	rs9461541_A	-0.0139277	0.00449181	0.00193204	1	0.0160041
MOG:Q16653:OID21384:v1:Oncology	MOG	lipodystrophy_pPS	ALL	42273	-0.0101059	0.00454614	0.0262241	0.000102886	-0.0107516	0.00445596	0.0158318	0.00011655	rs9461541_A	-0.00900092	0.00449393	0.0451938	1	0.0918312
MOG:Q16653:OID21384:v1:Oncology	MOG	T2D_PGS	DISC	28000	-0.0316499	0.00549317	8.41505e-09	0.0010605	-0.00811349	0.00540836	0.13358	6.88202e-05	rs9461541_A	-0.0305153	0.00543135	1.94612e-08	0.000247234	4.3681e-08
MOG:Q16653:OID21384:v1:Oncology	MOG	CKD_PGS	DISC	28000	0.0567476	0.00547639	4.09022e-25	0.00342111	0.0648949	0.0053537	9.88132e-34	0.00446988	rs1736919_A	0.0501526	0.00545068	3.78053e-20	1.20171e-20	5.89072e-24
MOG:Q16653:OID21384:v1:Oncology	MOG	BMI_PGS	DISC	28000	-0.0653142	0.00548051	1.15093e-32	0.00451958	-0.00917324	0.00560536	0.101744	8.18962e-05	rs2747451_A	-0.0647885	0.00547881	3.44748e-32	3.38142e-28	3.19002e-31
MOG:Q16653:OID21384:v1:Oncology	MOG	BMI_GWAS_signif	DISC	28000	-0.0351788	0.00548586	1.45307e-10	0.00131329	-0.0115143	0.00540508	0.033157	0.000138762	rs184130677_G	-0.0346658	0.00547103	2.39022e-10	4.26911e-06	1.06728e-08
MOG:Q16653:OID21384:v1:Oncology	MOG	CKD_GWAS_signif	DISC	28000	0.052471	0.00547739	1.0525e-21	0.00292545	0.0538434	0.00535073	8.85679e-24	0.00308553	rs116628042_G	0.0522638	0.00547261	1.3982e-21	3.09225e-17	3.86532e-20
MOG:Q16653:OID21384:v1:Oncology	MOG	obesity_pPS	DISC	28000	-0.0209207	0.0054884	0.000138256	0.000464473	-0.00744024	0.00537793	0.16653	5.85302e-05	rs9461541_A	-0.0196073	0.00542668	0.000303056	1	0.00597349
MOG:Q16653:OID21384:v1:Oncology	MOG	lipodystrophy_pPS	DISC	28000	-0.0121713	0.00549054	0.0266464	0.000157143	-0.013978	0.00536651	0.00920117	0.000207427	rs9461541_A	-0.0115037	0.00542852	0.0340883	1	0.125661
MOG:Q16653:OID21384:v1:Oncology	MOG	T2D_PGS	REP	14273	-0.0252761	0.00808152	0.00176568	0.000584276	-0.00546515	0.0080072	0.494916	2.70294e-05	rs9461541_A	-0.0240374	0.0079851	0.00261465	1	0.00573847
MOG:Q16653:OID21384:v1:Oncology	MOG	CKD_PGS	REP	14273	0.0574518	0.00807758	1.19401e-12	0.00301289	0.0654854	0.007958	2.05394e-16	0.00391032	rs1736919_A	0.0526612	0.00803504	5.79712e-11	3.50799e-08	1.76281e-11
MOG:Q16653:OID21384:v1:Oncology	MOG	BMI_PGS	REP	14273	-0.050389	0.00807906	4.58711e-10	0.0023187	-0.00290914	0.00823423	0.72387	7.24248e-06	rs2747451_A	-0.049796	0.00807655	7.21635e-10	1.34769e-05	6.84108e-09
MOG:Q16653:OID21384:v1:Oncology	MOG	BMI_GWAS_signif	REP	14273	-0.0194733	0.00809034	0.0160978	0.000346138	0.00281437	0.00801993	0.725652	7.1454e-06	rs184130677_G	-0.0193417	0.00805881	0.0164045	1	0.096665
MOG:Q16653:OID21384:v1:Oncology	MOG	CKD_GWAS_signif	REP	14273	0.0607535	0.00806626	5.30526e-14	0.00337715	0.060635	0.00793855	2.34697e-14	0.00337118	rs116628042_G	0.0600879	0.00805523	9.18858e-14	1.55869e-09	7.74069e-12
MOG:Q16653:OID21384:v1:Oncology	MOG	liver_lipid_pPS	REP	14273	0.0181553	0.0080774	0.0246125	0.000301851	0.0188042	0.00795335	0.0180767	0.000324227	rs1260326_T	0.0164949	0.0188139	0.380643	1	0.0910725
MOG:Q16653:OID21384:v1:Oncology	MOG	beta_cell_pPS	AFR	1112	0.0678133	0.0290932	0.0199456	0.00412145	0.0698835	0.0281056	0.0130573	0.00436528	NA	NA	NA	NA	1	0.262202
MOG:Q16653:OID21384:v1:Oncology	MOG	T2D_PGS	EUR	39489	-0.0300362	0.00468837	1.50547e-10	0.000924032	-0.0076877	0.00463225	0.0970022	5.97721e-05	NA	NA	NA	NA	4.42307e-06	6.75278e-10
MOG:Q16653:OID21384:v1:Oncology	MOG	CKD_PGS	EUR	39489	0.0579169	0.00467822	3.8923e-35	0.00344079	0.0660273	0.00458923	8.16344e-47	0.00446895	NA	NA	NA	NA	1.14356e-30	5.49788e-34
MOG:Q16653:OID21384:v1:Oncology	MOG	BMI_PGS	EUR	39489	-0.0597324	0.0046819	3.32627e-37	0.00365326	-0.00747068	0.00479311	0.119092	5.27204e-05	NA	NA	NA	NA	9.77257e-33	7.29296e-36
MOG:Q16653:OID21384:v1:Oncology	MOG	BMI_GWAS_signif	EUR	39489	-0.0298234	0.00468534	1.97115e-10	0.000912175	-0.0071494	0.00463123	0.12266	5.17178e-05	NA	NA	NA	NA	5.79125e-06	5.99082e-09
MOG:Q16653:OID21384:v1:Oncology	MOG	CKD_GWAS_signif	EUR	39489	0.0560503	0.00467779	5.02718e-33	0.00322395	0.0570661	0.00458592	1.76448e-35	0.00334745	NA	NA	NA	NA	1.47699e-28	2.34442e-31
MOG:Q16653:OID21384:v1:Oncology	MOG	obesity_pPS	EUR	39489	-0.0165987	0.00468586	0.000397124	0.000282699	-0.00463173	0.0046064	0.314663	2.19418e-05	NA	NA	NA	NA	1	0.00747918
MOG:Q16653:OID21384:v1:Oncology	MOG	lipodystrophy_pPS	EUR	39489	-0.01195	0.00468752	0.010797	0.000146444	-0.0127695	0.00459751	0.00548077	0.000167393	NA	NA	NA	NA	1	0.0424083
MOG:Q16653:OID21384:v1:Oncology	MOG	BMI_PGS	SAS	815	-0.123289	0.0360948	0.000669876	0.0120106	-0.0454683	0.0363161	0.210956	0.00152036	NA	NA	NA	NA	1	0.0273347
MOG:Q16653:OID21384:v1:Oncology	MOG	CAD_GWAS_signif	SAS	815	0.0785959	0.0362201	0.0303186	0.00489135	0.0781054	0.0350354	0.0260891	0.00479848	NA	NA	NA	NA	1	0.999874
MORC3:Q14149:OID31073:v1:Neurology_II	MORC3	BMI_PGS	ALL	42156	-0.0115437	0.00486912	0.017754	0.000132386	-0.0100457	0.00507616	0.0478235	9.26234e-05	rs1260326_T	-0.0116859	0.00486984	0.0164152	1	0.037798
MORC3:Q14149:OID31073:v1:Neurology_II	MORC3	CAD_GWAS_signif	ALL	42156	-0.00979535	0.00486454	0.0440557	9.55043e-05	-0.0095424	0.00487508	0.0503093	9.06118e-05	rs1260326_T	-0.00980784	0.00486447	0.0437831	1	0.247015
MORC3:Q14149:OID31073:v1:Neurology_II	MORC3	BMI_PGS	DISC	27906	-0.0126859	0.00583822	0.0297954	0.000168091	-0.0106121	0.00610276	0.082062	0.00010795	rs1260326_T	-0.0127163	0.00583912	0.0294315	1	0.0670281
MORC3:Q14149:OID31073:v1:Neurology_II	MORC3	CAD_GWAS_signif	DISC	27906	-0.0119324	0.00583202	0.0407638	0.000149035	-0.0116762	0.00584164	0.0456405	0.000142623	rs1260326_T	-0.0119335	0.00583212	0.0407488	1	0.309468
MORC3:Q14149:OID31073:v1:Neurology_II	MORC3	BMI_PGS	EUR	39376	-0.0114341	0.00505092	0.0235938	0.000129254	-0.00945598	0.00527151	0.0728542	8.14334e-05	NA	NA	NA	NA	1	0.0495487
MORC3:Q14149:OID31073:v1:Neurology_II	MORC3	CAD_GWAS_signif	EUR	39376	-0.011176	0.00504525	0.0267555	0.000123762	-0.0108369	0.00505456	0.0320396	0.00011633	NA	NA	NA	NA	1	0.190333
MORC3:Q14149:OID31073:v1:Neurology_II	MORC3	T2D_PGS	SAS	817	-0.103169	0.0343907	0.00278846	0.0107495	-0.0955947	0.0347487	0.00608453	0.00926706	NA	NA	NA	NA	1	0.152616
MORC3:Q14149:OID31073:v1:Neurology_II	MORC3	T2D_GWAS_signif	SAS	817	-0.100644	0.0343029	0.00344666	0.0102875	-0.0934959	0.0345887	0.0070261	0.00894988	NA	NA	NA	NA	1	0.80064
MORF4L1:Q9UBU8:OID31257:v1:Oncology_II	MORF4L1	liver_lipid_pPS	ALL	41567	0.0159347	0.00490717	0.0011663	0.000253258	0.0158841	0.00491638	0.00123517	0.000251704	rs1260326_T	-0.00341585	0.0117283	0.770862	1	0.00306768
MORF4L1:Q9UBU8:OID31257:v1:Oncology_II	MORF4L1	liver_lipid_pPS	DISC	27471	0.0185306	0.00592314	0.00175879	0.000355826	0.018218	0.0059296	0.00212572	0.000344055	rs1260326_T	0.000605749	0.0143828	0.966406	1	0.00545651
MORF4L1:Q9UBU8:OID31257:v1:Oncology_II	MORF4L1	lipodystrophy_pPS	DISC	27471	-0.0129227	0.00592616	0.0292197	0.000172903	-0.0127485	0.0059322	0.0316397	0.000168363	rs1260326_T	-0.0128328	0.00592507	0.030332	1	0.134557
MORF4L1:Q9UBU8:OID31257:v1:Oncology_II	MORF4L1	obesity_pPS	REP	14096	-0.0248989	0.00873818	0.004386	0.00057474	-0.0249857	0.00878577	0.00446317	0.000576398	rs1260326_T	-0.02506	0.00873812	0.00413828	1	0.0876603
MORF4L1:Q9UBU8:OID31257:v1:Oncology_II	MORF4L1	liver_lipid_pPS	EUR	38825	0.0178084	0.00508791	0.000465543	0.000315081	0.01781	0.00509626	0.000475083	0.000315123	NA	NA	NA	NA	1	0.00134358
MORF4L2:Q15014:OID31160:v1:Oncology_II	MORF4L2	T2D_GWAS_signif	DISC	26942	-0.0127273	0.00595704	0.0326461	0.00016928	-0.0125541	0.00596412	0.0353059	0.000164642	rs181549666_T	-0.0119629	0.00595647	0.0446129	1	0.168705
MORF4L2:Q15014:OID31160:v1:Oncology_II	MORF4L2	CAD_PGS	REP	13867	-0.01853	0.00893256	0.0380574	0.000309882	-0.0167462	0.00895563	0.0615182	0.000253366	rs6457621_A	-0.0185337	0.00893264	0.0380205	1	0.209286
MORF4L2:Q15014:OID31160:v1:Oncology_II	MORF4L2	NASH_biomarker_GRS	AFR	1091	-0.0596076	0.0296149	0.0443976	0.00369233	-0.061588	0.0298574	0.0393894	0.00394012	NA	NA	NA	NA	1	0.938518
MORN4:Q8NDC4:OID31217:v1:Oncology_II	MORN4	CKD_GWAS_signif	REP	13867	0.0200421	0.00874743	0.0219667	0.000377701	0.0193896	0.00878448	0.0273129	0.000352932	rs1260326_T	0.0199984	0.00874761	0.0222599	1	0.126545
MORN4:Q8NDC4:OID31217:v1:Oncology_II	MORN4	CAD_GWAS_signif	REP	13867	-0.0184889	0.00874503	0.0345147	0.000321621	-0.0194694	0.00878517	0.0266968	0.000355786	rs1260326_T	-0.0185282	0.00874517	0.034135	1	0.326022
MORN4:Q8NDC4:OID31217:v1:Oncology_II	MORN4	CAD_PGS	AFR	1091	0.0624071	0.0311002	0.045046	0.00361837	0.0646464	0.0312961	0.0391142	0.00388446	NA	NA	NA	NA	1	0.996584
MORN4:Q8NDC4:OID31217:v1:Oncology_II	MORN4	BMI_PGS	AFR	1091	0.0697304	0.0309659	0.0245403	0.00455212	0.0699855	0.0316441	0.0272115	0.00445031	NA	NA	NA	NA	1	0.980412
MORN4:Q8NDC4:OID31217:v1:Oncology_II	MORN4	BMI_GWAS_signif	AFR	1091	0.0653678	0.0311533	0.036123	0.00395489	0.0635487	0.0315855	0.044486	0.00368598	NA	NA	NA	NA	1	0.985531
MORN4:Q8NDC4:OID31217:v1:Oncology_II	MORN4	obesity_pPS	AMR	68	-0.346913	0.162343	0.0439739	0.040777	-0.278425	0.172609	0.122404	0.023544	NA	NA	NA	NA	1	0.998734
MORN4:Q8NDC4:OID31217:v1:Oncology_II	MORN4	CKD_GWAS_signif	SAS	786	0.085508	0.036333	0.0188631	0.00715561	0.0784049	0.0367216	0.03309	0.00600978	NA	NA	NA	NA	1	0.9999
MPHOSPH8:Q99549:OID20092:v1:Cardiometabolic	MPHOSPH8	liver_lipid_pPS	ALL	41198	-0.0202331	0.00486843	3.24548e-05	0.000408451	-0.0206837	0.00486752	2.14876e-05	0.000426459	rs1260326_T	-0.0175638	0.0116476	0.131579	0.953523	0.000128416
MPHOSPH8:Q99549:OID20092:v1:Cardiometabolic	MPHOSPH8	liver_lipid_pPS	DISC	27233	-0.019889	0.0059072	0.000761238	0.000405764	-0.020247	0.00589888	0.000599275	0.000420462	rs1260326_T	-0.0180012	0.0143156	0.208599	1	0.0026621
MPHOSPH8:Q99549:OID20092:v1:Cardiometabolic	MPHOSPH8	liver_lipid_pPS	REP	13965	-0.0193146	0.0085914	0.0245836	0.000352204	-0.0199576	0.00861152	0.0204885	0.000375017	rs1260326_T	-0.0162754	0.0200404	0.416732	1	0.0910725
MPHOSPH8:Q99549:OID20092:v1:Cardiometabolic	MPHOSPH8	T2D_PGS	AFR	1084	0.0996442	0.0293063	0.000699424	0.0103291	0.0971592	0.0294269	0.000994408	0.00977257	NA	NA	NA	NA	1	0.15807
MPHOSPH8:Q99549:OID20092:v1:Cardiometabolic	MPHOSPH8	beta_cell_pPS	AFR	1084	0.0914316	0.0292348	0.00181249	0.00875408	0.093153	0.0293076	0.00152533	0.00906357	NA	NA	NA	NA	1	0.181517
MPHOSPH8:Q99549:OID20092:v1:Cardiometabolic	MPHOSPH8	T2D_PGS	AMR	69	0.372296	0.171682	0.0407093	0.0516014	0.340488	0.190043	0.0876146	0.0356246	NA	NA	NA	NA	1	0.512045
MPHOSPH8:Q99549:OID20092:v1:Cardiometabolic	MPHOSPH8	lipodystrophy_pPS	AMR	69	0.38783	0.142767	0.0123082	0.0738417	0.359563	0.142608	0.0198411	0.0624357	NA	NA	NA	NA	1	0.172207
MPHOSPH8:Q99549:OID20092:v1:Cardiometabolic	MPHOSPH8	liver_lipid_pPS	EUR	38499	-0.0218747	0.00503462	1.3973e-05	0.000477774	-0.0222988	0.00503188	9.38356e-06	0.000496132	NA	NA	NA	NA	0.410528	6.01066e-05
MPHOSPH8:Q99549:OID20092:v1:Cardiometabolic	MPHOSPH8	proinsulin_pPS	SAS	791	-0.0825504	0.0387428	0.0334412	0.00565383	-0.0824547	0.0391411	0.0354957	0.00556463	NA	NA	NA	NA	1	0.921985
MPI:P34949:OID21288:v1:Oncology	MPI	CKD_PGS	ALL	41742	0.0146177	0.00482086	0.00242945	0.000212216	0.0114297	0.00482351	0.0178127	0.000129427	rs76166697_A	0.0143406	0.00481288	0.00288757	1	0.00684345
MPI:P34949:OID21288:v1:Oncology	MPI	liver_lipid_pPS	ALL	41742	-0.0151183	0.00481908	0.00170707	0.000227163	-0.015748	0.00481704	0.00107928	0.00024633	rs1260326_T	0.00239192	0.0115219	0.835544	1	0.0043423
MPI:P34949:OID21288:v1:Oncology	MPI	CKD_PGS	DISC	27644	0.0130286	0.00590048	0.027248	0.00017115	0.0103043	0.00589815	0.0806409	0.000106874	rs76166697_A	0.0128302	0.00589202	0.0294476	1	0.0707821
MPI:P34949:OID21288:v1:Oncology	MPI	obesity_pPS	DISC	27644	0.0140313	0.0059035	0.0174715	0.000198298	0.00923478	0.00591095	0.118225	8.54701e-05	rs117089191_C	0.0127377	0.00586567	0.0298966	1	0.115388
MPI:P34949:OID21288:v1:Oncology	MPI	liver_lipid_pPS	DISC	27644	-0.015225	0.00590292	0.00990712	0.000233511	-0.0154146	0.00589605	0.00894351	0.000239303	rs1260326_T	-0.00413186	0.0143111	0.7728	1	0.0242762
MPI:P34949:OID21288:v1:Oncology	MPI	CKD_PGS	REP	14098	0.0184095	0.00837444	0.0279445	0.000326685	0.0144599	0.00839662	0.0850724	0.000200719	rs76166697_A	0.017952	0.0083572	0.0317238	1	0.0810473
MPI:P34949:OID21288:v1:Oncology	MPI	T2D_PGS	AFR	1110	0.0647635	0.0302417	0.0324596	0.00395106	0.0625311	0.0303021	0.0393041	0.003677	NA	NA	NA	NA	1	0.381919
MPI:P34949:OID21288:v1:Oncology	MPI	T2D_PGS	AMR	66	0.506916	0.199293	0.0193418	0.0755624	0.629292	0.222258	0.0110666	0.0942967	NA	NA	NA	NA	1	0.512045
MPI:P34949:OID21288:v1:Oncology	MPI	lipodystrophy_pPS	AMR	66	0.522137	0.179059	0.0085429	0.092226	0.540758	0.187143	0.00976315	0.0969721	NA	NA	NA	NA	1	0.167327
MPI:P34949:OID21288:v1:Oncology	MPI	CKD_PGS	EUR	38992	0.0152297	0.0049841	0.00224717	0.000231943	0.0120579	0.00498446	0.0155639	0.000145083	NA	NA	NA	NA	1	0.00629981
MPI:P34949:OID21288:v1:Oncology	MPI	liver_lipid_pPS	EUR	38992	-0.0167816	0.0049821	0.000756835	0.000281833	-0.0173457	0.00497848	0.000494257	0.000300907	NA	NA	NA	NA	1	0.0020723
MPIG6B:O95866:OID20779:v1:Inflammation	MPIG6B	liver_lipid_pPS	ALL	42034	-0.0202268	0.00482975	2.82039e-05	0.000409714	-0.0207874	0.0048376	1.73471e-05	0.000432502	rs1260326_T	0.00268416	0.0115365	0.816022	0.82863	0.000114769
MPIG6B:O95866:OID20779:v1:Inflammation	MPIG6B	liver_lipid_pPS	DISC	27845	-0.0223265	0.00589373	0.000152077	0.000506996	-0.0224368	0.00590011	0.000143393	0.000511605	rs1260326_T	-0.0119497	0.0142727	0.402464	1	0.000687386
MPIG6B:O95866:OID20779:v1:Inflammation	MPIG6B	lipodystrophy_pPS	AMR	67	0.52994	0.188028	0.0102953	0.103944	0.553003	0.192505	0.00974628	0.111464	NA	NA	NA	NA	1	0.170563
MPIG6B:O95866:OID20779:v1:Inflammation	MPIG6B	liver_lipid_pPS	EUR	39279	-0.0220726	0.00499368	9.89159e-06	0.000488957	-0.0225778	0.00500126	6.36735e-06	0.000511123	NA	NA	NA	NA	0.290615	4.42585e-05
MPO:P05164:OID21100:v1:Neurology	MPO	T2D_PGS	ALL	41924	0.0438575	0.0047966	6.31256e-20	0.00191965	0.0204715	0.00473162	1.51826e-05	0.000413029	rs757081_C	0.042056	0.00480049	2.01027e-18	1.85463e-15	4.68341e-19
MPO:P05164:OID21100:v1:Neurology	MPO	CAD_PGS	ALL	41924	0.0156552	0.00480341	0.00111819	0.000244331	0.0101434	0.00470431	0.031074	0.000102618	rs35897051_T	0.0148056	0.00475454	0.00184696	1	0.00596231
MPO:P05164:OID21100:v1:Neurology	MPO	BMI_PGS	ALL	41924	0.0375021	0.0047991	5.65087e-15	0.0014029	-0.0219184	0.00489127	7.44491e-06	0.000443057	rs4401102_C	0.0366637	0.00478988	1.98382e-14	1.66022e-10	3.68121e-14
MPO:P05164:OID21100:v1:Neurology	MPO	BMI_GWAS_signif	ALL	41924	0.0140707	0.00480004	0.00337656	0.00019766	-0.0105252	0.00473389	0.0261958	0.000109111	rs119468010_G	0.0135226	0.0047424	0.00435434	1	0.0165615
MPO:P05164:OID21100:v1:Neurology	MPO	T2D_GWAS_signif	ALL	41924	0.0108455	0.00479771	0.0237917	0.000117557	0.01072	0.00469957	0.0225496	0.000114846	rs757081_C	0.00919863	0.00479964	0.0553051	1	0.10608
MPO:P05164:OID21100:v1:Neurology	MPO	obesity_pPS	ALL	41924	0.0162368	0.00479732	0.000713566	0.000263485	0.00311264	0.0047081	0.508536	9.64844e-06	rs13277237_G	0.0157115	0.00479116	0.00104158	1	0.00998313
MPO:P05164:OID21100:v1:Neurology	MPO	T2D_PGS	DISC	27755	0.0401369	0.00586566	7.9342e-12	0.00163403	0.0166562	0.00578611	0.00399685	0.000277705	rs757081_C	0.038264	0.00587224	7.3404e-11	2.33107e-07	5.29788e-11
MPO:P05164:OID21100:v1:Neurology	MPO	CAD_PGS	DISC	27755	0.0226347	0.00586734	0.000114694	0.000519967	0.017915	0.00574454	0.00181889	0.000325916	rs35897051_T	0.0218815	0.00579639	0.000160334	1	0.00109052
MPO:P05164:OID21100:v1:Neurology	MPO	BMI_PGS	DISC	27755	0.0376436	0.00586472	1.39709e-10	0.00143808	-0.0232615	0.00599563	0.000104811	0.000504316	rs4401102_C	0.0367954	0.00585346	3.30421e-10	4.10464e-06	8.67788e-10
MPO:P05164:OID21100:v1:Neurology	MPO	BMI_GWAS_signif	DISC	27755	0.0136323	0.00586383	0.0200892	0.0001889	-0.011103	0.00578321	0.0548841	0.000123544	rs119468010_G	0.0128884	0.00579659	0.0261937	1	0.0931977
MPO:P05164:OID21100:v1:Neurology	MPO	obesity_pPS	DISC	27755	0.0130271	0.00586332	0.026305	0.000172533	-0.000808973	0.00575368	0.888186	6.62691e-07	rs13277237_G	0.0124979	0.00585527	0.0328129	1	0.135586
MPO:P05164:OID21100:v1:Neurology	MPO	T2D_PGS	REP	14169	0.0504938	0.00835473	1.54377e-09	0.0024546	0.027674	0.00824314	0.000789405	0.000729018	rs757081_C	0.0489088	0.00835684	4.94857e-09	4.53561e-05	1.37443e-08
MPO:P05164:OID21100:v1:Neurology	MPO	BMI_PGS	REP	14169	0.0374155	0.00836684	7.81391e-06	0.00134542	-0.0188445	0.0084826	0.0263299	0.000319364	rs4401102_C	0.036617	0.00835088	1.1693e-05	0.229573	5.21488e-05
MPO:P05164:OID21100:v1:Neurology	MPO	T2D_GWAS_signif	REP	14169	0.0214296	0.00835702	0.0103499	0.000442807	0.0213455	0.00819275	0.00918612	0.000439208	rs757081_C	0.0199321	0.00835746	0.0170945	1	0.106695
MPO:P05164:OID21100:v1:Neurology	MPO	obesity_pPS	REP	14169	0.0227983	0.00835815	0.00638614	0.000501013	0.0111573	0.00820712	0.174019	0.000119622	rs13277237_G	0.0221964	0.00834918	0.00785744	1	0.0978396
MPO:P05164:OID21100:v1:Neurology	MPO	beta_cell_pPS	REP	14169	0.0192229	0.00836968	0.0216487	0.000355263	0.0211306	0.00819877	0.00996813	0.000429781	rs757081_C	0.0154594	0.00840614	0.0659276	1	0.278965
MPO:P05164:OID21100:v1:Neurology	MPO	T2D_PGS	AFR	1106	0.0627452	0.0295182	0.033765	0.00374644	0.0518464	0.0292387	0.0764864	0.0025647	NA	NA	NA	NA	1	0.383192
MPO:P05164:OID21100:v1:Neurology	MPO	T2D_GWAS_signif	AFR	1106	0.073257	0.0295163	0.0132229	0.00509961	0.0740685	0.0292738	0.0115465	0.00520559	NA	NA	NA	NA	1	0.977714
MPO:P05164:OID21100:v1:Neurology	MPO	beta_cell_pPS	AFR	1106	0.0724941	0.0294183	0.0138889	0.00502769	0.075732	0.029094	0.00937269	0.0055075	NA	NA	NA	NA	1	0.24596
MPO:P05164:OID21100:v1:Neurology	MPO	CAD_GWAS_signif	AMR	67	-0.44959	0.164602	0.0125069	0.0598427	-0.466503	0.179372	0.017557	0.0574197	NA	NA	NA	NA	1	0.983374
MPO:P05164:OID21100:v1:Neurology	MPO	T2D_PGS	EUR	39169	0.0436214	0.00497617	1.92304e-18	0.00189098	0.0194852	0.00490988	7.24317e-05	0.000372241	NA	NA	NA	NA	5.64989e-14	1.38478e-17
MPO:P05164:OID21100:v1:Neurology	MPO	CAD_PGS	EUR	39169	0.0174794	0.00498152	0.000450544	0.000303475	0.0118719	0.004878	0.0149472	0.00014003	NA	NA	NA	NA	1	0.00274626
MPO:P05164:OID21100:v1:Neurology	MPO	BMI_PGS	EUR	39169	0.0391177	0.00497824	4.01085e-15	0.00151998	-0.0213882	0.00508042	2.56031e-05	0.000418871	NA	NA	NA	NA	1.17839e-10	2.75325e-14
MPO:P05164:OID21100:v1:Neurology	MPO	BMI_GWAS_signif	EUR	39169	0.0162209	0.00497769	0.00112007	0.000261763	-0.00880406	0.00490966	0.0729467	7.60251e-05	NA	NA	NA	NA	1	0.00649066
MPO:P05164:OID21100:v1:Neurology	MPO	obesity_pPS	EUR	39169	0.0158234	0.00497588	0.00147379	0.000249274	0.00205651	0.0048829	0.673637	4.19403e-06	NA	NA	NA	NA	1	0.0185837
MPRIP:Q6WCQ1:OID31420:v1:Oncology_II	MPRIP	T2D_PGS	ALL	42001	0.0137167	0.00487029	0.00485879	0.000187204	0.00268747	0.00488955	0.582573	7.09556e-06	rs3910516_A	0.0137291	0.00486662	0.00478857	1	0.0105977
MPRIP:Q6WCQ1:OID31420:v1:Oncology_II	MPRIP	BMI_PGS	ALL	42001	0.015461	0.0048714	0.00150555	0.000237722	-0.0123529	0.00505441	0.0145303	0.000140273	rs3910516_A	0.015416	0.00486774	0.00154141	1	0.00392136
MPRIP:Q6WCQ1:OID31420:v1:Oncology_II	MPRIP	NASH_biomarker_GRS	ALL	42001	0.00958546	0.0048664	0.0488766	9.15753e-05	0.00884342	0.00485368	0.0684615	7.79659e-05	rs3910516_A	0.00955466	0.00486274	0.0494355	1	0.151157
MPRIP:Q6WCQ1:OID31420:v1:Oncology_II	MPRIP	liver_lipid_pPS	ALL	42001	-0.0214643	0.00486616	1.03178e-05	0.000459059	-0.0222924	0.00485415	4.39373e-06	0.000495118	rs1260326_T	0.00908471	0.0116196	0.434311	0.303138	4.79649e-05
MPRIP:Q6WCQ1:OID31420:v1:Oncology_II	MPRIP	T2D_PGS	DISC	27775	0.0223043	0.00586483	0.000143225	0.000516308	0.0107809	0.00588192	0.0668312	0.000119039	rs3910516_A	0.0222846	0.0058595	0.000143173	1	0.000464453
MPRIP:Q6WCQ1:OID31420:v1:Oncology_II	MPRIP	BMI_PGS	DISC	27775	0.0146449	0.00586385	0.0125134	0.000222729	-0.0162292	0.00609604	0.00776661	0.000251107	rs3910516_A	0.0145243	0.00585855	0.0131751	1	0.0305606
MPRIP:Q6WCQ1:OID31420:v1:Oncology_II	MPRIP	T2D_GWAS_signif	DISC	27775	0.0146924	0.0058594	0.012165	0.000224516	0.0145627	0.005838	0.0126202	0.000220462	rs3910516_A	0.0144528	0.00585419	0.0135626	1	0.0840959
MPRIP:Q6WCQ1:OID31420:v1:Oncology_II	MPRIP	liver_lipid_pPS	DISC	27775	-0.0209066	0.00585737	0.00035856	0.000454812	-0.0213146	0.00583442	0.000259417	0.000472742	rs1260326_T	0.0130853	0.0141887	0.356414	1	0.0013953
MPRIP:Q6WCQ1:OID31420:v1:Oncology_II	MPRIP	BMI_PGS	REP	14226	0.0175124	0.00872203	0.0446792	0.000280638	-0.00510708	0.00901862	0.571211	2.23294e-05	rs3910516_A	0.0175999	0.00871784	0.0435231	1	0.102713
MPRIP:Q6WCQ1:OID31420:v1:Oncology_II	MPRIP	liver_lipid_pPS	REP	14226	-0.0226619	0.0087093	0.00927699	0.000471225	-0.0243504	0.00871238	0.00519837	0.000543649	rs1260326_T	0.0019264	0.0202214	0.924106	1	0.0458379
MPRIP:Q6WCQ1:OID31420:v1:Oncology_II	MPRIP	T2D_PGS	EUR	39221	0.0150651	0.00504224	0.0028118	0.000225637	0.00367197	0.00506256	0.468261	1.32223e-05	NA	NA	NA	NA	1	0.00639898
MPRIP:Q6WCQ1:OID31420:v1:Oncology_II	MPRIP	BMI_PGS	EUR	39221	0.0165184	0.00504312	0.00105594	0.000271161	-0.0121797	0.00523828	0.0200704	0.000135859	NA	NA	NA	NA	1	0.00286989
MPRIP:Q6WCQ1:OID31420:v1:Oncology_II	MPRIP	liver_lipid_pPS	EUR	39221	-0.0222543	0.00503573	9.92988e-06	0.00049351	-0.023021	0.00502172	4.56967e-06	0.000527916	NA	NA	NA	NA	0.29174	4.43374e-05
MPRIP:Q6WCQ1:OID31420:v1:Oncology_II	MPRIP	lipodystrophy_pPS	EUR	39221	0.01086	0.00504001	0.0311872	0.000117369	0.0113349	0.00502565	0.0241131	0.000127835	NA	NA	NA	NA	1	0.0966539
MPRIP:Q6WCQ1:OID31420:v1:Oncology_II	MPRIP	proinsulin_pPS	EAS	205	-0.160546	0.0764866	0.0374589	0.0219523	-0.166026	0.076754	0.0321179	0.0234396	NA	NA	NA	NA	1	0.996866
MPRIP:Q6WCQ1:OID31420:v1:Oncology_II	MPRIP	proinsulin_pPS	SAS	814	-0.0738585	0.0374732	0.0490894	0.00476124	-0.0703312	0.0376748	0.0623224	0.00429276	NA	NA	NA	NA	1	0.921985
MRC1:P22897:OID30694:v1:Inflammation_II	MRC1	T2D_PGS	ALL	42313	0.0636062	0.00459205	1.55453e-43	0.00408184	0.0329475	0.00444015	1.18998e-13	0.00108321	rs35139284_C	0.0603521	0.00459425	2.43168e-39	4.5672e-39	3.17166e-42
MRC1:P22897:OID30694:v1:Inflammation_II	MRC1	CAD_PGS	ALL	42313	0.0300298	0.00460251	6.89218e-11	0.000908904	0.0235228	0.00441561	1.0026e-07	0.000558639	rs35139284_C	0.0290272	0.0045955	2.70308e-10	2.02492e-06	1.77625e-09
MRC1:P22897:OID30694:v1:Inflammation_II	MRC1	CKD_PGS	ALL	42313	0.0248889	0.00459951	6.29411e-08	0.000625354	0.0133683	0.00441762	0.00247859	0.000180347	rs1130392_G	0.0199463	0.00461839	1.57177e-05	0.00184921	2.92134e-07
MRC1:P22897:OID30694:v1:Inflammation_II	MRC1	BMI_PGS	ALL	42313	0.071115	0.00459082	5.6456e-54	0.00509942	-0.00427742	0.00459435	0.35185	1.7074e-05	rs4876611_A	0.0704604	0.00458637	4.03559e-53	1.65868e-49	2.43923e-52
MRC1:P22897:OID30694:v1:Inflammation_II	MRC1	NASH_biomarker_GRS	ALL	42313	0.00950034	0.00459829	0.038829	9.12179e-05	0.00856142	0.00441059	0.0522525	7.42142e-05	rs61804206_A	0.00535095	0.00460657	0.245408	1	0.126474
MRC1:P22897:OID30694:v1:Inflammation_II	MRC1	BMI_GWAS_signif	ALL	42313	0.0303522	0.00459917	4.17436e-11	0.000929849	-0.00187367	0.00444509	0.673382	3.49987e-06	rs72778312_C	0.029612	0.00458908	1.11057e-10	1.22643e-06	1.27753e-09
MRC1:P22897:OID30694:v1:Inflammation_II	MRC1	T2D_GWAS_signif	ALL	42313	0.0171562	0.00459863	0.000191184	0.000297359	0.0166982	0.00441235	0.00015428	0.00028202	rs35139284_C	0.0129556	0.00460468	0.0049018	1	0.00200174
MRC1:P22897:OID30694:v1:Inflammation_II	MRC1	CAD_GWAS_signif	ALL	42313	0.0181998	0.00459833	7.57303e-05	0.000334665	0.0150406	0.00441185	0.000652323	0.000228873	rs45573444_A	0.0177248	0.00459225	0.000113689	1	0.00193474
MRC1:P22897:OID30694:v1:Inflammation_II	MRC1	obesity_pPS	ALL	42313	0.012204	0.00459898	0.00796588	0.00015047	-0.00523673	0.00442123	0.236241	2.76343e-05	rs35771982_G	0.0103334	0.0045744	0.0238905	1	0.0555668
MRC1:P22897:OID30694:v1:Inflammation_II	MRC1	liver_lipid_pPS	ALL	42313	0.0179442	0.00459834	9.54264e-05	0.000325331	0.0166325	0.00441132	0.000163198	0.000279937	rs1130392_G	0.015285	0.00459896	0.000889462	1	0.000335549
MRC1:P22897:OID30694:v1:Inflammation_II	MRC1	T2D_PGS	DISC	28009	0.0611786	0.00556762	4.96591e-28	0.00394149	0.0303384	0.0053769	1.69363e-08	0.000957307	rs35139284_C	0.0578149	0.00557333	3.6365e-25	1.45899e-23	9.23409e-27
MRC1:P22897:OID30694:v1:Inflammation_II	MRC1	CAD_PGS	DISC	28009	0.0318751	0.00557441	1.08811e-08	0.00107071	0.0261703	0.00533996	9.59607e-07	0.000722426	rs35139284_C	0.0307683	0.00556703	3.28875e-08	0.000319687	3.47486e-07
MRC1:P22897:OID30694:v1:Inflammation_II	MRC1	CKD_PGS	DISC	28009	0.0280016	0.00556744	4.94712e-07	0.000828581	0.0166171	0.0053389	0.00185721	0.00029153	rs1130392_G	0.0233384	0.00559816	3.0694e-05	0.0145346	2.60011e-06
MRC1:P22897:OID30694:v1:Inflammation_II	MRC1	BMI_PGS	DISC	28009	0.0737264	0.00556061	5.30714e-40	0.00572733	-0.00428125	0.00557681	0.442679	1.77413e-05	rs4876611_A	0.0730726	0.00555515	2.11312e-39	1.55924e-35	2.47498e-38
MRC1:P22897:OID30694:v1:Inflammation_II	MRC1	NASH_biomarker_GRS	DISC	28009	0.0115437	0.00557139	0.0382775	0.000140725	0.0103601	0.00533619	0.0522103	0.000113457	rs61804206_A	0.00763125	0.00558245	0.171634	1	0.147778
MRC1:P22897:OID30694:v1:Inflammation_II	MRC1	BMI_GWAS_signif	DISC	28009	0.0268762	0.00557095	1.41208e-06	0.000762406	-0.00543405	0.00537735	0.312243	3.07412e-05	rs72778312_C	0.0261911	0.00555726	2.45319e-06	0.0414869	2.84157e-05
MRC1:P22897:OID30694:v1:Inflammation_II	MRC1	T2D_GWAS_signif	DISC	28009	0.0130966	0.0055734	0.0187888	0.000180992	0.0139594	0.00534012	0.00895185	0.000205662	rs35139284_C	0.00878869	0.00558402	0.115522	1	0.114526
MRC1:P22897:OID30694:v1:Inflammation_II	MRC1	CAD_GWAS_signif	DISC	28009	0.0205269	0.00557007	0.000228934	0.00044503	0.0188708	0.00533693	0.000407073	0.000376207	rs45573444_A	0.0198493	0.00556351	0.000360633	1	0.00793499
MRC1:P22897:OID30694:v1:Inflammation_II	MRC1	liver_lipid_pPS	DISC	28009	0.0209015	0.00557083	0.000175818	0.000461284	0.0193656	0.00533643	0.000285092	0.000396261	rs1130392_G	0.0186861	0.00557248	0.000799634	1	0.000774443
MRC1:P22897:OID30694:v1:Inflammation_II	MRC1	T2D_PGS	REP	14304	0.067707	0.00811712	8.01919e-17	0.00426952	0.0379499	0.00786899	1.43087e-06	0.00132957	rs35139284_C	0.0648105	0.00811345	1.47557e-15	2.35604e-12	1.65918e-15
MRC1:P22897:OID30694:v1:Inflammation_II	MRC1	CAD_PGS	REP	14304	0.0250829	0.00814508	0.00207734	0.000584395	0.0173201	0.00784005	0.0271777	0.000279353	rs35139284_C	0.0243296	0.00813019	0.00277171	1	0.0282842
MRC1:P22897:OID30694:v1:Inflammation_II	MRC1	CKD_PGS	REP	14304	0.0178687	0.00814401	0.028245	0.000296752	0.00640167	0.00784886	0.414732	3.80883e-05	rs1130392_G	0.0128046	0.0081563	0.116459	1	0.0817574
MRC1:P22897:OID30694:v1:Inflammation_II	MRC1	BMI_PGS	REP	14304	0.0658215	0.00812436	5.85481e-16	0.00402896	-0.00415047	0.00810326	0.608521	1.50212e-05	rs4876611_A	0.065186	0.00811728	1.04613e-15	1.72014e-11	1.97718e-14
MRC1:P22897:OID30694:v1:Inflammation_II	MRC1	BMI_GWAS_signif	REP	14304	0.0378874	0.00813858	3.26457e-06	0.00133433	0.00563261	0.00789026	0.47532	2.91783e-05	rs72778312_C	0.0370091	0.00812536	5.28806e-06	0.095913	0.000127884
MRC1:P22897:OID30694:v1:Inflammation_II	MRC1	T2D_GWAS_signif	REP	14304	0.0248939	0.00812829	0.00219818	0.000578006	0.0220587	0.00782379	0.00481736	0.000454906	rs35139284_C	0.0210364	0.00813062	0.00968265	1	0.0411353
MRC1:P22897:OID30694:v1:Inflammation_II	MRC1	obesity_pPS	REP	14304	0.0285401	0.00812765	0.000446985	0.000759693	0.0134761	0.007838	0.0855757	0.000169226	rs35771982_G	0.0272288	0.00808101	0.000755088	1	0.0302492
MRC1:P22897:OID30694:v1:Inflammation_II	MRC1	beta_cell_pPS	REP	14304	0.016783	0.00814148	0.0392808	0.000261961	0.0174012	0.00782968	0.0262676	0.000282721	rs7246479_T	0.0165249	0.00813634	0.0422733	1	0.38469
MRC1:P22897:OID30694:v1:Inflammation_II	MRC1	NASH_biomarker_GRS	AFR	1118	0.0843201	0.029907	0.00490042	0.0063131	0.0777624	0.0293238	0.00812574	0.00532342	NA	NA	NA	NA	1	0.938518
MRC1:P22897:OID30694:v1:Inflammation_II	MRC1	CAD_GWAS_signif	AMR	69	-0.333467	0.146918	0.0329112	0.0426604	-0.250463	0.145036	0.0988666	0.0212408	NA	NA	NA	NA	1	0.983374
MRC1:P22897:OID30694:v1:Inflammation_II	MRC1	lipodystrophy_pPS	AMR	69	-0.251749	0.114864	0.0387867	0.040276	-0.216361	0.10378	0.0494804	0.0292913	NA	NA	NA	NA	1	0.235445
MRC1:P22897:OID30694:v1:Inflammation_II	MRC1	T2D_PGS	EUR	39526	0.0652901	0.00474272	5.10628e-43	0.0043372	0.033848	0.00458763	1.63742e-13	0.00115137	NA	NA	NA	NA	1.50023e-38	1.04911e-41
MRC1:P22897:OID30694:v1:Inflammation_II	MRC1	CAD_PGS	EUR	39526	0.029845	0.00475279	3.43258e-10	0.000905863	0.0232019	0.00455929	3.61763e-07	0.000548141	NA	NA	NA	NA	1.00849e-05	8.6939e-09
MRC1:P22897:OID30694:v1:Inflammation_II	MRC1	CKD_PGS	EUR	39526	0.0284035	0.00474884	2.23492e-09	0.000821909	0.0162959	0.00455993	0.000352355	0.000270414	NA	NA	NA	NA	6.56618e-05	1.1167e-08
MRC1:P22897:OID30694:v1:Inflammation_II	MRC1	BMI_PGS	EUR	39526	0.0722365	0.00474143	2.9107e-52	0.00530638	-0.00414827	0.00475122	0.382615	1.61452e-05	NA	NA	NA	NA	8.55164e-48	1.27636e-50
MRC1:P22897:OID30694:v1:Inflammation_II	MRC1	BMI_GWAS_signif	EUR	39526	0.02935	0.0047491	6.468e-10	0.000877451	-0.00332035	0.00459044	0.469488	1.1081e-05	NA	NA	NA	NA	1.9003e-05	1.72754e-08
MRC1:P22897:OID30694:v1:Inflammation_II	MRC1	T2D_GWAS_signif	EUR	39526	0.0161139	0.00474903	0.000691738	0.000264678	0.0157639	0.0045562	0.000540976	0.000253465	NA	NA	NA	NA	1	0.00647238
MRC1:P22897:OID30694:v1:Inflammation_II	MRC1	CAD_GWAS_signif	EUR	39526	0.0167419	0.00474905	0.000423461	0.000285699	0.0138929	0.00455566	0.00229313	0.000196927	NA	NA	NA	NA	1	0.009148
MRC1:P22897:OID30694:v1:Inflammation_II	MRC1	obesity_pPS	EUR	39526	0.0120942	0.0047497	0.0108904	0.000149075	-0.00592566	0.00456583	0.194354	3.56733e-05	NA	NA	NA	NA	1	0.0738936
MRC1:P22897:OID30694:v1:Inflammation_II	MRC1	liver_lipid_pPS	EUR	39526	0.0182164	0.00474781	0.000124843	0.000338396	0.0167507	0.00455426	0.000235358	0.000286422	NA	NA	NA	NA	1	0.000406191
MRC1:P22897:OID30694:v1:Inflammation_II	MRC1	T2D_PGS	SAS	814	0.0740036	0.0338459	0.029084	0.00510388	0.0536119	0.0322111	0.0964555	0.00268789	NA	NA	NA	NA	1	0.384095
MRC1:P22897:OID30694:v1:Inflammation_II	MRC1	BMI_PGS	SAS	814	0.117626	0.0335708	0.000485455	0.0129795	0.0421879	0.0332882	0.205426	0.00156089	NA	NA	NA	NA	1	0.0224576
MRC1:P22897:OID30694:v1:Inflammation_II	MRC1	BMI_GWAS_signif	SAS	814	0.0987118	0.0338419	0.00363993	0.00903912	0.0771538	0.0323289	0.0172572	0.00550473	NA	NA	NA	NA	1	0.130511
MRI1:Q9BV20:OID30891:v1:Neurology_II	MRI1	BMI_PGS	ALL	41162	-0.0111006	0.00483383	0.0216556	0.000122437	-0.0211345	0.00503599	2.71414e-05	0.000410188	rs1473197_C	-0.00972746	0.00468268	0.0377773	1	0.0450278
MRI1:Q9BV20:OID30891:v1:Neurology_II	MRI1	liver_lipid_pPS	ALL	41162	-0.0136931	0.00482888	0.00457511	0.000186675	-0.0139963	0.00483718	0.00381201	0.000195033	rs1260326_T	-0.0146112	0.0115309	0.205115	1	0.0105342
MRI1:Q9BV20:OID30891:v1:Neurology_II	MRI1	lipodystrophy_pPS	ALL	41162	0.0160699	0.00483097	0.000880454	0.00025686	0.0156208	0.00484009	0.00125033	0.000242629	rs80346234_C	0.0141869	0.00474804	0.00281026	1	0.00585243
MRI1:Q9BV20:OID30891:v1:Neurology_II	MRI1	lipodystrophy_pPS	DISC	27218	0.0155103	0.00587916	0.00833978	0.000244975	0.015391	0.00588437	0.00891251	0.000241257	rs80346234_C	0.0124911	0.00577068	0.0304293	1	0.0508346
MRI1:Q9BV20:OID30891:v1:Neurology_II	MRI1	BMI_PGS	REP	13944	-0.0190643	0.00848037	0.0245887	0.000343963	-0.0269894	0.00879846	0.00216261	0.000644388	rs1473197_C	-0.0169534	0.00824647	0.0398173	1	0.0634812
MRI1:Q9BV20:OID30891:v1:Neurology_II	MRI1	obesity_pPS	REP	13944	-0.0168828	0.00846733	0.0461854	0.000270601	-0.0169697	0.00850826	0.0461169	0.000272529	rs184530887_A	-0.0150536	0.00832846	0.0707075	1	0.211098
MRI1:Q9BV20:OID30891:v1:Neurology_II	MRI1	liver_lipid_pPS	REP	13944	-0.0226521	0.00846811	0.00748203	0.000486942	-0.0236168	0.00849674	0.00545134	0.000529133	rs1260326_T	-0.040752	0.0196229	0.0378427	1	0.0393628
MRI1:Q9BV20:OID30891:v1:Neurology_II	MRI1	lipodystrophy_pPS	REP	13944	0.0169975	0.00847781	0.0449888	0.000273613	0.0161243	0.00851293	0.0582338	0.000245786	rs80346234_C	0.0175209	0.00835358	0.0359752	1	0.149747
MRI1:Q9BV20:OID30891:v1:Neurology_II	MRI1	CKD_PGS	AFR	1094	0.072534	0.0319339	0.0233277	0.00450777	0.075151	0.0321483	0.0195974	0.00482098	NA	NA	NA	NA	1	0.377309
MRI1:Q9BV20:OID30891:v1:Neurology_II	MRI1	beta_cell_pPS	AFR	1094	0.0821366	0.0315465	0.00935448	0.00591401	0.0744614	0.0316536	0.0188415	0.00488167	NA	NA	NA	NA	1	0.216173
MRI1:Q9BV20:OID30891:v1:Neurology_II	MRI1	CKD_PGS	AMR	67	0.378263	0.141868	0.0144478	0.0582804	0.360998	0.159448	0.0354644	0.0461864	NA	NA	NA	NA	1	0.998066
MRI1:Q9BV20:OID30891:v1:Neurology_II	MRI1	obesity_pPS	AMR	67	-0.347979	0.164595	0.0466357	0.0404388	-0.333192	0.181588	0.0822296	0.0327219	NA	NA	NA	NA	1	0.998734
MRI1:Q9BV20:OID30891:v1:Neurology_II	MRI1	BMI_PGS	EUR	38438	-0.0107424	0.00500043	0.0316968	0.000114968	-0.0218648	0.00521425	2.75574e-05	0.00043894	NA	NA	NA	NA	1	0.0645358
MRI1:Q9BV20:OID30891:v1:Neurology_II	MRI1	liver_lipid_pPS	EUR	38438	-0.0134782	0.00499336	0.00695314	0.000181484	-0.0136201	0.00499995	0.00645163	0.000185287	NA	NA	NA	NA	1	0.0150985
MRI1:Q9BV20:OID30891:v1:Neurology_II	MRI1	lipodystrophy_pPS	EUR	38438	0.0178653	0.00499651	0.00034991	0.000318409	0.0175344	0.00500269	0.000457128	0.000306715	NA	NA	NA	NA	1	0.00256368
MRPL24:Q96A35:OID30178:v1:Cardiometabolic_II	MRPL24	CKD_PGS	ALL	40913	0.0193157	0.00494136	9.2833e-05	0.000372286	0.0178146	0.0049522	0.000321903	0.000316138	rs1260326_T	0.0193612	0.00494409	9.01674e-05	1	0.000316408
MRPL24:Q96A35:OID30178:v1:Cardiometabolic_II	MRPL24	CAD_GWAS_signif	ALL	40913	-0.0125052	0.0049398	0.0113603	0.000156174	-0.0130981	0.00494678	0.00810502	0.000171298	rs1260326_T	-0.0125043	0.00493986	0.0113673	1	0.101141
MRPL24:Q96A35:OID30178:v1:Cardiometabolic_II	MRPL24	CKD_PGS	DISC	27098	0.01902	0.00592132	0.00131915	0.000380334	0.0177467	0.00593072	0.00277102	0.00033068	rs1260326_T	0.0191765	0.00592484	0.00121096	1	0.00453719
MRPL24:Q96A35:OID30178:v1:Cardiometabolic_II	MRPL24	T2D_GWAS_signif	DISC	27098	-0.014458	0.0059257	0.0146983	0.000219478	-0.0142751	0.00593212	0.0161173	0.000213882	rs1260326_T	-0.0142944	0.00593364	0.0160014	1	0.0966076
MRPL24:Q96A35:OID30178:v1:Cardiometabolic_II	MRPL24	CAD_GWAS_signif	DISC	27098	-0.0168443	0.00592293	0.00445966	0.000298161	-0.0167671	0.00592946	0.00469101	0.000295316	rs1260326_T	-0.0168414	0.00592299	0.00446687	1	0.0762373
MRPL24:Q96A35:OID30178:v1:Cardiometabolic_II	MRPL24	CKD_PGS	REP	13815	0.0207353	0.0089188	0.0200916	0.000389012	0.0187772	0.0089509	0.0359415	0.000318094	rs1260326_T	0.0205664	0.00892303	0.0211886	1	0.0618107
MRPL24:Q96A35:OID30178:v1:Cardiometabolic_II	MRPL24	CAD_GWAS_signif	AFR	1091	-0.0711944	0.0306358	0.0203235	0.00501314	-0.0696844	0.030515	0.0225987	0.00488304	NA	NA	NA	NA	1	0.99549
MRPL24:Q96A35:OID30178:v1:Cardiometabolic_II	MRPL24	obesity_pPS	AFR	1091	0.060706	0.0301698	0.0444625	0.00376322	0.0536186	0.0301106	0.0752548	0.0029751	NA	NA	NA	NA	1	0.791969
MRPL24:Q96A35:OID30178:v1:Cardiometabolic_II	MRPL24	CKD_GWAS_signif	AMR	68	-0.269287	0.11656	0.0306341	0.0408104	-0.277823	0.122637	0.0347441	0.0414464	NA	NA	NA	NA	1	0.999914
MRPL24:Q96A35:OID30178:v1:Cardiometabolic_II	MRPL24	CKD_PGS	EUR	38209	0.0214528	0.00511705	2.76623e-05	0.000459073	0.0197258	0.00512712	0.000119603	0.000387399	NA	NA	NA	NA	0.81272	9.89915e-05
MRPL24:Q96A35:OID30178:v1:Cardiometabolic_II	MRPL24	CAD_GWAS_signif	EUR	38209	-0.0117038	0.0051163	0.0221691	0.000136721	-0.0122276	0.00512318	0.0170039	0.000149124	NA	NA	NA	NA	1	0.168302
MRPL28:Q13084:OID31023:v1:Neurology_II	MRPL28	proinsulin_pPS	ALL	42175	-0.0116271	0.00487968	0.0171882	0.000134573	-0.011409	0.00489007	0.0196476	0.000129571	rs1260326_T	-0.0116381	0.00487975	0.0170841	1	0.692795
MRPL28:Q13084:OID31023:v1:Neurology_II	MRPL28	beta_cell_pPS	ALL	42175	0.0122997	0.00488022	0.0117286	0.000150558	0.0125297	0.0048905	0.0104091	0.000156244	rs1260326_T	0.0122966	0.00488026	0.0117508	1	0.121762
MRPL28:Q13084:OID31023:v1:Neurology_II	MRPL28	beta_cell_pPS	DISC	27909	0.0142192	0.00591644	0.0162525	0.000207012	0.0142538	0.00592646	0.0161737	0.000207922	rs1260326_T	0.0142099	0.00591663	0.0163264	1	0.191766
MRPL28:Q13084:OID31023:v1:Neurology_II	MRPL28	CKD_PGS	REP	14266	0.0201048	0.00864428	0.0200434	0.000378786	0.0213013	0.0086884	0.0142305	0.000423805	rs1260326_T	0.0199284	0.00864817	0.0212171	1	0.0617271
MRPL28:Q13084:OID31023:v1:Neurology_II	MRPL28	proinsulin_pPS	REP	14266	-0.0239031	0.00862929	0.00561295	0.000537205	-0.0227062	0.00865637	0.00872371	0.000485091	rs1260326_T	-0.0239349	0.0086295	0.00555095	1	0.998325
MRPL28:Q13084:OID31023:v1:Neurology_II	MRPL28	proinsulin_pPS	EUR	39394	-0.0106505	0.00505231	0.0350335	0.000112768	-0.0104675	0.00506179	0.0386517	0.000108902	NA	NA	NA	NA	1	0.777911
MRPL28:Q13084:OID31023:v1:Neurology_II	MRPL28	beta_cell_pPS	EUR	39394	0.0139765	0.00505278	0.00567562	0.000194147	0.0142447	0.00506232	0.00489748	0.000201615	NA	NA	NA	NA	1	0.0744419
MRPL28:Q13084:OID31023:v1:Neurology_II	MRPL28	lipodystrophy_pPS	EAS	207	0.192716	0.0793842	0.0163429	0.0288117	0.19286	0.0803909	0.0176502	0.0285608	NA	NA	NA	NA	1	0.856553
MRPL46:Q9H2W6:OID20858:v1:Neurology	MRPL46	NASH_biomarker_GRS	DISC	27122	0.0116813	0.00595163	0.049691	0.00014176	0.0113682	0.00595804	0.0563972	0.000134284	rs1260326_T	0.0116762	0.00595172	0.0497944	1	0.177606
MRPL46:Q9H2W6:OID20858:v1:Neurology	MRPL46	proinsulin_pPS	DISC	27122	-0.0125753	0.00595168	0.0346188	0.000164282	-0.0124118	0.00596111	0.0373395	0.000159904	rs1260326_T	-0.0125665	0.00595178	0.0347479	1	0.877403
MRPL46:Q9H2W6:OID20858:v1:Neurology	MRPL46	proinsulin_pPS	REP	13830	0.0173328	0.00882276	0.0494862	0.000277905	0.0181448	0.008855	0.0404713	0.000304396	rs1260326_T	0.017387	0.00882201	0.0487587	1	0.998325
MRPL46:Q9H2W6:OID20858:v1:Neurology	MRPL46	beta_cell_pPS	AFR	1080	0.0829129	0.0296748	0.00530204	0.00711376	0.0851985	0.0298439	0.00439422	0.00752746	NA	NA	NA	NA	1	0.181517
MRPL46:Q9H2W6:OID20858:v1:Neurology	MRPL46	obesity_pPS	AMR	68	-0.395	0.147684	0.0138437	0.0788818	-0.362692	0.158628	0.0332687	0.0598233	NA	NA	NA	NA	1	0.998734
MRPL52:Q86TS9:OID31239:v1:Oncology_II	MRPL52	CAD_PGS	ALL	40747	0.0122079	0.00495443	0.0137424	0.00014889	0.0117571	0.00496263	0.0178345	0.000138216	rs1260326_T	0.0122341	0.00495479	0.0135476	1	0.0466228
MRPL52:Q86TS9:OID31239:v1:Oncology_II	MRPL52	T2D_GWAS_signif	DISC	26893	-0.0128515	0.00595679	0.0309785	0.000172919	-0.0126803	0.0059675	0.0336047	0.000168208	rs1260326_T	-0.0130303	0.00596547	0.0289503	1	0.163555
MRPL52:Q86TS9:OID31239:v1:Oncology_II	MRPL52	proinsulin_pPS	DISC	26893	-0.0132387	0.00595513	0.0262189	0.000183595	-0.0132343	0.00596636	0.0265524	0.000183295	rs1260326_T	-0.0132476	0.00595525	0.0261212	1	0.866999
MRPL52:Q86TS9:OID31239:v1:Oncology_II	MRPL52	CKD_GWAS_signif	AMR	68	-0.299914	0.140014	0.0435151	0.0335423	-0.29698	0.14671	0.0565058	0.0338207	NA	NA	NA	NA	1	0.999914
MRPL52:Q86TS9:OID31239:v1:Oncology_II	MRPL52	CAD_PGS	EUR	38047	0.0129523	0.00513059	0.0115896	0.000167382	0.0125658	0.00513823	0.0144678	0.000157612	NA	NA	NA	NA	1	0.0415371
MRPL52:Q86TS9:OID31239:v1:Oncology_II	MRPL52	T2D_GWAS_signif	EUR	38047	-0.0101101	0.00512478	0.0485275	0.000102221	-0.0100875	0.00513391	0.0494362	0.000101749	NA	NA	NA	NA	1	0.186371
MRPL52:Q86TS9:OID31239:v1:Oncology_II	MRPL52	CAD_PGS	SAS	784	0.0865402	0.0353703	0.014652	0.00755059	0.0817676	0.0356913	0.0222559	0.00673531	NA	NA	NA	NA	1	0.998464
MRPL58:Q14197:OID31036:v1:Neurology_II	MRPL58	T2D_PGS	ALL	42175	0.0132763	0.00486398	0.00634534	0.000175535	0.00445548	0.00489031	0.362257	1.95232e-05	rs11085147_C	0.0128305	0.00485311	0.00820196	1	0.0136177
MRPL58:Q14197:OID31036:v1:Neurology_II	MRPL58	CAD_PGS	ALL	42175	0.00988643	0.00486682	0.0422215	9.72332e-05	0.00776795	0.00486177	0.110103	6.00399e-05	rs1260326_T	0.00985814	0.00486724	0.0428318	1	0.111171
MRPL58:Q14197:OID31036:v1:Neurology_II	MRPL58	BMI_PGS	ALL	42175	0.00983792	0.00486547	0.0431842	9.63348e-05	-0.0130244	0.00505541	0.00998884	0.000156091	rs6993770_A	0.00957268	0.00486231	0.0489883	1	0.082601
MRPL58:Q14197:OID31036:v1:Neurology_II	MRPL58	BMI_GWAS_signif	ALL	42175	0.0101177	0.00486322	0.0374892	0.000101987	0.000550328	0.00489272	0.910444	2.97568e-07	rs1354034_T	0.00983517	0.0048598	0.0429988	1	0.121303
MRPL58:Q14197:OID31036:v1:Neurology_II	MRPL58	lipodystrophy_pPS	ALL	42175	0.0112459	0.00486313	0.0207564	0.000125999	0.0117644	0.00485876	0.0154706	0.000137869	rs342293_C	0.0111943	0.00485962	0.0212535	1	0.0778828
MRPL58:Q14197:OID31036:v1:Neurology_II	MRPL58	BMI_PGS	DISC	27909	0.0120412	0.00593997	0.0426565	0.000146588	-0.00990791	0.00619002	0.109471	9.11634e-05	rs6993770_A	0.0118064	0.00593466	0.0466674	1	0.0920829
MRPL58:Q14197:OID31036:v1:Neurology_II	MRPL58	T2D_PGS	REP	14266	0.017642	0.00848268	0.0375652	0.000299941	0.00845282	0.00853333	0.321915	6.80221e-05	rs11085147_C	0.0173731	0.00846778	0.0402195	1	0.0885056
MRPL58:Q14197:OID31036:v1:Neurology_II	MRPL58	CAD_PGS	REP	14266	0.0169139	0.00849347	0.0464559	0.000275002	0.0138315	0.00849541	0.103523	0.00018374	rs1260326_T	0.0167035	0.00849414	0.0492636	1	0.235323
MRPL58:Q14197:OID31036:v1:Neurology_II	MRPL58	CKD_PGS	REP	14266	0.0182488	0.00849095	0.0316346	0.0003203	0.0132906	0.00850378	0.118096	0.00016932	rs11085147_C	0.0179738	0.00847604	0.0339774	1	0.088855
MRPL58:Q14197:OID31036:v1:Neurology_II	MRPL58	BMI_GWAS_signif	REP	14266	0.0175702	0.0084905	0.0385275	0.000296957	0.00669124	0.00854949	0.433847	4.24648e-05	rs1354034_T	0.0167376	0.0084862	0.0485904	1	0.174413
MRPL58:Q14197:OID31036:v1:Neurology_II	MRPL58	lipodystrophy_pPS	REP	14266	0.0177578	0.00848859	0.03646	0.000303467	0.0180234	0.00849381	0.0338599	0.000312063	rs342293_C	0.0174586	0.0084854	0.039658	1	0.130793
MRPL58:Q14197:OID31036:v1:Neurology_II	MRPL58	NASH_biomarker_GRS	AFR	1116	0.0648213	0.0290871	0.0260542	0.00436921	0.0591712	0.0292847	0.0435802	0.0036096	NA	NA	NA	NA	1	0.938518
MRPL58:Q14197:OID31036:v1:Neurology_II	MRPL58	NASH_biomarker_GRS	AMR	69	-0.471135	0.217018	0.0405033	0.0743582	-0.531036	0.229424	0.0308406	0.0883694	NA	NA	NA	NA	1	0.998087
MRPL58:Q14197:OID31036:v1:Neurology_II	MRPL58	lipodystrophy_pPS	AMR	69	0.438387	0.18768	0.0285826	0.0838333	0.439085	0.198243	0.0379585	0.0823273	NA	NA	NA	NA	1	0.208377
MRPL58:Q14197:OID31036:v1:Neurology_II	MRPL58	T2D_PGS	EUR	39394	0.0135361	0.00504193	0.00726259	0.000181869	0.00443291	0.0050697	0.38191	1.92499e-05	NA	NA	NA	NA	1	0.0156808
MRPL58:Q14197:OID31036:v1:Neurology_II	MRPL58	CKD_PGS	EUR	39394	0.0102988	0.00503896	0.0409773	0.000105412	0.0064054	0.00503653	0.203456	4.07226e-05	NA	NA	NA	NA	1	0.0847229
MRPL58:Q14197:OID31036:v1:Neurology_II	MRPL58	BMI_PGS	EUR	39394	0.010432	0.00504326	0.038599	0.000107973	-0.0124003	0.00524581	0.0180912	0.00014067	NA	NA	NA	NA	1	0.0765395
MRPL58:Q14197:OID31036:v1:Neurology_II	MRPL58	lipodystrophy_pPS	EUR	39394	0.0133309	0.00503963	0.00816723	0.000176559	0.0139921	0.00503277	0.00543506	0.000194577	NA	NA	NA	NA	1	0.0343716
MRPL58:Q14197:OID31036:v1:Neurology_II	MRPL58	NASH_biomarker_GRS	SAS	812	-0.0800813	0.0355694	0.0246448	0.00624772	-0.0736265	0.0356712	0.0393607	0.00526666	NA	NA	NA	NA	1	0.795673
MRPS16:Q9Y3D3:OID30489:v1:Inflammation_II	MRPS16	T2D_PGS	ALL	41071	-0.0100849	0.00493858	0.0411506	0.000100945	-0.00885875	0.00497943	0.0752361	7.69255e-05	rs1260326_T	-0.00998084	0.00494943	0.0437479	1	0.0747684
MRPS16:Q9Y3D3:OID30489:v1:Inflammation_II	MRPS16	BMI_PGS	ALL	41071	-0.0101144	0.00494005	0.0406232	0.000101474	-0.00756052	0.0051497	0.142072	5.23884e-05	rs1260326_T	-0.0100768	0.00494093	0.0414112	1	0.0786757
MRPS16:Q9Y3D3:OID30489:v1:Inflammation_II	MRPS16	BMI_PGS	REP	13905	-0.0181084	0.00876653	0.0388821	0.000304743	-0.0148862	0.00909595	0.101741	0.000192595	rs1260326_T	-0.0179886	0.00876854	0.0402371	1	0.0922742
MRPS16:Q9Y3D3:OID30489:v1:Inflammation_II	MRPS16	lipodystrophy_pPS	AMR	64	0.30979	0.138075	0.0369678	0.0401634	0.284399	0.14812	0.0717906	0.0345382	NA	NA	NA	NA	1	0.232573
MRPS16:Q9Y3D3:OID30489:v1:Inflammation_II	MRPS16	T2D_PGS	EUR	38376	-0.010206	0.00511676	0.0460906	0.000103239	-0.00929229	0.00515926	0.0716969	8.44643e-05	NA	NA	NA	NA	1	0.0836923
MRPS16:Q9Y3D3:OID30489:v1:Inflammation_II	MRPS16	obesity_pPS	EAS	203	-0.219153	0.0819354	0.00830388	0.0357286	-0.220613	0.0818953	0.00787925	0.0363082	NA	NA	NA	NA	1	0.958296
MRPS16:Q9Y3D3:OID30489:v1:Inflammation_II	MRPS16	T2D_PGS	SAS	787	-0.0790075	0.0347331	0.0232114	0.00667615	-0.0749961	0.0352613	0.0337717	0.00593527	NA	NA	NA	NA	1	0.355667
MSLN:Q13421:OID21380:v1:Oncology	MSLN	CKD_PGS	ALL	41679	0.0207194	0.00472847	1.17963e-05	0.000431602	0.0225767	0.00473683	1.88361e-06	0.000511661	rs492602_A	0.0200263	0.00472435	2.25047e-05	0.346575	4.47194e-05
MSLN:Q13421:OID21380:v1:Oncology	MSLN	CKD_GWAS_signif	ALL	41679	0.0187333	0.00472682	7.40759e-05	0.000353099	0.0192399	0.00472904	4.74142e-05	0.000372871	rs145273478_G	0.018312	0.00471243	0.000102107	1	0.000385195
MSLN:Q13421:OID21380:v1:Oncology	MSLN	lipodystrophy_pPS	ALL	41679	-0.0128743	0.00472964	0.00649059	0.000166603	-0.0133346	0.0047348	0.0048604	0.000178709	rs2517403_T	-0.0107841	0.00473403	0.0227318	1	0.0302208
MSLN:Q13421:OID21380:v1:Oncology	MSLN	CKD_PGS	DISC	27591	0.0154709	0.00573669	0.00700461	0.000250469	0.0177204	0.00574206	0.00203026	0.000328017	rs492602_A	0.0147585	0.00573036	0.0100151	1	0.0211724
MSLN:Q13421:OID21380:v1:Oncology	MSLN	CKD_GWAS_signif	DISC	27591	0.0183611	0.00573545	0.00136946	0.000352911	0.0190292	0.00573416	0.000905951	0.000379285	rs145273478_G	0.0179196	0.00571695	0.0017234	1	0.00644787
MSLN:Q13421:OID21380:v1:Oncology	MSLN	lipodystrophy_pPS	DISC	27591	-0.0220148	0.00574047	0.000125833	0.000506368	-0.0221142	0.00574161	0.000117631	0.00051083	rs2517403_T	-0.0195552	0.00574298	0.000662436	1	0.00157319
MSLN:Q13421:OID21380:v1:Oncology	MSLN	CKD_PGS	REP	14088	0.0318853	0.00834923	0.000134599	0.00094655	0.0329662	0.0083792	8.38466e-05	0.00101016	rs492602_A	0.0312574	0.00834535	0.000180762	1	0.000730963
MSLN:Q13421:OID21380:v1:Oncology	MSLN	BMI_PGS	REP	14088	0.0169486	0.00835036	0.0424076	0.000267569	0.0285258	0.00865099	0.000978287	0.000709815	rs73491226_T	0.0109252	0.00795319	0.169563	1	0.0983375
MSLN:Q13421:OID21380:v1:Oncology	MSLN	CKD_GWAS_signif	REP	14088	0.0193544	0.00834158	0.0203426	0.000349626	0.0195851	0.00835859	0.0191379	0.000358553	rs145273478_G	0.0190067	0.00831906	0.0223446	1	0.119145
MSLN:Q13421:OID21380:v1:Oncology	MSLN	CAD_GWAS_signif	AFR	1108	-0.066696	0.0329801	0.0433961	0.00357833	-0.0709872	0.0331742	0.0326006	0.00405551	NA	NA	NA	NA	1	0.99549
MSLN:Q13421:OID21380:v1:Oncology	MSLN	CKD_PGS	EUR	38933	0.0200526	0.00486913	3.82456e-05	0.000411196	0.021668	0.00487613	8.86747e-06	0.000479354	NA	NA	NA	NA	1	0.000134806
MSLN:Q13421:OID21380:v1:Oncology	MSLN	CKD_GWAS_signif	EUR	38933	0.0216744	0.0048677	8.50374e-06	0.000480645	0.0221275	0.00486941	5.53163e-06	0.000501268	NA	NA	NA	NA	0.24984	4.85126e-05
MSLN:Q13421:OID21380:v1:Oncology	MSLN	proinsulin_pPS	EUR	38933	0.0114672	0.00486784	0.0184921	0.000134581	0.0114985	0.00487121	0.0182554	0.000135312	NA	NA	NA	NA	1	0.763198
MSLN:Q13421:OID21380:v1:Oncology	MSLN	lipodystrophy_pPS	EUR	38933	-0.0141033	0.00487062	0.00378667	0.000203319	-0.0145601	0.00487393	0.00281584	0.000216702	NA	NA	NA	NA	1	0.0187293
MSLN:Q13421:OID21380:v1:Oncology	MSLN	CKD_GWAS_signif	SAS	798	-0.123287	0.0352761	0.000502273	0.0142802	-0.124131	0.0354964	0.000499015	0.0145299	NA	NA	NA	NA	1	0.334274
MSLN:Q13421:OID21380:v1:Oncology	MSLN	liver_lipid_pPS	SAS	798	0.0831483	0.0354541	0.0192766	0.00648788	0.0824387	0.0355557	0.0206932	0.00644684	NA	NA	NA	NA	1	0.898961
MSLNL:Q96KJ4:OID30939:v1:Neurology_II	MSLNL	T2D_PGS	ALL	41162	-0.0123915	0.00492434	0.0118608	0.000153281	-0.0123661	0.00496502	0.0127552	0.000150784	rs1260326_T	-0.0129561	0.00493547	0.00866533	1	0.0243176
MSLNL:Q96KJ4:OID30939:v1:Neurology_II	MSLNL	CAD_PGS	ALL	41162	-0.00985784	0.0049267	0.0454094	9.69205e-05	-0.00968988	0.00493545	0.0496156	9.37002e-05	rs1260326_T	-0.00976117	0.00492705	0.0475822	1	0.117029
MSLNL:Q96KJ4:OID30939:v1:Neurology_II	MSLNL	BMI_PGS	ALL	41162	-0.0119194	0.0049252	0.0155214	0.000141776	-0.0102119	0.00513312	0.0466622	9.62071e-05	rs1260326_T	-0.0120633	0.00492596	0.0143326	1	0.0335302
MSLNL:Q96KJ4:OID30939:v1:Neurology_II	MSLNL	proinsulin_pPS	ALL	41162	-0.0100872	0.00492018	0.0403546	0.000101751	-0.0108622	0.00492937	0.0275602	0.000118032	rs1260326_T	-0.0101214	0.00492015	0.0396795	1	0.758048
MSLNL:Q96KJ4:OID30939:v1:Neurology_II	MSLNL	T2D_PGS	DISC	27218	-0.0150057	0.00600735	0.0124994	0.00022863	-0.0147626	0.00605547	0.0147797	0.000218382	rs1260326_T	-0.0159322	0.00601967	0.00813306	1	0.0289616
MSLNL:Q96KJ4:OID30939:v1:Neurology_II	MSLNL	liver_lipid_pPS	DISC	27218	0.0136821	0.00599935	0.02258	0.000190591	0.0138729	0.00600743	0.0209352	0.000195954	rs1260326_T	0.0100415	0.0145486	0.490075	1	0.049068
MSLNL:Q96KJ4:OID30939:v1:Neurology_II	MSLNL	proinsulin_pPS	DISC	27218	-0.0123532	0.00599918	0.0394903	0.000155379	-0.0132837	0.00600888	0.0270669	0.000179578	rs1260326_T	-0.0124094	0.00599881	0.0385894	1	0.888879
MSLNL:Q96KJ4:OID30939:v1:Neurology_II	MSLNL	BMI_PGS	REP	13944	-0.0170337	0.00861832	0.048123	0.000278567	-0.0145677	0.00894223	0.103318	0.000190582	rs1260326_T	-0.0169572	0.00862079	0.0492021	1	0.108591
MSLNL:Q96KJ4:OID30939:v1:Neurology_II	MSLNL	lipodystrophy_pPS	AFR	1094	-0.0622186	0.0289999	0.0321458	0.00415444	-0.06641	0.0293312	0.0237734	0.00467957	NA	NA	NA	NA	1	0.460323
MSLNL:Q96KJ4:OID30939:v1:Neurology_II	MSLNL	T2D_PGS	EUR	38438	-0.0130496	0.00511418	0.0107251	0.000168912	-0.0127642	0.00515711	0.0133256	0.000159454	NA	NA	NA	NA	1	0.022253
MSLNL:Q96KJ4:OID30939:v1:Neurology_II	MSLNL	CAD_PGS	EUR	38438	-0.0118206	0.00511534	0.0208487	0.000138534	-0.0112972	0.00512296	0.0274449	0.000126585	NA	NA	NA	NA	1	0.0669436
MSLNL:Q96KJ4:OID30939:v1:Neurology_II	MSLNL	BMI_PGS	EUR	38438	-0.0116482	0.00511486	0.0227723	0.000134549	-0.00985335	0.00533643	0.0648372	8.87487e-05	NA	NA	NA	NA	1	0.0479606
MSLNL:Q96KJ4:OID30939:v1:Neurology_II	MSLNL	proinsulin_pPS	EUR	38438	-0.0117963	0.00510838	0.0209377	0.000138342	-0.0126585	0.00511653	0.0133636	0.000159323	NA	NA	NA	NA	1	0.763198
MSLNL:Q96KJ4:OID30939:v1:Neurology_II	MSLNL	T2D_GWAS_signif	SAS	794	0.088501	0.035136	0.0119846	0.00786021	0.0833778	0.0354458	0.0189264	0.00700481	NA	NA	NA	NA	1	0.80064
MSMB:P08118:OID20275:v1:Cardiometabolic	MSMB	CAD_PGS	ALL	41836	0.0117811	0.00448913	0.00868436	0.000138784	0.0134999	0.00448732	0.00262744	0.000182329	rs10993994_T	-0.00134709	0.00317135	0.671008	1	0.0324201
MSMB:P08118:OID20275:v1:Cardiometabolic	MSMB	CKD_PGS	ALL	41836	0.0323524	0.00448315	5.42736e-13	0.00104826	0.0350073	0.00448491	6.06109e-15	0.00122586	rs12770171_C	0.0273047	0.00389984	2.5706e-12	1.59456e-08	3.31509e-12
MSMB:P08118:OID20275:v1:Cardiometabolic	MSMB	BMI_PGS	ALL	41836	-0.0147877	0.00448797	0.000985125	0.000218754	0.00369834	0.00466671	0.428077	1.26547e-05	rs12770171_C	-0.00959332	0.00390413	0.0140055	1	0.00265046
MSMB:P08118:OID20275:v1:Cardiometabolic	MSMB	BMI_GWAS_signif	ALL	41836	-0.0108035	0.00448624	0.016038	0.000116862	-0.00354407	0.00451658	0.432645	1.24064e-05	rs75504740_G	-0.00973083	0.00448538	0.0300536	1	0.0606429
MSMB:P08118:OID20275:v1:Cardiometabolic	MSMB	CKD_GWAS_signif	ALL	41836	0.0249093	0.00448266	2.76426e-08	0.000621864	0.0250523	0.00447879	2.23876e-08	0.000629961	rs12770171_C	0.0208397	0.00389929	9.11505e-08	0.00081214	2.1316e-07
MSMB:P08118:OID20275:v1:Cardiometabolic	MSMB	liver_lipid_pPS	ALL	41836	0.02143	0.00448305	1.75699e-06	0.000460282	0.0221963	0.00448156	7.34311e-07	0.000493987	rs1260326_T	0.0233201	0.0107058	0.0293914	0.0516205	1.02844e-05
MSMB:P08118:OID20275:v1:Cardiometabolic	MSMB	CAD_PGS	DISC	27642	0.0139254	0.0054953	0.0112807	0.000199378	0.0151231	0.00548569	0.00584044	0.000235231	rs10993994_T	0.00116388	0.0038468	0.762228	1	0.0483131
MSMB:P08118:OID20275:v1:Cardiometabolic	MSMB	CKD_PGS	DISC	27642	0.03256	0.00548483	2.9486e-09	0.00109304	0.0353525	0.00547931	1.12216e-10	0.00128685	rs12770171_C	0.0291386	0.00474243	8.14487e-10	8.66298e-05	1.80856e-08
MSMB:P08118:OID20275:v1:Cardiometabolic	MSMB	BMI_PGS	DISC	27642	-0.0132004	0.00549607	0.0163217	0.000179113	0.00745743	0.0057273	0.192898	5.24867e-05	rs12770171_C	-0.00990538	0.00475248	0.0371459	1	0.0388915
MSMB:P08118:OID20275:v1:Cardiometabolic	MSMB	BMI_GWAS_signif	DISC	27642	-0.0122528	0.00549126	0.025667	0.000154596	-0.0041046	0.00552327	0.457399	1.70977e-05	rs75504740_G	-0.0109604	0.00549068	0.0459235	1	0.110087
MSMB:P08118:OID20275:v1:Cardiometabolic	MSMB	CKD_GWAS_signif	DISC	27642	0.0236171	0.00548619	1.67691e-05	0.000575133	0.0237615	0.00547451	1.42742e-05	0.000582848	rs12770171_C	0.0193919	0.00474405	4.37029e-05	0.492675	0.00010828
MSMB:P08118:OID20275:v1:Cardiometabolic	MSMB	liver_lipid_pPS	DISC	27642	0.0204414	0.00548949	0.000196691	0.000430414	0.0214809	0.00548056	8.89557e-05	0.000475347	rs1260326_T	0.0348918	0.0133066	0.00874274	1	0.000852329
MSMB:P08118:OID20275:v1:Cardiometabolic	MSMB	CKD_PGS	REP	14194	0.0315613	0.00779249	5.1442e-05	0.000944002	0.0339444	0.00781671	1.41828e-05	0.0010903	rs12770171_C	0.0232243	0.00685627	0.000707722	1	0.000301069
MSMB:P08118:OID20275:v1:Cardiometabolic	MSMB	BMI_PGS	REP	14194	-0.0174563	0.00779288	0.0251044	0.000288983	-0.00226649	0.00807218	0.778885	4.56415e-06	rs12770171_C	-0.00835937	0.00685651	0.222793	1	0.0645291
MSMB:P08118:OID20275:v1:Cardiometabolic	MSMB	CKD_GWAS_signif	REP	14194	0.0271016	0.00778331	0.000499149	0.000697926	0.0272481	0.00779591	0.000475213	0.00070664	rs12770171_C	0.023651	0.00684603	0.000552517	1	0.00514561
MSMB:P08118:OID20275:v1:Cardiometabolic	MSMB	T2D_GWAS_signif	REP	14194	0.0181263	0.00778168	0.0198539	0.000312483	0.0191552	0.00779923	0.0140601	0.000349076	rs10993994_T	0.00184414	0.00558954	0.74146	1	0.154314
MSMB:P08118:OID20275:v1:Cardiometabolic	MSMB	liver_lipid_pPS	REP	14194	0.0241688	0.00778158	0.00190079	0.000555388	0.0244004	0.00779861	0.0017587	0.000566365	rs1260326_T	0.00322973	0.0180457	0.85796	1	0.0135218
MSMB:P08118:OID20275:v1:Cardiometabolic	MSMB	proinsulin_pPS	AFR	1103	0.0524912	0.0265139	0.0479912	0.00311949	0.0461778	0.0266881	0.0838791	0.00239529	NA	NA	NA	NA	1	0.963658
MSMB:P08118:OID20275:v1:Cardiometabolic	MSMB	CKD_GWAS_signif	AMR	68	-0.279258	0.121446	0.0313451	0.0360685	-0.274772	0.12844	0.0449289	0.0340717	NA	NA	NA	NA	1	0.999914
MSMB:P08118:OID20275:v1:Cardiometabolic	MSMB	CAD_PGS	EUR	39103	0.0134879	0.00465112	0.00373461	0.000183478	0.0152434	0.00464779	0.0010401	0.000234382	NA	NA	NA	NA	1	0.0165995
MSMB:P08118:OID20275:v1:Cardiometabolic	MSMB	CKD_PGS	EUR	39103	0.0333803	0.00464459	6.74507e-13	0.00112568	0.0361082	0.00464449	7.76491e-15	0.00131534	NA	NA	NA	NA	1.9817e-08	4.12854e-12
MSMB:P08118:OID20275:v1:Cardiometabolic	MSMB	BMI_PGS	EUR	39103	-0.0152827	0.00465099	0.00101745	0.000235556	0.00333602	0.00484154	0.490802	1.03481e-05	NA	NA	NA	NA	1	0.00277813
MSMB:P08118:OID20275:v1:Cardiometabolic	MSMB	BMI_GWAS_signif	EUR	39103	-0.0124156	0.00464759	0.00755677	0.000155705	-0.00491474	0.00467887	0.293536	2.40482e-05	NA	NA	NA	NA	1	0.0337206
MSMB:P08118:OID20275:v1:Cardiometabolic	MSMB	CKD_GWAS_signif	EUR	39103	0.0272909	0.00464456	4.24014e-09	0.000752776	0.0275038	0.00463966	3.0927e-09	0.000765239	NA	NA	NA	NA	0.000124575	3.43183e-08
MSMB:P08118:OID20275:v1:Cardiometabolic	MSMB	liver_lipid_pPS	EUR	39103	0.022701	0.00464413	1.02214e-06	0.000521099	0.0234738	0.00464129	4.26499e-07	0.000557159	NA	NA	NA	NA	0.0300305	6.02862e-06
MSMB:P08118:OID20275:v1:Cardiometabolic	MSMB	T2D_GWAS_signif	EAS	197	0.155375	0.0687468	0.0253042	0.021365	0.134155	0.072241	0.0653764	0.0145996	NA	NA	NA	NA	1	0.992462
MSMB:P08118:OID20275:v1:Cardiometabolic	MSMB	beta_cell_pPS	EAS	197	0.158643	0.0691001	0.0231187	0.022022	0.149542	0.0698386	0.0339611	0.0192597	NA	NA	NA	NA	1	0.999085
MSR1:P21757:OID21063:v1:Neurology	MSR1	T2D_PGS	ALL	42294	0.0580515	0.00447522	2.0948e-38	0.00340379	0.032348	0.00436869	1.34082e-13	0.00104429	rs635634_C	0.0567189	0.00447407	9.22661e-37	6.15452e-34	3.49688e-37
MSR1:P21757:OID21063:v1:Neurology	MSR1	CAD_PGS	ALL	42294	0.0277985	0.00448456	5.74525e-10	0.000779649	0.0220208	0.0043448	4.03068e-07	0.000489614	rs635634_C	0.0248665	0.00449379	3.15692e-08	1.68796e-05	1.24114e-08
MSR1:P21757:OID21063:v1:Neurology	MSR1	CKD_PGS	ALL	42294	0.0330129	0.00447976	1.74596e-13	0.00110152	0.0229928	0.00434511	1.21829e-07	0.000533685	rs139299944_C	0.0306261	0.00447148	7.52797e-12	5.12963e-09	1.10078e-12
MSR1:P21757:OID21063:v1:Neurology	MSR1	BMI_PGS	ALL	42294	0.0439355	0.00448016	1.11421e-22	0.00194871	-0.0226077	0.00451885	5.66809e-07	0.000477079	rs139299944_C	0.0431996	0.00446893	4.40405e-22	3.27356e-18	1.09851e-21
MSR1:P21757:OID21063:v1:Neurology	MSR1	NASH_biomarker_GRS	ALL	42294	0.0266502	0.00447868	2.69507e-09	0.0007185	0.0257069	0.00433782	3.12368e-09	0.000669249	rs635634_C	0.0245213	0.00448141	4.48072e-08	7.91813e-05	3.25849e-08
MSR1:P21757:OID21063:v1:Neurology	MSR1	BMI_GWAS_signif	ALL	42294	0.0128614	0.00448288	0.00411963	0.000167136	-0.0147834	0.00437263	0.000723171	0.00021794	rs138749399_T	0.0120726	0.00443965	0.00654514	1	0.0196485
MSR1:P21757:OID21063:v1:Neurology	MSR1	T2D_GWAS_signif	ALL	42294	0.00902862	0.00448087	0.0439186	8.24457e-05	0.00931409	0.00434176	0.03194	8.77595e-05	rs635634_C	0.0074319	0.00448026	0.097161	1	0.169235
MSR1:P21757:OID21063:v1:Neurology	MSR1	CAD_GWAS_signif	ALL	42294	0.0135145	0.0044804	0.00255984	0.000184741	0.0109565	0.00434074	0.0116032	0.00012149	rs635634_C	0.00979452	0.00449647	0.0293915	1	0.0338776
MSR1:P21757:OID21063:v1:Neurology	MSR1	obesity_pPS	ALL	42294	0.00974326	0.00448081	0.0296774	9.60149e-05	-0.00482731	0.00434965	0.267086	2.34899e-05	rs139299944_C	0.00909379	0.0044694	0.0418894	1	0.146192
MSR1:P21757:OID21063:v1:Neurology	MSR1	liver_lipid_pPS	ALL	42294	0.0133514	0.00448041	0.00288464	0.000180309	0.0119099	0.00434039	0.00607285	0.000143572	rs1260326_T	0.00216543	0.0107018	0.83965	1	0.00690715
MSR1:P21757:OID21063:v1:Neurology	MSR1	beta_cell_pPS	ALL	42294	0.00975856	0.00448057	0.0294136	9.63268e-05	0.0123703	0.00434019	0.00437161	0.0001549	rs635634_C	0.00626137	0.00449388	0.163533	1	0.223879
MSR1:P21757:OID21063:v1:Neurology	MSR1	T2D_PGS	DISC	27996	0.0577264	0.00543132	2.46791e-26	0.00349453	0.0318292	0.00530158	1.95228e-09	0.00104895	rs635634_C	0.056526	0.00542854	2.41362e-25	7.25073e-22	4.21554e-25
MSR1:P21757:OID21063:v1:Neurology	MSR1	CAD_PGS	DISC	27996	0.023612	0.00543922	1.42291e-05	0.00058493	0.0182434	0.0052671	0.000533675	0.00034943	rs635634_C	0.0205872	0.00544942	0.000158501	0.418051	0.00017714
MSR1:P21757:OID21063:v1:Neurology	MSR1	CKD_PGS	DISC	27996	0.0331611	0.00542978	1.02692e-09	0.00115696	0.0230041	0.00526408	1.24688e-05	0.000556088	rs139299944_C	0.0309788	0.00541918	1.09836e-08	3.01709e-05	6.5305e-09
MSR1:P21757:OID21063:v1:Neurology	MSR1	BMI_PGS	DISC	27996	0.0446707	0.00543424	2.11819e-16	0.00209374	-0.0237825	0.00549845	1.52841e-05	0.000544779	rs139299944_C	0.0437163	0.00542092	7.6542e-16	6.22324e-12	2.02711e-15
MSR1:P21757:OID21063:v1:Neurology	MSR1	NASH_biomarker_GRS	DISC	27996	0.0290644	0.00543294	8.88133e-08	0.000887996	0.0283886	0.00526002	6.82984e-08	0.000847881	rs635634_C	0.0269818	0.00543492	6.92703e-07	0.00260934	1.16488e-06
MSR1:P21757:OID21063:v1:Neurology	MSR1	BMI_GWAS_signif	DISC	27996	0.0121513	0.0054357	0.0253953	0.000155188	-0.015194	0.00530139	0.00415956	0.000239283	rs138749399_T	0.0106763	0.00538193	0.0472958	1	0.109401
MSR1:P21757:OID21063:v1:Neurology	MSR1	T2D_PGS	REP	14298	0.0582839	0.00789971	1.69603e-13	0.00318636	0.0334482	0.00771635	1.46954e-05	0.00103817	rs635634_C	0.0566982	0.00790225	7.5908e-13	4.98294e-09	2.63648e-12
MSR1:P21757:OID21063:v1:Neurology	MSR1	CAD_PGS	REP	14298	0.0348247	0.00792007	1.10544e-05	0.0011345	0.0285644	0.00768487	0.000202407	0.000763619	rs635634_C	0.0320122	0.00793958	5.55987e-05	0.324778	0.000484744
MSR1:P21757:OID21063:v1:Neurology	MSR1	CKD_PGS	REP	14298	0.0322294	0.00791764	4.71493e-05	0.000972493	0.0227862	0.00769116	0.00305509	0.000485306	rs139299944_C	0.0294068	0.00790561	0.000200198	1	0.000277789
MSR1:P21757:OID21063:v1:Neurology	MSR1	BMI_PGS	REP	14298	0.0424817	0.00791419	8.09598e-08	0.00168963	-0.019754	0.00794172	0.0128808	0.000342147	rs139299944_C	0.0422217	0.00789435	9.01374e-08	0.0023786	7.74788e-07
MSR1:P21757:OID21063:v1:Neurology	MSR1	NASH_biomarker_GRS	REP	14298	0.0222655	0.00791859	0.00493333	0.000464307	0.0209946	0.00767972	0.00626917	0.000413255	rs635634_C	0.0200217	0.00792754	0.0115612	1	0.0484753
MSR1:P21757:OID21063:v1:Neurology	MSR1	CAD_GWAS_signif	REP	14298	0.0214047	0.00790918	0.00681162	0.000430141	0.0170003	0.00767166	0.0267081	0.000271587	rs635634_C	0.0177112	0.00794503	0.0258146	1	0.134312
MSR1:P21757:OID21063:v1:Neurology	MSR1	liver_lipid_pPS	REP	14298	0.0205827	0.00790791	0.00925612	0.000397882	0.0190698	0.00767172	0.0129403	0.000341696	rs1260326_T	0.0105347	0.0183684	0.566302	1	0.0458379
MSR1:P21757:OID21063:v1:Neurology	MSR1	CAD_PGS	AFR	1114	0.0728117	0.0322869	0.0243272	0.00398425	0.0710182	0.031656	0.0250776	0.00378159	NA	NA	NA	NA	1	0.996584
MSR1:P21757:OID21063:v1:Neurology	MSR1	BMI_GWAS_signif	AFR	1114	0.0636881	0.0324155	0.0497047	0.00302766	0.0406417	0.0320636	0.205246	0.00121112	NA	NA	NA	NA	1	0.985531
MSR1:P21757:OID21063:v1:Neurology	MSR1	NASH_biomarker_GRS	AMR	68	-0.476081	0.135355	0.00194191	0.081921	-0.465006	0.14549	0.00453594	0.0763981	NA	NA	NA	NA	1	0.729452
MSR1:P21757:OID21063:v1:Neurology	MSR1	T2D_PGS	EUR	39519	0.0586158	0.00460059	4.1441e-37	0.00350161	0.0323522	0.00449198	6.03034e-13	0.00105352	NA	NA	NA	NA	1.21754e-32	6.80188e-36
MSR1:P21757:OID21063:v1:Neurology	MSR1	CAD_PGS	EUR	39519	0.0268526	0.0046094	5.7346e-09	0.000734441	0.0209128	0.0044648	2.82383e-06	0.000445922	NA	NA	NA	NA	0.000168483	1.09404e-07
MSR1:P21757:OID21063:v1:Neurology	MSR1	CKD_PGS	EUR	39519	0.0340224	0.00460373	1.49522e-13	0.00118129	0.0236601	0.00446386	1.16191e-07	0.000570932	NA	NA	NA	NA	4.39296e-09	9.46758e-13
MSR1:P21757:OID21063:v1:Neurology	MSR1	BMI_PGS	EUR	39519	0.0434254	0.0046059	4.39013e-21	0.00192101	-0.023593	0.00465079	3.9359e-07	0.00052301	NA	NA	NA	NA	1.28982e-16	4.14733e-20
MSR1:P21757:OID21063:v1:Neurology	MSR1	NASH_biomarker_GRS	EUR	39519	0.0289675	0.00460319	3.14811e-10	0.000856874	0.0277415	0.00445748	4.90821e-10	0.00078693	NA	NA	NA	NA	9.24914e-06	4.30192e-09
MSR1:P21757:OID21063:v1:Neurology	MSR1	BMI_GWAS_signif	EUR	39519	0.0106301	0.00460717	0.0210437	0.000115291	-0.0170775	0.00449347	0.00014461	0.000293636	NA	NA	NA	NA	1	0.0790619
MSR1:P21757:OID21063:v1:Neurology	MSR1	CKD_GWAS_signif	EUR	39519	0.00948814	0.0046058	0.0394009	9.19081e-05	0.0079697	0.00445921	0.0739058	6.49554e-05	NA	NA	NA	NA	1	0.119057
MSR1:P21757:OID21063:v1:Neurology	MSR1	T2D_GWAS_signif	EUR	39519	0.00991535	0.00460553	0.0313309	0.000100381	0.00996892	0.00446147	0.0254591	0.000101524	NA	NA	NA	NA	1	0.134491
MSR1:P21757:OID21063:v1:Neurology	MSR1	CAD_GWAS_signif	EUR	39519	0.0131005	0.00460538	0.00444901	0.000175227	0.01058	0.00446078	0.017707	0.000114386	NA	NA	NA	NA	1	0.0560996
MSR1:P21757:OID21063:v1:Neurology	MSR1	obesity_pPS	EUR	39519	0.0111235	0.00460578	0.0157348	0.000126316	-0.00396257	0.00447043	0.375409	1.59783e-05	NA	NA	NA	NA	1	0.0967422
MSR1:P21757:OID21063:v1:Neurology	MSR1	liver_lipid_pPS	EUR	39519	0.0143163	0.00460434	0.00187666	0.000209347	0.0128271	0.00445961	0.00402616	0.00016821	NA	NA	NA	NA	1	0.00466466
MSR1:P21757:OID21063:v1:Neurology	MSR1	T2D_PGS	SAS	813	0.101453	0.0333265	0.00241343	0.0101843	0.0899724	0.0329904	0.00653738	0.0078892	NA	NA	NA	NA	1	0.143046
MSR1:P21757:OID21063:v1:Neurology	MSR1	BMI_PGS	SAS	813	0.101544	0.0331934	0.00229748	0.0102834	0.0419602	0.0341524	0.219603	0.00161386	NA	NA	NA	NA	1	0.0481842
MSR1:P21757:OID21063:v1:Neurology	MSR1	BMI_GWAS_signif	SAS	813	0.0828932	0.0335059	0.0135786	0.00675395	0.0594294	0.0332974	0.0747002	0.0033981	NA	NA	NA	NA	1	0.2117
MSR1:P21757:OID21063:v1:Neurology	MSR1	beta_cell_pPS	SAS	813	0.0789902	0.0332489	0.0177616	0.00623194	0.0888674	0.0326668	0.00667222	0.00785023	NA	NA	NA	NA	1	0.899685
MSRA:Q9UJ68:OID21513:v1:Oncology	MSRA	CKD_PGS	ALL	42054	0.0118411	0.00480527	0.0137363	0.00013964	0.00881297	0.00480887	0.0668617	7.71837e-05	rs12546887_C	0.00994671	0.00480999	0.0386529	1	0.0326779
MSRA:Q9UJ68:OID21513:v1:Oncology	MSRA	liver_lipid_pPS	ALL	42054	-0.0200119	0.00480275	3.09572e-05	0.000399156	-0.0207726	0.00480171	1.52129e-05	0.000429931	rs1260326_T	-0.00178718	0.0114819	0.876308	0.909523	0.000124252
MSRA:Q9UJ68:OID21513:v1:Oncology	MSRA	obesity_pPS	DISC	27880	0.0136273	0.00585533	0.0199544	0.000188116	0.00909156	0.00586395	0.121053	8.33384e-05	rs139130389_C	0.013569	0.00584557	0.0202811	1	0.12063
MSRA:Q9UJ68:OID21513:v1:Oncology	MSRA	liver_lipid_pPS	DISC	27880	-0.0238926	0.00585372	4.48503e-05	0.000578355	-0.024216	0.0058494	3.48452e-05	0.000593886	rs1260326_T	-0.0113823	0.0141954	0.422658	1	0.000248173
MSRA:Q9UJ68:OID21513:v1:Oncology	MSRA	lipodystrophy_pPS	AFR	1114	-0.0734746	0.0304283	0.0159176	0.00501647	-0.0823089	0.0306461	0.00735049	0.00624117	NA	NA	NA	NA	1	0.449672
MSRA:Q9UJ68:OID21513:v1:Oncology	MSRA	T2D_PGS	AMR	68	0.372946	0.17928	0.049359	0.0430899	0.412357	0.202253	0.0549056	0.04446	NA	NA	NA	NA	1	0.519366
MSRA:Q9UJ68:OID21513:v1:Oncology	MSRA	lipodystrophy_pPS	AMR	68	0.449797	0.138401	0.00367245	0.0850349	0.447904	0.145863	0.00603198	0.0827847	NA	NA	NA	NA	1	0.1603
MSRA:Q9UJ68:OID21513:v1:Oncology	MSRA	CKD_PGS	EUR	39290	0.0124147	0.00496809	0.0124627	0.000153775	0.00938872	0.00497061	0.0589196	8.77534e-05	NA	NA	NA	NA	1	0.0297202
MSRA:Q9UJ68:OID21513:v1:Oncology	MSRA	liver_lipid_pPS	EUR	39290	-0.0214161	0.00496498	1.61129e-05	0.000458042	-0.0220822	0.0049636	8.65756e-06	0.000486611	NA	NA	NA	NA	0.473396	6.73394e-05
MST1:P26927:OID30713:v1:Inflammation_II	MST1	T2D_PGS	ALL	41752	0.0132018	0.0048398	0.00637937	0.000176084	0.00456789	0.00486747	0.348017	2.08121e-05	rs11130213_C	-0.0025886	0.00355208	0.466155	1	0.0136807
MST1:P26927:OID30713:v1:Inflammation_II	MST1	CAD_PGS	ALL	41752	0.0504544	0.00483622	1.8913e-25	0.00256945	0.0485398	0.00483283	1.0416e-23	0.00237815	rs11130213_C	0.0220434	0.00355435	5.63392e-10	5.55665e-21	6.94582e-23
MST1:P26927:OID30713:v1:Inflammation_II	MST1	BMI_PGS	ALL	41752	0.0159327	0.0048406	0.000997462	0.000256362	-0.00543581	0.00503245	0.280081	2.75713e-05	rs11130213_C	0.00330916	0.00355244	0.351592	1	0.00267385
MST1:P26927:OID30713:v1:Inflammation_II	MST1	BMI_GWAS_signif	ALL	41752	0.0154509	0.00483849	0.00140748	0.000241305	0.00680196	0.00486904	0.162426	4.6117e-05	rs71324984_A	0.00782321	0.004077	0.0550086	1	0.0076014
MST1:P26927:OID30713:v1:Inflammation_II	MST1	CAD_GWAS_signif	ALL	41752	0.028631	0.00483483	3.20871e-09	0.000829339	0.0277588	0.00483153	9.23744e-09	0.000779447	rs11130213_C	-0.00155825	0.00355223	0.660904	9.42718e-05	2.41722e-07
MST1:P26927:OID30713:v1:Inflammation_II	MST1	liver_lipid_pPS	ALL	41752	-0.0392569	0.0048332	4.69722e-16	0.00155906	-0.0392321	0.00482996	4.68505e-16	0.00155671	rs1260326_T	0.00774431	0.0115258	0.501645	1.38004e-11	1.32696e-14
MST1:P26927:OID30713:v1:Inflammation_II	MST1	lipodystrophy_pPS	ALL	41752	-0.0138405	0.0048384	0.00423118	0.000193642	-0.0134906	0.0048359	0.00527838	0.000183877	rs11130213_C	-0.00658822	0.00355019	0.0634978	1	0.0214331
MST1:P26927:OID30713:v1:Inflammation_II	MST1	CAD_PGS	DISC	27584	0.0535652	0.00594088	2.06715e-19	0.00291975	0.0515904	0.00592948	3.48096e-18	0.00271015	rs11130213_C	0.0239747	0.0043067	2.61811e-08	6.0733e-15	1.01222e-16
MST1:P26927:OID30713:v1:Inflammation_II	MST1	BMI_PGS	DISC	27584	0.0189694	0.00594925	0.00143154	0.000366088	-0.00404806	0.00619857	0.513721	1.53105e-05	rs11130213_C	0.00576287	0.00430622	0.18082	1	0.00412341
MST1:P26927:OID30713:v1:Inflammation_II	MST1	BMI_GWAS_signif	DISC	27584	0.0191544	0.00594487	0.00127446	0.00037381	0.0102979	0.00597715	0.0849203	0.00010655	rs71324984_A	0.010614	0.0049396	0.0316617	1	0.00929124
MST1:P26927:OID30713:v1:Inflammation_II	MST1	CAD_GWAS_signif	DISC	27584	0.0266789	0.00594174	7.14854e-06	0.000725693	0.0261127	0.00593139	1.07436e-05	0.000695296	rs11130213_C	0.0011276	0.00430392	0.793328	0.210024	0.00046672
MST1:P26927:OID30713:v1:Inflammation_II	MST1	liver_lipid_pPS	DISC	27584	-0.0389764	0.0059402	5.42311e-11	0.0015484	-0.0391471	0.00592888	4.10873e-11	0.00156261	rs1260326_T	0.00879226	0.0143772	0.540845	1.59331e-06	1.51744e-09
MST1:P26927:OID30713:v1:Inflammation_II	MST1	lipodystrophy_pPS	DISC	27584	-0.0151758	0.00594671	0.0107169	0.000234537	-0.0141765	0.00593536	0.0169249	0.000204757	rs11130213_C	-0.00781174	0.00430342	0.0694977	1	0.061981
MST1:P26927:OID30713:v1:Inflammation_II	MST1	T2D_PGS	REP	14168	0.0207689	0.00833388	0.0127104	0.000428377	0.0129927	0.00839657	0.121795	0.00016553	rs11130213_C	0.00180456	0.00627874	0.773804	1	0.0340263
MST1:P26927:OID30713:v1:Inflammation_II	MST1	CAD_PGS	REP	14168	0.0436212	0.00833907	1.71059e-07	0.00188454	0.0419926	0.00835401	5.05302e-07	0.00174395	rs11130213_C	0.0179901	0.00628775	0.00422756	0.0050257	2.28441e-05
MST1:P26927:OID30713:v1:Inflammation_II	MST1	CAD_GWAS_signif	REP	14168	0.0321007	0.00832779	0.000116411	0.00102423	0.0308898	0.00834061	0.000213428	0.000947477	rs11130213_C	-0.00665707	0.00628431	0.289474	1	0.00834183
MST1:P26927:OID30713:v1:Inflammation_II	MST1	liver_lipid_pPS	REP	14168	-0.0395216	0.00832467	2.07946e-06	0.00155284	-0.0391515	0.00834031	2.70118e-06	0.00152128	rs1260326_T	0.00660626	0.0192884	0.731981	0.0610944	4.6637e-05
MST1:P26927:OID30713:v1:Inflammation_II	MST1	proinsulin_pPS	AFR	1107	-0.057986	0.0274615	0.0349606	0.00399181	-0.0579095	0.0278291	0.0376877	0.00391812	NA	NA	NA	NA	1	0.963658
MST1:P26927:OID30713:v1:Inflammation_II	MST1	T2D_PGS	EUR	39005	0.0154342	0.00503222	0.00216318	0.000238933	0.00645307	0.00506025	0.202229	4.12139e-05	NA	NA	NA	NA	1	0.00498855
MST1:P26927:OID30713:v1:Inflammation_II	MST1	CAD_PGS	EUR	39005	0.0511397	0.00502698	2.80562e-24	0.0026223	0.0491527	0.00502058	1.3171e-22	0.00242319	NA	NA	NA	NA	8.24291e-20	1.37382e-21
MST1:P26927:OID30713:v1:Inflammation_II	MST1	BMI_PGS	EUR	39005	0.0198722	0.00503265	7.87301e-05	0.000395966	-0.00208774	0.00523614	0.690104	4.02902e-06	NA	NA	NA	NA	1	0.000241955
MST1:P26927:OID30713:v1:Inflammation_II	MST1	BMI_GWAS_signif	EUR	39005	0.016326	0.00502909	0.00117009	0.000267668	0.00724506	0.00505925	0.15214	5.19711e-05	NA	NA	NA	NA	1	0.00671432
MST1:P26927:OID30713:v1:Inflammation_II	MST1	CAD_GWAS_signif	EUR	39005	0.0274471	0.0050264	4.77438e-08	0.000756974	0.0265229	0.00501969	1.27224e-07	0.000707051	NA	NA	NA	NA	0.00140271	3.42125e-06
MST1:P26927:OID30713:v1:Inflammation_II	MST1	liver_lipid_pPS	EUR	39005	-0.0380754	0.00502359	3.55076e-14	0.00145731	-0.0381244	0.00501724	3.0586e-14	0.00146118	NA	NA	NA	NA	1.04321e-09	8.02472e-13
MST1:P26927:OID30713:v1:Inflammation_II	MST1	lipodystrophy_pPS	EUR	39005	-0.0148622	0.00502971	0.00312982	0.000221776	-0.0144806	0.00502306	0.00394331	0.000210581	NA	NA	NA	NA	1	0.015992
MST1:P26927:OID30713:v1:Inflammation_II	MST1	CAD_PGS	SAS	796	0.0712148	0.0338468	0.0357109	0.00547005	0.0735431	0.0343875	0.0327953	0.00575569	NA	NA	NA	NA	1	0.998464
MST1:P26927:OID30713:v1:Inflammation_II	MST1	BMI_PGS	SAS	796	-0.0693586	0.0340996	0.0423062	0.00511395	-0.0787461	0.0359894	0.0289844	0.00602275	NA	NA	NA	NA	1	0.267567
MST1:P26927:OID30713:v1:Inflammation_II	MST1	liver_lipid_pPS	SAS	796	-0.0870547	0.0342075	0.0111319	0.00798067	-0.0898157	0.0345864	0.00959822	0.00846102	NA	NA	NA	NA	1	0.898961
MSTN:O14793:OID20115:v1:Cardiometabolic	MSTN	T2D_PGS	ALL	41198	0.0189671	0.00442027	1.78323e-05	0.000361977	0.0133034	0.00444267	0.00275105	0.000176147	rs1260326_T	0.0169618	0.00442774	0.000127913	0.523913	5.20788e-05
MSTN:O14793:OID20115:v1:Cardiometabolic	MSTN	CAD_PGS	ALL	41198	-0.0123485	0.00442253	0.00523769	0.000153313	-0.013392	0.00441593	0.00242559	0.00018067	rs72909336_G	-0.0120164	0.00442027	0.00656122	1	0.0214921
MSTN:O14793:OID20115:v1:Cardiometabolic	MSTN	CKD_PGS	ALL	41198	0.0477084	0.00441324	3.34745e-27	0.00229199	0.0450878	0.00441084	1.69064e-24	0.00204788	rs1260326_T	0.0467583	0.00441314	3.38921e-26	9.83482e-23	3.61574e-26
MSTN:O14793:OID20115:v1:Cardiometabolic	MSTN	NASH_biomarker_GRS	ALL	41198	0.0133358	0.00441683	0.00253509	0.000179262	0.0136761	0.00440949	0.00192668	0.000188965	rs544860014_G	0.0130668	0.004413	0.00306833	1	0.0125389
MSTN:O14793:OID20115:v1:Cardiometabolic	MSTN	CKD_GWAS_signif	ALL	41198	0.0251562	0.00441612	1.23163e-08	0.000637729	0.024979	0.00440775	1.46243e-08	0.000630538	rs1260326_T	0.0248001	0.00441385	1.93634e-08	0.000361854	9.83298e-08
MSTN:O14793:OID20115:v1:Cardiometabolic	MSTN	T2D_GWAS_signif	ALL	41198	0.00882178	0.00441772	0.0458416	7.84233e-05	0.00931328	0.00441209	0.0347908	8.75398e-05	rs1260326_T	0.00722646	0.00442112	0.102155	1	0.175597
MSTN:O14793:OID20115:v1:Cardiometabolic	MSTN	CAD_GWAS_signif	ALL	41198	-0.0149617	0.00441719	0.000706869	0.00022559	-0.0147711	0.00441092	0.000812511	0.000220283	rs8096658_C	-0.0144771	0.00441397	0.00103951	1	0.0122151
MSTN:O14793:OID20115:v1:Cardiometabolic	MSTN	liver_lipid_pPS	ALL	41198	0.0320893	0.00441482	3.69817e-13	0.00103779	0.0315963	0.00440856	7.79339e-13	0.00100802	rs1260326_T	0.021805	0.0105622	0.0389833	1.08652e-08	6.74859e-12
MSTN:O14793:OID20115:v1:Cardiometabolic	MSTN	lipodystrophy_pPS	ALL	41198	0.0260528	0.00441778	3.72445e-09	0.000683448	0.0267825	0.0044119	1.2861e-09	0.000723433	rs8096658_C	0.0257369	0.00441433	5.57368e-09	0.000109424	8.9692e-08
MSTN:O14793:OID20115:v1:Cardiometabolic	MSTN	T2D_PGS	DISC	27233	0.0174611	0.00537126	0.00115202	0.000318864	0.0118661	0.00539958	0.0279869	0.000145497	rs1260326_T	0.015323	0.00537944	0.0043968	1	0.00322961
MSTN:O14793:OID20115:v1:Cardiometabolic	MSTN	CAD_PGS	DISC	27233	-0.0105888	0.00536991	0.048634	0.000117349	-0.0115755	0.00536108	0.0308456	0.000140456	rs72909336_G	-0.0103679	0.00536636	0.0533676	1	0.14036
MSTN:O14793:OID20115:v1:Cardiometabolic	MSTN	CKD_PGS	DISC	27233	0.0497633	0.00535438	1.59478e-20	0.00259898	0.0477243	0.00535078	4.98889e-19	0.00239008	rs1260326_T	0.0487101	0.00535394	9.81517e-20	4.68545e-16	1.90465e-19
MSTN:O14793:OID20115:v1:Cardiometabolic	MSTN	NASH_biomarker_GRS	DISC	27233	0.0105256	0.00536449	0.0497619	0.000116188	0.0109462	0.00535502	0.0409527	0.000125887	rs544860014_G	0.010188	0.00535823	0.0572641	1	0.177643
MSTN:O14793:OID20115:v1:Cardiometabolic	MSTN	CKD_GWAS_signif	DISC	27233	0.0285056	0.00535942	1.05287e-07	0.000853012	0.0290635	0.00534875	5.5672e-08	0.000888708	rs1260326_T	0.0280345	0.00535632	1.67193e-07	0.00309333	8.91451e-07
MSTN:O14793:OID20115:v1:Cardiometabolic	MSTN	liver_lipid_pPS	DISC	27233	0.0347271	0.00536077	9.4537e-11	0.00126472	0.0340251	0.00535273	2.09565e-10	0.00121574	rs1260326_T	0.0251014	0.0129912	0.0533473	2.7775e-06	2.45796e-09
MSTN:O14793:OID20115:v1:Cardiometabolic	MSTN	lipodystrophy_pPS	DISC	27233	0.0218461	0.00536566	4.68514e-05	0.000500055	0.022654	0.00535734	2.35932e-05	0.000538449	rs8096658_C	0.0214666	0.00536112	6.24123e-05	1	0.000652367
MSTN:O14793:OID20115:v1:Cardiometabolic	MSTN	T2D_PGS	REP	13965	0.0206971	0.00777944	0.00781163	0.000399368	0.0150432	0.00781785	0.0543483	0.000209069	rs1260326_T	0.0189734	0.00779503	0.0149437	1	0.0220891
MSTN:O14793:OID20115:v1:Cardiometabolic	MSTN	CAD_PGS	REP	13965	-0.0162975	0.00778852	0.036412	0.000247095	-0.0173494	0.00778167	0.0257953	0.00028065	rs72909336_G	-0.0157992	0.00778729	0.0424937	1	0.202806
MSTN:O14793:OID20115:v1:Cardiometabolic	MSTN	CKD_PGS	REP	13965	0.0432491	0.00778081	2.7723e-08	0.00174024	0.0394532	0.00778083	4.01781e-07	0.00144945	rs1260326_T	0.0424907	0.00778165	4.83302e-08	0.000814501	2.45332e-07
MSTN:O14793:OID20115:v1:Cardiometabolic	MSTN	NASH_biomarker_GRS	REP	13965	0.0183086	0.00778305	0.0186682	0.000312254	0.0184708	0.00777467	0.0175261	0.000318661	rs544860014_G	0.0181438	0.00777991	0.0197081	1	0.141577
MSTN:O14793:OID20115:v1:Cardiometabolic	MSTN	CKD_GWAS_signif	REP	13965	0.017963	0.00777773	0.0209279	0.000300994	0.016336	0.00776718	0.0354657	0.000249761	rs1260326_T	0.0178057	0.00777493	0.0220279	1	0.121514
MSTN:O14793:OID20115:v1:Cardiometabolic	MSTN	CAD_GWAS_signif	REP	13965	-0.0247206	0.00777319	0.0014748	0.000570522	-0.024192	0.00776397	0.00183743	0.000547985	rs8096658_C	-0.0240343	0.0077699	0.0019836	1	0.0492382
MSTN:O14793:OID20115:v1:Cardiometabolic	MSTN	liver_lipid_pPS	REP	13965	0.0266187	0.00777241	0.000617103	0.000661556	0.0264825	0.00776539	0.000650718	0.000656333	rs1260326_T	0.0146099	0.0181296	0.420339	1	0.00559583
MSTN:O14793:OID20115:v1:Cardiometabolic	MSTN	lipodystrophy_pPS	REP	13965	0.0348389	0.00777848	7.5632e-06	0.0011308	0.0355014	0.00777479	5.00895e-06	0.00117586	rs8096658_C	0.0346253	0.00777361	8.48617e-06	0.222207	0.000264532
MSTN:O14793:OID20115:v1:Cardiometabolic	MSTN	CAD_GWAS_signif	AFR	1084	-0.0665049	0.0299236	0.0264665	0.00330011	-0.0690843	0.0300984	0.02192	0.00356531	NA	NA	NA	NA	1	0.99549
MSTN:O14793:OID20115:v1:Cardiometabolic	MSTN	BMI_PGS	AMR	69	-0.442344	0.198216	0.0356718	0.0588728	-0.49193	0.199881	0.0225941	0.0678337	NA	NA	NA	NA	1	0.998745
MSTN:O14793:OID20115:v1:Cardiometabolic	MSTN	T2D_PGS	EUR	38499	0.0186729	0.00456354	4.2898e-05	0.000357397	0.0126045	0.00458591	0.00598895	0.000160956	NA	NA	NA	NA	1	0.000121772
MSTN:O14793:OID20115:v1:Cardiometabolic	MSTN	CAD_PGS	EUR	38499	-0.0113169	0.0045648	0.013173	0.000131239	-0.0122329	0.00455557	0.00725044	0.000153632	NA	NA	NA	NA	1	0.0459648
MSTN:O14793:OID20115:v1:Cardiometabolic	MSTN	CKD_PGS	EUR	38499	0.0484423	0.00455454	2.20389e-26	0.00240882	0.0455804	0.00454976	1.35575e-23	0.0021332	NA	NA	NA	NA	6.47501e-22	2.33755e-25
MSTN:O14793:OID20115:v1:Cardiometabolic	MSTN	NASH_biomarker_GRS	EUR	38499	0.013868	0.00455907	0.00235282	0.000197557	0.014186	0.00454909	0.00181954	0.000207181	NA	NA	NA	NA	1	0.0117962
MSTN:O14793:OID20115:v1:Cardiometabolic	MSTN	CKD_GWAS_signif	EUR	38499	0.0246402	0.00455842	6.50414e-08	0.000623516	0.0245344	0.00454792	6.90653e-08	0.000619706	NA	NA	NA	NA	0.00191092	4.70669e-07
MSTN:O14793:OID20115:v1:Cardiometabolic	MSTN	CAD_GWAS_signif	EUR	38499	-0.0132464	0.00455965	0.00367316	0.000180199	-0.0129757	0.00455101	0.00435821	0.000173198	NA	NA	NA	NA	1	0.0481774
MSTN:O14793:OID20115:v1:Cardiometabolic	MSTN	liver_lipid_pPS	EUR	38499	0.0307101	0.00455617	1.60263e-11	0.000969097	0.0302033	0.00454742	3.13884e-11	0.000939008	NA	NA	NA	NA	4.70853e-07	2.47817e-10
MSTN:O14793:OID20115:v1:Cardiometabolic	MSTN	lipodystrophy_pPS	EUR	38499	0.0269501	0.00455999	3.44739e-09	0.000745275	0.0274096	0.00455076	1.72676e-09	0.000772355	NA	NA	NA	NA	0.000101284	8.44036e-08
MSTN:O14793:OID20115:v1:Cardiometabolic	MSTN	CKD_PGS	SAS	791	0.0659166	0.0322345	0.0412183	0.003886	0.062906	0.03261	0.054116	0.0035175	NA	NA	NA	NA	1	0.999777
MTDH:Q86UE4:OID30538:v1:Inflammation_II	MTDH	T2D_PGS	ALL	41071	0.0228748	0.00486828	2.62623e-06	0.000523475	0.00793369	0.00486473	0.102928	6.2188e-05	rs1354034_T	0.0223126	0.00484345	4.10228e-06	0.0771587	8.18226e-06
MTDH:Q86UE4:OID30538:v1:Inflammation_II	MTDH	CAD_PGS	ALL	41071	0.0132444	0.00487117	0.00655182	0.000175343	0.00969738	0.00483627	0.0449549	9.40041e-05	rs1260326_T	0.0130127	0.00487065	0.0075506	1	0.0258379
MTDH:Q86UE4:OID30538:v1:Inflammation_II	MTDH	BMI_PGS	ALL	41071	0.0181263	0.00487023	0.000198019	0.000328505	-0.0206457	0.00503013	4.06133e-05	0.000393753	rs6993770_A	0.0178114	0.00486669	0.000252663	1	0.000577734
MTDH:Q86UE4:OID30538:v1:Inflammation_II	MTDH	liver_lipid_pPS	ALL	41071	-0.0173118	0.00486549	0.000374	0.000300237	-0.01862	0.00483005	0.000115886	0.000347378	rs1260326_T	0.00159063	0.0116007	0.890941	1	0.00110707
MTDH:Q86UE4:OID30538:v1:Inflammation_II	MTDH	lipodystrophy_pPS	ALL	41071	0.0151503	0.00486775	0.00185718	0.000229746	0.015805	0.00483357	0.00107696	0.000249943	rs1260326_T	0.0150306	0.00486697	0.00201448	1	0.0108262
MTDH:Q86UE4:OID30538:v1:Inflammation_II	MTDH	T2D_PGS	DISC	27166	0.0208536	0.00592431	0.00043224	0.00044544	0.00550276	0.00591397	0.352138	3.06162e-05	rs1354034_T	0.0203515	0.0058922	0.000553242	1	0.00129499
MTDH:Q86UE4:OID30538:v1:Inflammation_II	MTDH	CAD_PGS	DISC	27166	0.0161569	0.00592225	0.00637271	0.000267624	0.0134294	0.00587178	0.0221974	0.000184949	rs1260326_T	0.0159923	0.00592165	0.00692481	1	0.0306433
MTDH:Q86UE4:OID30538:v1:Inflammation_II	MTDH	BMI_PGS	DISC	27166	0.0245277	0.00592222	3.45883e-05	0.000616552	-0.0159288	0.00613063	0.00937582	0.000238675	rs6993770_A	0.0242415	0.00591655	4.19326e-05	1	0.000125457
MTDH:Q86UE4:OID30538:v1:Inflammation_II	MTDH	liver_lipid_pPS	DISC	27166	-0.0177947	0.00591687	0.00263691	0.000325201	-0.0188517	0.00586563	0.00131083	0.00036515	rs1260326_T	-0.00947269	0.0142912	0.507441	1	0.00778578
MTDH:Q86UE4:OID30538:v1:Inflammation_II	MTDH	beta_cell_pPS	DISC	27166	-0.0124936	0.00591832	0.0347816	0.000160253	-0.00999515	0.00587011	0.0886321	0.000102519	rs1354034_T	-0.0119522	0.00588624	0.0423119	1	0.289485
MTDH:Q86UE4:OID30538:v1:Inflammation_II	MTDH	T2D_PGS	REP	13905	0.027149	0.00855023	0.00150046	0.000701626	0.0132448	0.00856189	0.121897	0.000165052	rs1354034_T	0.0265722	0.00851187	0.00180133	1	0.00496994
MTDH:Q86UE4:OID30538:v1:Inflammation_II	MTDH	CKD_PGS	REP	13905	0.0186856	0.00856227	0.0291024	0.000331558	0.0124767	0.00853556	0.143839	0.000147369	rs60822569_T	0.0178646	0.0085562	0.0368241	1	0.083499
MTDH:Q86UE4:OID30538:v1:Inflammation_II	MTDH	lipodystrophy_pPS	REP	13905	0.0239926	0.00855638	0.00505334	0.000547268	0.0228187	0.00852481	0.00744299	0.000494002	rs1260326_T	0.0238812	0.00855496	0.00525352	1	0.039486
MTDH:Q86UE4:OID30538:v1:Inflammation_II	MTDH	NASH_biomarker_GRS	AFR	1085	0.0605085	0.0293812	0.0397032	0.00380746	0.0561629	0.0294465	0.0567646	0.00325735	NA	NA	NA	NA	1	0.938518
MTDH:Q86UE4:OID30538:v1:Inflammation_II	MTDH	liver_lipid_pPS	AFR	1085	0.0642079	0.0293691	0.0290218	0.00428856	0.0583525	0.0293471	0.0470399	0.00353904	NA	NA	NA	NA	1	0.7975
MTDH:Q86UE4:OID30538:v1:Inflammation_II	MTDH	lipodystrophy_pPS	AMR	64	0.454036	0.159371	0.0102663	0.0823455	0.457834	0.173401	0.0171826	0.0788481	NA	NA	NA	NA	1	0.170563
MTDH:Q86UE4:OID30538:v1:Inflammation_II	MTDH	T2D_PGS	EUR	38376	0.0243093	0.00504238	1.43391e-06	0.000589905	0.00863265	0.00503826	0.0866439	7.34076e-05	NA	NA	NA	NA	0.0421281	4.69656e-06
MTDH:Q86UE4:OID30538:v1:Inflammation_II	MTDH	CAD_PGS	EUR	38376	0.0138457	0.00504417	0.00605571	0.000191311	0.0101846	0.0050051	0.041874	0.000103529	NA	NA	NA	NA	1	0.024745
MTDH:Q86UE4:OID30538:v1:Inflammation_II	MTDH	BMI_PGS	EUR	38376	0.0189711	0.00504452	0.000169663	0.000359053	-0.0207176	0.00521373	7.0905e-05	0.000394685	NA	NA	NA	NA	1	0.000506062
MTDH:Q86UE4:OID30538:v1:Inflammation_II	MTDH	liver_lipid_pPS	EUR	38376	-0.0196303	0.00503738	9.75868e-05	0.000385518	-0.0209246	0.00499777	2.83558e-05	0.000438139	NA	NA	NA	NA	1	0.000327161
MTDH:Q86UE4:OID30538:v1:Inflammation_II	MTDH	lipodystrophy_pPS	EUR	38376	0.0173842	0.00504068	0.000563735	0.000301973	0.0182627	0.00500115	0.000260849	0.000333341	NA	NA	NA	NA	1	0.00381625
MTHFD2:P13995:OID31078:v1:Neurology_II	MTHFD2	T2D_PGS	ALL	42156	-0.00978922	0.00486539	0.0442254	9.57789e-05	-0.00504876	0.00490258	0.303102	2.51486e-05	rs1260326_T	-0.0102543	0.0048762	0.0354779	1	0.0796166
MTHFD2:P13995:OID31078:v1:Neurology_II	MTHFD2	CAD_PGS	ALL	42156	-0.00988775	0.00486763	0.0422283	9.76266e-05	-0.00883041	0.00487281	0.0699659	7.78707e-05	rs557240979_G	-0.009539	0.00483953	0.0487235	1	0.111171
MTHFD2:P13995:OID31078:v1:Neurology_II	MTHFD2	BMI_PGS	ALL	42156	-0.0123044	0.004866	0.0114538	0.000151274	-0.000272188	0.00506824	0.957171	6.83958e-08	rs1260326_T	-0.0124232	0.00486676	0.0106938	1	0.0254548
MTHFD2:P13995:OID31078:v1:Neurology_II	MTHFD2	proinsulin_pPS	ALL	42156	0.0110116	0.00486118	0.0235048	0.000121399	0.0106465	0.00486647	0.0286957	0.000113485	rs557240979_G	0.0108543	0.00483308	0.0247196	1	0.697824
MTHFD2:P13995:OID31078:v1:Neurology_II	MTHFD2	BMI_PGS	DISC	27906	-0.0131772	0.00588792	0.0252287	0.000179192	0.000657146	0.00614828	0.914883	4.0897e-07	rs1260326_T	-0.0132687	0.00588874	0.024252	1	0.0577274
MTHFD2:P13995:OID31078:v1:Neurology_II	MTHFD2	liver_lipid_pPS	AFR	1116	0.0688926	0.0295819	0.0200523	0.00483874	0.0658786	0.029801	0.0272776	0.0044236	NA	NA	NA	NA	1	0.779099
MTHFD2:P13995:OID31078:v1:Neurology_II	MTHFD2	BMI_GWAS_signif	AMR	69	0.684997	0.267308	0.0174051	0.12198	0.753451	0.283518	0.0147312	0.131411	NA	NA	NA	NA	1	0.992357
MTHFD2:P13995:OID31078:v1:Neurology_II	MTHFD2	CKD_GWAS_signif	AMR	69	0.462618	0.179957	0.017092	0.122583	0.476808	0.182476	0.0162471	0.128116	NA	NA	NA	NA	1	0.999914
MTHFD2:P13995:OID31078:v1:Neurology_II	MTHFD2	BMI_PGS	EUR	39376	-0.0122591	0.00505164	0.0152392	0.000149215	-1.38846e-05	0.00526705	0.997897	1.76365e-10	NA	NA	NA	NA	1	0.0336131
MTHFD2:P13995:OID31078:v1:Neurology_II	MTHFD2	proinsulin_pPS	EUR	39376	0.0113472	0.00504545	0.0245184	0.000128158	0.0107814	0.00504935	0.0327505	0.000115693	NA	NA	NA	NA	1	0.763198
MTHFD2:P13995:OID31078:v1:Neurology_II	MTHFD2	BMI_PGS	EAS	207	-0.135525	0.0657291	0.0408896	0.0195117	-0.130823	0.0688661	0.0593698	0.0170603	NA	NA	NA	NA	1	0.853412
MTHFSD:Q2M296:OID31305:v1:Oncology_II	MTHFSD	T2D_PGS	ALL	41567	0.00985293	0.00483836	0.0417145	9.67253e-05	0.0013735	0.00486655	0.777766	1.85556e-06	rs9936217_C	0.00895601	0.00476457	0.0601544	1	0.0756993
MTHFSD:Q2M296:OID31305:v1:Oncology_II	MTHFSD	liver_lipid_pPS	ALL	41567	-0.0237637	0.00483379	8.85978e-07	0.000563438	-0.0247484	0.00483138	3.0299e-07	0.000610852	rs1260326_T	0.00624441	0.0115522	0.58883	0.02603	5.52654e-06
MTHFSD:Q2M296:OID31305:v1:Oncology_II	MTHFSD	beta_cell_pPS	ALL	41567	-0.0108973	0.00483466	0.0242015	0.000118496	-0.00989555	0.00483213	0.0405796	9.76831e-05	rs9939348_T	-0.00938035	0.00455688	0.0395481	1	0.204201
MTHFSD:Q2M296:OID31305:v1:Oncology_II	MTHFSD	lipodystrophy_pPS	ALL	41567	0.0144031	0.00483665	0.00290387	0.000206814	0.0144426	0.00483502	0.00281814	0.000207808	rs1260326_T	0.0142657	0.00483491	0.00317382	1	0.0158878
MTHFSD:Q2M296:OID31305:v1:Oncology_II	MTHFSD	liver_lipid_pPS	DISC	27471	-0.0288213	0.00584815	8.34398e-07	0.000858209	-0.0297343	0.00583948	3.56755e-07	0.000913097	rs1260326_T	-0.00169697	0.0142	0.904876	0.0245146	8.14439e-06
MTHFSD:Q2M296:OID31305:v1:Oncology_II	MTHFSD	lipodystrophy_pPS	REP	14096	0.0223679	0.00858219	0.00916202	0.00046548	0.021267	0.00860295	0.0134455	0.000419871	rs1260326_T	0.0222482	0.00858124	0.00953383	1	0.0561963
MTHFSD:Q2M296:OID31305:v1:Oncology_II	MTHFSD	lipodystrophy_pPS	AMR	69	0.418069	0.16738	0.0200946	0.0782081	0.398884	0.161543	0.0222046	0.0696234	NA	NA	NA	NA	1	0.185401
MTHFSD:Q2M296:OID31305:v1:Oncology_II	MTHFSD	T2D_PGS	EUR	38825	0.0108902	0.00500563	0.0295916	0.000118154	0.00201266	0.00503521	0.689367	3.97994e-06	NA	NA	NA	NA	1	0.0560903
MTHFSD:Q2M296:OID31305:v1:Oncology_II	MTHFSD	liver_lipid_pPS	EUR	38825	-0.0241759	0.00499875	1.32727e-06	0.000583613	-0.025133	0.00499432	4.86769e-07	0.000630408	NA	NA	NA	NA	0.0389952	7.66115e-06
MTHFSD:Q2M296:OID31305:v1:Oncology_II	MTHFSD	beta_cell_pPS	EUR	38825	-0.0106679	0.00500081	0.0329111	0.000113599	-0.00964507	0.00499646	0.0535672	9.28143e-05	NA	NA	NA	NA	1	0.249376
MTHFSD:Q2M296:OID31305:v1:Oncology_II	MTHFSD	lipodystrophy_pPS	EUR	38825	0.0166184	0.00500278	0.000895078	0.00027541	0.0169251	0.00499806	0.000709025	0.000285564	NA	NA	NA	NA	1	0.00575435
MTIF3:Q9H2K0:OID31513:v1:Oncology_II	MTIF3	liver_lipid_pPS	ALL	42089	-0.0137549	0.00482716	0.00438105	0.000189812	-0.0147219	0.0048242	0.0022771	0.000217471	rs1260326_T	0.00549382	0.0115297	0.633725	1	0.0101351
MTIF3:Q9H2K0:OID31513:v1:Oncology_II	MTIF3	CKD_GWAS_signif	DISC	27845	0.0123002	0.00586129	0.0358652	0.000156218	0.0115132	0.00585131	0.04912	0.000137004	rs11170874_A	0.0117703	0.00585617	0.0444517	1	0.112217
MTIF3:Q9H2K0:OID31513:v1:Oncology_II	MTIF3	liver_lipid_pPS	DISC	27845	-0.0139737	0.00586381	0.0171774	0.000201433	-0.014538	0.00585552	0.013042	0.000218114	rs1260326_T	-0.00263416	0.0142127	0.852966	1	0.0390612
MTIF3:Q9H2K0:OID31513:v1:Oncology_II	MTIF3	lipodystrophy_pPS	AMR	68	0.409121	0.146898	0.0107951	0.0698531	0.401873	0.153699	0.0165914	0.0658833	NA	NA	NA	NA	1	0.171709
MTIF3:Q9H2K0:OID31513:v1:Oncology_II	MTIF3	liver_lipid_pPS	EUR	39304	-0.0157259	0.00498947	0.00162379	0.000249299	-0.0167097	0.00498503	0.00080311	0.000281479	NA	NA	NA	NA	1	0.00410206
MTIF3:Q9H2K0:OID31513:v1:Oncology_II	MTIF3	lipodystrophy_pPS	EUR	39304	0.0114516	0.00499296	0.0218218	0.000132028	0.0116043	0.00498836	0.0200094	0.00013559	NA	NA	NA	NA	1	0.072855
MTPN:P58546:OID20080:v1:Cardiometabolic	MTPN	BMI_PGS	ALL	41198	-0.0158328	0.00491727	0.00128368	0.00025039	-0.00810202	0.00512072	0.113611	6.06594e-05	rs1260326_T	-0.0157575	0.00491808	0.00135635	1	0.0033855
MTPN:P58546:OID20080:v1:Cardiometabolic	MTPN	BMI_PGS	DISC	27233	-0.0129311	0.00599376	0.0309814	0.000170214	-0.00499	0.00625945	0.425345	2.32867e-05	rs1260326_T	-0.0128965	0.00599472	0.0314608	1	0.0694305
MTPN:P58546:OID20080:v1:Cardiometabolic	MTPN	BMI_PGS	REP	13965	-0.0215222	0.00860512	0.0123923	0.000444408	-0.0143162	0.00891764	0.108433	0.000184168	rs1260326_T	-0.0213829	0.00860688	0.0129889	1	0.036888
MTPN:P58546:OID20080:v1:Cardiometabolic	MTPN	proinsulin_pPS	REP	13965	0.0229367	0.00859359	0.00761561	0.000506062	0.0220599	0.00860875	0.0104029	0.000469092	rs1260326_T	0.0229572	0.00859369	0.00756234	1	0.998325
MTPN:P58546:OID20080:v1:Cardiometabolic	MTPN	T2D_PGS	AFR	1084	0.0688477	0.0325037	0.0344011	0.00411899	0.0665533	0.0327013	0.0420914	0.00386221	NA	NA	NA	NA	1	0.383192
MTPN:P58546:OID20080:v1:Cardiometabolic	MTPN	BMI_PGS	EUR	38499	-0.0169955	0.00507741	0.000816856	0.000289655	-0.00860588	0.00529325	0.103996	6.85068e-05	NA	NA	NA	NA	1	0.00225345
MTPN:P58546:OID20080:v1:Cardiometabolic	MTPN	BMI_GWAS_signif	EUR	38499	-0.0120976	0.00507348	0.0171079	0.00014701	-0.0087969	0.00511538	0.0854957	7.66458e-05	NA	NA	NA	NA	1	0.0666618
MTPN:P58546:OID20080:v1:Cardiometabolic	MTPN	T2D_GWAS_signif	EAS	203	-0.220188	0.0815114	0.00769635	0.0343245	-0.190932	0.0847915	0.0258084	0.0245262	NA	NA	NA	NA	1	0.992462
MTPN:P58546:OID20080:v1:Cardiometabolic	MTPN	NASH_biomarker_GRS	SAS	791	0.0790757	0.0374674	0.0351496	0.00561205	0.0701566	0.0375536	0.0621419	0.00443828	NA	NA	NA	NA	1	0.802345
MTPN:P58546:OID20080:v1:Cardiometabolic	MTPN	BMI_GWAS_signif	SAS	791	0.0953478	0.037198	0.0105667	0.00825448	0.0943606	0.03756	0.0122123	0.00799522	NA	NA	NA	NA	1	0.201591
MTR:Q99707:OID30110:v1:Cardiometabolic_II	MTR	CAD_PGS	REP	13815	-0.0177761	0.00877135	0.0427214	0.0002963	-0.0174828	0.0088068	0.0471485	0.000286142	rs1260326_T	-0.0177124	0.0087726	0.0435	1	0.225342
MTR:Q99707:OID30110:v1:Cardiometabolic_II	MTR	T2D_PGS	EAS	205	0.165016	0.0725297	0.0242854	0.023035	0.162391	0.0732806	0.028196	0.0222913	NA	NA	NA	NA	1	0.999455
MTR:Q99707:OID30110:v1:Cardiometabolic_II	MTR	T2D_GWAS_signif	EAS	205	0.167699	0.0711369	0.0196683	0.0246714	0.178853	0.0748054	0.0180465	0.0258145	NA	NA	NA	NA	1	0.992462
MTSS1:O43312:OID31492:v1:Oncology_II	MTSS1	T2D_PGS	ALL	42089	0.0111568	0.00473703	0.0185158	0.000123621	0.00528124	0.00477088	0.268312	2.73489e-05	rs1260326_T	0.0129799	0.00474571	0.00623923	1	0.036608
MTSS1:O43312:OID31492:v1:Oncology_II	MTSS1	BMI_PGS	ALL	42089	-0.0119809	0.00473789	0.0114512	0.000142503	-0.028215	0.00493108	1.06079e-08	0.000730154	rs1260326_T	-0.0114674	0.00473711	0.0154921	1	0.0254548
MTSS1:O43312:OID31492:v1:Oncology_II	MTSS1	NASH_biomarker_GRS	ALL	42089	-0.0107742	0.00473295	0.022825	0.000115489	-0.0112031	0.004736	0.0180093	0.000124875	rs1260326_T	-0.0106425	0.0047313	0.0244933	1	0.0835118
MTSS1:O43312:OID31492:v1:Oncology_II	MTSS1	liver_lipid_pPS	ALL	42089	-0.0254307	0.00473217	7.74137e-08	0.000643253	-0.0261129	0.00473553	3.52319e-08	0.000678168	rs1260326_T	-0.00761251	0.0113029	0.500631	0.00227442	6.1305e-07
MTSS1:O43312:OID31492:v1:Oncology_II	MTSS1	lipodystrophy_pPS	ALL	42089	0.0166827	0.0047352	0.000426942	0.000276574	0.0164853	0.00473955	0.000505233	0.000269943	rs1260326_T	0.0165646	0.00473354	0.00046676	1	0.00315165
MTSS1:O43312:OID31492:v1:Oncology_II	MTSS1	T2D_PGS	DISC	27845	0.0135977	0.00568422	0.016755	0.000193736	0.00762733	0.00572357	0.182668	6.01382e-05	rs1260326_T	0.0155401	0.00569359	0.00634891	1	0.0378371
MTSS1:O43312:OID31492:v1:Oncology_II	MTSS1	liver_lipid_pPS	DISC	27845	-0.028773	0.0056748	3.99728e-07	0.000869713	-0.0290076	0.00567588	3.23146e-07	0.000883717	rs1260326_T	-0.0149515	0.0137545	0.277034	0.011744	4.19429e-06
MTSS1:O43312:OID31492:v1:Oncology_II	MTSS1	BMI_PGS	REP	14244	-0.0234078	0.00852895	0.00606779	0.00049082	-0.0395651	0.00883415	7.57048e-06	0.00131103	rs1260326_T	-0.0229298	0.00852961	0.00719107	1	0.0203274
MTSS1:O43312:OID31492:v1:Oncology_II	MTSS1	liver_lipid_pPS	REP	14244	-0.0179807	0.00851878	0.0348144	0.000290366	-0.0194639	0.00853714	0.022628	0.000340101	rs1260326_T	0.00789192	0.019772	0.689792	1	0.11663
MTSS1:O43312:OID31492:v1:Oncology_II	MTSS1	lipodystrophy_pPS	REP	14244	0.0305465	0.00852633	0.000341315	0.000836047	0.0294589	0.00855037	0.000572007	0.000776303	rs1260326_T	0.0304235	0.00852488	0.000359821	1	0.00583014
MTSS1:O43312:OID31492:v1:Oncology_II	MTSS1	T2D_PGS	AFR	1119	0.0628684	0.0292689	0.031942	0.00383355	0.0592022	0.0293042	0.0436096	0.00340283	NA	NA	NA	NA	1	0.381919
MTSS1:O43312:OID31492:v1:Oncology_II	MTSS1	T2D_PGS	EUR	39304	0.0131822	0.00490292	0.00717745	0.000172594	0.00695219	0.00493931	0.15928	4.73493e-05	NA	NA	NA	NA	1	0.0155168
MTSS1:O43312:OID31492:v1:Oncology_II	MTSS1	BMI_PGS	EUR	39304	-0.0106863	0.00490383	0.0293238	0.000113391	-0.0269528	0.00510989	1.33727e-07	0.00066451	NA	NA	NA	NA	1	0.0603315
MTSS1:O43312:OID31492:v1:Oncology_II	MTSS1	NASH_biomarker_GRS	EUR	39304	-0.0110251	0.00489802	0.0243959	0.000120978	-0.0116214	0.00490022	0.0177161	0.000134414	NA	NA	NA	NA	1	0.0872949
MTSS1:O43312:OID31492:v1:Oncology_II	MTSS1	liver_lipid_pPS	EUR	39304	-0.0279229	0.00489554	1.1805e-08	0.000776248	-0.0284136	0.00489836	6.65719e-09	0.000803532	NA	NA	NA	NA	0.00034683	1.09756e-07
MTSS1:O43312:OID31492:v1:Oncology_II	MTSS1	lipodystrophy_pPS	EUR	39304	0.017324	0.00489992	0.000407369	0.000298416	0.0174009	0.00490258	0.000386671	0.000301007	NA	NA	NA	NA	1	0.00293818
MTSS1:O43312:OID31492:v1:Oncology_II	MTSS1	T2D_GWAS_signif	SAS	819	-0.087862	0.0340784	0.0101164	0.00766839	-0.0827424	0.0341574	0.0156553	0.00686444	NA	NA	NA	NA	1	0.80064
MTSS1:O43312:OID31492:v1:Oncology_II	MTSS1	proinsulin_pPS	SAS	819	-0.0953414	0.0343026	0.00557908	0.00889946	-0.0947468	0.0344415	0.00608589	0.00883295	NA	NA	NA	NA	1	0.921985
MTSS1:O43312:OID31492:v1:Oncology_II	MTSS1	lipodystrophy_pPS	SAS	819	0.0763212	0.0339391	0.0248106	0.00584582	0.0725815	0.034254	0.034426	0.00526188	NA	NA	NA	NA	1	0.830185
MTSS2:Q765P7:OID31409:v1:Oncology_II	MTSS2	CAD_PGS	ALL	42066	0.0121201	0.00479296	0.0114515	0.000145623	0.0103213	0.00479364	0.0313146	0.00010559	rs1260326_T	0.0117735	0.00479167	0.0140111	1	0.0404867
MTSS2:Q765P7:OID31409:v1:Oncology_II	MTSS2	NASH_biomarker_GRS	ALL	42066	-0.0101551	0.00478672	0.0338835	0.000102504	-0.0107606	0.00478665	0.0245789	0.000115104	rs117446058_G	-0.00985169	0.0047817	0.0393771	1	0.113771
MTSS2:Q765P7:OID31409:v1:Oncology_II	MTSS2	liver_lipid_pPS	ALL	42066	-0.026113	0.00478592	4.89127e-08	0.000677591	-0.027031	0.00478658	1.64101e-08	0.000725898	rs1260326_T	-0.0107864	0.0114285	0.345269	0.00143705	4.05948e-07
MTSS2:Q765P7:OID31409:v1:Oncology_II	MTSS2	lipodystrophy_pPS	ALL	42066	0.0161509	0.00478911	0.000745748	0.000258977	0.0163071	0.00479029	0.000664197	0.000263903	rs6993770_A	0.015902	0.00478348	0.000886992	1	0.00509757
MTSS2:Q765P7:OID31409:v1:Oncology_II	MTSS2	CKD_GWAS_signif	DISC	27825	0.0145662	0.00577249	0.0116287	0.000219807	0.0136277	0.00576562	0.0181043	0.000192531	rs113315674_G	0.0136598	0.00576396	0.0178012	1	0.044198
MTSS2:Q765P7:OID31409:v1:Oncology_II	MTSS2	liver_lipid_pPS	DISC	27825	-0.0288394	0.00577339	5.91213e-07	0.000860788	-0.0292591	0.00576887	3.96407e-07	0.000885875	rs1260326_T	-0.0229284	0.0139842	0.101101	0.0173698	5.96901e-06
MTSS2:Q765P7:OID31409:v1:Oncology_II	MTSS2	obesity_pPS	REP	14241	-0.0171139	0.00852811	0.0447935	0.000269221	-0.0201682	0.00856068	0.0184907	0.000372348	rs117446058_G	-0.0164982	0.0085254	0.0529881	1	0.210207
MTSS2:Q765P7:OID31409:v1:Oncology_II	MTSS2	liver_lipid_pPS	REP	14241	-0.0192674	0.00852862	0.0238897	0.000341169	-0.0211512	0.00854715	0.0133485	0.000410807	rs1260326_T	0.0120062	0.0198061	0.5444	1	0.0896396
MTSS2:Q765P7:OID31409:v1:Oncology_II	MTSS2	lipodystrophy_pPS	REP	14241	0.0269271	0.00853855	0.00161611	0.000664576	0.026173	0.00856105	0.00223822	0.000626852	rs6993770_A	0.0261906	0.00852521	0.00212938	1	0.0189925
MTSS2:Q765P7:OID31409:v1:Oncology_II	MTSS2	lipodystrophy_pPS	AMR	69	0.420096	0.167659	0.0197458	0.0664377	0.394452	0.162026	0.0239208	0.0580128	NA	NA	NA	NA	1	0.185401
MTSS2:Q765P7:OID31409:v1:Oncology_II	MTSS2	CAD_PGS	EUR	39285	0.012388	0.00494887	0.012312	0.000152717	0.0104342	0.00494759	0.0349561	0.000108318	NA	NA	NA	NA	1	0.0435289
MTSS2:Q765P7:OID31409:v1:Oncology_II	MTSS2	NASH_biomarker_GRS	EUR	39285	-0.0100177	0.004943	0.0427056	0.00010011	-0.0107775	0.00494072	0.0291631	0.000115884	NA	NA	NA	NA	1	0.134913
MTSS2:Q765P7:OID31409:v1:Oncology_II	MTSS2	liver_lipid_pPS	EUR	39285	-0.0294855	0.00494033	2.41735e-09	0.000867526	-0.0302806	0.00493907	8.825e-10	0.000914629	NA	NA	NA	NA	7.10218e-05	2.57325e-08
MTSS2:Q765P7:OID31409:v1:Oncology_II	MTSS2	lipodystrophy_pPS	EUR	39285	0.0190572	0.00494489	0.000116432	0.000361916	0.0192463	0.00494334	9.90205e-05	0.000369069	NA	NA	NA	NA	1	0.000999803
MTUS1:Q9ULD2:OID31315:v1:Oncology_II	MTUS1	T2D_PGS	ALL	41567	0.0497982	0.0047531	1.1863e-25	0.00253822	0.0312481	0.00472415	3.77235e-11	0.000987236	rs7846018_A	0.0489988	0.00474812	6.1582e-25	3.48536e-21	1.15793e-24
MTUS1:Q9ULD2:OID31315:v1:Oncology_II	MTUS1	CAD_PGS	ALL	41567	0.0227081	0.00476031	1.84573e-06	0.000527299	0.0183734	0.00469822	9.21695e-05	0.000345329	rs7846018_A	0.0224306	0.00475457	2.39294e-06	0.0542275	1.98636e-05
MTUS1:Q9ULD2:OID31315:v1:Oncology_II	MTUS1	CKD_PGS	ALL	41567	0.0177473	0.0047571	0.000191214	0.000322578	0.0106563	0.00469995	0.0233755	0.000116106	rs142323734_G	0.015698	0.00471911	0.000880281	1	0.000624209
MTUS1:Q9ULD2:OID31315:v1:Oncology_II	MTUS1	BMI_PGS	ALL	41567	0.0376432	0.0047568	2.56313e-15	0.00144974	-0.00967891	0.00488714	0.0476555	8.85897e-05	rs142323734_G	0.0365241	0.00471835	1.00962e-14	7.53047e-11	1.69605e-14
MTUS1:Q9ULD2:OID31315:v1:Oncology_II	MTUS1	NASH_biomarker_GRS	ALL	41567	0.0555569	0.00474739	1.3854e-31	0.00316475	0.0550654	0.00468461	7.52288e-32	0.00311058	rs1260326_T	0.055516	0.00474727	1.52793e-31	4.0703e-27	7.14088e-30
MTUS1:Q9ULD2:OID31315:v1:Oncology_II	MTUS1	BMI_GWAS_signif	ALL	41567	0.0123215	0.00475815	0.00961327	0.000155448	-0.00780346	0.00472908	0.0989293	6.14999e-05	rs142323734_G	0.0109017	0.00471973	0.0209029	1	0.0392654
MTUS1:Q9ULD2:OID31315:v1:Oncology_II	MTUS1	T2D_GWAS_signif	ALL	41567	0.0161312	0.00475535	0.000693929	0.000266718	0.016249	0.00469407	0.000537524	0.000270587	rs1260326_T	0.0156902	0.00476123	0.000983611	1	0.00617122
MTUS1:Q9ULD2:OID31315:v1:Oncology_II	MTUS1	obesity_pPS	ALL	41567	0.0101522	0.00475554	0.0327819	0.000105652	-0.00110322	0.0047032	0.814546	1.24284e-06	rs34646323_G	0.0098443	0.00475265	0.0383343	1	0.157083
MTUS1:Q9ULD2:OID31315:v1:Oncology_II	MTUS1	liver_lipid_pPS	ALL	41567	0.017579	0.00475526	0.000218655	0.000316739	0.0163765	0.00469328	0.000484686	0.000274944	rs181719146_G	0.0172312	0.00475103	0.000287261	1	0.000688542
MTUS1:Q9ULD2:OID31315:v1:Oncology_II	MTUS1	beta_cell_pPS	ALL	41567	0.0105567	0.00475552	0.0264319	0.000114239	0.0120844	0.00469307	0.010029	0.000149743	rs142323734_G	0.00944786	0.00471697	0.0451889	1	0.214522
MTUS1:Q9ULD2:OID31315:v1:Oncology_II	MTUS1	lipodystrophy_pPS	ALL	41567	0.0139849	0.00475748	0.00328862	0.000200298	0.0149282	0.00469595	0.00147916	0.000228215	rs181719146_G	0.0136564	0.00475323	0.00406705	1	0.0176636
MTUS1:Q9ULD2:OID31315:v1:Oncology_II	MTUS1	T2D_PGS	DISC	27471	0.049741	0.00578906	8.97417e-18	0.00259273	0.0307886	0.00575227	8.7479e-08	0.000980392	rs7846018_A	0.0490789	0.00578082	2.16999e-17	2.63661e-13	8.84769e-17
MTUS1:Q9ULD2:OID31315:v1:Oncology_II	MTUS1	CAD_PGS	DISC	27471	0.0263174	0.00579324	5.57528e-06	0.000726155	0.0224256	0.00571403	8.70674e-05	0.000527364	rs7846018_A	0.0259872	0.00578452	7.06614e-06	0.163802	7.76312e-05
MTUS1:Q9ULD2:OID31315:v1:Oncology_II	MTUS1	CKD_PGS	DISC	27471	0.0175002	0.00578647	0.0024941	0.000321979	0.0105981	0.00571213	0.0635539	0.000117913	rs142323734_G	0.0156292	0.00573841	0.00646144	1	0.00825189
MTUS1:Q9ULD2:OID31315:v1:Oncology_II	MTUS1	BMI_PGS	DISC	27471	0.0345086	0.00579188	2.58289e-09	0.00124844	-0.014795	0.00596591	0.0131473	0.000210634	rs142323734_G	0.0333317	0.00574339	6.56626e-09	7.58852e-05	1.42641e-08
MTUS1:Q9ULD2:OID31315:v1:Oncology_II	MTUS1	NASH_biomarker_GRS	DISC	27471	0.0551749	0.00577979	1.45378e-21	0.00319838	0.054386	0.00569975	1.51639e-21	0.00310864	rs1260326_T	0.0551924	0.00577956	1.40676e-21	4.27122e-17	7.23935e-20
MTUS1:Q9ULD2:OID31315:v1:Oncology_II	MTUS1	T2D_GWAS_signif	DISC	27471	0.0192211	0.00578963	0.000901589	0.000387967	0.0197166	0.0057118	0.000557484	0.00040802	rs1260326_T	0.0187239	0.00579755	0.00124096	1	0.0111297
MTUS1:Q9ULD2:OID31315:v1:Oncology_II	MTUS1	liver_lipid_pPS	DISC	27471	0.0194298	0.00578892	0.000790805	0.000396527	0.0181783	0.00570997	0.00145614	0.000347081	rs181719146_G	0.0191316	0.00578259	0.000939256	1	0.00274308
MTUS1:Q9ULD2:OID31315:v1:Oncology_II	MTUS1	beta_cell_pPS	DISC	27471	0.0115789	0.00578992	0.0455271	0.000140812	0.0136139	0.00571189	0.017159	0.000194566	rs142323734_G	0.0103521	0.00574136	0.0713875	1	0.332884
MTUS1:Q9ULD2:OID31315:v1:Oncology_II	MTUS1	T2D_PGS	REP	14096	0.0491247	0.00833892	3.92602e-09	0.00235132	0.0317367	0.00829442	0.000130666	0.000970881	rs7846018_A	0.0481758	0.00833617	7.66849e-09	0.000115346	3.36287e-08
MTUS1:Q9ULD2:OID31315:v1:Oncology_II	MTUS1	CKD_PGS	REP	14096	0.0180911	0.00835722	0.0304251	0.000318175	0.0108277	0.00827348	0.19065	0.000113687	rs142323734_G	0.0157198	0.00829572	0.0581223	1	0.086366
MTUS1:Q9ULD2:OID31315:v1:Oncology_II	MTUS1	BMI_PGS	REP	14096	0.0443418	0.00834627	1.09622e-07	0.00191325	0.00116082	0.00853872	0.891864	1.22692e-06	rs142323734_G	0.0431773	0.00828365	1.89107e-07	0.00322069	1.02897e-06
MTUS1:Q9ULD2:OID31315:v1:Oncology_II	MTUS1	NASH_biomarker_GRS	REP	14096	0.0561094	0.00834085	1.7984e-11	0.00306376	0.0563532	0.00824359	8.48186e-12	0.00309187	rs1260326_T	0.0560057	0.00834199	1.97024e-11	5.28369e-07	1.12419e-09
MTUS1:Q9ULD2:OID31315:v1:Oncology_II	MTUS1	lipodystrophy_pPS	REP	14096	0.0230723	0.00835151	0.00574093	0.000518105	0.0215961	0.00826113	0.00895388	0.000453448	rs181719146_G	0.023011	0.00834667	0.00584261	1	0.0410363
MTUS1:Q9ULD2:OID31315:v1:Oncology_II	MTUS1	T2D_PGS	EUR	38825	0.050675	0.00492382	8.25869e-25	0.00262537	0.0312345	0.00489158	1.72929e-10	0.000984254	NA	NA	NA	NA	2.4264e-20	7.98159e-24
MTUS1:Q9ULD2:OID31315:v1:Oncology_II	MTUS1	CAD_PGS	EUR	38825	0.0234708	0.00492996	1.93478e-06	0.000562998	0.0190669	0.004861	8.78136e-05	0.000371647	NA	NA	NA	NA	0.0568439	2.13699e-05
MTUS1:Q9ULD2:OID31315:v1:Oncology_II	MTUS1	CKD_PGS	EUR	38825	0.0186701	0.00492631	0.000150951	0.000356847	0.0110013	0.00486148	0.0236443	0.000123733	NA	NA	NA	NA	1	0.000494419
MTUS1:Q9ULD2:OID31315:v1:Oncology_II	MTUS1	BMI_PGS	EUR	38825	0.0381926	0.00492742	9.33693e-15	0.00149087	-0.0111093	0.00506425	0.0282647	0.000116275	NA	NA	NA	NA	2.74319e-10	6.22039e-14
MTUS1:Q9ULD2:OID31315:v1:Oncology_II	MTUS1	NASH_biomarker_GRS	EUR	38825	0.0571059	0.0049168	3.91945e-31	0.00334104	0.0563675	0.00484681	3.27783e-31	0.00325702	NA	NA	NA	NA	1.15153e-26	2.02024e-29
MTUS1:Q9ULD2:OID31315:v1:Oncology_II	MTUS1	BMI_GWAS_signif	EUR	38825	0.0116059	0.00492765	0.0185146	0.000137851	-0.00933326	0.00489388	0.0565112	8.78848e-05	NA	NA	NA	NA	1	0.0709205
MTUS1:Q9ULD2:OID31315:v1:Oncology_II	MTUS1	T2D_GWAS_signif	EUR	38825	0.0168522	0.00492492	0.000622674	0.000290922	0.0168507	0.00485692	0.000522127	0.000290787	NA	NA	NA	NA	1	0.00586352
MTUS1:Q9ULD2:OID31315:v1:Oncology_II	MTUS1	liver_lipid_pPS	EUR	38825	0.0192586	0.00492398	9.20037e-05	0.000380046	0.0178209	0.00485515	0.000242395	0.000325458	NA	NA	NA	NA	1	0.000312866
MTUS1:Q9ULD2:OID31315:v1:Oncology_II	MTUS1	beta_cell_pPS	EUR	38825	0.0101434	0.00492551	0.0394663	0.000105393	0.0116179	0.00485636	0.0167479	0.00013828	NA	NA	NA	NA	1	0.262591
MTUS1:Q9ULD2:OID31315:v1:Oncology_II	MTUS1	lipodystrophy_pPS	EUR	38825	0.0137521	0.00492764	0.0052602	0.000193538	0.0149777	0.00485816	0.00205075	0.000229632	NA	NA	NA	NA	1	0.0246876
MTUS1:Q9ULD2:OID31315:v1:Oncology_II	MTUS1	NASH_biomarker_GRS	EAS	202	-0.146208	0.0729397	0.0468155	0.0172939	-0.138875	0.0749466	0.065889	0.0150428	NA	NA	NA	NA	1	0.998253
MTUS1:Q9ULD2:OID31315:v1:Oncology_II	MTUS1	T2D_PGS	SAS	800	0.110961	0.0337011	0.00103973	0.0127954	0.102441	0.0335587	0.00235102	0.0108414	NA	NA	NA	NA	1	0.1046
MTUS1:Q9ULD2:OID31315:v1:Oncology_II	MTUS1	NASH_biomarker_GRS	SAS	800	0.0820688	0.0343546	0.0171474	0.00678171	0.0815275	0.0341618	0.0172625	0.00665895	NA	NA	NA	NA	1	0.690124
MTUS1:Q9ULD2:OID31315:v1:Oncology_II	MTUS1	CKD_GWAS_signif	SAS	800	-0.0724576	0.0338951	0.032865	0.0054388	-0.0691902	0.0337061	0.0404524	0.00493656	NA	NA	NA	NA	1	0.9999
MTUS1:Q9ULD2:OID31315:v1:Oncology_II	MTUS1	beta_cell_pPS	SAS	800	0.0725709	0.0337914	0.0320654	0.00548906	0.0783494	0.0334579	0.0194621	0.00641325	NA	NA	NA	NA	1	0.92131
MUC13:Q9H3R2:OID20866:v1:Neurology	MUC13	T2D_PGS	ALL	40952	0.0507943	0.00483271	8.33439e-26	0.00260249	0.0394359	0.00484534	4.09985e-16	0.00154985	rs4368548_C	0.0502831	0.00481266	1.61007e-25	2.44864e-21	8.21693e-25
MUC13:Q9H3R2:OID20866:v1:Neurology	MUC13	CAD_PGS	ALL	40952	0.0100404	0.00484115	0.038088	0.000101595	0.00716512	0.00482116	0.137239	5.17584e-05	rs1127233_T	0.00551096	0.00478241	0.249188	1	0.103136
MUC13:Q9H3R2:OID20866:v1:Neurology	MUC13	CKD_PGS	ALL	40952	0.0305882	0.00483543	2.54446e-10	0.000944329	0.0258022	0.00482061	8.72205e-08	0.000670913	rs1127233_T	0.0286176	0.00477516	2.07702e-09	7.47563e-06	1.36417e-09
MUC13:Q9H3R2:OID20866:v1:Neurology	MUC13	BMI_PGS	ALL	40952	0.0112721	0.0048402	0.0198719	0.000128096	-0.0196055	0.00501263	9.19782e-05	0.000358362	rs2519093_C	0.0102344	0.00479019	0.0326422	1	0.0417323
MUC13:Q9H3R2:OID20866:v1:Neurology	MUC13	CKD_GWAS_signif	ALL	40952	0.0230382	0.00483438	1.89045e-06	0.000536148	0.0222887	0.0048126	3.64468e-06	0.000502389	rs4368548_C	0.0225002	0.00481431	2.96912e-06	0.0555413	1.18173e-05
MUC13:Q9H3R2:OID20866:v1:Neurology	MUC13	T2D_GWAS_signif	ALL	40952	0.0163344	0.00483496	0.000729803	0.000269531	0.016575	0.00481599	0.000578741	0.000277504	rs1127233_T	0.0152346	0.00477427	0.00141901	1	0.00643892
MUC13:Q9H3R2:OID20866:v1:Neurology	MUC13	CAD_GWAS_signif	ALL	40952	-0.013121	0.00483497	0.00665475	0.000173933	-0.0140913	0.00481558	0.00343334	0.000200619	rs2519093_C	0.000195622	0.00480688	0.967538	1	0.0693322
MUC13:Q9H3R2:OID20866:v1:Neurology	MUC13	obesity_pPS	ALL	40952	0.0108242	0.00483541	0.0251915	0.000118355	0.00369861	0.00482445	0.443301	1.37732e-05	rs73189212_T	0.0106087	0.00482345	0.027855	1	0.130271
MUC13:Q9H3R2:OID20866:v1:Neurology	MUC13	liver_lipid_pPS	ALL	40952	-0.0159484	0.00483487	0.000972429	0.000256957	-0.0163567	0.00481522	0.000682241	0.000270332	rs1260326_T	-0.00596312	0.0115659	0.606151	1	0.00260437
MUC13:Q9H3R2:OID20866:v1:Neurology	MUC13	lipodystrophy_pPS	ALL	40952	0.0241477	0.00483621	5.96611e-07	0.000588555	0.0249535	0.00481707	2.2269e-07	0.000628447	rs4368548_C	0.0233823	0.00481625	1.20911e-06	0.0175284	9.12939e-06
MUC13:Q9H3R2:OID20866:v1:Neurology	MUC13	T2D_PGS	DISC	27122	0.0437437	0.00583494	6.73702e-14	0.00201765	0.0329591	0.00584995	1.77747e-08	0.00113094	rs4368548_C	0.0434452	0.00581015	7.80675e-14	1.97934e-09	5.33514e-13
MUC13:Q9H3R2:OID20866:v1:Neurology	MUC13	CKD_PGS	DISC	27122	0.0286584	0.00582893	8.8582e-07	0.000868819	0.0246008	0.00580869	2.29138e-05	0.000639374	rs1127233_T	0.0264123	0.00575019	4.38294e-06	0.0260254	4.56609e-06
MUC13:Q9H3R2:OID20866:v1:Neurology	MUC13	BMI_PGS	DISC	27122	0.0124613	0.00583864	0.0328288	0.00016384	-0.0179489	0.00606603	0.00308993	0.000312195	rs2519093_C	0.010691	0.00577744	0.0642562	1	0.0730691
MUC13:Q9H3R2:OID20866:v1:Neurology	MUC13	CKD_GWAS_signif	DISC	27122	0.0260118	0.00582853	8.12073e-06	0.000715966	0.0253763	0.00580108	1.22213e-05	0.000682079	rs4368548_C	0.0254432	0.00580389	1.17059e-05	0.238587	5.4974e-05
MUC13:Q9H3R2:OID20866:v1:Neurology	MUC13	T2D_GWAS_signif	DISC	27122	0.0142183	0.00583394	0.0148087	0.000213633	0.0146429	0.00580991	0.0117303	0.000226524	rs1127233_T	0.0128081	0.00575456	0.02604	1	0.0968999
MUC13:Q9H3R2:OID20866:v1:Neurology	MUC13	CAD_GWAS_signif	DISC	27122	-0.0160865	0.00583201	0.00581404	0.000273623	-0.016142	0.00580834	0.00545452	0.000275417	rs2519093_C	-0.00334158	0.00579547	0.564225	1	0.0913458
MUC13:Q9H3R2:OID20866:v1:Neurology	MUC13	obesity_pPS	DISC	27122	0.0124135	0.00583443	0.0333763	0.000162822	0.00509658	0.00582111	0.381292	2.73423e-05	rs73189212_T	0.0122391	0.00581937	0.0354601	1	0.151874
MUC13:Q9H3R2:OID20866:v1:Neurology	MUC13	liver_lipid_pPS	DISC	27122	-0.0204189	0.00583284	0.000464838	0.000440651	-0.0206792	0.00580808	0.000370894	0.000451962	rs1260326_T	-0.00671404	0.0141426	0.634976	1	0.00174661
MUC13:Q9H3R2:OID20866:v1:Neurology	MUC13	lipodystrophy_pPS	DISC	27122	0.018953	0.00583441	0.00116161	0.000379475	0.0207108	0.00580907	0.000364121	0.00045319	rs4368548_C	0.0182749	0.0058098	0.00165968	1	0.0100923
MUC13:Q9H3R2:OID20866:v1:Neurology	MUC13	T2D_PGS	REP	13830	0.0630184	0.00860032	2.47613e-13	0.00367535	0.0509575	0.00862698	3.57197e-09	0.00237622	rs4368548_C	0.061978	0.00856631	4.89803e-13	7.27486e-09	3.67417e-12
MUC13:Q9H3R2:OID20866:v1:Neurology	MUC13	CAD_PGS	REP	13830	0.0279049	0.00862536	0.00121837	0.000718719	0.0240793	0.00859766	0.00510664	0.000535271	rs1127233_T	0.0231019	0.00853857	0.00682654	1	0.0189396
MUC13:Q9H3R2:OID20866:v1:Neurology	MUC13	CKD_PGS	REP	13830	0.0339085	0.00862293	8.45251e-05	0.00106146	0.0280064	0.00860749	0.0011418	0.000722303	rs1127233_T	0.0324011	0.00853141	0.000146577	1	0.000474828
MUC13:Q9H3R2:OID20866:v1:Neurology	MUC13	T2D_GWAS_signif	REP	13830	0.0191612	0.00860916	0.026052	0.000340291	0.0190262	0.00858311	0.0266599	0.000335392	rs1127233_T	0.0185692	0.00851716	0.0292586	1	0.187429
MUC13:Q9H3R2:OID20866:v1:Neurology	MUC13	lipodystrophy_pPS	REP	13830	0.0336316	0.00861887	9.58196e-05	0.00104519	0.0324451	0.00859677	0.000161262	0.000971562	rs4368548_C	0.0327122	0.00858446	0.000139217	1	0.00205488
MUC13:Q9H3R2:OID20866:v1:Neurology	MUC13	T2D_PGS	AFR	1080	0.0839086	0.0327953	0.0106532	0.00579823	0.0789843	0.032946	0.016693	0.00512531	NA	NA	NA	NA	1	0.284279
MUC13:Q9H3R2:OID20866:v1:Neurology	MUC13	obesity_pPS	AMR	68	-0.488942	0.199769	0.0228291	0.0794698	-0.547091	0.215659	0.0196237	0.0910825	NA	NA	NA	NA	1	0.998734
MUC13:Q9H3R2:OID20866:v1:Neurology	MUC13	T2D_PGS	EUR	38253	0.0505924	0.004982	3.37756e-24	0.00261114	0.0386506	0.0049937	1.01964e-14	0.00150444	NA	NA	NA	NA	9.92327e-20	3.16028e-23
MUC13:Q9H3R2:OID20866:v1:Neurology	MUC13	CKD_PGS	EUR	38253	0.0311802	0.00498301	3.95835e-10	0.000993041	0.0261422	0.00496367	1.3964e-07	0.000697193	NA	NA	NA	NA	1.16296e-05	2.09543e-09
MUC13:Q9H3R2:OID20866:v1:Neurology	MUC13	BMI_PGS	EUR	38253	0.0106247	0.00498974	0.0332343	0.000115098	-0.0215166	0.00517106	3.17604e-05	0.000435291	NA	NA	NA	NA	1	0.067386
MUC13:Q9H3R2:OID20866:v1:Neurology	MUC13	CKD_GWAS_signif	EUR	38253	0.0232167	0.00498284	3.18311e-06	0.000550855	0.0223068	0.00495755	6.82974e-06	0.000508977	NA	NA	NA	NA	0.0935197	1.91639e-05
MUC13:Q9H3R2:OID20866:v1:Neurology	MUC13	T2D_GWAS_signif	EUR	38253	0.0161983	0.00498316	0.00115257	0.000268193	0.0163984	0.00496018	0.000947236	0.000274835	NA	NA	NA	NA	1	0.00987243
MUC13:Q9H3R2:OID20866:v1:Neurology	MUC13	CAD_GWAS_signif	EUR	38253	-0.0146887	0.0049833	0.00320464	0.000220531	-0.0156262	0.00495998	0.00163142	0.000249588	NA	NA	NA	NA	1	0.044203
MUC13:Q9H3R2:OID20866:v1:Neurology	MUC13	obesity_pPS	EUR	38253	0.012091	0.00498393	0.0152709	0.000149401	0.004709	0.00496952	0.343352	2.25843e-05	NA	NA	NA	NA	1	0.0952564
MUC13:Q9H3R2:OID20866:v1:Neurology	MUC13	liver_lipid_pPS	EUR	38253	-0.0174013	0.00498222	0.000478738	0.000309611	-0.0177458	0.00495887	0.000345883	0.000322008	NA	NA	NA	NA	1	0.00137626
MUC13:Q9H3R2:OID20866:v1:Neurology	MUC13	lipodystrophy_pPS	EUR	38253	0.0235347	0.00498444	2.34795e-06	0.000565676	0.0243524	0.00496028	9.16924e-07	0.000605881	NA	NA	NA	NA	0.0689829	3.26933e-05
MUC13:Q9H3R2:OID20866:v1:Neurology	MUC13	T2D_PGS	SAS	785	0.0739341	0.036603	0.0437583	0.00476591	0.0750488	0.0372471	0.0442897	0.004823	NA	NA	NA	NA	1	0.440281
MUC13:Q9H3R2:OID20866:v1:Neurology	MUC13	lipodystrophy_pPS	SAS	785	0.0758452	0.0362929	0.03698	0.00509954	0.0672883	0.037102	0.0701575	0.00391169	NA	NA	NA	NA	1	0.830185
MUC16:Q8WXI7:OID21378:v1:Oncology	MUC16	liver_lipid_pPS	ALL	41742	-0.0105664	0.00487247	0.0301199	0.000111318	-0.0106445	0.00488125	0.0292121	0.000112998	rs1260326_T	0.000382024	0.0116498	0.97384	1	0.0562928
MUC16:Q8WXI7:OID21378:v1:Oncology	MUC16	beta_cell_pPS	AFR	1110	-0.0775264	0.0298034	0.00941803	0.0057336	-0.0803927	0.0300434	0.00757013	0.00615335	NA	NA	NA	NA	1	0.216173
MUC16:Q8WXI7:OID21378:v1:Oncology	MUC16	liver_lipid_pPS	EUR	38992	-0.0110992	0.00504652	0.0278568	0.00012285	-0.0110067	0.00505413	0.029429	0.000120818	NA	NA	NA	NA	1	0.0523629
MUC16:Q8WXI7:OID21378:v1:Oncology	MUC16	CAD_PGS	SAS	798	0.0810273	0.0336492	0.0162821	0.0070327	0.0795849	0.0340924	0.0198457	0.00673346	NA	NA	NA	NA	1	0.998464
MUC16:Q8WXI7:OID21378:v1:Oncology	MUC16	BMI_PGS	SAS	798	0.0889475	0.0339191	0.0089111	0.00832846	0.0900308	0.0356549	0.0117784	0.00786846	NA	NA	NA	NA	1	0.108185
MUC16:Q8WXI7:OID21378:v1:Oncology	MUC16	obesity_pPS	SAS	798	0.0710579	0.0339569	0.0367233	0.00532108	0.0702672	0.0344531	0.0417597	0.00514875	NA	NA	NA	NA	1	0.997648
MUC2:Q02817:OID30377:v1:Cardiometabolic_II	MUC2	T2D_PGS	ALL	42258	0.0246279	0.00483264	3.48093e-07	0.00060407	0.0289262	0.00487082	2.89596e-09	0.000822792	rs505922_T	0.0105725	0.00447411	0.0181308	0.010227	1.18918e-06
MUC2:Q02817:OID30377:v1:Cardiometabolic_II	MUC2	CAD_PGS	ALL	42258	0.0251771	0.00483479	1.92312e-07	0.000630732	0.0261992	0.00484203	6.30872e-08	0.000683119	rs505922_T	0.00299975	0.00448106	0.503226	0.00565011	2.45657e-06
MUC2:Q02817:OID30377:v1:Cardiometabolic_II	MUC2	BMI_PGS	ALL	42258	-0.0115187	0.00483527	0.0172124	0.000132062	-0.00344082	0.00503709	0.494549	1.08952e-05	rs681343_C	-0.00873042	0.00441216	0.0478542	1	0.0367248
MUC2:Q02817:OID30377:v1:Cardiometabolic_II	MUC2	NASH_biomarker_GRS	ALL	42258	0.0276487	0.00482822	1.03222e-08	0.000762619	0.0276055	0.00483519	1.14211e-08	0.000760508	rs505922_T	-0.00136501	0.00448083	0.760647	0.000303266	1.18928e-07
MUC2:Q02817:OID30377:v1:Cardiometabolic_II	MUC2	BMI_GWAS_signif	ALL	42258	-0.0107205	0.00483281	0.0265411	0.000114512	-0.00676335	0.00487467	0.165313	4.49457e-05	rs681343_C	-0.00905306	0.00440979	0.0400841	1	0.0921268
MUC2:Q02817:OID30377:v1:Cardiometabolic_II	MUC2	T2D_GWAS_signif	ALL	42258	0.0348099	0.00482792	5.68376e-13	0.00120842	0.0354696	0.00483641	2.27615e-13	0.00125426	rs505922_T	0.0147972	0.00447406	0.000942649	1.66989e-08	3.97593e-11
MUC2:Q02817:OID30377:v1:Cardiometabolic_II	MUC2	CAD_GWAS_signif	ALL	42258	0.0256393	0.00482883	1.10399e-07	0.000655703	0.0263178	0.00483689	5.32587e-08	0.000690777	rs505922_T	-0.000659553	0.00447878	0.882926	0.00324351	6.90109e-06
MUC2:Q02817:OID30377:v1:Cardiometabolic_II	MUC2	obesity_pPS	ALL	42258	0.0108012	0.00483038	0.025351	0.000116358	0.0132692	0.00484793	0.00620122	0.000174894	rs681343_C	0.00822792	0.00440767	0.0619469	1	0.13044
MUC2:Q02817:OID30377:v1:Cardiometabolic_II	MUC2	beta_cell_pPS	ALL	42258	0.0553215	0.00482326	2.07729e-30	0.00305227	0.0554217	0.00483057	1.99849e-30	0.00306395	rs505922_T	0.00699546	0.00450537	0.120504	6.10309e-26	1.22062e-27
MUC2:Q02817:OID30377:v1:Cardiometabolic_II	MUC2	lipodystrophy_pPS	ALL	42258	0.0151588	0.00483215	0.00170764	0.000228989	0.0151859	0.00484056	0.00170677	0.000229754	rs12019136_G	0.014138	0.00481312	0.00331166	1	0.0100947
MUC2:Q02817:OID30377:v1:Cardiometabolic_II	MUC2	T2D_PGS	DISC	27957	0.0188249	0.00588777	0.00138877	0.000360845	0.0228608	0.00593204	0.000116568	0.000525235	rs505922_T	0.00479802	0.00544262	0.37802	1	0.00383478
MUC2:Q02817:OID30377:v1:Cardiometabolic_II	MUC2	CAD_PGS	DISC	27957	0.0134572	0.0058866	0.0222573	0.000184508	0.0140218	0.00589108	0.0173114	0.000200419	rs505922_T	-0.00924596	0.00544694	0.089621	1	0.0808304
MUC2:Q02817:OID30377:v1:Cardiometabolic_II	MUC2	CKD_PGS	DISC	27957	0.0116339	0.00587869	0.0478261	0.000138275	0.0123964	0.00588794	0.0352668	0.000156821	rs681343_C	0.00548801	0.00535307	0.305274	1	0.11508
MUC2:Q02817:OID30377:v1:Cardiometabolic_II	MUC2	BMI_PGS	DISC	27957	-0.0144786	0.00588686	0.0139202	0.000213552	-0.0075234	0.0061488	0.22113	5.29706e-05	rs681343_C	-0.0125321	0.00535974	0.0193844	1	0.0336606
MUC2:Q02817:OID30377:v1:Cardiometabolic_II	MUC2	NASH_biomarker_GRS	DISC	27957	0.0177814	0.00588004	0.00249653	0.000322809	0.0177648	0.00588438	0.00253868	0.000322393	rs505922_T	-0.00836285	0.00544454	0.124548	1	0.0140514
MUC2:Q02817:OID30377:v1:Cardiometabolic_II	MUC2	BMI_GWAS_signif	DISC	27957	-0.0154399	0.00588168	0.00866755	0.000243272	-0.0119273	0.0059301	0.0443014	0.000143123	rs681343_C	-0.0121224	0.00535526	0.0236042	1	0.0471579
MUC2:Q02817:OID30377:v1:Cardiometabolic_II	MUC2	T2D_GWAS_signif	DISC	27957	0.0260676	0.0058807	9.33968e-06	0.000693351	0.027028	0.00588729	4.43243e-06	0.000745212	rs505922_T	0.0071815	0.00544	0.186803	0.2744	0.000258868
MUC2:Q02817:OID30377:v1:Cardiometabolic_II	MUC2	CAD_GWAS_signif	DISC	27957	0.0193879	0.00587914	0.000975872	0.000383865	0.0198075	0.00588557	0.000765243	0.000400607	rs505922_T	-0.00684764	0.00544406	0.208468	1	0.0238926
MUC2:Q02817:OID30377:v1:Cardiometabolic_II	MUC2	beta_cell_pPS	DISC	27957	0.0517861	0.00587411	1.25378e-18	0.00273684	0.0521091	0.00588049	8.36596e-19	0.00277068	rs505922_T	0.00557054	0.00547427	0.308883	3.68361e-14	4.60452e-16
MUC2:Q02817:OID30377:v1:Cardiometabolic_II	MUC2	lipodystrophy_pPS	DISC	27957	0.0133195	0.00588303	0.0235783	0.000180971	0.013544	0.00588793	0.0214389	0.000187195	rs12019136_G	0.0121052	0.00586196	0.0389289	1	0.114312
MUC2:Q02817:OID30377:v1:Cardiometabolic_II	MUC2	T2D_PGS	REP	14301	0.0363507	0.00847197	1.79286e-05	0.00125645	0.0412747	0.00854568	1.38042e-06	0.00160038	rs505922_T	0.0220906	0.0078687	0.00500102	0.526744	8.64932e-05
MUC2:Q02817:OID30377:v1:Cardiometabolic_II	MUC2	CAD_PGS	REP	14301	0.0485342	0.00847813	1.05744e-08	0.00223433	0.0506018	0.00850411	2.74014e-09	0.00242692	rs505922_T	0.027305	0.00788415	0.000535197	0.000310677	3.38332e-06
MUC2:Q02817:OID30377:v1:Cardiometabolic_II	MUC2	NASH_biomarker_GRS	REP	14301	0.048342	0.008474	1.18836e-08	0.00221887	0.0482569	0.00849958	1.39309e-08	0.00221005	rs505922_T	0.0133833	0.00790436	0.0904489	0.000349139	4.47614e-07
MUC2:Q02817:OID30377:v1:Cardiometabolic_II	MUC2	CKD_GWAS_signif	REP	14301	-0.0203595	0.00847482	0.0163025	0.00039423	-0.0212604	0.00849702	0.0123571	0.000430015	rs1933630_C	-0.0202768	0.00847303	0.0167197	1	0.0987561
MUC2:Q02817:OID30377:v1:Cardiometabolic_II	MUC2	T2D_GWAS_signif	REP	14301	0.0527865	0.00845992	4.51112e-10	0.00265325	0.053013	0.00848698	4.32059e-10	0.0026738	rs505922_T	0.0303341	0.00786969	0.000116451	1.32537e-05	2.65073e-07
MUC2:Q02817:OID30377:v1:Cardiometabolic_II	MUC2	CAD_GWAS_signif	REP	14301	0.0375742	0.0084673	9.16633e-06	0.00134382	0.0389071	0.00849272	4.66197e-06	0.00144008	rs505922_T	0.0113342	0.00787984	0.150347	0.269307	0.00106118
MUC2:Q02817:OID30377:v1:Cardiometabolic_II	MUC2	obesity_pPS	REP	14301	0.0173825	0.00847034	0.0401717	0.000287705	0.0206535	0.00851061	0.0152454	0.00040453	rs681343_C	0.0135649	0.00776371	0.0806209	1	0.20314
MUC2:Q02817:OID30377:v1:Cardiometabolic_II	MUC2	beta_cell_pPS	REP	14301	0.0626221	0.00846698	1.48135e-13	0.00372378	0.0624162	0.00848755	2.03155e-13	0.00370201	rs505922_T	0.0100149	0.00794818	0.207681	4.35219e-09	8.70439e-11
MUC2:Q02817:OID30377:v1:Cardiometabolic_II	MUC2	lipodystrophy_pPS	REP	14301	0.0199234	0.00848107	0.0188296	0.000376969	0.0197136	0.00851341	0.0205945	0.000368322	rs12019136_G	0.019247	0.00844238	0.022634	1	0.0868116
MUC2:Q02817:OID30377:v1:Cardiometabolic_II	MUC2	BMI_GWAS_signif	AFR	1123	0.0821819	0.0322776	0.0110327	0.00552178	0.0842396	0.0326139	0.00992999	0.00573244	NA	NA	NA	NA	1	0.983006
MUC2:Q02817:OID30377:v1:Cardiometabolic_II	MUC2	T2D_GWAS_signif	AMR	69	-0.453309	0.175744	0.0167654	0.0703363	-0.540772	0.193616	0.0108992	0.0858476	NA	NA	NA	NA	1	0.899128
MUC2:Q02817:OID30377:v1:Cardiometabolic_II	MUC2	T2D_PGS	EUR	39464	0.0256279	0.00498873	2.80235e-07	0.000659435	0.030163	0.00502844	2.00917e-09	0.000901137	NA	NA	NA	NA	0.00823331	9.76668e-07
MUC2:Q02817:OID30377:v1:Cardiometabolic_II	MUC2	CAD_PGS	EUR	39464	0.0236695	0.00499	2.10899e-06	0.000562271	0.024727	0.00499585	7.47076e-07	0.000613706	NA	NA	NA	NA	0.0619622	2.30343e-05
MUC2:Q02817:OID30377:v1:Cardiometabolic_II	MUC2	BMI_PGS	EUR	39464	-0.0124382	0.0049916	0.0127129	0.000155232	-0.00422041	0.00520534	0.417495	1.64782e-05	NA	NA	NA	NA	1	0.0284072
MUC2:Q02817:OID30377:v1:Cardiometabolic_II	MUC2	NASH_biomarker_GRS	EUR	39464	0.0279796	0.00498342	1.98411e-08	0.000787582	0.02817	0.0049887	1.64618e-08	0.000798646	NA	NA	NA	NA	0.000582932	2.26822e-07
MUC2:Q02817:OID30377:v1:Cardiometabolic_II	MUC2	BMI_GWAS_signif	EUR	39464	-0.0122992	0.00498723	0.013662	0.000152049	-0.00829565	0.00503015	0.0991174	6.81736e-05	NA	NA	NA	NA	1	0.0552119
MUC2:Q02817:OID30377:v1:Cardiometabolic_II	MUC2	T2D_GWAS_signif	EUR	39464	0.0345328	0.00498287	4.26415e-12	0.00119947	0.035267	0.00499006	1.60439e-12	0.00125049	NA	NA	NA	NA	1.25281e-07	2.7712e-10
MUC2:Q02817:OID30377:v1:Cardiometabolic_II	MUC2	CAD_GWAS_signif	EUR	39464	0.0249272	0.00498409	5.71717e-07	0.000625051	0.0256611	0.00499052	2.73188e-07	0.000662326	NA	NA	NA	NA	0.016797	3.05401e-05
MUC2:Q02817:OID30377:v1:Cardiometabolic_II	MUC2	obesity_pPS	EUR	39464	0.0109037	0.00498575	0.0287502	0.000119578	0.0134473	0.00500259	0.00718977	0.000181095	NA	NA	NA	NA	1	0.141725
MUC2:Q02817:OID30377:v1:Cardiometabolic_II	MUC2	beta_cell_pPS	EUR	39464	0.0560661	0.00497797	2.22014e-29	0.00316166	0.0561855	0.00498409	1.98034e-29	0.00317527	NA	NA	NA	NA	6.52276e-25	1.30455e-26
MUC2:Q02817:OID30377:v1:Cardiometabolic_II	MUC2	lipodystrophy_pPS	EUR	39464	0.0183085	0.00498685	0.000241591	0.000336913	0.0183126	0.00499278	0.000244959	0.00033711	NA	NA	NA	NA	1	0.00183884
MUC2:Q02817:OID30377:v1:Cardiometabolic_II	MUC2	CAD_PGS	SAS	818	0.104936	0.0357563	0.0034381	0.0104849	0.0977049	0.0361739	0.00707004	0.00902145	NA	NA	NA	NA	1	0.998464
MUC2:Q02817:OID30377:v1:Cardiometabolic_II	MUC2	CAD_GWAS_signif	SAS	818	0.0797238	0.0361122	0.0275633	0.00596204	0.0799599	0.0365385	0.0289509	0.00594185	NA	NA	NA	NA	1	0.999874
MUCL3:Q3MIW9:OID31170:v1:Oncology_II	MUCL3	CAD_PGS	AFR	1091	0.0630525	0.0306521	0.0399322	0.0038645	0.0637291	0.0308331	0.038994	0.00395372	NA	NA	NA	NA	1	0.996584
MUCL3:Q3MIW9:OID31170:v1:Oncology_II	MUCL3	proinsulin_pPS	AFR	1091	0.0707588	0.0307845	0.0217302	0.00482023	0.0781208	0.0311994	0.0124373	0.00579111	NA	NA	NA	NA	1	0.963658
MUCL3:Q3MIW9:OID31170:v1:Oncology_II	MUCL3	lipodystrophy_pPS	EAS	205	0.209798	0.0811689	0.0106806	0.0305198	0.20914	0.0817823	0.0115419	0.0301645	NA	NA	NA	NA	1	0.839074
MUCL3:Q3MIW9:OID31170:v1:Oncology_II	MUCL3	lipodystrophy_pPS	SAS	786	0.0736438	0.0361576	0.0420343	0.00528547	0.0805885	0.0366757	0.0283168	0.00626471	NA	NA	NA	NA	1	0.830185
MVK:Q03426:OID20459:v1:Inflammation	MVK	T2D_PGS	ALL	41181	0.0544356	0.00473071	1.35741e-30	0.00302137	0.0330924	0.00468105	1.58038e-12	0.00110174	rs28934897_G	0.0540739	0.00472339	2.67154e-30	3.98806e-26	1.67565e-29
MVK:Q03426:OID20459:v1:Inflammation	MVK	CAD_PGS	ALL	41181	0.0310584	0.00473701	5.57214e-11	0.000983067	0.0261484	0.00465269	1.92139e-08	0.000696598	rs1260326_T	0.0307575	0.00473609	8.43794e-11	1.6371e-06	1.51442e-09
MVK:Q03426:OID20459:v1:Inflammation	MVK	CKD_PGS	ALL	41181	0.0124854	0.00473619	0.00838784	0.00015906	0.00466998	0.00465535	0.315798	2.22101e-05	rs7135909_G	0.0123468	0.0047276	0.00901432	1	0.0212261
MVK:Q03426:OID20459:v1:Inflammation	MVK	BMI_PGS	ALL	41181	0.0243243	0.00473746	2.84264e-07	0.00060311	-0.0308913	0.00483802	1.73104e-10	0.000898961	rs28934897_G	0.0239482	0.0047301	4.14626e-07	0.00835167	1.08463e-06
MVK:Q03426:OID20459:v1:Inflammation	MVK	NASH_biomarker_GRS	ALL	41181	0.034341	0.00473059	3.95821e-13	0.00120483	0.0340559	0.00464507	2.31588e-13	0.00118486	rs7135909_G	0.0342401	0.004722	4.20369e-13	1.16292e-08	6.9636e-12
MVK:Q03426:OID20459:v1:Inflammation	MVK	BMI_GWAS_signif	ALL	41181	0.00988799	0.00473603	0.0368198	9.97768e-05	-0.0135412	0.00468365	0.00384019	0.000184456	rs1260326_T	0.00985368	0.00473467	0.037424	1	0.119594
MVK:Q03426:OID20459:v1:Inflammation	MVK	T2D_GWAS_signif	ALL	41181	0.0168261	0.00473366	0.000379022	0.000289153	0.0166723	0.00465008	0.000336979	0.000283642	rs28934897_G	0.0168223	0.00472614	0.000372097	1	0.00367513
MVK:Q03426:OID20459:v1:Inflammation	MVK	CAD_GWAS_signif	ALL	41181	0.0124017	0.00473348	0.0087962	0.000157115	0.0103133	0.00464893	0.0265312	0.000108611	rs7135909_G	0.0123195	0.00472488	0.00912745	1	0.0828309
MVK:Q03426:OID20459:v1:Inflammation	MVK	obesity_pPS	ALL	41181	0.0108768	0.00473362	0.0215791	0.000120851	-0.00140379	0.00465827	0.763146	2.00442e-06	rs1260326_T	0.0108118	0.00473228	0.0223365	1	0.116116
MVK:Q03426:OID20459:v1:Inflammation	MVK	liver_lipid_pPS	ALL	41181	-0.0163928	0.00473334	0.000534206	0.000274494	-0.0179149	0.00464878	0.000116534	0.000327665	rs1260326_T	0.0286583	0.0113366	0.0114771	1	0.00152231
MVK:Q03426:OID20459:v1:Inflammation	MVK	lipodystrophy_pPS	ALL	41181	0.0293378	0.00473381	5.79092e-10	0.000878447	0.0300663	0.00464979	1.01654e-10	0.000921905	rs1260326_T	0.0292689	0.00473248	6.28057e-10	1.70137e-05	1.56089e-08
MVK:Q03426:OID20459:v1:Inflammation	MVK	T2D_PGS	DISC	27269	0.0548012	0.00576937	2.29497e-21	0.0031157	0.032808	0.00570215	8.8293e-09	0.00110162	rs28934897_G	0.0539009	0.00576036	8.79695e-21	6.74261e-17	2.97031e-20
MVK:Q03426:OID20459:v1:Inflammation	MVK	CAD_PGS	DISC	27269	0.0331343	0.00577278	9.58192e-09	0.00114007	0.0285572	0.00566131	4.58163e-07	0.000846977	rs1260326_T	0.0329183	0.00577174	1.18681e-08	0.000281517	3.16311e-07
MVK:Q03426:OID20459:v1:Inflammation	MVK	BMI_PGS	DISC	27269	0.0288506	0.00577377	5.86373e-07	0.000864297	-0.0290154	0.00590768	9.09221e-07	0.000803003	rs28934897_G	0.0283624	0.00576401	8.67795e-07	0.0172276	2.57513e-06
MVK:Q03426:OID20459:v1:Inflammation	MVK	NASH_biomarker_GRS	DISC	27269	0.0340001	0.00576649	3.76473e-09	0.00120296	0.0338776	0.00565392	2.10047e-09	0.00119462	rs7135909_G	0.0340453	0.00575661	3.37647e-09	0.000110608	6.04413e-08
MVK:Q03426:OID20459:v1:Inflammation	MVK	BMI_GWAS_signif	DISC	27269	0.0131569	0.0057711	0.0226281	0.000180042	-0.0109033	0.00570146	0.0558385	0.000121834	rs1260326_T	0.0131382	0.00576972	0.0227886	1	0.101036
MVK:Q03426:OID20459:v1:Inflammation	MVK	T2D_GWAS_signif	DISC	27269	0.0149645	0.00577168	0.00952659	0.000232852	0.0153447	0.00566121	0.00672239	0.000244716	rs28934897_G	0.0145643	0.0057618	0.011486	1	0.0703244
MVK:Q03426:OID20459:v1:Inflammation	MVK	CAD_GWAS_signif	DISC	27269	0.0142693	0.0057687	0.0133827	0.000211945	0.0128792	0.00565836	0.0228461	0.00017258	rs7135909_G	0.0141801	0.00575884	0.0138102	1	0.152397
MVK:Q03426:OID20459:v1:Inflammation	MVK	obesity_pPS	DISC	27269	0.0167683	0.00577058	0.0036659	0.000292463	0.00316618	0.00567225	0.576721	1.03809e-05	rs1260326_T	0.0165685	0.00576947	0.00408527	1	0.0541226
MVK:Q03426:OID20459:v1:Inflammation	MVK	liver_lipid_pPS	DISC	27269	-0.0157104	0.00577008	0.00647868	0.000256779	-0.016704	0.00565864	0.00316057	0.000290239	rs1260326_T	0.0233879	0.0140053	0.0949444	1	0.0167261
MVK:Q03426:OID20459:v1:Inflammation	MVK	lipodystrophy_pPS	DISC	27269	0.0252929	0.00577111	1.17671e-05	0.00066503	0.0269675	0.00565893	1.89385e-06	0.000756013	rs1260326_T	0.0252241	0.00576977	1.23702e-05	0.345719	0.000208264
MVK:Q03426:OID20459:v1:Inflammation	MVK	T2D_PGS	REP	13912	0.0535363	0.00828007	1.04223e-10	0.00281337	0.0337351	0.00821358	4.02728e-05	0.00110253	rs28934897_G	0.0542497	0.00827012	5.58226e-11	3.06207e-06	1.0936e-09
MVK:Q03426:OID20459:v1:Inflammation	MVK	CAD_PGS	REP	13912	0.0260625	0.0082992	0.00169092	0.000665209	0.0207945	0.00817806	0.0110101	0.00042288	rs1260326_T	0.025574	0.00829779	0.00205998	1	0.0243647
MVK:Q03426:OID20459:v1:Inflammation	MVK	CKD_PGS	REP	13912	0.0254907	0.00830092	0.00213877	0.000636097	0.018077	0.00818536	0.0272293	0.00031904	rs7135909_G	0.0255668	0.00828434	0.00203161	1	0.00875168
MVK:Q03426:OID20459:v1:Inflammation	MVK	NASH_biomarker_GRS	REP	13912	0.0353172	0.00829355	2.07258e-05	0.00122245	0.0348917	0.00816956	1.9596e-05	0.00119205	rs7135909_G	0.0348302	0.00827739	2.59414e-05	0.608924	0.000434946
MVK:Q03426:OID20459:v1:Inflammation	MVK	T2D_GWAS_signif	REP	13912	0.0203148	0.00828346	0.014201	0.000405805	0.0191036	0.00816399	0.0192985	0.000358161	rs28934897_G	0.0210763	0.00827386	0.0108656	1	0.130116
MVK:Q03426:OID20459:v1:Inflammation	MVK	liver_lipid_pPS	REP	13912	-0.0172801	0.00828617	0.0370504	0.000293463	-0.0197621	0.00816421	0.0155089	0.000383244	rs1260326_T	0.0393193	0.0193294	0.0419532	1	0.121218
MVK:Q03426:OID20459:v1:Inflammation	MVK	lipodystrophy_pPS	REP	13912	0.0372625	0.00829135	7.04186e-06	0.00136134	0.036299	0.00817462	9.04678e-06	0.00128842	rs1260326_T	0.0371944	0.00828849	7.2654e-06	0.20689	0.000252305
MVK:Q03426:OID20459:v1:Inflammation	MVK	T2D_PGS	AMR	69	0.441717	0.150144	0.00732054	0.0803715	0.458178	0.170374	0.0137331	0.0716108	NA	NA	NA	NA	1	0.512045
MVK:Q03426:OID20459:v1:Inflammation	MVK	T2D_GWAS_signif	AMR	69	0.322833	0.151246	0.0436833	0.0486015	0.363911	0.165097	0.0388007	0.0525252	NA	NA	NA	NA	1	0.899128
MVK:Q03426:OID20459:v1:Inflammation	MVK	lipodystrophy_pPS	AMR	69	0.362509	0.13343	0.0122991	0.0714169	0.347224	0.138879	0.0207694	0.0641247	NA	NA	NA	NA	1	0.172207
MVK:Q03426:OID20459:v1:Inflammation	MVK	T2D_PGS	EUR	38483	0.0565202	0.00489636	8.96783e-31	0.00325917	0.0342887	0.00484414	1.48352e-12	0.00118294	NA	NA	NA	NA	2.63475e-26	1.15055e-29
MVK:Q03426:OID20459:v1:Inflammation	MVK	CAD_PGS	EUR	38483	0.0301752	0.00490247	7.57705e-10	0.000928945	0.024914	0.00481251	2.26716e-07	0.000633141	NA	NA	NA	NA	2.22614e-05	1.78091e-08
MVK:Q03426:OID20459:v1:Inflammation	MVK	CKD_PGS	EUR	38483	0.0115019	0.00490082	0.0189341	0.000135171	0.00326773	0.00481418	0.497287	1.08919e-05	NA	NA	NA	NA	1	0.043355
MVK:Q03426:OID20459:v1:Inflammation	MVK	BMI_PGS	EUR	38483	0.0255257	0.00490385	1.94733e-07	0.000664545	-0.0310222	0.00501173	6.08022e-10	0.000904893	NA	NA	NA	NA	0.00572127	7.68988e-07
MVK:Q03426:OID20459:v1:Inflammation	MVK	NASH_biomarker_GRS	EUR	38483	0.0354518	0.00489575	4.52599e-13	0.00128527	0.0348688	0.00480447	4.01548e-13	0.00124351	NA	NA	NA	NA	1.32974e-08	8.07462e-12
MVK:Q03426:OID20459:v1:Inflammation	MVK	T2D_GWAS_signif	EUR	38483	0.0183815	0.00489873	0.000175479	0.000345449	0.0180666	0.00480937	0.000172535	0.000333485	NA	NA	NA	NA	1	0.00193092
MVK:Q03426:OID20459:v1:Inflammation	MVK	CAD_GWAS_signif	EUR	38483	0.011031	0.00489898	0.0243476	0.000124425	0.00886603	0.00480903	0.0652462	8.03462e-05	NA	NA	NA	NA	1	0.179732
MVK:Q03426:OID20459:v1:Inflammation	MVK	obesity_pPS	EUR	38483	0.0128477	0.00489907	0.00873284	0.000168769	-5.06698e-05	0.00481879	0.99161	2.61387e-09	NA	NA	NA	NA	1	0.0630395
MVK:Q03426:OID20459:v1:Inflammation	MVK	liver_lipid_pPS	EUR	38483	-0.0167356	0.0048977	0.000633722	0.000286494	-0.018193	0.00480755	0.000154404	0.000338423	NA	NA	NA	NA	1	0.00176314
MVK:Q03426:OID20459:v1:Inflammation	MVK	lipodystrophy_pPS	EUR	38483	0.0315006	0.00489863	1.28681e-10	0.00101384	0.0323267	0.00480768	1.79302e-11	0.00106758	NA	NA	NA	NA	3.78064e-06	4.07179e-09
MVK:Q03426:OID20459:v1:Inflammation	MVK	CAD_GWAS_signif	EAS	201	0.148792	0.0737787	0.0455194	0.0200869	0.143159	0.0747438	0.0574066	0.0184387	NA	NA	NA	NA	1	0.99705
MVK:Q03426:OID20459:v1:Inflammation	MVK	lipodystrophy_pPS	SAS	790	0.0780694	0.0357646	0.0293604	0.00569496	0.0702553	0.035305	0.0469727	0.00451121	NA	NA	NA	NA	1	0.830185
MXRA8:Q9BRK3:OID30583:v1:Inflammation_II	MXRA8	T2D_PGS	ALL	41398	-0.0859969	0.00450765	8.57221e-81	0.00749359	-0.0561379	0.00435968	7.21468e-38	0.00315929	rs331_G	-0.085512	0.00450602	5.76096e-80	2.51851e-76	5.35854e-79
MXRA8:Q9BRK3:OID30583:v1:Inflammation_II	MXRA8	CAD_PGS	ALL	41398	-0.0471094	0.00452379	2.30804e-25	0.00224649	-0.0404912	0.00433816	1.07146e-20	0.00166312	rs1065853_G	-0.0425781	0.00452803	5.55266e-21	6.78103e-21	7.53448e-23
MXRA8:Q9BRK3:OID30583:v1:Inflammation_II	MXRA8	CKD_PGS	ALL	41398	0.0211854	0.00452486	2.84991e-06	0.000455056	0.0321931	0.00434093	1.22868e-13	0.00105078	rs1260326_T	0.0200288	0.00452334	9.5406e-06	0.0837303	1.15172e-05
MXRA8:Q9BRK3:OID30583:v1:Inflammation_II	MXRA8	BMI_PGS	ALL	41398	-0.033522	0.00452614	1.32338e-13	0.00113778	0.0430936	0.00451212	1.3573e-21	0.00174114	rs200138692_G	-0.0331745	0.0045173	2.11298e-13	3.88809e-09	7.83889e-13
MXRA8:Q9BRK3:OID30583:v1:Inflammation_II	MXRA8	NASH_biomarker_GRS	ALL	41398	-0.0133006	0.00452325	0.00327871	0.000179549	-0.0133384	0.00433629	0.00209943	0.000180968	rs1065853_G	-0.00925621	0.00452302	0.0407167	1	0.0159749
MXRA8:Q9BRK3:OID30583:v1:Inflammation_II	MXRA8	CKD_GWAS_signif	ALL	41398	0.0212742	0.00452323	2.56785e-06	0.000459208	0.0231527	0.00433454	9.26993e-08	0.000545441	rs1260326_T	0.0208217	0.00451979	4.10178e-06	0.0754434	1.58495e-05
MXRA8:Q9BRK3:OID30583:v1:Inflammation_II	MXRA8	T2D_GWAS_signif	ALL	41398	-0.033945	0.00452157	6.15545e-14	0.00116899	-0.0338035	0.00433602	6.54088e-15	0.001161	rs58761784_T	-0.0336636	0.00451838	9.48829e-14	1.80847e-09	5.48022e-12
MXRA8:Q9BRK3:OID30583:v1:Inflammation_II	MXRA8	CAD_GWAS_signif	ALL	41398	-0.0182638	0.00452353	5.41204e-05	0.000338444	-0.015534	0.00433781	0.000342571	0.000245259	rs1065853_G	-0.0112222	0.00454438	0.0135352	1	0.00147227
MXRA8:Q9BRK3:OID30583:v1:Inflammation_II	MXRA8	liver_lipid_pPS	ALL	41398	0.0366211	0.00452099	5.63413e-16	0.00136063	0.0383679	0.00433418	8.89949e-19	0.00149633	rs1260326_T	0.0118963	0.0107868	0.270096	1.65531e-11	1.54702e-14
MXRA8:Q9BRK3:OID30583:v1:Inflammation_II	MXRA8	lipodystrophy_pPS	ALL	41398	-0.0449369	0.00452117	2.984e-23	0.00204692	-0.0466849	0.00433478	5.19153e-27	0.00221273	rs331_G	-0.0426865	0.00453489	5.06523e-21	8.76699e-19	5.84466e-21
MXRA8:Q9BRK3:OID30583:v1:Inflammation_II	MXRA8	T2D_PGS	DISC	27365	-0.0841153	0.005468	3.54834e-53	0.00743954	-0.0533385	0.00527132	5.03731e-24	0.00295636	rs331_G	-0.0832965	0.00546502	3.06579e-52	1.0425e-48	2.085e-51
MXRA8:Q9BRK3:OID30583:v1:Inflammation_II	MXRA8	CAD_PGS	DISC	27365	-0.0474779	0.00548226	4.96125e-18	0.00237177	-0.0420474	0.00523801	1.03583e-15	0.00186321	rs1065853_G	-0.0432485	0.00548546	3.28298e-15	1.45762e-13	1.82202e-15
MXRA8:Q9BRK3:OID30583:v1:Inflammation_II	MXRA8	CKD_PGS	DISC	27365	0.0251037	0.00547986	4.64597e-06	0.000664974	0.0362184	0.00523709	4.75665e-12	0.00138376	rs1260326_T	0.0240493	0.00547874	1.14e-05	0.136499	2.2123e-05
MXRA8:Q9BRK3:OID30583:v1:Inflammation_II	MXRA8	BMI_PGS	DISC	27365	-0.0359223	0.00548579	5.92498e-11	0.00135759	0.0452769	0.00546701	1.26783e-16	0.00198292	rs200138692_G	-0.0355606	0.00547707	8.57948e-11	1.74076e-06	3.84274e-10
MXRA8:Q9BRK3:OID30583:v1:Inflammation_II	MXRA8	NASH_biomarker_GRS	DISC	27365	-0.0142192	0.00548328	0.00951385	0.000213189	-0.0142997	0.005238	0.00633762	0.000215947	rs1065853_G	-0.0107378	0.00548004	0.0500712	1	0.0454261
MXRA8:Q9BRK3:OID30583:v1:Inflammation_II	MXRA8	CKD_GWAS_signif	DISC	27365	0.0214438	0.0054798	9.12822e-05	0.000485325	0.0242415	0.00523243	3.62176e-06	0.000621605	rs1260326_T	0.0209087	0.00547661	0.000134934	1	0.000511808
MXRA8:Q9BRK3:OID30583:v1:Inflammation_II	MXRA8	T2D_GWAS_signif	DISC	27365	-0.0300776	0.00548326	4.16295e-08	0.000953085	-0.0304878	0.00523981	6.00463e-09	0.000979996	rs58761784_T	-0.0297016	0.00547862	5.96458e-08	0.00122308	2.42582e-06
MXRA8:Q9BRK3:OID30583:v1:Inflammation_II	MXRA8	CAD_GWAS_signif	DISC	27365	-0.0155927	0.0054833	0.00446318	0.000256346	-0.0144859	0.00523988	0.00570395	0.000221447	rs1065853_G	-0.00891661	0.00550502	0.105303	1	0.0762373
MXRA8:Q9BRK3:OID30583:v1:Inflammation_II	MXRA8	liver_lipid_pPS	DISC	27365	0.0329569	0.00548133	1.84921e-09	0.00114484	0.0349509	0.00523614	2.5209e-11	0.00128922	rs1260326_T	0.00772066	0.0132633	0.5605	5.43298e-05	3.50515e-08
MXRA8:Q9BRK3:OID30583:v1:Inflammation_II	MXRA8	lipodystrophy_pPS	DISC	27365	-0.0514173	0.00547781	6.67127e-21	0.00278488	-0.0548519	0.00523132	1.12973e-25	0.00317362	rs331_G	-0.048561	0.00549311	1.01038e-18	1.96002e-16	2.45002e-18
MXRA8:Q9BRK3:OID30583:v1:Inflammation_II	MXRA8	T2D_PGS	REP	14033	-0.0895276	0.00795854	3.11925e-29	0.00757666	-0.0617799	0.00774543	1.62524e-15	0.00357512	rs331_G	-0.0894533	0.00795784	3.42581e-29	9.16435e-25	2.34983e-27
MXRA8:Q9BRK3:OID30583:v1:Inflammation_II	MXRA8	CAD_PGS	REP	14033	-0.0456507	0.00799547	1.15565e-08	0.0019649	-0.0371527	0.00772233	1.51696e-06	0.00130448	rs1065853_G	-0.0405461	0.00800901	4.18935e-07	0.00033953	3.38332e-06
MXRA8:Q9BRK3:OID30583:v1:Inflammation_II	MXRA8	BMI_PGS	REP	14033	-0.0282036	0.00799898	0.000423388	0.000750415	0.0395659	0.00798226	7.25377e-07	0.00138451	rs200138692_G	-0.0279235	0.00797836	0.000466884	1	0.00198708
MXRA8:Q9BRK3:OID30583:v1:Inflammation_II	MXRA8	CKD_GWAS_signif	REP	14033	0.0213086	0.007992	0.00767941	0.000429262	0.0211727	0.0077128	0.00605633	0.000425175	rs1260326_T	0.0211064	0.00798337	0.00820745	1	0.0539763
MXRA8:Q9BRK3:OID30583:v1:Inflammation_II	MXRA8	T2D_GWAS_signif	REP	14033	-0.0412403	0.00798203	2.41618e-07	0.00160966	-0.0400778	0.00770757	2.02339e-07	0.00152336	rs58761784_T	-0.04112	0.00797822	2.58427e-07	0.00709873	3.0864e-05
MXRA8:Q9BRK3:OID30583:v1:Inflammation_II	MXRA8	CAD_GWAS_signif	REP	14033	-0.023259	0.00798938	0.00360561	0.000511729	-0.0178522	0.007714	0.0206682	0.000302225	rs1065853_G	-0.0155317	0.00803734	0.0533248	1	0.0869675
MXRA8:Q9BRK3:OID30583:v1:Inflammation_II	MXRA8	liver_lipid_pPS	REP	14033	0.0445263	0.00798249	2.47827e-08	0.00187558	0.0457084	0.0077065	3.07983e-09	0.00198085	rs1260326_T	0.0216873	0.0185296	0.241855	0.000728115	1.21353e-06
MXRA8:Q9BRK3:OID30583:v1:Inflammation_II	MXRA8	lipodystrophy_pPS	REP	14033	-0.0317719	0.00799617	7.12138e-05	0.000952746	-0.0303507	0.00772557	8.5854e-05	0.000870299	rs331_G	-0.0306668	0.00802282	0.00013271	1	0.00167381
MXRA8:Q9BRK3:OID30583:v1:Inflammation_II	MXRA8	T2D_PGS	AFR	1100	-0.0775734	0.0294959	0.00866455	0.00558014	-0.0641065	0.0291223	0.0279367	0.00380292	NA	NA	NA	NA	1	0.276143
MXRA8:Q9BRK3:OID30583:v1:Inflammation_II	MXRA8	CAD_PGS	AFR	1100	-0.070634	0.0294294	0.0165636	0.0046525	-0.0693851	0.0289756	0.0168157	0.00449637	NA	NA	NA	NA	1	0.996584
MXRA8:Q9BRK3:OID30583:v1:Inflammation_II	MXRA8	T2D_PGS	EUR	38667	-0.0859621	0.00465785	1.00129e-75	0.0076107	-0.0551568	0.00450113	1.85457e-34	0.00309721	NA	NA	NA	NA	2.94178e-71	5.65727e-74
MXRA8:Q9BRK3:OID30583:v1:Inflammation_II	MXRA8	CAD_PGS	EUR	38667	-0.0468599	0.00467353	1.24383e-23	0.00226037	-0.0398723	0.00447597	5.41444e-19	0.00163976	NA	NA	NA	NA	3.65437e-19	4.06041e-21
MXRA8:Q9BRK3:OID30583:v1:Inflammation_II	MXRA8	CKD_PGS	EUR	38667	0.0216286	0.00467409	3.71584e-06	0.000482412	0.0330202	0.00447732	1.67639e-13	0.00112465	NA	NA	NA	NA	0.109171	1.44026e-05
MXRA8:Q9BRK3:OID30583:v1:Inflammation_II	MXRA8	BMI_PGS	EUR	38667	-0.0323819	0.00467721	4.47998e-12	0.00107916	0.046188	0.00466162	4.08944e-23	0.00202762	NA	NA	NA	NA	1.31622e-07	2.4465e-11
MXRA8:Q9BRK3:OID30583:v1:Inflammation_II	MXRA8	NASH_biomarker_GRS	EUR	38667	-0.0137847	0.0046732	0.00318231	0.000196094	-0.0134602	0.00447403	0.00262691	0.000187375	NA	NA	NA	NA	1	0.0154284
MXRA8:Q9BRK3:OID30583:v1:Inflammation_II	MXRA8	CKD_GWAS_signif	EUR	38667	0.0213996	0.00467295	4.67596e-06	0.000472488	0.0237345	0.00447253	1.12227e-07	0.000582697	NA	NA	NA	NA	0.13738	2.75863e-05
MXRA8:Q9BRK3:OID30583:v1:Inflammation_II	MXRA8	T2D_GWAS_signif	EUR	38667	-0.0339396	0.00467107	3.77501e-13	0.00118846	-0.033734	0.00447359	4.77754e-14	0.00117568	NA	NA	NA	NA	1.1091e-08	2.84384e-11
MXRA8:Q9BRK3:OID30583:v1:Inflammation_II	MXRA8	CAD_GWAS_signif	EUR	38667	-0.0179631	0.00467352	0.000121441	0.000332892	-0.0150739	0.00447553	0.000757701	0.000234823	NA	NA	NA	NA	1	0.00318567
MXRA8:Q9BRK3:OID30583:v1:Inflammation_II	MXRA8	liver_lipid_pPS	EUR	38667	0.03692	0.00466959	2.71768e-15	0.00140688	0.0386249	0.00447085	5.87074e-18	0.00154248	NA	NA	NA	NA	7.98454e-11	7.19328e-14
MXRA8:Q9BRK3:OID30583:v1:Inflammation_II	MXRA8	lipodystrophy_pPS	EUR	38667	-0.0449314	0.00467083	6.99478e-22	0.00208098	-0.0472656	0.00447127	4.41313e-26	0.00230714	NA	NA	NA	NA	2.05507e-17	1.1417e-19
MXRA8:Q9BRK3:OID30583:v1:Inflammation_II	MXRA8	BMI_PGS	EAS	206	-0.225309	0.0732761	0.00249275	0.0355394	-0.160328	0.0735654	0.0308522	0.016737	NA	NA	NA	NA	1	0.464114
MXRA8:Q9BRK3:OID30583:v1:Inflammation_II	MXRA8	proinsulin_pPS	EAS	206	0.152186	0.0750374	0.0442697	0.0159846	0.121012	0.072295	0.0962274	0.00999801	NA	NA	NA	NA	1	0.996866
MXRA8:Q9BRK3:OID30583:v1:Inflammation_II	MXRA8	T2D_PGS	SAS	794	-0.095454	0.0335999	0.00462211	0.00862741	-0.0817676	0.0328896	0.0131384	0.00624249	NA	NA	NA	NA	1	0.181379
MXRA8:Q9BRK3:OID30583:v1:Inflammation_II	MXRA8	BMI_PGS	SAS	794	-0.0822807	0.0334424	0.0141064	0.00648847	-0.00789342	0.0341136	0.81708	5.45308e-05	NA	NA	NA	NA	1	0.141342
MXRA8:Q9BRK3:OID30583:v1:Inflammation_II	MXRA8	proinsulin_pPS	SAS	794	0.0762576	0.0337601	0.0241851	0.00547587	0.0854788	0.033009	0.00980275	0.00676787	NA	NA	NA	NA	1	0.921985
MXRA8:Q9BRK3:OID30583:v1:Inflammation_II	MXRA8	lipodystrophy_pPS	SAS	794	-0.0956695	0.033297	0.00417934	0.00882265	-0.0973414	0.0327147	0.00302272	0.00890917	NA	NA	NA	NA	1	0.471677
MYBPC1:Q00872:OID30296:v1:Cardiometabolic_II	MYBPC1	T2D_PGS	ALL	42269	0.0328049	0.00441672	1.12812e-13	0.00108888	0.0189248	0.00440926	1.77418e-05	0.000358494	rs1260326_T	0.0316222	0.00442605	9.17493e-13	3.31442e-09	5.99352e-13
MYBPC1:Q00872:OID30296:v1:Cardiometabolic_II	MYBPC1	CKD_PGS	ALL	42269	0.0388516	0.00441424	1.40113e-18	0.00152819	0.0333538	0.00438259	2.78673e-14	0.00112609	rs1260326_T	0.0382691	0.00441559	4.59817e-18	4.11651e-14	1.09191e-17
MYBPC1:Q00872:OID30296:v1:Cardiometabolic_II	MYBPC1	BMI_PGS	ALL	42269	0.0525958	0.00441345	1.08724e-32	0.0027974	0.0194972	0.00455953	1.90579e-05	0.000355841	rs1260326_T	0.0522375	0.00441338	2.85546e-32	3.1943e-28	1.78453e-31
MYBPC1:Q00872:OID30296:v1:Cardiometabolic_II	MYBPC1	BMI_GWAS_signif	ALL	42269	0.0275612	0.00441675	4.41302e-10	0.000768878	0.0127042	0.00441221	0.00398723	0.000161376	rs7481951_A	0.0270874	0.00440132	7.60508e-10	1.29655e-05	1.01293e-08
MYBPC1:Q00872:OID30296:v1:Cardiometabolic_II	MYBPC1	CKD_GWAS_signif	ALL	42269	0.0233675	0.00441516	1.21222e-07	0.000553236	0.0223418	0.00437631	3.31947e-07	0.000507097	rs1801690_C	0.0230595	0.00441019	1.7153e-07	0.00356152	8.68662e-07
MYBPC1:Q00872:OID30296:v1:Cardiometabolic_II	MYBPC1	obesity_pPS	ALL	42269	0.0178848	0.00441555	5.12174e-05	0.000324115	0.00969605	0.00438827	0.0271428	9.50369e-05	rs6431221_C	0.0176168	0.00441253	6.55022e-05	1	0.0013933
MYBPC1:Q00872:OID30296:v1:Cardiometabolic_II	MYBPC1	liver_lipid_pPS	ALL	42269	0.0191611	0.00441537	1.43054e-05	0.000372032	0.0188386	0.00437855	1.69292e-05	0.000360233	rs1260326_T	0.00756773	0.0105432	0.472894	0.420292	6.37772e-05
MYBPC1:Q00872:OID30296:v1:Cardiometabolic_II	MYBPC1	lipodystrophy_pPS	ALL	42269	0.00901442	0.00441805	0.0413204	8.22698e-05	0.00991178	0.00438181	0.0237008	9.96056e-05	rs2234962_T	0.00868523	0.0044151	0.0491708	1	0.127923
MYBPC1:Q00872:OID30296:v1:Cardiometabolic_II	MYBPC1	T2D_PGS	DISC	27970	0.0286976	0.00533321	7.47023e-08	0.00087517	0.0145007	0.00532343	0.00645493	0.00022084	rs1260326_T	0.0276217	0.00534424	2.37603e-07	0.00219475	3.54564e-07
MYBPC1:Q00872:OID30296:v1:Cardiometabolic_II	MYBPC1	CKD_PGS	DISC	27970	0.0405079	0.00532159	2.78424e-14	0.00174955	0.0352219	0.00528049	2.60266e-11	0.00132246	rs1260326_T	0.0399665	0.00532355	6.20652e-14	8.18009e-10	2.36419e-13
MYBPC1:Q00872:OID30296:v1:Cardiometabolic_II	MYBPC1	BMI_PGS	DISC	27970	0.0461946	0.00532731	4.50057e-18	0.00226896	0.0123486	0.00551964	0.0252803	0.000148983	rs1260326_T	0.0458858	0.00532727	7.46175e-18	1.32227e-13	4.80824e-17
MYBPC1:Q00872:OID30296:v1:Cardiometabolic_II	MYBPC1	BMI_GWAS_signif	DISC	27970	0.0221185	0.00532854	3.32087e-05	0.000521021	0.00740479	0.00532229	0.164151	5.76233e-05	rs7481951_A	0.0218169	0.00530988	3.98958e-05	0.975673	0.000416954
MYBPC1:Q00872:OID30296:v1:Cardiometabolic_II	MYBPC1	CKD_GWAS_signif	DISC	27970	0.0232871	0.00532459	1.22717e-05	0.000578347	0.0221967	0.00527577	2.59261e-05	0.000526657	rs1801690_C	0.0230573	0.0053189	1.46293e-05	0.360543	8.0993e-05
MYBPC1:Q00872:OID30296:v1:Cardiometabolic_II	MYBPC1	obesity_pPS	DISC	27970	0.0163375	0.00532861	0.00217156	0.000284332	0.00767045	0.00529462	0.147425	6.24797e-05	rs6431221_C	0.0160624	0.00532551	0.00256249	1	0.0391415
MYBPC1:Q00872:OID30296:v1:Cardiometabolic_II	MYBPC1	liver_lipid_pPS	DISC	27970	0.0151384	0.00532858	0.00450074	0.000244141	0.0148825	0.00528197	0.00484187	0.000236283	rs1260326_T	-0.00739015	0.0129134	0.567132	1	0.0123697
MYBPC1:Q00872:OID30296:v1:Cardiometabolic_II	MYBPC1	lipodystrophy_pPS	DISC	27970	0.0125278	0.00533078	0.0187762	0.000167074	0.0142072	0.00528385	0.00717545	0.000215179	rs2234962_T	0.0122263	0.0053273	0.0217393	1	0.0967798
MYBPC1:Q00872:OID30296:v1:Cardiometabolic_II	MYBPC1	T2D_PGS	REP	14299	0.0408406	0.00787171	2.15165e-07	0.0015385	0.0278091	0.00786105	0.000405105	0.000706723	rs1260326_T	0.0394251	0.00788917	5.88076e-07	0.00632155	1.38935e-06
MYBPC1:Q00872:OID30296:v1:Cardiometabolic_II	MYBPC1	CKD_PGS	REP	14299	0.0354432	0.00788074	6.93177e-06	0.00115661	0.0294899	0.00783447	0.000167817	0.000800039	rs1260326_T	0.0347833	0.00788235	1.02787e-05	0.203656	4.59719e-05
MYBPC1:Q00872:OID30296:v1:Cardiometabolic_II	MYBPC1	BMI_PGS	REP	14299	0.0657793	0.00786635	6.72703e-17	0.00398451	0.0340902	0.00808576	2.50135e-05	0.00100344	rs1260326_T	0.0653099	0.00786635	1.11106e-16	1.9764e-12	2.7074e-15
MYBPC1:Q00872:OID30296:v1:Cardiometabolic_II	MYBPC1	NASH_biomarker_GRS	REP	14299	0.0181212	0.00788297	0.021532	0.000302485	0.0191387	0.00782367	0.0144469	0.000338097	rs1801689_A	0.0151403	0.00793191	0.0563093	1	0.158947
MYBPC1:Q00872:OID30296:v1:Cardiometabolic_II	MYBPC1	BMI_GWAS_signif	REP	14299	0.0388608	0.00788065	8.2661e-07	0.00139005	0.0235327	0.00787797	0.00282065	0.000504039	rs7481951_A	0.0379541	0.00785321	1.35937e-06	0.0242858	4.95629e-05
MYBPC1:Q00872:OID30296:v1:Cardiometabolic_II	MYBPC1	CKD_GWAS_signif	REP	14299	0.0236624	0.00787494	0.00266241	0.000516677	0.0228664	0.00781312	0.00343164	0.000483842	rs1801690_C	0.0231488	0.00786563	0.00325531	1	0.0218496
MYBPC1:Q00872:OID30296:v1:Cardiometabolic_II	MYBPC1	obesity_pPS	REP	14299	0.0208383	0.00787109	0.00811922	0.000401153	0.0136448	0.00782719	0.0813109	0.000171731	rs6431221_C	0.0206041	0.00786446	0.00880497	1	0.104624
MYBPC1:Q00872:OID30296:v1:Cardiometabolic_II	MYBPC1	liver_lipid_pPS	REP	14299	0.0272582	0.00787052	0.000535102	0.000686266	0.0268886	0.00781283	0.000579949	0.000668927	rs1260326_T	0.0344272	0.0182536	0.0593085	1	0.00497211
MYBPC1:Q00872:OID30296:v1:Cardiometabolic_II	MYBPC1	BMI_PGS	AFR	1118	0.0565717	0.0272603	0.0382041	0.00318741	0.0290119	0.027377	0.289516	0.000813763	NA	NA	NA	NA	1	0.980412
MYBPC1:Q00872:OID30296:v1:Cardiometabolic_II	MYBPC1	BMI_GWAS_signif	AFR	1118	0.0676863	0.0274093	0.0136877	0.00450587	0.0520445	0.0272992	0.0568646	0.00262742	NA	NA	NA	NA	1	0.985531
MYBPC1:Q00872:OID30296:v1:Cardiometabolic_II	MYBPC1	liver_lipid_pPS	AFR	1118	0.0795862	0.0273808	0.00372897	0.00622883	0.0727008	0.027148	0.00752325	0.00516685	NA	NA	NA	NA	1	0.779099
MYBPC1:Q00872:OID30296:v1:Cardiometabolic_II	MYBPC1	T2D_PGS	EUR	39483	0.0335699	0.00456295	1.91652e-13	0.00114899	0.019476	0.00455626	1.9197e-05	0.000382209	NA	NA	NA	NA	5.63074e-09	1.03697e-12
MYBPC1:Q00872:OID30296:v1:Cardiometabolic_II	MYBPC1	CKD_PGS	EUR	39483	0.0407579	0.00455862	4.02542e-19	0.00169583	0.0351725	0.00452426	7.77726e-15	0.00126288	NA	NA	NA	NA	1.18267e-14	3.21377e-18
MYBPC1:Q00872:OID30296:v1:Cardiometabolic_II	MYBPC1	BMI_PGS	EUR	39483	0.0525263	0.00455967	1.17449e-30	0.00281146	0.0191939	0.00471592	4.7099e-05	0.000346524	NA	NA	NA	NA	3.45066e-26	1.79722e-29
MYBPC1:Q00872:OID30296:v1:Cardiometabolic_II	MYBPC1	BMI_GWAS_signif	EUR	39483	0.0271001	0.00456161	2.85829e-09	0.000749583	0.0119745	0.00455716	0.00860186	0.000144467	NA	NA	NA	NA	8.39765e-05	6.50981e-08
MYBPC1:Q00872:OID30296:v1:Cardiometabolic_II	MYBPC1	CKD_GWAS_signif	EUR	39483	0.023366	0.00456056	3.01313e-07	0.000557634	0.0220527	0.00451998	1.07074e-06	0.000497862	NA	NA	NA	NA	0.00885257	2.00738e-06
MYBPC1:Q00872:OID30296:v1:Cardiometabolic_II	MYBPC1	obesity_pPS	EUR	39483	0.0177255	0.00456117	0.000102005	0.000320908	0.00956593	0.00453235	0.034814	9.32134e-05	NA	NA	NA	NA	1	0.00275987
MYBPC1:Q00872:OID30296:v1:Cardiometabolic_II	MYBPC1	liver_lipid_pPS	EUR	39483	0.0159717	0.00456022	0.000461599	0.000260675	0.0155343	0.00452134	0.000591491	0.000246966	NA	NA	NA	NA	1	0.00133351
MYBPC1:Q00872:OID30296:v1:Cardiometabolic_II	MYBPC1	lipodystrophy_pPS	EUR	39483	0.0103479	0.00456334	0.0233579	0.000109291	0.0113776	0.00452395	0.0119086	0.000132347	NA	NA	NA	NA	1	0.0767675
MYBPC1:Q00872:OID30296:v1:Cardiometabolic_II	MYBPC1	CAD_GWAS_signif	SAS	818	0.068109	0.0335679	0.0428049	0.00423736	0.0603515	0.0338559	0.0750575	0.00332549	NA	NA	NA	NA	1	0.999874
MYBPC2:Q14324:OID30199:v1:Cardiometabolic_II	MYBPC2	T2D_PGS	ALL	41191	0.0192017	0.00465922	3.77587e-05	0.000369277	0.0104506	0.00468084	0.0255789	0.000108097	rs1260326_T	0.0185383	0.00466952	7.19723e-05	1	0.000106056
MYBPC2:Q14324:OID30199:v1:Cardiometabolic_II	MYBPC2	CKD_PGS	ALL	41191	0.0321111	0.0046559	5.39298e-12	0.00103342	0.0286747	0.00465221	7.17309e-10	0.000823218	rs1260326_T	0.031805	0.00465779	8.70812e-12	1.58446e-07	3.13134e-11
MYBPC2:Q14324:OID30199:v1:Cardiometabolic_II	MYBPC2	BMI_PGS	ALL	41191	0.0304604	0.00465887	6.30158e-11	0.000928826	0.00862425	0.00483858	0.0746926	6.88984e-05	rs1260326_T	0.0302674	0.00465941	8.34449e-11	1.85141e-06	3.17021e-10
MYBPC2:Q14324:OID30199:v1:Cardiometabolic_II	MYBPC2	BMI_GWAS_signif	ALL	41191	0.0148844	0.0046584	0.00139852	0.000222003	0.00517924	0.00468247	0.268693	2.65342e-05	rs1260326_T	0.0149168	0.00465815	0.00136442	1	0.00756692
MYBPC2:Q14324:OID30199:v1:Cardiometabolic_II	MYBPC2	obesity_pPS	ALL	41191	0.0108203	0.00465652	0.0201466	0.00011743	0.00579619	0.00465777	0.213354	3.35853e-05	rs1260326_T	0.0108639	0.00465629	0.0196437	1	0.11147
MYBPC2:Q14324:OID30199:v1:Cardiometabolic_II	MYBPC2	liver_lipid_pPS	ALL	41191	0.0127778	0.00465638	0.00606944	0.000163762	0.0123701	0.00464758	0.00777939	0.000153623	rs1260326_T	0.0151784	0.011105	0.171692	1	0.0134581
MYBPC2:Q14324:OID30199:v1:Cardiometabolic_II	MYBPC2	lipodystrophy_pPS	ALL	41191	0.0159414	0.00465825	0.000621795	0.00025466	0.0163163	0.00464988	0.00045034	0.00026697	rs1260326_T	0.0159971	0.00465803	0.000594686	1	0.00435999
MYBPC2:Q14324:OID30199:v1:Cardiometabolic_II	MYBPC2	T2D_PGS	DISC	27228	0.0179277	0.00567463	0.00158335	0.000330103	0.0082761	0.00569777	0.146369	6.94617e-05	rs1260326_T	0.01757	0.0056871	0.00200731	1	0.00433137
MYBPC2:Q14324:OID30199:v1:Cardiometabolic_II	MYBPC2	CKD_PGS	DISC	27228	0.0322081	0.00566322	1.30438e-08	0.00106886	0.0286836	0.00565216	3.90468e-07	0.000847153	rs1260326_T	0.0320374	0.00566588	1.57928e-08	0.000383226	7.51424e-08
MYBPC2:Q14324:OID30199:v1:Cardiometabolic_II	MYBPC2	BMI_PGS	DISC	27228	0.0254146	0.00567191	7.46746e-06	0.000663774	0.0012524	0.00590437	0.832019	1.48142e-06	rs1260326_T	0.025316	0.00567262	8.12059e-06	0.219394	2.91747e-05
