## Supplemental Tables for "Identification of plasma proteomic markers underlying polygenic risk of type 2 diabetes and related comorbidities" (part 9 of 58)

### Sheet: S7-PGS-npx associations (continued)
PROTEIN	PROTEIN_LABEL	PGS	SUBSET	N	BETA	SE	P	R2	BETA_BMI	SE_BMI	P_BMI	R2_BMI	SNP	BETA_SNP	SE_SNP	P_SNP	P_BONF	P_FDR		Column	Definition
MYBPC2:Q14324:OID30199:v1:Cardiometabolic_II	MYBPC2	BMI_GWAS_signif	DISC	27228	0.011757	0.00566941	0.0381118	0.000142259	0.0012967	0.00569471	0.819879	1.70715e-06	rs1260326_T	0.0117813	0.00566941	0.0377149	1	0.147761
MYBPC2:Q14324:OID30199:v1:Cardiometabolic_II	MYBPC2	lipodystrophy_pPS	DISC	27228	0.0149888	0.00567027	0.00821263	0.000231125	0.0163385	0.00565341	0.00385508	0.000274921	rs1260326_T	0.0150191	0.0056703	0.00808418	1	0.0501637
MYBPC2:Q14324:OID30199:v1:Cardiometabolic_II	MYBPC2	T2D_PGS	REP	13963	0.0205034	0.00817486	0.0121494	0.00040022	0.0136083	0.00822226	0.0979366	0.000174473	rs1260326_T	0.0192487	0.0081928	0.0188143	1	0.0327477
MYBPC2:Q14324:OID30199:v1:Cardiometabolic_II	MYBPC2	CKD_PGS	REP	13963	0.031576	0.00817985	0.000113795	0.000947467	0.0282899	0.00819348	0.000556616	0.000758821	rs1260326_T	0.0310253	0.0081821	0.00015016	1	0.000628248
MYBPC2:Q14324:OID30199:v1:Cardiometabolic_II	MYBPC2	BMI_PGS	REP	13963	0.0400463	0.00817615	9.7935e-07	0.00152434	0.0223034	0.00845706	0.00836758	0.000442866	rs1260326_T	0.0396229	0.00817696	1.27543e-06	0.0287733	7.75282e-06
MYBPC2:Q14324:OID30199:v1:Cardiometabolic_II	MYBPC2	NASH_biomarker_GRS	REP	13963	0.017812	0.00817991	0.0294575	0.000301707	0.0178678	0.00818107	0.0289758	0.000303782	rs1260326_T	0.0175588	0.00817923	0.0318301	1	0.196759
MYBPC2:Q14324:OID30199:v1:Cardiometabolic_II	MYBPC2	BMI_GWAS_signif	REP	13963	0.0213675	0.0081821	0.00902428	0.000433882	0.0130442	0.00823835	0.113363	0.000159686	rs1260326_T	0.0213885	0.00818069	0.00894526	1	0.0638403
MYBPC2:Q14324:OID30199:v1:Cardiometabolic_II	MYBPC2	CKD_GWAS_signif	REP	13963	0.0214542	0.00817267	0.00867153	0.000438414	0.0209061	0.00816971	0.0105088	0.00041698	rs1260326_T	0.0213453	0.0081714	0.00900603	1	0.059665
MYBPC2:Q14324:OID30199:v1:Cardiometabolic_II	MYBPC2	liver_lipid_pPS	REP	13963	0.0170994	0.00817074	0.0363891	0.000278679	0.0163506	0.00817257	0.0454482	0.000254925	rs1260326_T	-0.00345318	0.018907	0.855083	1	0.119721
MYBPC2:Q14324:OID30199:v1:Cardiometabolic_II	MYBPC2	proinsulin_pPS	REP	13963	0.0178202	0.00817095	0.0292062	0.000302646	0.0191229	0.00816519	0.0191946	0.000349296	rs1260326_T	0.0177294	0.00816964	0.0300123	1	0.998325
MYBPC2:Q14324:OID30199:v1:Cardiometabolic_II	MYBPC2	lipodystrophy_pPS	REP	13963	0.0182088	0.00818055	0.0260388	0.000315246	0.0168293	0.00818708	0.0398406	0.000269111	rs1260326_T	0.0183294	0.00817927	0.0250444	1	0.106846
MYBPC2:Q14324:OID30199:v1:Cardiometabolic_II	MYBPC2	proinsulin_pPS	AFR	1091	0.0632075	0.0276057	0.0222413	0.0040116	0.0638731	0.0279314	0.0224121	0.00403821	NA	NA	NA	NA	1	0.963658
MYBPC2:Q14324:OID30199:v1:Cardiometabolic_II	MYBPC2	T2D_PGS	EUR	38479	0.0193548	0.00482819	6.11676e-05	0.000375323	0.0102156	0.00484979	0.0351758	0.000103246	NA	NA	NA	NA	1	0.000171316
MYBPC2:Q14324:OID30199:v1:Cardiometabolic_II	MYBPC2	CKD_PGS	EUR	38479	0.0330096	0.00482286	7.7952e-12	0.00109325	0.0292458	0.00481519	1.26203e-09	0.000857675	NA	NA	NA	NA	2.29023e-07	4.41278e-11
MYBPC2:Q14324:OID30199:v1:Cardiometabolic_II	MYBPC2	BMI_PGS	EUR	38479	0.0316218	0.00482755	5.81474e-11	0.00100142	0.00901894	0.00501766	0.072274	7.51815e-05	NA	NA	NA	NA	1.70837e-06	2.96592e-10
MYBPC2:Q14324:OID30199:v1:Cardiometabolic_II	MYBPC2	BMI_GWAS_signif	EUR	38479	0.0144655	0.00482553	0.00272196	0.00020992	0.00433553	0.00484867	0.371237	1.86068e-05	NA	NA	NA	NA	1	0.0142806
MYBPC2:Q14324:OID30199:v1:Cardiometabolic_II	MYBPC2	obesity_pPS	EUR	38479	0.0109992	0.00482469	0.022626	0.000121425	0.00585937	0.00482328	0.224446	3.43431e-05	NA	NA	NA	NA	1	0.121973
MYBPC2:Q14324:OID30199:v1:Cardiometabolic_II	MYBPC2	liver_lipid_pPS	EUR	38479	0.0130147	0.00482336	0.00697324	0.000170085	0.0125178	0.00481132	0.00927884	0.000157504	NA	NA	NA	NA	1	0.015131
MYBPC2:Q14324:OID30199:v1:Cardiometabolic_II	MYBPC2	lipodystrophy_pPS	EUR	38479	0.0164107	0.00482586	0.00067314	0.000270116	0.0169132	0.00481318	0.000442025	0.000287269	NA	NA	NA	NA	1	0.0044744
MYBPC2:Q14324:OID30199:v1:Cardiometabolic_II	MYBPC2	T2D_GWAS_signif	EAS	197	0.164325	0.0797621	0.0411679	0.0215836	0.174091	0.0838785	0.0397301	0.0221679	NA	NA	NA	NA	1	0.992462
MYCBP2:O75592:OID30996:v1:Neurology_II	MYCBP2	T2D_PGS	ALL	42175	0.0144889	0.00478183	0.00244708	0.000208438	0.00454303	0.00480293	0.344211	2.02461e-05	rs1354034_T	0.014293	0.00477771	0.00277672	1	0.00558626
MYCBP2:O75592:OID30996:v1:Neurology_II	MYCBP2	T2D_PGS	DISC	27909	0.0144769	0.00582209	0.0129048	0.000213251	0.00456833	0.00584346	0.434348	2.09743e-05	rs1354034_T	0.0142992	0.00581643	0.0139612	1	0.0297835
MYCBP2:O75592:OID30996:v1:Neurology_II	MYCBP2	lipodystrophy_pPS	REP	14266	0.0210061	0.00839504	0.0123534	0.000415722	0.0195323	0.00840112	0.0200881	0.000358951	rs1260326_T	0.0209863	0.0083954	0.0124398	1	0.0685095
MYCBP2:O75592:OID30996:v1:Neurology_II	MYCBP2	T2D_PGS	AFR	1116	0.0701748	0.0290449	0.0158562	0.00490439	0.0634782	0.0290695	0.0292078	0.00403377	NA	NA	NA	NA	1	0.313988
MYCBP2:O75592:OID30996:v1:Neurology_II	MYCBP2	T2D_PGS	EUR	39394	0.0157618	0.00496065	0.00148734	0.000245611	0.00565158	0.00498336	0.256764	3.1169e-05	NA	NA	NA	NA	1	0.00350144
MYDGF:Q969H8:OID30313:v1:Cardiometabolic_II	MYDGF	T2D_PGS	ALL	42269	0.0133492	0.00480956	0.00551312	0.000177263	0.000782752	0.00481975	0.870988	6.01638e-07	rs1354034_T	0.0131297	0.00480495	0.00628735	1	0.0119363
MYDGF:Q969H8:OID30313:v1:Cardiometabolic_II	MYDGF	CAD_PGS	ALL	42269	0.0131858	0.00481172	0.00613982	0.000172796	0.0100743	0.00479112	0.0354982	0.000100842	rs1260326_T	0.0128914	0.00481061	0.00736971	1	0.0244296
MYDGF:Q969H8:OID30313:v1:Cardiometabolic_II	MYDGF	CKD_PGS	ALL	42269	0.0103966	0.0048083	0.0306067	0.000107585	0.0054628	0.00479277	0.254377	2.96332e-05	rs60893137_A	0.00992421	0.00479811	0.0386123	1	0.0673577
MYDGF:Q969H8:OID30313:v1:Cardiometabolic_II	MYDGF	liver_lipid_pPS	ALL	42269	-0.022428	0.00480522	3.05914e-06	0.000501107	-0.0234655	0.00478482	9.41786e-07	0.000548298	rs1260326_T	0.00113019	0.0114736	0.921532	0.0898774	1.64913e-05
MYDGF:Q969H8:OID30313:v1:Cardiometabolic_II	MYDGF	lipodystrophy_pPS	ALL	42269	0.0108773	0.00480824	0.0236895	0.000117763	0.0112438	0.00478868	0.0188796	0.000125739	rs60893137_A	0.0107376	0.00479792	0.0252286	1	0.0850854
MYDGF:Q969H8:OID30313:v1:Cardiometabolic_II	MYDGF	T2D_PGS	DISC	27970	0.0147581	0.00586631	0.0118838	0.000220879	0.0020311	0.0058755	0.729579	4.12879e-06	rs1354034_T	0.0145705	0.00586097	0.0129241	1	0.0277762
MYDGF:Q969H8:OID30313:v1:Cardiometabolic_II	MYDGF	CAD_PGS	DISC	27970	0.0134489	0.00586459	0.0218416	0.000183543	0.0111721	0.00583399	0.0555034	0.000126687	rs1260326_T	0.0131936	0.00586293	0.0244354	1	0.0797152
MYDGF:Q969H8:OID30313:v1:Cardiometabolic_II	MYDGF	BMI_PGS	DISC	27970	0.0125364	0.00586485	0.0325627	0.000159469	-0.0215524	0.00609043	0.000402714	0.000432466	rs6993770_A	0.0123263	0.0058581	0.0353743	1	0.0725868
MYDGF:Q969H8:OID30313:v1:Cardiometabolic_II	MYDGF	obesity_pPS	DISC	27970	0.0124472	0.00585939	0.0336522	0.000157503	0.00476822	0.00584307	0.414481	2.30076e-05	rs6993770_A	0.0121881	0.00585268	0.0373083	1	0.151874
MYDGF:Q969H8:OID30313:v1:Cardiometabolic_II	MYDGF	liver_lipid_pPS	DISC	27970	-0.0247274	0.00585782	2.43712e-05	0.000621622	-0.0252886	0.00582783	1.43455e-05	0.000650121	rs1260326_T	-0.00615746	0.0141964	0.664484	0.716026	0.00014583
MYDGF:Q969H8:OID30313:v1:Cardiometabolic_II	MYDGF	obesity_pPS	REP	14299	-0.0167866	0.00840883	0.0459202	0.000269265	-0.0224167	0.00840399	0.00765302	0.000477905	rs6993770_A	-0.0167322	0.00840479	0.0465232	1	0.211098
MYDGF:Q969H8:OID30313:v1:Cardiometabolic_II	MYDGF	liver_lipid_pPS	REP	14299	-0.0166762	0.00840971	0.04739	0.000265681	-0.018541	0.00839183	0.0271622	0.000327936	rs1260326_T	0.0152352	0.019502	0.434691	1	0.143095
MYDGF:Q969H8:OID30313:v1:Cardiometabolic_II	MYDGF	lipodystrophy_pPS	REP	14299	0.0167152	0.00842026	0.0471504	0.000266258	0.0154765	0.00840807	0.0656904	0.000227634	rs60893137_A	0.0165177	0.00840182	0.0493212	1	0.153069
MYDGF:Q969H8:OID30313:v1:Cardiometabolic_II	MYDGF	beta_cell_pPS	AFR	1118	0.0703347	0.0301338	0.0197766	0.00476063	0.0724926	0.0300092	0.0158759	0.00509531	NA	NA	NA	NA	1	0.261728
MYDGF:Q969H8:OID30313:v1:Cardiometabolic_II	MYDGF	lipodystrophy_pPS	AFR	1118	-0.0627993	0.0301895	0.0377486	0.00378516	-0.0675993	0.0302636	0.0257141	0.00435998	NA	NA	NA	NA	1	0.475988
MYDGF:Q969H8:OID30313:v1:Cardiometabolic_II	MYDGF	lipodystrophy_pPS	AMR	68	0.475788	0.173269	0.011794	0.0832946	0.44824	0.180216	0.0218198	0.071458	NA	NA	NA	NA	1	0.172207
MYDGF:Q969H8:OID30313:v1:Cardiometabolic_II	MYDGF	T2D_PGS	EUR	39483	0.0139581	0.00497344	0.0050104	0.000194272	0.000764548	0.00498412	0.878086	5.74873e-07	NA	NA	NA	NA	1	0.0110515
MYDGF:Q969H8:OID30313:v1:Cardiometabolic_II	MYDGF	CAD_PGS	EUR	39483	0.0127972	0.00497451	0.0100989	0.000163236	0.00975559	0.00495125	0.0488078	9.48363e-05	NA	NA	NA	NA	1	0.0368577
MYDGF:Q969H8:OID30313:v1:Cardiometabolic_II	MYDGF	CKD_PGS	EUR	39483	0.0107862	0.00497054	0.030011	0.000116155	0.0057596	0.00495169	0.244772	3.30525e-05	NA	NA	NA	NA	1	0.0645951
MYDGF:Q969H8:OID30313:v1:Cardiometabolic_II	MYDGF	liver_lipid_pPS	EUR	39483	-0.0242772	0.00496681	1.02322e-06	0.000589035	-0.0252537	0.00494387	3.26952e-07	0.000637044	NA	NA	NA	NA	0.0300623	6.02862e-06
MYDGF:Q969H8:OID30313:v1:Cardiometabolic_II	MYDGF	lipodystrophy_pPS	EUR	39483	0.0136818	0.00497079	0.00591804	0.000186858	0.0143676	0.0049475	0.00368611	0.00020599	NA	NA	NA	NA	1	0.0272026
MYH4:Q9Y623:OID30061:v1:Cardiometabolic_II	MYH4	T2D_PGS	ALL	40913	-0.0137868	0.00494618	0.00531621	0.000189723	-0.011998	0.00498635	0.0161252	0.000141926	rs1260326_T	-0.0135085	0.00495708	0.00643127	1	0.0115525
MYH4:Q9Y623:OID30061:v1:Cardiometabolic_II	MYH4	CAD_PGS	ALL	40913	-0.0131824	0.00494842	0.0077257	0.000173297	-0.0125647	0.00495661	0.0112502	0.000157521	rs1260326_T	-0.0132405	0.00494872	0.00746387	1	0.0295548
MYH4:Q9Y623:OID30061:v1:Cardiometabolic_II	MYH4	T2D_PGS	DISC	27098	-0.0132041	0.00600351	0.0278578	0.000178362	-0.0116564	0.006051	0.0540692	0.000137193	rs1260326_T	-0.012769	0.00601584	0.0337992	1	0.0596112
MYH4:Q9Y623:OID30061:v1:Cardiometabolic_II	MYH4	CAD_PGS	DISC	27098	-0.0147758	0.00600116	0.0138165	0.000223514	-0.0144211	0.00600803	0.016388	0.000212988	rs1260326_T	-0.014844	0.00600132	0.0133873	1	0.056223
MYH4:Q9Y623:OID30061:v1:Cardiometabolic_II	MYH4	obesity_pPS	REP	13815	0.0205916	0.00873074	0.0183618	0.000402166	0.0202329	0.00876922	0.0210547	0.00038731	rs1260326_T	0.0205966	0.00873149	0.0183435	1	0.150117
MYH4:Q9Y623:OID30061:v1:Cardiometabolic_II	MYH4	T2D_PGS	EUR	38209	-0.0135938	0.00511855	0.00791545	0.000184432	-0.0118037	0.00516111	0.0221987	0.000137213	NA	NA	NA	NA	1	0.0168978
MYH4:Q9Y623:OID30061:v1:Cardiometabolic_II	MYH4	CAD_PGS	EUR	38209	-0.0122879	0.00511935	0.0163874	0.000150656	-0.0118941	0.00512676	0.0203456	0.000141197	NA	NA	NA	NA	1	0.0551501
MYH4:Q9Y623:OID30061:v1:Cardiometabolic_II	MYH4	T2D_PGS	EAS	205	0.186235	0.0797182	0.0207803	0.0266603	0.173167	0.0792987	0.0305363	0.0231056	NA	NA	NA	NA	1	0.999455
MYH7B:A7E2Y1:OID31178:v1:Oncology_II	MYH7B	T2D_PGS	ALL	40809	-0.0109717	0.00495202	0.0267243	0.000119954	-0.00875554	0.00499411	0.0795796	7.54006e-05	rs1260326_T	-0.0115867	0.00496305	0.0195699	1	0.0507865
MYH9:P35579:OID30382:v1:Cardiometabolic_II	MYH9	T2D_PGS	ALL	42258	0.0157531	0.00480729	0.00105031	0.000246166	0.00374427	0.00482194	0.437454	1.37257e-05	rs1354034_T	0.0155287	0.00480149	0.00122104	1	0.00249863
MYH9:P35579:OID30382:v1:Cardiometabolic_II	MYH9	CKD_PGS	ALL	42258	0.0114867	0.00480632	0.0168565	0.000130953	0.00738967	0.00479407	0.123223	5.40836e-05	rs342293_C	0.0111301	0.00480408	0.0205198	1	0.0393675
MYH9:P35579:OID30382:v1:Cardiometabolic_II	MYH9	NASH_biomarker_GRS	ALL	42258	-0.0154146	0.0048033	0.00133224	0.000236094	-0.0161802	0.0047859	0.00072338	0.000260119	rs1260326_T	-0.0152927	0.00480145	0.00144854	1	0.00715559
MYH9:P35579:OID30382:v1:Cardiometabolic_II	MYH9	liver_lipid_pPS	ALL	42258	-0.0263428	0.00480272	4.15899e-08	0.000689362	-0.0273397	0.00478595	1.12083e-08	0.000742272	rs1260326_T	-0.0039948	0.0114702	0.727634	0.00122191	3.50118e-07
MYH9:P35579:OID30382:v1:Cardiometabolic_II	MYH9	lipodystrophy_pPS	ALL	42258	0.0143118	0.00480599	0.00290394	0.0002033	0.0142493	0.00479007	0.00293377	0.000201402	rs1260326_T	0.0142009	0.00480412	0.00311852	1	0.0158878
MYH9:P35579:OID30382:v1:Cardiometabolic_II	MYH9	T2D_PGS	DISC	27957	0.0159509	0.00579488	0.00591657	0.00026316	0.00376808	0.00580744	0.516449	1.44891e-05	rs1354034_T	0.0157757	0.00578709	0.0064143	1	0.0147063
MYH9:P35579:OID30382:v1:Cardiometabolic_II	MYH9	CKD_PGS	DISC	27957	0.0124739	0.0057856	0.0310902	0.000161471	0.00874309	0.00576299	0.12925	7.92092e-05	rs342293_C	0.0122444	0.00578102	0.0341809	1	0.0794288
MYH9:P35579:OID30382:v1:Cardiometabolic_II	MYH9	NASH_biomarker_GRS	DISC	27957	-0.0147232	0.00578727	0.0109622	0.00022481	-0.0156618	0.00575947	0.00654587	0.000254436	rs1260326_T	-0.0147582	0.0057845	0.0107365	1	0.0512035
MYH9:P35579:OID30382:v1:Cardiometabolic_II	MYH9	liver_lipid_pPS	DISC	27957	-0.0301931	0.00578544	1.81374e-07	0.000945313	-0.0308105	0.0057583	8.83433e-08	0.000984327	rs1260326_T	-0.0142818	0.0140265	0.308593	0.00532877	2.07345e-06
MYH9:P35579:OID30382:v1:Cardiometabolic_II	MYH9	obesity_pPS	REP	14301	-0.0168406	0.00858205	0.0497467	0.000259581	-0.0226883	0.00858707	0.00824723	0.000469006	rs112838960_T	-0.0170028	0.00857725	0.0474635	1	0.222459
MYH9:P35579:OID30382:v1:Cardiometabolic_II	MYH9	liver_lipid_pPS	REP	14301	-0.0178855	0.00858252	0.0371831	0.00029275	-0.019501	0.00857432	0.0229601	0.000347561	rs1260326_T	0.0171888	0.0199028	0.387802	1	0.121517
MYH9:P35579:OID30382:v1:Cardiometabolic_II	MYH9	lipodystrophy_pPS	REP	14301	0.0306298	0.00859066	0.00036438	0.000856459	0.0288937	0.00858843	0.000769515	0.00076017	rs1260326_T	0.0305259	0.00858883	0.000380442	1	0.0060483
MYH9:P35579:OID30382:v1:Cardiometabolic_II	MYH9	NASH_biomarker_GRS	AFR	1123	0.0607578	0.0309475	0.0498756	0.00334686	0.0622954	0.0310887	0.045347	0.00350345	NA	NA	NA	NA	1	0.938518
MYH9:P35579:OID30382:v1:Cardiometabolic_II	MYH9	T2D_PGS	EUR	39464	0.0178005	0.00496916	0.000341135	0.000315	0.00547588	0.00498502	0.272006	2.93951e-05	NA	NA	NA	NA	1	0.000864013
MYH9:P35579:OID30382:v1:Cardiometabolic_II	MYH9	CKD_PGS	EUR	39464	0.0129762	0.00496663	0.00898684	0.000167592	0.00879861	0.00495169	0.075594	7.69129e-05	NA	NA	NA	NA	1	0.0222625
MYH9:P35579:OID30382:v1:Cardiometabolic_II	MYH9	NASH_biomarker_GRS	EUR	39464	-0.0165262	0.0049643	0.00087235	0.000272059	-0.0176311	0.00494464	0.000363311	0.000309644	NA	NA	NA	NA	1	0.0048489
MYH9:P35579:OID30382:v1:Cardiometabolic_II	MYH9	liver_lipid_pPS	EUR	39464	-0.0284384	0.00496233	1.00655e-08	0.000805806	-0.0295549	0.00494364	2.27322e-09	0.000869928	NA	NA	NA	NA	0.000295725	9.53952e-08
MYH9:P35579:OID30382:v1:Cardiometabolic_II	MYH9	lipodystrophy_pPS	EUR	39464	0.0164611	0.00496659	0.000919315	0.000269672	0.0167289	0.00494761	0.000722382	0.000278439	NA	NA	NA	NA	1	0.00588442
MYL1:P05976:OID30120:v1:Cardiometabolic_II	MYL1	T2D_PGS	ALL	40913	0.0104149	0.00485424	0.0319168	0.000108914	0.0076435	0.00489346	0.1183	5.79272e-05	rs1260326_T	0.00990012	0.00486483	0.0418533	1	0.0596131
MYL1:P05976:OID30120:v1:Cardiometabolic_II	MYL1	CKD_PGS	ALL	40913	0.0202557	0.00485208	2.99079e-05	0.000412209	0.0195908	0.00486407	5.64393e-05	0.000385023	rs1260326_T	0.0200004	0.00485461	3.79818e-05	0.878695	0.000108214
MYL1:P05976:OID30120:v1:Cardiometabolic_II	MYL1	CKD_GWAS_signif	ALL	40913	0.0106935	0.00485108	0.0275046	0.000114969	0.010639	0.00485659	0.0284838	0.000113932	rs1260326_T	0.0105943	0.00485131	0.0289828	1	0.0918278
MYL1:P05976:OID30120:v1:Cardiometabolic_II	MYL1	CKD_PGS	DISC	27098	0.0144228	0.00585962	0.0138462	0.000216725	0.0135184	0.00587094	0.0213089	0.000190115	rs1260326_T	0.0143031	0.00586313	0.0147143	1	0.038854
MYL1:P05976:OID30120:v1:Cardiometabolic_II	MYL1	T2D_GWAS_signif	DISC	27098	-0.0122668	0.00586366	0.0364473	0.000156567	-0.0120556	0.0058721	0.0400785	0.000151144	rs1260326_T	-0.0125052	0.00587149	0.0331952	1	0.181495
MYL1:P05976:OID30120:v1:Cardiometabolic_II	MYL1	T2D_PGS	REP	13815	0.0289691	0.00862779	0.000788201	0.000787873	0.0273253	0.00870236	0.00169315	0.000692946	rs1260326_T	0.0279339	0.00864851	0.00124121	1	0.00279341
MYL1:P05976:OID30120:v1:Cardiometabolic_II	MYL1	CKD_PGS	REP	13815	0.0314177	0.00863636	0.000275938	0.00092472	0.031267	0.00866898	0.000311136	0.000914073	rs1260326_T	0.0309426	0.00863953	0.000342793	1	0.00138346
MYL1:P05976:OID30120:v1:Cardiometabolic_II	MYL1	BMI_PGS	REP	13815	0.0278817	0.00863761	0.00124975	0.000728222	0.0220739	0.00895656	0.0137309	0.00042701	rs1260326_T	0.0275511	0.00863863	0.00142941	1	0.00514974
MYL1:P05976:OID30120:v1:Cardiometabolic_II	MYL1	CKD_GWAS_signif	REP	13815	0.0246117	0.00862802	0.00434366	0.000568782	0.0244015	0.00864621	0.00477617	0.000559867	rs1260326_T	0.0245064	0.00862735	0.0045103	1	0.0335833
MYL1:P05976:OID30120:v1:Cardiometabolic_II	MYL1	obesity_pPS	REP	13815	0.0205047	0.00862539	0.0174559	0.000395104	0.019165	0.00866291	0.0269618	0.000344107	rs1260326_T	0.0203405	0.00862498	0.0183718	1	0.147154
MYL1:P05976:OID30120:v1:Cardiometabolic_II	MYL1	T2D_PGS	AFR	1091	0.0687929	0.0307073	0.0252836	0.00435937	0.0690444	0.0308248	0.0253114	0.00439133	NA	NA	NA	NA	1	0.364241
MYL1:P05976:OID30120:v1:Cardiometabolic_II	MYL1	CKD_GWAS_signif	AFR	1091	0.0767005	0.0307829	0.01287	0.00538643	0.0716511	0.0308851	0.0205411	0.00470902	NA	NA	NA	NA	1	0.576911
MYL1:P05976:OID30120:v1:Cardiometabolic_II	MYL1	proinsulin_pPS	AFR	1091	0.071682	0.0308251	0.0202403	0.00469536	0.0749205	0.031114	0.0162191	0.00507105	NA	NA	NA	NA	1	0.963658
MYL1:P05976:OID30120:v1:Cardiometabolic_II	MYL1	NASH_biomarker_GRS	AMR	68	0.805626	0.232926	0.00223454	0.183447	0.873666	0.223399	0.000866644	0.204967	NA	NA	NA	NA	1	0.729452
MYL1:P05976:OID30120:v1:Cardiometabolic_II	MYL1	T2D_PGS	EUR	38209	0.00999472	0.00501715	0.046366	0.000100624	0.00714168	0.00505777	0.157952	5.06956e-05	NA	NA	NA	NA	1	0.0840884
MYL1:P05976:OID30120:v1:Cardiometabolic_II	MYL1	CKD_PGS	EUR	38209	0.0192541	0.00501309	0.000122849	0.000373927	0.0182967	0.00502311	0.000270359	0.000337256	NA	NA	NA	NA	1	0.000406452
MYL1:P05976:OID30120:v1:Cardiometabolic_II	MYL1	BMI_PGS	EAS	205	-0.184173	0.0843071	0.0304436	0.0250978	-0.168137	0.0877925	0.0573743	0.0195222	NA	NA	NA	NA	1	0.853412
MYL3:P08590:OID30251:v1:Cardiometabolic_II	MYL3	T2D_PGS	ALL	41191	0.0262687	0.00450545	5.56999e-09	0.000700396	0.0126339	0.00450184	0.00501235	0.000160228	rs1260326_T	0.0247401	0.00451425	4.26768e-08	0.000163646	2.18778e-08
MYL3:P08590:OID30251:v1:Cardiometabolic_II	MYL3	CKD_PGS	ALL	41191	0.0355758	0.00450236	2.82147e-15	0.00128551	0.0301629	0.00447406	1.58582e-11	0.000923817	rs1260326_T	0.0348722	0.00450297	9.83309e-15	8.28948e-11	1.92779e-14
MYL3:P08590:OID30251:v1:Cardiometabolic_II	MYL3	BMI_PGS	ALL	41191	0.0531532	0.00450077	3.91476e-32	0.00286628	0.0222215	0.0046526	1.79309e-06	0.000463914	rs1260326_T	0.0527247	0.00450007	1.1793e-31	1.15016e-27	6.15056e-31
MYL3:P08590:OID30251:v1:Cardiometabolic_II	MYL3	BMI_GWAS_signif	ALL	41191	0.0283938	0.00450397	2.92662e-10	0.000818728	0.0146829	0.00450306	0.0011125	0.000216281	rs7481951_A	0.0278273	0.00448331	5.45677e-10	8.5984e-06	7.10612e-09
MYL3:P08590:OID30251:v1:Cardiometabolic_II	MYL3	CKD_GWAS_signif	ALL	41191	0.0208647	0.00450283	3.60328e-06	0.000442514	0.0199961	0.00446716	7.6171e-06	0.000407512	rs7481951_A	0.0204974	0.00448208	4.81779e-06	0.105864	2.19636e-05
MYL3:P08590:OID30251:v1:Cardiometabolic_II	MYL3	obesity_pPS	ALL	41191	0.0192897	0.00450306	1.84246e-05	0.000378218	0.011793	0.00447952	0.00847535	0.000141006	rs6431221_C	0.0189418	0.00449861	2.55257e-05	0.541315	0.000601461
MYL3:P08590:OID30251:v1:Cardiometabolic_II	MYL3	liver_lipid_pPS	ALL	41191	0.0221607	0.00450273	8.61599e-07	0.000499188	0.0218323	0.0044691	1.03728e-06	0.000485324	rs1260326_T	-0.000226701	0.0107379	0.983156	0.0253138	5.44382e-06
MYL3:P08590:OID30251:v1:Cardiometabolic_II	MYL3	T2D_PGS	DISC	27228	0.0269267	0.00539667	6.09058e-07	0.000781963	0.0129465	0.00539028	0.0163203	0.000178599	rs1260326_T	0.0255339	0.00540711	2.34369e-06	0.0178941	2.60467e-06
MYL3:P08590:OID30251:v1:Cardiometabolic_II	MYL3	CKD_PGS	DISC	27228	0.0376904	0.00538565	2.65107e-12	0.00153699	0.0326617	0.00534636	1.01528e-09	0.00115413	rs1260326_T	0.0370301	0.00538668	6.36025e-12	7.78886e-08	1.97186e-11
MYL3:P08590:OID30251:v1:Cardiometabolic_II	MYL3	BMI_PGS	DISC	27228	0.0448673	0.00539069	8.96547e-17	0.00217237	0.012781	0.00558558	0.0221329	0.000162106	rs1260326_T	0.0445149	0.00538982	1.53404e-16	2.63405e-12	8.83911e-16
MYL3:P08590:OID30251:v1:Cardiometabolic_II	MYL3	BMI_GWAS_signif	DISC	27228	0.021664	0.00539201	5.89008e-05	0.00050721	0.00787189	0.00538755	0.143992	6.61047e-05	rs7481951_A	0.0212397	0.00536734	7.6022e-05	1	0.000673348
MYL3:P08590:OID30251:v1:Cardiometabolic_II	MYL3	CKD_GWAS_signif	DISC	27228	0.0198739	0.00538838	0.000226213	0.000427464	0.0191635	0.0053415	0.00033423	0.000398392	rs7481951_A	0.0197995	0.00536361	0.000223411	1	0.00121502
MYL3:P08590:OID30251:v1:Cardiometabolic_II	MYL3	obesity_pPS	DISC	27228	0.0169079	0.0053921	0.00171635	0.000309013	0.00871008	0.00536057	0.104208	8.17469e-05	rs6431221_C	0.0164754	0.00538686	0.00222708	1	0.0340677
MYL3:P08590:OID30251:v1:Cardiometabolic_II	MYL3	liver_lipid_pPS	DISC	27228	0.0174849	0.00539165	0.00118441	0.000330507	0.0169191	0.00534688	0.00155635	0.000309943	rs1260326_T	-0.0187952	0.013057	0.150028	1	0.0039231
MYL3:P08590:OID30251:v1:Cardiometabolic_II	MYL3	T2D_PGS	REP	13963	0.024372	0.00813428	0.00273843	0.00053886	0.0115889	0.00813477	0.154291	0.000120675	rs1260326_T	0.0225602	0.0081505	0.00564836	1	0.00862326
MYL3:P08590:OID30251:v1:Cardiometabolic_II	MYL3	CKD_PGS	REP	13963	0.0313578	0.00814004	0.000117544	0.000890404	0.0250978	0.00810678	0.00196608	0.000569587	rs1260326_T	0.0305608	0.00814056	0.000174645	1	0.000646713
MYL3:P08590:OID30251:v1:Cardiometabolic_II	MYL3	BMI_PGS	REP	13963	0.0700016	0.0081217	7.47075e-18	0.00443834	0.0410171	0.00836169	9.43155e-07	0.00142848	rs1260326_T	0.0694044	0.00812093	1.40141e-17	2.19491e-13	3.37678e-16
MYL3:P08590:OID30251:v1:Cardiometabolic_II	MYL3	NASH_biomarker_GRS	REP	13963	0.0165345	0.00814027	0.0422534	0.000247737	0.0175818	0.00809383	0.029854	0.000280516	rs1801689_A	0.0129182	0.00819008	0.11475	1	0.249028
MYL3:P08590:OID30251:v1:Cardiometabolic_II	MYL3	BMI_GWAS_signif	REP	13963	0.0421688	0.00813641	2.21719e-07	0.00161025	0.0283807	0.00814764	0.000496799	0.000720923	rs7481951_A	0.0412266	0.00809831	3.61282e-07	0.00651411	1.80043e-05
MYL3:P08590:OID30251:v1:Cardiometabolic_II	MYL3	CKD_GWAS_signif	REP	13963	0.023126	0.00813253	0.00446659	0.000485412	0.0220408	0.00808231	0.00639847	0.000442017	rs7481951_A	0.0221077	0.00809443	0.00631786	1	0.034353
MYL3:P08590:OID30251:v1:Cardiometabolic_II	MYL3	obesity_pPS	REP	13963	0.0239531	0.00812775	0.00321323	0.000521345	0.017851	0.0080966	0.0274875	0.000288972	rs6431221_C	0.0237891	0.00811997	0.00339832	1	0.0770382
MYL3:P08590:OID30251:v1:Cardiometabolic_II	MYL3	liver_lipid_pPS	REP	13963	0.0313259	0.0081279	0.000116667	0.000891251	0.0315452	0.00808212	9.54262e-05	0.000904949	rs1260326_T	0.0322657	0.0188089	0.0862845	1	0.00139337
MYL3:P08590:OID30251:v1:Cardiometabolic_II	MYL3	BMI_GWAS_signif	AFR	1091	0.0844093	0.0296741	0.00453485	0.006368	0.0711341	0.0296763	0.0167085	0.00444512	NA	NA	NA	NA	1	0.967753
MYL3:P08590:OID30251:v1:Cardiometabolic_II	MYL3	liver_lipid_pPS	AFR	1091	0.0913064	0.0297139	0.0021755	0.00742167	0.0847585	0.0295895	0.00426241	0.00633287	NA	NA	NA	NA	1	0.661104
MYL3:P08590:OID30251:v1:Cardiometabolic_II	MYL3	T2D_PGS	EUR	38479	0.0276877	0.00463944	2.42421e-09	0.000787207	0.0139292	0.00463722	0.00266829	0.000196827	NA	NA	NA	NA	7.12232e-05	1.00598e-08
MYL3:P08590:OID30251:v1:Cardiometabolic_II	MYL3	CKD_PGS	EUR	38479	0.0379333	0.00463428	2.79772e-16	0.00147968	0.0324573	0.00460365	1.81485e-12	0.00108321	NA	NA	NA	NA	8.2197e-12	1.98065e-15
MYL3:P08590:OID30251:v1:Cardiometabolic_II	MYL3	BMI_PGS	EUR	38479	0.0538005	0.00463447	4.19186e-31	0.00297098	0.0229009	0.0047968	1.81095e-06	0.000497044	NA	NA	NA	NA	1.23157e-26	6.5509e-30
MYL3:P08590:OID30251:v1:Cardiometabolic_II	MYL3	BMI_GWAS_signif	EUR	38479	0.0272075	0.00463653	4.44505e-09	0.000761113	0.0133192	0.00463598	0.00406813	0.000180066	NA	NA	NA	NA	0.000130596	9.46345e-08
MYL3:P08590:OID30251:v1:Cardiometabolic_II	MYL3	CKD_GWAS_signif	EUR	38479	0.0209762	0.00463604	6.069e-06	0.000452665	0.0199625	0.00459909	1.42502e-05	0.00041089	NA	NA	NA	NA	0.178307	3.526e-05
MYL3:P08590:OID30251:v1:Cardiometabolic_II	MYL3	obesity_pPS	EUR	38479	0.0189549	0.00463655	4.35725e-05	0.000369582	0.0114273	0.00461187	0.0132239	0.000133941	NA	NA	NA	NA	1	0.00147145
MYL3:P08590:OID30251:v1:Cardiometabolic_II	MYL3	liver_lipid_pPS	EUR	38479	0.0170675	0.0046356	0.00023189	0.000299792	0.0165626	0.00460034	0.000318264	0.000282736	NA	NA	NA	NA	1	0.000708942
MYL3:P08590:OID30251:v1:Cardiometabolic_II	MYL3	liver_lipid_pPS	EAS	197	0.169756	0.0763419	0.0277201	0.0182003	0.157624	0.0778288	0.0447002	0.015231	NA	NA	NA	NA	1	0.815855
MYL3:P08590:OID30251:v1:Cardiometabolic_II	MYL3	liver_lipid_pPS	SAS	803	0.0836804	0.0345005	0.0155229	0.00611889	0.0930062	0.0344934	0.00717122	0.00765385	NA	NA	NA	NA	1	0.898961
MYL4:P12829:OID30245:v1:Cardiometabolic_II	MYL4	T2D_PGS	ALL	41191	0.028966	0.004702	7.32544e-10	0.000841688	0.0213203	0.00473028	6.58737e-06	0.000450435	rs1260326_T	0.0282037	0.00471232	2.1804e-09	2.15222e-05	3.07459e-09
MYL4:P12829:OID30245:v1:Cardiometabolic_II	MYL4	CAD_PGS	ALL	41191	0.00993358	0.00470632	0.0348051	9.88876e-05	0.00798081	0.00470339	0.0897383	6.38671e-05	rs1018846_G	0.00963261	0.00470217	0.0405129	1	0.0956672
MYL4:P12829:OID30245:v1:Cardiometabolic_II	MYL4	BMI_PGS	ALL	41191	0.0165324	0.00470459	0.000441707	0.000274057	-0.00317025	0.00489077	0.516852	9.32103e-06	rs144731721_C	0.0161046	0.00470137	0.000614269	1	0.00123948
MYL4:P12829:OID30245:v1:Cardiometabolic_II	MYL4	T2D_GWAS_signif	ALL	41191	0.011737	0.00470063	0.0125326	0.00013838	0.0116148	0.0046982	0.0134334	0.000135559	rs1260326_T	0.0110931	0.00470633	0.0184251	1	0.0655175
MYL4:P12829:OID30245:v1:Cardiometabolic_II	MYL4	obesity_pPS	ALL	41191	0.0124499	0.00470038	0.00808353	0.000155714	0.00781852	0.00470779	0.0967685	6.11819e-05	rs111803166_A	0.0120263	0.00469566	0.0104361	1	0.0557498
MYL4:P12829:OID30245:v1:Cardiometabolic_II	MYL4	T2D_PGS	DISC	27228	0.0278997	0.00569932	9.87398e-07	0.00080647	0.0198034	0.00573134	0.000550558	0.000400993	rs1260326_T	0.0270993	0.00571147	2.09865e-06	0.0290098	4.12071e-06
MYL4:P12829:OID30245:v1:Cardiometabolic_II	MYL4	CAD_PGS	DISC	27228	0.0157059	0.0057002	0.00586717	0.00025565	0.0138514	0.00569189	0.0149589	0.000198948	rs1018846_G	0.0154211	0.00569538	0.00678034	1	0.028874
MYL4:P12829:OID30245:v1:Cardiometabolic_II	MYL4	BMI_PGS	DISC	27228	0.0148117	0.00569945	0.00936027	0.000227434	-0.00586446	0.00594013	0.323523	3.27499e-05	rs144731721_C	0.0142997	0.00569568	0.0120577	1	0.0235449
MYL4:P12829:OID30245:v1:Cardiometabolic_II	MYL4	CKD_GWAS_signif	DISC	27228	-0.0178096	0.00569087	0.00175289	0.000329772	-0.0179366	0.00568042	0.00159239	0.000334904	rs1018846_G	-0.0175952	0.005686	0.00197353	1	0.00809749
MYL4:P12829:OID30245:v1:Cardiometabolic_II	MYL4	T2D_PGS	REP	13963	0.0306439	0.00831551	0.000229436	0.000884388	0.0239787	0.00837312	0.00419263	0.000535674	rs1260326_T	0.0299469	0.00833481	0.000328036	1	0.000901179
MYL4:P12829:OID30245:v1:Cardiometabolic_II	MYL4	CKD_PGS	REP	13963	0.0164439	0.00832605	0.048288	0.000254196	0.0130582	0.00834833	0.1178	0.000159873	rs1260326_T	0.0160985	0.00832932	0.0532878	1	0.124023
MYL4:P12829:OID30245:v1:Cardiometabolic_II	MYL4	BMI_PGS	REP	13963	0.0192764	0.00832457	0.0205945	0.000349395	0.0013508	0.00861609	0.875423	1.60636e-06	rs144731721_C	0.0190548	0.0083191	0.022008	1	0.0548565
MYL4:P12829:OID30245:v1:Cardiometabolic_II	MYL4	obesity_pPS	REP	13963	0.0163284	0.00831165	0.0494901	0.000251505	0.012401	0.00833649	0.136892	0.000144597	rs111803166_A	0.0160669	0.00830566	0.0530776	1	0.221988
MYL4:P12829:OID30245:v1:Cardiometabolic_II	MYL4	BMI_GWAS_signif	AFR	1091	-0.0718118	0.0308013	0.0199202	0.0045515	-0.0732745	0.0311083	0.0186878	0.00469948	NA	NA	NA	NA	1	0.985531
MYL4:P12829:OID30245:v1:Cardiometabolic_II	MYL4	T2D_PGS	EUR	38479	0.0287204	0.00486451	3.57617e-09	0.000831257	0.0208117	0.00489442	2.12258e-05	0.000430562	NA	NA	NA	NA	0.000105068	1.45725e-08
MYL4:P12829:OID30245:v1:Cardiometabolic_II	MYL4	CAD_PGS	EUR	38479	0.0115242	0.00486762	0.0179122	0.000133768	0.00937375	0.00486305	0.0539191	8.85109e-05	NA	NA	NA	NA	1	0.0589318
MYL4:P12829:OID30245:v1:Cardiometabolic_II	MYL4	BMI_PGS	EUR	38479	0.0162779	0.00486706	0.000825101	0.000266908	-0.00410655	0.00506491	0.417495	1.56615e-05	NA	NA	NA	NA	1	0.00227193
MYL4:P12829:OID30245:v1:Cardiometabolic_II	MYL4	CKD_GWAS_signif	EUR	38479	-0.0097844	0.00486194	0.0441796	9.66563e-05	-0.0100291	0.00485568	0.038889	0.000101625	NA	NA	NA	NA	1	0.131376
MYL4:P12829:OID30245:v1:Cardiometabolic_II	MYL4	T2D_GWAS_signif	EUR	38479	0.0110023	0.0048619	0.023644	0.000122214	0.0107401	0.00485799	0.0270556	0.000116432	NA	NA	NA	NA	1	0.107866
MYL4:P12829:OID30245:v1:Cardiometabolic_II	MYL4	obesity_pPS	EUR	38479	0.0112623	0.00486216	0.0205463	0.000128045	0.006379	0.00486852	0.190118	4.08997e-05	NA	NA	NA	NA	1	0.113896
MYL4:P12829:OID30245:v1:Cardiometabolic_II	MYL4	T2D_PGS	SAS	803	0.0858351	0.0339558	0.0116806	0.00700102	0.0802865	0.0342601	0.0193729	0.00615289	NA	NA	NA	NA	1	0.261277
MYL4:P12829:OID30245:v1:Cardiometabolic_II	MYL4	BMI_PGS	SAS	803	0.0770599	0.0339558	0.0235263	0.00565195	0.0656463	0.0354993	0.0648268	0.00384213	NA	NA	NA	NA	1	0.198611
MYL4:P12829:OID30245:v1:Cardiometabolic_II	MYL4	obesity_pPS	SAS	803	0.0715402	0.0341034	0.036262	0.004834	0.060963	0.0344972	0.0776123	0.0035102	NA	NA	NA	NA	1	0.997648
MYL6B:P14649:OID30936:v1:Neurology_II	MYL6B	T2D_PGS	ALL	41162	-0.0130392	0.00492941	0.00816798	0.000169189	-0.0119304	0.00496962	0.0163692	0.000139931	rs2523612_G	-0.00954232	0.00496672	0.0547072	1	0.017252
MYL6B:P14649:OID30936:v1:Neurology_II	MYL6B	CAD_PGS	ALL	41162	-0.0100103	0.0049318	0.0423881	9.96277e-05	-0.00945845	0.00494001	0.0555425	8.90126e-05	rs2523612_G	-0.00899623	0.00493288	0.0682004	1	0.111445
MYL6B:P14649:OID30936:v1:Neurology_II	MYL6B	CAD_GWAS_signif	ALL	41162	-0.0116484	0.00492561	0.0180414	0.000135235	-0.0112336	0.0049348	0.0228274	0.000125819	rs2523612_G	-0.0114961	0.00492365	0.0195554	1	0.136613
MYL6B:P14649:OID30936:v1:Neurology_II	MYL6B	T2D_PGS	REP	13944	-0.0201602	0.00888182	0.0232334	0.000366494	-0.0186699	0.00895781	0.0371599	0.000311031	rs2523612_G	-0.018025	0.00893201	0.0436082	1	0.0581428
MYL6B:P14649:OID30936:v1:Neurology_II	MYL6B	CAD_PGS	REP	13944	-0.0211582	0.00889397	0.017376	0.000402561	-0.0198726	0.00891853	0.0258807	0.000355489	rs2523612_G	-0.0205381	0.00889623	0.0209791	1	0.12361
MYL6B:P14649:OID30936:v1:Neurology_II	MYL6B	CAD_GWAS_signif	REP	13944	-0.0217091	0.00887878	0.0144956	0.000425236	-0.0210416	0.00890326	0.0181239	0.000399892	rs2523612_G	-0.021772	0.00887719	0.0141961	1	0.204404
MYL6B:P14649:OID30936:v1:Neurology_II	MYL6B	CKD_GWAS_signif	AFR	1094	0.093695	0.0295023	0.00153785	0.00912238	0.0936129	0.0296353	0.0016303	0.00915136	NA	NA	NA	NA	1	0.407419
MYL6B:P14649:OID30936:v1:Neurology_II	MYL6B	liver_lipid_pPS	AFR	1094	-0.0644218	0.0295707	0.0295873	0.00431461	-0.0737734	0.0297443	0.0132881	0.00566282	NA	NA	NA	NA	1	0.7975
MYL6B:P14649:OID30936:v1:Neurology_II	MYL6B	T2D_PGS	EUR	38438	-0.012306	0.00511609	0.0161618	0.000149915	-0.0112297	0.00515902	0.0295088	0.000123173	NA	NA	NA	NA	1	0.0323455
MYL6B:P14649:OID30936:v1:Neurology_II	MYL6B	CAD_GWAS_signif	EUR	38438	-0.011714	0.00511103	0.0219164	0.00013611	-0.0112851	0.00511926	0.027499	0.000126332	NA	NA	NA	NA	1	0.16764
MYL6B:P14649:OID30936:v1:Neurology_II	MYL6B	T2D_PGS	EAS	203	0.25472	0.0862164	0.00363487	0.0428113	0.255374	0.0869705	0.00385247	0.0430472	NA	NA	NA	NA	1	0.999455
MYL6B:P14649:OID30936:v1:Neurology_II	MYL6B	T2D_GWAS_signif	EAS	203	0.19851	0.082674	0.0175614	0.0288119	0.205945	0.0870291	0.0192574	0.0285084	NA	NA	NA	NA	1	0.992462
MYL6B:P14649:OID30936:v1:Neurology_II	MYL6B	beta_cell_pPS	EAS	203	0.194137	0.0824495	0.0198284	0.027746	0.188516	0.0843902	0.0269917	0.0255058	NA	NA	NA	NA	1	0.999085
MYL6B:P14649:OID30936:v1:Neurology_II	MYL6B	T2D_PGS	SAS	794	-0.0950326	0.0342687	0.00569097	0.00947415	-0.0925106	0.0345239	0.00753825	0.00910173	NA	NA	NA	NA	1	0.18351
MYLPF:Q96A32:OID30917:v1:Neurology_II	MYLPF	T2D_PGS	ALL	41162	0.0179657	0.00463937	0.000107918	0.000326859	0.0124732	0.00466827	0.00754478	0.00015584	rs1260326_T	0.0175602	0.00464992	0.000159299	1	0.000289027
MYLPF:Q96A32:OID30917:v1:Neurology_II	MYLPF	CKD_PGS	ALL	41162	0.024765	0.0046367	9.28849e-08	0.000621593	0.0224041	0.00464054	1.38468e-06	0.000508603	rs1260326_T	0.0245734	0.00463869	1.18001e-07	0.00272896	4.25071e-07
MYLPF:Q96A32:OID30917:v1:Neurology_II	MYLPF	BMI_PGS	ALL	41162	0.011634	0.00464064	0.0121807	0.00013702	-0.0033721	0.00482658	0.484773	1.06568e-05	rs10833712_T	0.0113675	0.00463792	0.0142509	1	0.0268872
MYLPF:Q96A32:OID30917:v1:Neurology_II	MYLPF	CKD_GWAS_signif	ALL	41162	0.0150429	0.00463633	0.00117725	0.000229483	0.0142332	0.00463341	0.00212861	0.000205974	rs10833712_T	0.0148686	0.00463354	0.00133339	1	0.00517777
MYLPF:Q96A32:OID30917:v1:Neurology_II	MYLPF	obesity_pPS	ALL	41162	0.00939003	0.00463621	0.0428362	8.94362e-05	0.00606365	0.0046448	0.19174	3.72069e-05	rs10833712_T	0.00937949	0.00463334	0.0429409	1	0.187236
MYLPF:Q96A32:OID30917:v1:Neurology_II	MYLPF	T2D_PGS	DISC	27218	0.0142992	0.00559907	0.010659	0.000216774	0.00887254	0.00563518	0.115386	8.24297e-05	rs1260326_T	0.013944	0.00561103	0.012957	1	0.0251736
MYLPF:Q96A32:OID30917:v1:Neurology_II	MYLPF	CKD_PGS	DISC	27218	0.0185038	0.00558917	0.000932013	0.000364224	0.0166475	0.00559208	0.00291357	0.000294614	rs1260326_T	0.0183275	0.00559176	0.00104825	1	0.00328328
MYLPF:Q96A32:OID30917:v1:Neurology_II	MYLPF	BMI_PGS	DISC	27218	0.0113566	0.00559755	0.0424834	0.00013682	-0.00312575	0.00583995	0.592492	9.52638e-06	rs10833712_T	0.0112123	0.00559331	0.0450162	1	0.0917767
MYLPF:Q96A32:OID30917:v1:Neurology_II	MYLPF	CKD_GWAS_signif	DISC	27218	0.0113957	0.00558939	0.0414794	0.000138166	0.0106589	0.00558545	0.0563592	0.000121085	rs10833712_T	0.0113258	0.00558511	0.0425846	1	0.126025
MYLPF:Q96A32:OID30917:v1:Neurology_II	MYLPF	T2D_PGS	REP	13944	0.0244769	0.00827156	0.00308994	0.000555752	0.0190243	0.00832169	0.022263	0.000332834	rs1260326_T	0.0239531	0.00829308	0.003879	1	0.00957622
MYLPF:Q96A32:OID30917:v1:Neurology_II	MYLPF	CKD_PGS	REP	13944	0.0370292	0.00827672	7.74156e-06	0.0012693	0.0337241	0.00829149	4.78219e-05	0.00105267	rs1260326_T	0.0368051	0.00828	8.85455e-06	0.227447	5.0883e-05
MYLPF:Q96A32:OID30917:v1:Neurology_II	MYLPF	NASH_biomarker_GRS	REP	13944	0.0175392	0.00827967	0.034163	0.000284887	0.0176079	0.00828128	0.0335023	0.000287922	rs10833712_T	0.0175621	0.00827679	0.0338683	1	0.217253
MYLPF:Q96A32:OID30917:v1:Neurology_II	MYLPF	CKD_GWAS_signif	REP	13944	0.0231802	0.00827179	0.00508076	0.000498431	0.0222991	0.00827077	0.00702344	0.000462864	rs10833712_T	0.022857	0.00826959	0.00571757	1	0.0380797
MYLPF:Q96A32:OID30917:v1:Neurology_II	MYLPF	proinsulin_pPS	AFR	1094	0.0635019	0.0280786	0.0239291	0.00384528	0.0670513	0.0279551	0.0166385	0.00431456	NA	NA	NA	NA	1	0.963658
MYLPF:Q96A32:OID30917:v1:Neurology_II	MYLPF	T2D_PGS	EUR	38438	0.0183336	0.00480411	0.000135724	0.000341218	0.0130373	0.004836	0.00702325	0.000170454	NA	NA	NA	NA	1	0.000364494
MYLPF:Q96A32:OID30917:v1:Neurology_II	MYLPF	CKD_PGS	EUR	38438	0.0253388	0.00479966	1.30384e-07	0.000652781	0.023055	0.00480265	1.58891e-06	0.000540247	NA	NA	NA	NA	0.00383068	5.78652e-07
MYLPF:Q96A32:OID30917:v1:Neurology_II	MYLPF	BMI_PGS	EUR	38438	0.0112143	0.00480524	0.0196128	0.00012764	-0.00344736	0.00500442	0.490914	1.11313e-05	NA	NA	NA	NA	1	0.0422452
MYLPF:Q96A32:OID30917:v1:Neurology_II	MYLPF	CKD_GWAS_signif	EUR	38438	0.0158255	0.00479978	0.000977686	0.000254729	0.0146657	0.00479716	0.00223593	0.000219189	NA	NA	NA	NA	1	0.00428722
MYLPF:Q96A32:OID30917:v1:Neurology_II	MYLPF	NASH_biomarker_GRS	EAS	203	-0.151658	0.075483	0.0463015	0.01876	-0.152992	0.0778595	0.0512896	0.0183019	NA	NA	NA	NA	1	0.998253
MYLPF:Q96A32:OID30917:v1:Neurology_II	MYLPF	CAD_GWAS_signif	SAS	794	0.0716666	0.0336962	0.0337627	0.00502361	0.0712163	0.0340787	0.0369881	0.00492666	NA	NA	NA	NA	1	0.999874
MYO6:Q9UM54:OID30989:v1:Neurology_II	MYO6	lipodystrophy_pPS	AFR	1116	-0.067908	0.0312485	0.0299885	0.00419503	-0.0653276	0.0314219	0.0378557	0.00386922	NA	NA	NA	NA	1	0.457501
MYO9B:Q13459:OID20451:v1:Inflammation	MYO9B	liver_lipid_pPS	ALL	41181	-0.0121248	0.00482008	0.0118912	0.000146048	-0.0127129	0.00482689	0.0084474	0.000160474	rs1260326_T	-0.0128476	0.0115471	0.265874	1	0.0246378
MYO9B:Q13459:OID20451:v1:Inflammation	MYO9B	liver_lipid_pPS	DISC	27269	-0.0135109	0.00587092	0.0213808	0.000184558	-0.0138932	0.00587568	0.0180599	0.000195027	rs1260326_T	-0.0161528	0.0142525	0.257085	1	0.0467386
MYO9B:Q13459:OID20451:v1:Inflammation	MYO9B	lipodystrophy_pPS	REP	13912	0.0207943	0.00845761	0.0139583	0.000413149	0.0199358	0.00848578	0.0188221	0.000379022	rs1260326_T	0.0207697	0.00845753	0.0140708	1	0.0731009
MYO9B:Q13459:OID20451:v1:Inflammation	MYO9B	liver_lipid_pPS	EUR	38483	-0.0133936	0.00498952	0.00727017	0.000177989	-0.0139503	0.0049963	0.00523874	0.000192935	NA	NA	NA	NA	1	0.0157173
MYO9B:Q13459:OID20451:v1:Inflammation	MYO9B	lipodystrophy_pPS	EAS	201	0.234034	0.0805137	0.00420991	0.0348729	0.233969	0.0810457	0.00448229	0.0348384	NA	NA	NA	NA	1	0.662704
MYO9B:Q13459:OID20451:v1:Inflammation	MYO9B	T2D_GWAS_signif	SAS	790	-0.0754378	0.0350229	0.0315672	0.00563414	-0.0678455	0.0352199	0.0544544	0.00454051	NA	NA	NA	NA	1	0.80064
MYOC:Q99972:OID21121:v1:Neurology	MYOC	T2D_PGS	ALL	41924	-0.0180851	0.00463905	9.69566e-05	0.00032856	-0.0147383	0.00466835	0.00159483	0.000216003	rs2075648_C	-0.0157288	0.00455791	0.000559335	1	0.000261578
MYOC:Q99972:OID21121:v1:Neurology	MYOC	CAD_PGS	ALL	41924	-0.0171433	0.00464167	0.000221611	0.000294905	-0.0163213	0.0046405	0.000436676	0.000268071	rs7310615_C	-0.0142017	0.00464779	0.00224773	1	0.00149333
MYOC:Q99972:OID21121:v1:Neurology	MYOC	CKD_PGS	ALL	41924	0.0221242	0.00463711	1.83826e-06	0.000492027	0.0230714	0.00464024	6.65193e-07	0.000535559	rs171003_G	0.0203571	0.00455268	7.78966e-06	0.0540082	7.52203e-06
MYOC:Q99972:OID21121:v1:Neurology	MYOC	CKD_GWAS_signif	ALL	41924	0.0198019	0.00463582	1.94592e-05	0.000394418	0.0203406	0.00463275	1.13306e-05	0.000417684	rs2075537_C	0.018927	0.00462004	4.19838e-05	0.57171	0.000108484
MYOC:Q99972:OID21121:v1:Neurology	MYOC	T2D_GWAS_signif	ALL	41924	-0.011103	0.0046363	0.0166343	0.000124011	-0.0105695	0.00463625	0.0226272	0.000112647	rs2075648_C	-0.00967105	0.00455484	0.0337391	1	0.0810472
MYOC:Q99972:OID21121:v1:Neurology	MYOC	liver_lipid_pPS	ALL	41924	0.0172374	0.00463586	0.000200856	0.000298898	0.0174265	0.00463491	0.000170255	0.000306329	rs1260326_T	-0.0094807	0.0110884	0.392551	1	0.000639343
MYOC:Q99972:OID21121:v1:Neurology	MYOC	T2D_PGS	DISC	27755	-0.0196187	0.00563589	0.000500276	0.000401085	-0.0162433	0.00567227	0.00419115	0.000271826	rs2075648_C	-0.0174532	0.00553698	0.00162268	1	0.00147868
MYOC:Q99972:OID21121:v1:Neurology	MYOC	CAD_PGS	DISC	27755	-0.0129109	0.00563496	0.0219582	0.000173806	-0.0127793	0.00563197	0.023272	0.000170685	rs7310615_C	-0.00986627	0.00564358	0.0804352	1	0.0799418
MYOC:Q99972:OID21121:v1:Neurology	MYOC	CKD_PGS	DISC	27755	0.0226063	0.0056261	5.88214e-05	0.000534323	0.0237288	0.00562814	2.49348e-05	0.000589014	rs171003_G	0.0201594	0.00551173	0.000255121	1	0.000248658
MYOC:Q99972:OID21121:v1:Neurology	MYOC	CKD_GWAS_signif	DISC	27755	0.0235697	0.00562561	2.80174e-05	0.000580906	0.0246504	0.00562054	1.16001e-05	0.000637342	rs2075537_C	0.0224095	0.00560829	6.46501e-05	0.82315	0.000170424
MYOC:Q99972:OID21121:v1:Neurology	MYOC	liver_lipid_pPS	DISC	27755	0.0169296	0.00562977	0.00263943	0.000299352	0.0171434	0.00562738	0.00231796	0.000307623	rs1260326_T	0.00037861	0.0136697	0.977904	1	0.00778578
MYOC:Q99972:OID21121:v1:Neurology	MYOC	CAD_PGS	REP	14169	-0.0264254	0.00818611	0.00124907	0.000651361	-0.0243055	0.00819138	0.00301026	0.00055297	rs7310615_C	-0.0237138	0.00819395	0.00380876	1	0.0193146
MYOC:Q99972:OID21121:v1:Neurology	MYOC	CKD_PGS	REP	14169	0.0210096	0.00818338	0.0102581	0.000412116	0.0216014	0.00819688	0.00841499	0.000436246	rs171003_G	0.0203875	0.00806447	0.01148	1	0.0357938
MYOC:Q99972:OID21121:v1:Neurology	MYOC	liver_lipid_pPS	REP	14169	0.0180542	0.00817079	0.0271486	0.000305303	0.0181623	0.00817577	0.026334	0.000310036	rs1260326_T	-0.0264477	0.018974	0.163372	1	0.0973901
MYOC:Q99972:OID21121:v1:Neurology	MYOC	lipodystrophy_pPS	REP	14169	0.0225954	0.00818067	0.00575148	0.000476957	0.0222711	0.00819124	0.00655815	0.000464337	rs235922_C	0.0206024	0.00812127	0.0111965	1	0.0410363
MYOC:Q99972:OID21121:v1:Neurology	MYOC	T2D_PGS	AFR	1106	-0.0828743	0.031566	0.00877933	0.00544857	-0.0821739	0.0315875	0.00941445	0.00539403	NA	NA	NA	NA	1	0.276143
MYOC:Q99972:OID21121:v1:Neurology	MYOC	CKD_PGS	AMR	67	0.311603	0.141064	0.038426	0.0367613	0.28148	0.155939	0.0869377	0.0271849	NA	NA	NA	NA	1	0.998066
MYOC:Q99972:OID21121:v1:Neurology	MYOC	obesity_pPS	AMR	67	-0.303071	0.144629	0.048426	0.0337187	-0.286418	0.157532	0.0848426	0.027522	NA	NA	NA	NA	1	0.998734
MYOC:Q99972:OID21121:v1:Neurology	MYOC	T2D_PGS	EUR	39169	-0.016096	0.00478265	0.000764764	0.000264585	-0.0130772	0.00481524	0.00661462	0.000172677	NA	NA	NA	NA	1	0.00186308
MYOC:Q99972:OID21121:v1:Neurology	MYOC	CAD_PGS	EUR	39169	-0.0168787	0.00478378	0.000418697	0.000290794	-0.0160006	0.00478315	0.000822991	0.000261965	NA	NA	NA	NA	1	0.00258467
MYOC:Q99972:OID21121:v1:Neurology	MYOC	CKD_PGS	EUR	39169	0.0228154	0.00477862	1.80834e-06	0.000532337	0.023562	0.00478183	8.36752e-07	0.000568181	NA	NA	NA	NA	0.0531291	7.25807e-06
MYOC:Q99972:OID21121:v1:Neurology	MYOC	CKD_GWAS_signif	EUR	39169	0.0182786	0.00477828	0.000130787	0.000341799	0.0189778	0.004776	7.09252e-05	0.000369583	NA	NA	NA	NA	1	0.000651273
MYOC:Q99972:OID21121:v1:Neurology	MYOC	T2D_GWAS_signif	EUR	39169	-0.0106262	0.00477855	0.0261729	0.00011553	-0.0104458	0.00477899	0.0288374	0.000111862	NA	NA	NA	NA	1	0.116863
MYOC:Q99972:OID21121:v1:Neurology	MYOC	liver_lipid_pPS	EUR	39169	0.0158116	0.00477737	0.000934848	0.000255883	0.0160555	0.00477706	0.000777497	0.000264436	NA	NA	NA	NA	1	0.00248335
MYOC:Q99972:OID21121:v1:Neurology	MYOC	T2D_PGS	SAS	805	-0.0692295	0.0341115	0.0427581	0.00465533	-0.0577493	0.0342204	0.0919174	0.00326383	NA	NA	NA	NA	1	0.433784
MYOM1:P52179:OID30834:v1:Neurology_II	MYOM1	T2D_PGS	AFR	1087	0.072165	0.0306116	0.0185872	0.00503345	0.0718012	0.0308081	0.0199691	0.00499013	NA	NA	NA	NA	1	0.325055
MYOM1:P52179:OID30834:v1:Neurology_II	MYOM1	NASH_biomarker_GRS	AFR	1087	0.0642613	0.0307012	0.0365816	0.00397252	0.0581597	0.0310671	0.0614828	0.00322582	NA	NA	NA	NA	1	0.938518
MYOM1:P52179:OID30834:v1:Neurology_II	MYOM1	proinsulin_pPS	AFR	1087	0.0737484	0.0306784	0.0163956	0.00523278	0.0714483	0.0310324	0.0215143	0.00487067	NA	NA	NA	NA	1	0.963658
MYOM1:P52179:OID30834:v1:Neurology_II	MYOM1	lipodystrophy_pPS	EUR	38232	0.0107278	0.00510266	0.0355246	0.000115349	0.0109513	0.00510931	0.0320874	0.000120105	NA	NA	NA	NA	1	0.106632
MYOM1:P52179:OID30834:v1:Neurology_II	MYOM1	BMI_PGS	SAS	781	0.0859543	0.0353991	0.0154173	0.00741378	0.0686649	0.0369338	0.0634207	0.00441514	NA	NA	NA	NA	1	0.147544
MYOM1:P52179:OID30834:v1:Neurology_II	MYOM1	BMI_GWAS_signif	SAS	781	0.0726333	0.0357296	0.0424286	0.00520894	0.071653	0.036003	0.0469513	0.00505603	NA	NA	NA	NA	1	0.344893
MYOM2:P54296:OID30131:v1:Cardiometabolic_II	MYOM2	T2D_PGS	ALL	40913	0.0108881	0.0047914	0.0230659	0.000120215	0.00857605	0.00482843	0.0757146	7.37077e-05	rs1260326_T	0.0102552	0.00480176	0.0327092	1	0.0447223
MYOM2:P54296:OID30131:v1:Cardiometabolic_II	MYOM2	CKD_PGS	ALL	40913	0.0212224	0.00478917	9.38957e-06	0.000456978	0.0197993	0.00479943	3.70927e-05	0.000397486	rs1260326_T	0.0209087	0.00479158	1.28231e-05	0.275866	3.58852e-05
MYOM2:P54296:OID30131:v1:Cardiometabolic_II	MYOM2	BMI_PGS	ALL	40913	0.0220525	0.00479239	4.20576e-06	0.000492745	0.0171425	0.00499175	0.000594977	0.000275486	rs10833711_G	0.0217975	0.00478721	5.29714e-06	0.123565	1.45371e-05
MYOM2:P54296:OID30131:v1:Cardiometabolic_II	MYOM2	BMI_GWAS_signif	ALL	40913	0.0128377	0.00479059	0.00737031	0.000167168	0.0100599	0.00483108	0.0373189	0.000101306	rs117165873_A	0.0126521	0.00477025	0.00799755	1	0.0316579
MYOM2:P54296:OID30131:v1:Cardiometabolic_II	MYOM2	CKD_GWAS_signif	ALL	40913	0.00961244	0.00478835	0.0447069	9.38183e-05	0.00966818	0.00479214	0.043649	9.5098e-05	rs117165873_A	0.0094458	0.00476802	0.0475896	1	0.136964
MYOM2:P54296:OID30131:v1:Cardiometabolic_II	MYOM2	obesity_pPS	ALL	40913	0.0143245	0.00478804	0.00277574	0.000208345	0.0122663	0.00480384	0.0106701	0.000152323	rs575136178_C	0.0141841	0.00478644	0.00304438	1	0.0267288
MYOM2:P54296:OID30131:v1:Cardiometabolic_II	MYOM2	CKD_PGS	DISC	27098	0.0219009	0.00575639	0.000142329	0.000510609	0.0206469	0.00576388	0.000341409	0.000453615	rs1260326_T	0.0216608	0.00575972	0.00016977	1	0.000571259
MYOM2:P54296:OID30131:v1:Cardiometabolic_II	MYOM2	BMI_PGS	DISC	27098	0.0165945	0.00576573	0.00400351	0.00029227	0.0102123	0.00602064	0.0898578	0.000101748	rs10833711_G	0.0164386	0.00575979	0.00432019	1	0.0107418
MYOM2:P54296:OID30131:v1:Cardiometabolic_II	MYOM2	obesity_pPS	DISC	27098	0.01446	0.00576015	0.0120669	0.000222364	0.0121772	0.00577615	0.0350238	0.000157166	rs575136178_C	0.0143119	0.00575719	0.0129281	1	0.0987533
MYOM2:P54296:OID30131:v1:Cardiometabolic_II	MYOM2	T2D_PGS	REP	13815	0.0192726	0.00858567	0.0248008	0.000344951	0.0180783	0.00866092	0.0368757	0.000300156	rs1260326_T	0.0182762	0.00860635	0.0337241	1	0.0613857
MYOM2:P54296:OID30131:v1:Cardiometabolic_II	MYOM2	CKD_PGS	REP	13815	0.0191709	0.00859483	0.0257293	0.000340596	0.0172666	0.0086288	0.0454078	0.000275856	rs1260326_T	0.0187218	0.00859809	0.0294651	1	0.0751081
MYOM2:P54296:OID30131:v1:Cardiometabolic_II	MYOM2	BMI_PGS	REP	13815	0.0336945	0.00859195	8.83777e-05	0.00105204	0.030946	0.00891016	0.000516059	0.000830522	rs10833711_G	0.0332216	0.0085822	0.000108895	1	0.000485334
MYOM2:P54296:OID30131:v1:Cardiometabolic_II	MYOM2	BMI_GWAS_signif	REP	13815	0.025647	0.00859382	0.00284681	0.000609542	0.0238824	0.00867635	0.00592045	0.000521842	rs117165873_A	0.024501	0.00857717	0.00428937	1	0.0268075
MYOM2:P54296:OID30131:v1:Cardiometabolic_II	MYOM2	liver_lipid_pPS	REP	13815	0.0195246	0.00858206	0.022918	0.000354328	0.019747	0.00860431	0.0217479	0.000362826	rs1260326_T	0.0298966	0.0198962	0.132958	1	0.0869938
MYOM2:P54296:OID30131:v1:Cardiometabolic_II	MYOM2	liver_lipid_pPS	AFR	1091	0.0661745	0.0310932	0.03355	0.0038962	0.0638369	0.0312427	0.0412826	0.003614	NA	NA	NA	NA	1	0.798907
MYOM2:P54296:OID30131:v1:Cardiometabolic_II	MYOM2	CAD_PGS	AMR	68	-0.389941	0.176089	0.0374638	0.0471232	-0.327769	0.180416	0.0842744	0.0299673	NA	NA	NA	NA	1	0.99805
MYOM2:P54296:OID30131:v1:Cardiometabolic_II	MYOM2	T2D_PGS	EUR	38209	0.0106694	0.00495504	0.0313053	0.000115995	0.00860652	0.00499398	0.0848282	7.45265e-05	NA	NA	NA	NA	1	0.0591859
MYOM2:P54296:OID30131:v1:Cardiometabolic_II	MYOM2	CKD_PGS	EUR	38209	0.0207621	0.00495089	2.75169e-05	0.000439823	0.0195523	0.00495967	8.08589e-05	0.000389851	NA	NA	NA	NA	0.808448	9.86819e-05
MYOM2:P54296:OID30131:v1:Cardiometabolic_II	MYOM2	BMI_PGS	EUR	38209	0.0209798	0.00495607	2.30978e-05	0.000448152	0.0166445	0.00516731	0.00127798	0.000260303	NA	NA	NA	NA	0.678614	7.59076e-05
MYOM2:P54296:OID30131:v1:Cardiometabolic_II	MYOM2	BMI_GWAS_signif	EUR	38209	0.0111272	0.00495229	0.0246531	0.000126301	0.00847686	0.00499417	0.0896385	7.22926e-05	NA	NA	NA	NA	1	0.0897779
MYOM2:P54296:OID30131:v1:Cardiometabolic_II	MYOM2	obesity_pPS	EUR	38209	0.0149639	0.00495062	0.00250756	0.000228543	0.0132907	0.00496597	0.0074459	0.000179717	NA	NA	NA	NA	1	0.0257074
MYOM2:P54296:OID30131:v1:Cardiometabolic_II	MYOM2	T2D_PGS	EAS	205	0.204392	0.0789904	0.0105965	0.0308759	0.202353	0.0794637	0.0118895	0.0304221	NA	NA	NA	NA	1	0.999455
MYOM2:P54296:OID30131:v1:Cardiometabolic_II	MYOM2	NASH_biomarker_GRS	EAS	205	0.205016	0.0777168	0.00920175	0.0320384	0.203318	0.0796392	0.0116788	0.0305714	NA	NA	NA	NA	1	0.998253
MYOM2:P54296:OID30131:v1:Cardiometabolic_II	MYOM2	liver_lipid_pPS	EAS	205	0.227135	0.0768191	0.00360239	0.039805	0.218932	0.0786747	0.00608344	0.0360392	NA	NA	NA	NA	1	0.673769
MYOM2:P54296:OID30131:v1:Cardiometabolic_II	MYOM2	proinsulin_pPS	SAS	781	0.0832086	0.0351852	0.0182975	0.00683451	0.0854189	0.0355972	0.0166688	0.00716989	NA	NA	NA	NA	1	0.921985
MYOM3:Q5VTT5:OID30633:v1:Inflammation_II	MYOM3	T2D_PGS	ALL	41398	0.0174481	0.00450266	0.000106761	0.000311613	0.0143241	0.0045336	0.00158128	0.000207755	rs1260326_T	0.0158482	0.00451121	0.000443439	1	0.000286388
MYOM3:Q5VTT5:OID30633:v1:Inflammation_II	MYOM3	CAD_PGS	ALL	41398	-0.0158969	0.00450506	0.000418107	0.000258408	-0.016702	0.00450672	0.000210827	0.000285808	rs150115323_C	-0.0155442	0.00450161	0.000554865	1	0.00254855
MYOM3:Q5VTT5:OID30633:v1:Inflammation_II	MYOM3	CKD_PGS	ALL	41398	0.0174657	0.00450128	0.000104546	0.000312434	0.0157829	0.00450792	0.00046376	0.000255092	rs1260326_T	0.0167078	0.00450187	0.000206473	1	0.000353459
MYOM3:Q5VTT5:OID30633:v1:Inflammation_II	MYOM3	BMI_PGS	ALL	41398	0.038528	0.00450118	1.17151e-17	0.00151827	0.0326733	0.00468569	3.14945e-12	0.00101095	rs7481951_A	0.0378465	0.00448101	3.11225e-17	3.4419e-13	8.71368e-17
MYOM3:Q5VTT5:OID30633:v1:Inflammation_II	MYOM3	BMI_GWAS_signif	ALL	41398	0.0235037	0.00450141	1.78416e-07	0.000565595	0.0202999	0.00453494	7.61377e-06	0.000416908	rs7481951_A	0.0229519	0.00448114	3.03868e-07	0.00524186	2.38266e-06
MYOM3:Q5VTT5:OID30633:v1:Inflammation_II	MYOM3	CKD_GWAS_signif	ALL	41398	0.0118427	0.00450011	0.00850033	0.000143747	0.0115226	0.00450016	0.0104558	0.000136454	rs138943719_A	0.0115358	0.00449826	0.0103355	1	0.0323497
MYOM3:Q5VTT5:OID30633:v1:Inflammation_II	MYOM3	obesity_pPS	ALL	41398	0.0195605	0.00449922	1.38e-05	0.000392197	0.0176864	0.00451091	8.83968e-05	0.000319885	rs6431221_C	0.0191864	0.00449442	1.96838e-05	0.405444	0.000488487
MYOM3:Q5VTT5:OID30633:v1:Inflammation_II	MYOM3	liver_lipid_pPS	ALL	41398	0.0253867	0.00449889	1.68314e-08	0.000660516	0.0254472	0.00450111	1.58217e-08	0.000664829	rs1260326_T	0.0151236	0.0107348	0.15889	0.000494508	1.52156e-07
MYOM3:Q5VTT5:OID30633:v1:Inflammation_II	MYOM3	T2D_PGS	DISC	27365	0.0185513	0.00545542	0.000673529	0.000365508	0.014619	0.00549113	0.00776566	0.000224312	rs1260326_T	0.0170082	0.00546547	0.00186061	1	0.00195536
MYOM3:Q5VTT5:OID30633:v1:Inflammation_II	MYOM3	CAD_PGS	DISC	27365	-0.0156636	0.00545391	0.00408193	0.000260752	-0.0165941	0.00545243	0.00234114	0.000293113	rs150115323_C	-0.0154375	0.00545128	0.00463055	1	0.0218845
MYOM3:Q5VTT5:OID30633:v1:Inflammation_II	MYOM3	CKD_PGS	DISC	27365	0.0222379	0.00544529	4.44167e-05	0.000527071	0.0206417	0.0054493	0.000152222	0.000453977	rs1260326_T	0.0214962	0.0054461	7.93062e-05	1	0.000190784
MYOM3:Q5VTT5:OID30633:v1:Inflammation_II	MYOM3	BMI_PGS	DISC	27365	0.0326122	0.00545147	2.22785e-09	0.00113019	0.0260098	0.00569002	4.87222e-06	0.00066095	rs7481951_A	0.0321925	0.00542574	3.00502e-09	6.54542e-05	1.23732e-08
MYOM3:Q5VTT5:OID30633:v1:Inflammation_II	MYOM3	BMI_GWAS_signif	DISC	27365	0.0212079	0.00544945	9.97622e-05	0.000478671	0.0180568	0.00548792	0.00100215	0.000342568	rs7481951_A	0.0207881	0.00542372	0.000126968	1	0.0010896
MYOM3:Q5VTT5:OID30633:v1:Inflammation_II	MYOM3	CKD_GWAS_signif	DISC	27365	0.0137519	0.00544569	0.0115663	0.000201607	0.0137486	0.00544261	0.0115391	0.000201955	rs138943719_A	0.0132429	0.00544391	0.014997	1	0.0440178
MYOM3:Q5VTT5:OID30633:v1:Inflammation_II	MYOM3	obesity_pPS	DISC	27365	0.0186919	0.00544875	0.000603384	0.000371975	0.016104	0.00546122	0.00319292	0.000275171	rs6431221_C	0.0182426	0.00544293	0.000804524	1	0.016724
MYOM3:Q5VTT5:OID30633:v1:Inflammation_II	MYOM3	liver_lipid_pPS	DISC	27365	0.0217916	0.00544834	6.35942e-05	0.000505575	0.0216374	0.00544784	7.15352e-05	0.000499071	rs1260326_T	-0.00347376	0.0131835	0.792172	1	0.000333048
MYOM3:Q5VTT5:OID30633:v1:Inflammation_II	MYOM3	T2D_PGS	REP	14033	0.0160911	0.00797535	0.0436509	0.000246784	0.0144812	0.00803544	0.071541	0.000198033	rs1260326_T	0.0143771	0.00799153	0.072033	1	0.0999583
MYOM3:Q5VTT5:OID30633:v1:Inflammation_II	MYOM3	CAD_PGS	REP	14033	-0.0159635	0.00798563	0.0456244	0.000242261	-0.0164485	0.00799955	0.0397837	0.000257775	rs150115323_C	-0.0152935	0.00797432	0.0551511	1	0.233527
MYOM3:Q5VTT5:OID30633:v1:Inflammation_II	MYOM3	BMI_PGS	REP	14033	0.0505365	0.00797307	2.39292e-10	0.0024293	0.0455553	0.00826145	3.56625e-08	0.0018504	rs7481951_A	0.0492898	0.00794096	5.55202e-10	7.03039e-06	3.84174e-09
MYOM3:Q5VTT5:OID30633:v1:Inflammation_II	MYOM3	NASH_biomarker_GRS	REP	14033	0.0175691	0.00798107	0.0277282	0.000293761	0.0189081	0.00799357	0.0180234	0.000341107	rs1801689_A	0.0136583	0.00802998	0.0889823	1	0.188577
MYOM3:Q5VTT5:OID30633:v1:Inflammation_II	MYOM3	BMI_GWAS_signif	REP	14033	0.0281326	0.00798253	0.000426005	0.000752528	0.0245955	0.00805047	0.00225364	0.000568888	rs7481951_A	0.0272486	0.00794968	0.000610612	1	0.00616667
MYOM3:Q5VTT5:OID30633:v1:Inflammation_II	MYOM3	obesity_pPS	REP	14033	0.0212694	0.00796818	0.00760991	0.000431857	0.0206248	0.00799505	0.00989893	0.000405675	rs6431221_C	0.0210535	0.00796027	0.00818238	1	0.102494
MYOM3:Q5VTT5:OID30633:v1:Inflammation_II	MYOM3	liver_lipid_pPS	REP	14033	0.0325426	0.00796863	4.45446e-05	0.00101016	0.0330334	0.0079829	3.52373e-05	0.00104304	rs1260326_T	0.0487201	0.018498	0.00845279	1	0.000627085
MYOM3:Q5VTT5:OID30633:v1:Inflammation_II	MYOM3	BMI_GWAS_signif	AFR	1100	0.0811038	0.029723	0.00646575	0.00583465	0.0702457	0.0300008	0.0193979	0.00430247	NA	NA	NA	NA	1	0.983006
MYOM3:Q5VTT5:OID30633:v1:Inflammation_II	MYOM3	liver_lipid_pPS	AFR	1100	0.0920404	0.0298323	0.00208711	0.0074447	0.08691	0.0299697	0.00381165	0.00658103	NA	NA	NA	NA	1	0.661104
MYOM3:Q5VTT5:OID30633:v1:Inflammation_II	MYOM3	T2D_PGS	EUR	38667	0.0180781	0.00463825	9.73042e-05	0.000339708	0.0152133	0.00467036	0.00112528	0.000237831	NA	NA	NA	NA	1	0.000265935
MYOM3:Q5VTT5:OID30633:v1:Inflammation_II	MYOM3	CAD_PGS	EUR	38667	-0.0161146	0.00463968	0.000514836	0.000269775	-0.0169082	0.00463984	0.000268647	0.000297632	NA	NA	NA	NA	1	0.00306813
MYOM3:Q5VTT5:OID30633:v1:Inflammation_II	MYOM3	CKD_PGS	EUR	38667	0.0185579	0.00463525	6.24918e-05	0.000358431	0.0170012	0.00463972	0.000248374	0.00030093	NA	NA	NA	NA	1	0.000216256
MYOM3:Q5VTT5:OID30633:v1:Inflammation_II	MYOM3	BMI_PGS	EUR	38667	0.0395962	0.00463653	1.38987e-17	0.00162846	0.0345943	0.00483108	8.16551e-13	0.00114811	NA	NA	NA	NA	4.08344e-13	1.07459e-16
MYOM3:Q5VTT5:OID30633:v1:Inflammation_II	MYOM3	BMI_GWAS_signif	EUR	38667	0.0232602	0.00463554	5.25011e-07	0.000562882	0.0203794	0.00466954	1.2785e-05	0.000426835	NA	NA	NA	NA	0.0154248	6.88609e-06
MYOM3:Q5VTT5:OID30633:v1:Inflammation_II	MYOM3	CKD_GWAS_signif	EUR	38667	0.0112588	0.00463471	0.0151347	0.000131994	0.0109601	0.00463365	0.0180187	0.000125419	NA	NA	NA	NA	1	0.0529354
MYOM3:Q5VTT5:OID30633:v1:Inflammation_II	MYOM3	obesity_pPS	EUR	38667	0.0212902	0.0046339	4.35284e-06	0.000471958	0.019506	0.00464482	2.68079e-05	0.000395223	NA	NA	NA	NA	0.127887	0.000232312
MYOM3:Q5VTT5:OID30633:v1:Inflammation_II	MYOM3	liver_lipid_pPS	EUR	38667	0.0211694	0.00463297	4.90882e-06	0.000466809	0.0211453	0.00463379	5.05166e-06	0.000466617	NA	NA	NA	NA	0.144221	2.37206e-05
MYOM3:Q5VTT5:OID30633:v1:Inflammation_II	MYOM3	lipodystrophy_pPS	EUR	38667	0.00947449	0.004637	0.0410356	9.33828e-05	0.00988903	0.00463744	0.0329778	0.000101939	NA	NA	NA	NA	1	0.118315
MYOM3:Q5VTT5:OID30633:v1:Inflammation_II	MYOM3	liver_lipid_pPS	SAS	794	0.0771657	0.0344548	0.0254115	0.00542362	0.0841932	0.0347197	0.0155541	0.00648183	NA	NA	NA	NA	1	0.960659
MYOM3:Q5VTT5:OID30633:v1:Inflammation_II	MYOM3	proinsulin_pPS	SAS	794	0.0867801	0.0345612	0.0122537	0.00680541	0.0928038	0.0350105	0.0082068	0.00773301	NA	NA	NA	NA	1	0.921985
MZB1:Q8WU39:OID20732:v1:Inflammation	MZB1	T2D_PGS	ALL	42026	0.0426916	0.00471146	1.34409e-19	0.00183513	0.0188662	0.00463834	4.76194e-05	0.000354242	rs1260326_T	0.0412783	0.00472077	2.3322e-18	3.94893e-15	9.87233e-19
MZB1:Q8WU39:OID20732:v1:Inflammation	MZB1	CAD_PGS	ALL	42026	0.0150219	0.00471762	0.00145252	0.000227008	0.00957819	0.00461079	0.037776	9.24273e-05	rs55775200_T	0.0141269	0.00470371	0.00267176	1	0.00740886
MZB1:Q8WU39:OID20732:v1:Inflammation	MZB1	CKD_PGS	ALL	42026	0.0256033	0.00471275	5.57913e-08	0.000660511	0.0168662	0.00461111	0.000254781	0.000286491	rs1260326_T	0.0248845	0.00471369	1.30393e-07	0.00163915	2.59359e-07
MZB1:Q8WU39:OID20732:v1:Inflammation	MZB1	BMI_PGS	ALL	42026	0.0696616	0.00470428	1.73072e-49	0.00488517	0.011725	0.00479538	0.0144865	0.000128041	rs757081_C	0.068565	0.00470205	4.79852e-48	5.08486e-45	6.05341e-48
MZB1:Q8WU39:OID20732:v1:Inflammation	MZB1	BMI_GWAS_signif	ALL	42026	0.0393498	0.00471084	6.85453e-17	0.00155994	0.0144301	0.00464002	0.00187263	0.000207122	rs34557412_A	0.0390354	0.00470748	1.14427e-16	2.01386e-12	7.19236e-15
MZB1:Q8WU39:OID20732:v1:Inflammation	MZB1	CKD_GWAS_signif	ALL	42026	0.0106199	0.00471256	0.0242308	0.000113715	0.00912043	0.00460395	0.0475978	8.40537e-05	rs1260326_T	0.0103731	0.00471142	0.0276922	1	0.0823007
MZB1:Q8WU39:OID20732:v1:Inflammation	MZB1	obesity_pPS	ALL	42026	0.0162415	0.00471198	0.000567709	0.00026599	0.00241623	0.004615	0.600587	5.87165e-06	rs11624491_C	0.0153101	0.00468944	0.00109629	1	0.00838155
MZB1:Q8WU39:OID20732:v1:Inflammation	MZB1	liver_lipid_pPS	ALL	42026	0.0263072	0.0047107	2.35732e-08	0.000697907	0.0250543	0.00460419	5.30956e-08	0.000633836	rs1260326_T	0.0256144	0.0112532	0.0228405	0.000692581	2.08609e-07
MZB1:Q8WU39:OID20732:v1:Inflammation	MZB1	beta_cell_pPS	ALL	42026	-0.0130919	0.00471221	0.00546674	0.000172831	-0.0108051	0.00460557	0.0189755	0.000117887	rs757081_C	-0.0091735	0.00472973	0.0524423	1	0.0674844
MZB1:Q8WU39:OID20732:v1:Inflammation	MZB1	lipodystrophy_pPS	ALL	42026	0.0108012	0.00471437	0.0219606	0.000117541	0.0117746	0.00460825	0.0106187	0.000139824	rs200793536_C	0.0101849	0.00470707	0.0304898	1	0.0809537
MZB1:Q8WU39:OID20732:v1:Inflammation	MZB1	T2D_PGS	DISC	27836	0.0387551	0.00578872	2.19882e-11	0.00155126	0.0146255	0.00569743	0.0102624	0.00021826	rs1260326_T	0.0376617	0.00580009	8.53949e-11	6.46013e-07	1.42294e-10
MZB1:Q8WU39:OID20732:v1:Inflammation	MZB1	CAD_PGS	DISC	27836	0.0138	0.00579086	0.0171759	0.000196823	0.00904716	0.00565757	0.109804	8.47106e-05	rs55775200_T	0.0125621	0.00577143	0.0295188	1	0.0664238
MZB1:Q8WU39:OID20732:v1:Inflammation	MZB1	CKD_PGS	DISC	27836	0.0244689	0.00578204	2.32485e-05	0.000620413	0.0156488	0.0056546	0.00565356	0.000253659	rs1260326_T	0.0238768	0.00578403	3.66899e-05	0.68304	0.000103178
MZB1:Q8WU39:OID20732:v1:Inflammation	MZB1	BMI_PGS	DISC	27836	0.072201	0.00577434	8.88824e-36	0.00538937	0.0128616	0.00590555	0.0294233	0.000157111	rs757081_C	0.0711006	0.00577104	8.68867e-35	2.61137e-31	3.14622e-34
MZB1:Q8WU39:OID20732:v1:Inflammation	MZB1	NASH_biomarker_GRS	DISC	27836	0.0117542	0.00578525	0.0421881	0.000143077	0.0103312	0.00565159	0.0675572	0.000110694	rs11624491_C	0.0104598	0.0057522	0.0690143	1	0.1583
MZB1:Q8WU39:OID20732:v1:Inflammation	MZB1	BMI_GWAS_signif	DISC	27836	0.0386592	0.00578175	2.3304e-11	0.00154732	0.0136443	0.00569459	0.0165813	0.000190151	rs34557412_A	0.0384352	0.00577847	2.956e-11	6.84672e-07	2.20862e-09
MZB1:Q8WU39:OID20732:v1:Inflammation	MZB1	CKD_GWAS_signif	DISC	27836	0.0127405	0.00578314	0.0275999	0.000168215	0.0110697	0.00564789	0.0500088	0.000127249	rs1260326_T	0.0125004	0.00578256	0.0306467	1	0.0914188
MZB1:Q8WU39:OID20732:v1:Inflammation	MZB1	obesity_pPS	DISC	27836	0.0123829	0.00578603	0.032353	0.000158746	-0.00217919	0.00566627	0.700544	4.90012e-06	rs11624491_C	0.0117953	0.00575257	0.0403312	1	0.150878
MZB1:Q8WU39:OID20732:v1:Inflammation	MZB1	liver_lipid_pPS	DISC	27836	0.0225001	0.00578438	0.000100559	0.000524218	0.021779	0.00565154	0.000116635	0.000491727	rs1260326_T	0.0288134	0.0140125	0.0397659	1	0.000492404
MZB1:Q8WU39:OID20732:v1:Inflammation	MZB1	beta_cell_pPS	DISC	27836	-0.0184166	0.00578523	0.00145724	0.000351167	-0.0154191	0.00565399	0.00639313	0.000246322	rs757081_C	-0.0144562	0.00580549	0.0127765	1	0.0392787
MZB1:Q8WU39:OID20732:v1:Inflammation	MZB1	T2D_PGS	REP	14190	0.0503954	0.00812788	5.79221e-10	0.00246029	0.0276364	0.00800845	0.000560367	0.00073175	rs1260326_T	0.0483047	0.0081438	3.0725e-09	1.70175e-05	5.56128e-09
MZB1:Q8WU39:OID20732:v1:Inflammation	MZB1	CAD_PGS	REP	14190	0.017214	0.00814878	0.0346638	0.000286275	0.0107414	0.00797361	0.177964	0.000111589	rs55775200_T	0.016898	0.00813109	0.0377091	1	0.196987
MZB1:Q8WU39:OID20732:v1:Inflammation	MZB1	CKD_PGS	REP	14190	0.0272221	0.00814406	0.000832218	0.000716405	0.018849	0.0079796	0.0181827	0.000343013	rs1260326_T	0.0262724	0.00814309	0.00125669	1	0.00375585
MZB1:Q8WU39:OID20732:v1:Inflammation	MZB1	BMI_PGS	REP	14190	0.0646293	0.00812708	1.96842e-15	0.00404009	0.00995104	0.0082388	0.227135	8.97077e-05	rs757081_C	0.0635277	0.00812527	5.72055e-15	5.78321e-11	6.02418e-14
MZB1:Q8WU39:OID20732:v1:Inflammation	MZB1	BMI_GWAS_signif	REP	14190	0.0413644	0.00814003	3.79027e-07	0.00165406	0.0165576	0.00802377	0.0390774	0.000261801	rs34557412_A	0.0407907	0.0081315	5.32935e-07	0.0111358	2.78395e-05
MZB1:Q8WU39:OID20732:v1:Inflammation	MZB1	obesity_pPS	REP	14190	0.0248115	0.00813121	0.00228207	0.000597104	0.0125476	0.00796958	0.115408	0.00015242	rs11624491_C	0.0234503	0.0081067	0.0038253	1	0.0744969
MZB1:Q8WU39:OID20732:v1:Inflammation	MZB1	liver_lipid_pPS	REP	14190	0.0338523	0.00812993	3.14696e-05	0.00111125	0.031763	0.00795551	6.56913e-05	0.000979221	rs1260326_T	0.0194898	0.0188948	0.302329	0.924577	0.000476586
MZB1:Q8WU39:OID20732:v1:Inflammation	MZB1	BMI_GWAS_signif	AFR	1110	0.0495196	0.0245187	0.04367	0.00347936	0.0385255	0.0243552	0.113995	0.00207934	NA	NA	NA	NA	1	0.985531
MZB1:Q8WU39:OID20732:v1:Inflammation	MZB1	T2D_PGS	EUR	39270	0.0443518	0.00490427	1.58493e-19	0.00199365	0.0197118	0.00482922	4.47819e-05	0.000388882	NA	NA	NA	NA	4.65652e-15	1.19705e-18
MZB1:Q8WU39:OID20732:v1:Inflammation	MZB1	CAD_PGS	EUR	39270	0.0157604	0.00490963	0.001328	0.000251653	0.0103064	0.00479744	0.0316952	0.000107758	NA	NA	NA	NA	1	0.00690683
MZB1:Q8WU39:OID20732:v1:Inflammation	MZB1	CKD_PGS	EUR	39270	0.0268998	0.00490387	4.15061e-08	0.000734455	0.017557	0.00479649	0.00025218	0.000312757	NA	NA	NA	NA	0.00121945	1.93256e-07
MZB1:Q8WU39:OID20732:v1:Inflammation	MZB1	BMI_PGS	EUR	39270	0.0708319	0.00489668	2.65907e-47	0.0050842	0.0117469	0.00499813	0.0187649	0.000128967	NA	NA	NA	NA	7.81235e-43	9.08412e-46
MZB1:Q8WU39:OID20732:v1:Inflammation	MZB1	BMI_GWAS_signif	EUR	39270	0.0380596	0.0049024	8.4637e-15	0.00147003	0.0124574	0.00482868	0.00988708	0.000155393	NA	NA	NA	NA	2.48664e-10	7.53526e-13
MZB1:Q8WU39:OID20732:v1:Inflammation	MZB1	CKD_GWAS_signif	EUR	39270	0.0110302	0.00490467	0.0245234	0.00012353	0.00930656	0.00479096	0.0520806	8.81043e-05	NA	NA	NA	NA	1	0.0808639
MZB1:Q8WU39:OID20732:v1:Inflammation	MZB1	obesity_pPS	EUR	39270	0.0167855	0.00490427	0.000620807	0.00028607	0.00243439	0.00480271	0.612242	5.99945e-06	NA	NA	NA	NA	1	0.0101663
MZB1:Q8WU39:OID20732:v1:Inflammation	MZB1	liver_lipid_pPS	EUR	39270	0.0261594	0.00490188	9.52268e-08	0.000695178	0.0248725	0.00479016	2.08614e-07	0.000629138	NA	NA	NA	NA	0.00279776	7.38196e-07
MZB1:Q8WU39:OID20732:v1:Inflammation	MZB1	beta_cell_pPS	EUR	39270	-0.0143747	0.00490414	0.00337927	0.000209824	-0.0121753	0.00479222	0.0110687	0.000150703	NA	NA	NA	NA	1	0.0506545
MZB1:Q8WU39:OID20732:v1:Inflammation	MZB1	lipodystrophy_pPS	EUR	39270	0.0110892	0.00490625	0.023813	0.000124775	0.0120234	0.00479368	0.0121393	0.000146877	NA	NA	NA	NA	1	0.0775637
MZB1:Q8WU39:OID20732:v1:Inflammation	MZB1	BMI_PGS	SAS	813	0.118757	0.0324005	0.000264247	0.0154975	0.0707402	0.033371	0.0343526	0.00507518	NA	NA	NA	NA	1	0.0161741
MZB1:Q8WU39:OID20732:v1:Inflammation	MZB1	BMI_GWAS_signif	SAS	813	0.0661337	0.0328213	0.0442601	0.00474107	0.0499771	0.0326113	0.125822	0.00266018	NA	NA	NA	NA	1	0.353344
MZB1:Q8WU39:OID20732:v1:Inflammation	MZB1	beta_cell_pPS	SAS	813	-0.0697126	0.0325257	0.0324054	0.00536052	-0.0606027	0.0320401	0.058951	0.00404561	NA	NA	NA	NA	1	0.92131
MZT1:Q08AG7:OID21186:v1:Oncology	MZT1	CKD_PGS	ALL	40957	0.0122514	0.00485344	0.0115977	0.000148847	0.0105504	0.00486784	0.030212	0.000110116	rs1354034_T	0.0123687	0.00484933	0.0107572	1	0.0281013
MZT1:Q08AG7:OID21186:v1:Oncology	MZT1	BMI_PGS	ALL	40957	-0.0148875	0.00485602	0.0021724	0.000219543	-0.0253957	0.0050603	5.22625e-07	0.00059011	rs1260326_T	-0.0145596	0.00485628	0.00271834	1	0.00553077
MZT1:Q08AG7:OID21186:v1:Oncology	MZT1	BMI_GWAS_signif	ALL	40957	-0.0113865	0.00485393	0.0189891	0.000128551	-0.0153184	0.00489794	0.00176412	0.00022926	rs1260326_T	-0.0114275	0.00485326	0.0185467	1	0.0693041
MZT1:Q08AG7:OID21186:v1:Oncology	MZT1	liver_lipid_pPS	ALL	40957	-0.0181353	0.00485111	0.000185459	0.000326404	-0.018626	0.00486088	0.000127392	0.0003441	rs1260326_T	-0.0145161	0.011627	0.211863	1	0.000594198
MZT1:Q08AG7:OID21186:v1:Oncology	MZT1	BMI_PGS	DISC	27119	-0.0121932	0.00580887	0.0358205	0.000155661	-0.0222999	0.00606647	0.000237447	0.000478143	rs1260326_T	-0.0119082	0.005809	0.0403791	1	0.0790688
MZT1:Q08AG7:OID21186:v1:Oncology	MZT1	liver_lipid_pPS	DISC	27119	-0.0179539	0.00580349	0.00197916	0.000338055	-0.0179795	0.00581043	0.00197452	0.000338863	rs1260326_T	-0.0167202	0.0140635	0.234486	1	0.00606338
MZT1:Q08AG7:OID21186:v1:Oncology	MZT1	CKD_PGS	REP	13838	0.0202956	0.00879256	0.0209986	0.000367453	0.0178983	0.00883783	0.0428673	0.000284708	rs1354034_T	0.0203445	0.00878539	0.0205881	1	0.0638894
MZT1:Q08AG7:OID21186:v1:Oncology	MZT1	BMI_PGS	REP	13838	-0.020119	0.00879237	0.0221393	0.0003611	-0.0310666	0.00912872	0.000668001	0.000803522	rs1260326_T	-0.0197038	0.00879378	0.0250643	1	0.0581279
MZT1:Q08AG7:OID21186:v1:Oncology	MZT1	liver_lipid_pPS	REP	13838	-0.0181264	0.00877923	0.0389715	0.000294014	-0.019526	0.00881358	0.0267457	0.000340695	rs1260326_T	-0.00908904	0.0205849	0.65883	1	0.125546
MZT1:Q08AG7:OID21186:v1:Oncology	MZT1	beta_cell_pPS	AFR	1082	0.0690628	0.0308383	0.0253354	0.00451047	0.072268	0.0309156	0.0196024	0.0049685	NA	NA	NA	NA	1	0.26872
MZT1:Q08AG7:OID21186:v1:Oncology	MZT1	CKD_PGS	EUR	38255	0.0125974	0.00501609	0.0120295	0.000157731	0.010833	0.00502903	0.031239	0.000116368	NA	NA	NA	NA	1	0.0287806
MZT1:Q08AG7:OID21186:v1:Oncology	MZT1	BMI_PGS	EUR	38255	-0.0132828	0.00502065	0.00815719	0.00017504	-0.0236391	0.00523735	6.39402e-06	0.000510696	NA	NA	NA	NA	1	0.0190507
MZT1:Q08AG7:OID21186:v1:Oncology	MZT1	BMI_GWAS_signif	EUR	38255	-0.0114135	0.00501675	0.0229065	0.000129447	-0.0154731	0.00506225	0.00224038	0.000234272	NA	NA	NA	NA	1	0.0848665
MZT1:Q08AG7:OID21186:v1:Oncology	MZT1	liver_lipid_pPS	EUR	38255	-0.0194504	0.00501332	0.00010474	0.000376351	-0.0198266	0.00502239	7.90688e-05	0.000390709	NA	NA	NA	NA	1	0.000347322
MZT1:Q08AG7:OID21186:v1:Oncology	MZT1	lipodystrophy_pPS	EAS	201	0.166784	0.0821402	0.044086	0.0186579	0.17213	0.083308	0.0405777	0.0196522	NA	NA	NA	NA	1	0.997363
NAA10:P41227:OID30188:v1:Cardiometabolic_II	NAA10	CAD_GWAS_signif	ALL	40913	-0.00981725	0.00490789	0.0454747	9.6005e-05	-0.0106838	0.00491608	0.0297683	0.000113651	rs1354034_T	-0.00975652	0.00490511	0.0467019	1	0.252084
NAA10:P41227:OID30188:v1:Cardiometabolic_II	NAA10	liver_lipid_pPS	ALL	40913	-0.0116346	0.00490831	0.0177745	0.00013481	-0.0122107	0.00491554	0.0129923	0.000148484	rs1260326_T	-0.0116054	0.0116958	0.321072	1	0.0350951
NAA10:P41227:OID30188:v1:Cardiometabolic_II	NAA10	T2D_GWAS_signif	DISC	27098	-0.0126137	0.00588725	0.0321586	0.000166451	-0.0121921	0.00589002	0.0384665	0.000155525	rs1260326_T	-0.0118494	0.00589448	0.0444141	1	0.167225
NAA10:P41227:OID30188:v1:Cardiometabolic_II	NAA10	liver_lipid_pPS	DISC	27098	-0.0178656	0.00588599	0.0024055	0.000334	-0.0182868	0.00588715	0.00189687	0.000350155	rs1260326_T	-0.0221494	0.0142227	0.119403	1	0.00718228
NAA10:P41227:OID30188:v1:Cardiometabolic_II	NAA10	CAD_GWAS_signif	REP	13815	-0.018649	0.00884778	0.0350699	0.000315361	-0.0205213	0.00888411	0.020909	0.000381155	rs1354034_T	-0.0185805	0.00884531	0.0356939	1	0.328138
NAA10:P41227:OID30188:v1:Cardiometabolic_II	NAA10	obesity_pPS	REP	13815	-0.0240762	0.00884669	0.00650691	0.000525639	-0.0256454	0.00889863	0.00395843	0.000593192	rs1260326_T	-0.0240738	0.00884745	0.00651698	1	0.0978396
NAA10:P41227:OID30188:v1:Cardiometabolic_II	NAA10	lipodystrophy_pPS	AFR	1091	-0.0591303	0.0295731	0.0458184	0.00359353	-0.062765	0.0299675	0.0364669	0.00398321	NA	NA	NA	NA	1	0.482953
NAA10:P41227:OID30188:v1:Cardiometabolic_II	NAA10	liver_lipid_pPS	EUR	38209	-0.013482	0.00508077	0.00796883	0.000180831	-0.0141255	0.00508566	0.00548018	0.000198553	NA	NA	NA	NA	1	0.0170025
NAA10:P41227:OID30188:v1:Cardiometabolic_II	NAA10	obesity_pPS	EAS	205	-0.233932	0.0847972	0.00651091	0.0356294	-0.244274	0.0854725	0.00487087	0.0386537	NA	NA	NA	NA	1	0.958296
NAA10:P41227:OID30188:v1:Cardiometabolic_II	NAA10	liver_lipid_pPS	EAS	205	0.198545	0.0853068	0.0212531	0.025711	0.197815	0.0874144	0.0250734	0.024711	NA	NA	NA	NA	1	0.815855
NAA80:Q93015:OID30893:v1:Neurology_II	NAA80	CAD_PGS	ALL	41162	0.0110078	0.00483194	0.0227234	0.00012067	0.00887364	0.00482879	0.0661208	7.83907e-05	rs1260326_T	0.0105631	0.00482951	0.028734	1	0.0685434
NAA80:Q93015:OID30893:v1:Neurology_II	NAA80	CKD_PGS	ALL	41162	0.0112081	0.00482777	0.0202597	0.000125317	0.00800698	0.00483	0.0973735	6.37952e-05	rs6993770_A	0.0110461	0.0048238	0.0220312	1	0.0465388
NAA80:Q93015:OID30893:v1:Neurology_II	NAA80	liver_lipid_pPS	ALL	41162	-0.0343321	0.00482312	1.11099e-12	0.00117681	-0.0348752	0.0048205	4.74442e-13	0.00121358	rs1260326_T	-0.019644	0.0115169	0.0880779	3.26409e-08	1.92005e-11
NAA80:Q93015:OID30893:v1:Neurology_II	NAA80	lipodystrophy_pPS	ALL	41162	0.0123016	0.00482798	0.0108382	0.000150946	0.0124919	0.00482621	0.00964713	0.000155506	rs892090_T	0.0120413	0.00482552	0.0125878	1	0.0458829
NAA80:Q93015:OID30893:v1:Neurology_II	NAA80	CKD_GWAS_signif	DISC	27218	0.0136472	0.00590889	0.0209176	0.000189133	0.0128863	0.00589737	0.028891	0.000168713	rs1354034_T	0.0134163	0.00590261	0.0230371	1	0.0728151
NAA80:Q93015:OID30893:v1:Neurology_II	NAA80	obesity_pPS	DISC	27218	0.0120985	0.00591229	0.0407335	0.000148478	0.00685603	0.00591731	0.246614	4.7442e-05	rs201512291_G	0.0115383	0.00589222	0.0502138	1	0.164389
NAA80:Q93015:OID30893:v1:Neurology_II	NAA80	liver_lipid_pPS	DISC	27218	-0.0356943	0.005908	1.54493e-09	0.00129274	-0.0360805	0.00589892	9.69878e-10	0.00132035	rs1260326_T	-0.0320123	0.0143271	0.025466	4.53902e-05	2.96668e-08
NAA80:Q93015:OID30893:v1:Neurology_II	NAA80	liver_lipid_pPS	REP	13944	-0.0307368	0.00836418	0.000238921	0.000913261	-0.0315547	0.00837681	0.000165966	0.000961249	rs1260326_T	0.00346698	0.0193801	0.858024	1	0.00253412
NAA80:Q93015:OID30893:v1:Neurology_II	NAA80	lipodystrophy_pPS	REP	13944	0.0255441	0.00837408	0.00228984	0.000629454	0.0247028	0.00839319	0.00325379	0.000587055	rs892090_T	0.0258374	0.00837192	0.00203134	1	0.0236842
NAA80:Q93015:OID30893:v1:Neurology_II	NAA80	lipodystrophy_pPS	AFR	1094	-0.0584935	0.0288698	0.0430075	0.00362465	-0.0651133	0.029075	0.0253371	0.00446702	NA	NA	NA	NA	1	0.482953
NAA80:Q93015:OID30893:v1:Neurology_II	NAA80	T2D_PGS	AMR	67	0.466586	0.190501	0.0231761	0.0531903	0.405755	0.206442	0.0641499	0.0321264	NA	NA	NA	NA	1	0.512045
NAA80:Q93015:OID30893:v1:Neurology_II	NAA80	lipodystrophy_pPS	AMR	67	0.404632	0.159699	0.0193153	0.056048	0.346929	0.155032	0.0374092	0.0396603	NA	NA	NA	NA	1	0.185401
NAA80:Q93015:OID30893:v1:Neurology_II	NAA80	CAD_PGS	EUR	38438	0.0109208	0.00500791	0.0292117	0.000118974	0.00882492	0.00500276	0.0777382	7.7662e-05	NA	NA	NA	NA	1	0.0868664
NAA80:Q93015:OID30893:v1:Neurology_II	NAA80	CKD_PGS	EUR	38438	0.0113403	0.00500305	0.023416	0.000128539	0.007997	0.00500252	0.109919	6.37807e-05	NA	NA	NA	NA	1	0.0523048
NAA80:Q93015:OID30893:v1:Neurology_II	NAA80	liver_lipid_pPS	EUR	38438	-0.0359123	0.00499748	6.78909e-13	0.00129037	-0.0364827	0.004993	2.78976e-13	0.00133072	NA	NA	NA	NA	1.99464e-08	1.27861e-11
NAA80:Q93015:OID30893:v1:Neurology_II	NAA80	lipodystrophy_pPS	EUR	38438	0.0141852	0.00500383	0.00458686	0.000201043	0.0147065	0.00499898	0.00326394	0.000215974	NA	NA	NA	NA	1	0.0220199
NAAA:Q02083:OID20931:v1:Neurology	NAAA	T2D_PGS	ALL	41423	-0.0215523	0.00487926	1.00278e-05	0.000466806	-0.00968295	0.00489531	0.047935	9.30422e-05	rs10860794_C	-0.0197271	0.00474544	3.23012e-05	0.294618	3.00324e-05
NAAA:Q02083:OID20931:v1:Neurology	NAAA	BMI_PGS	ALL	41423	-0.0331316	0.00487864	1.12742e-11	0.00110272	-0.00524132	0.00506062	0.300345	2.55111e-05	rs772851187_TGCTGTAGG	-0.0321795	0.0048758	4.1655e-11	3.31235e-07	5.9682e-11
NAAA:Q02083:OID20931:v1:Neurology	NAAA	NASH_biomarker_GRS	ALL	41423	0.072943	0.00486273	9.92283e-51	0.0053569	0.0728217	0.00484544	6.48054e-51	0.00534254	rs112635299_G	0.0628109	0.00504245	1.49434e-35	2.91533e-46	9.40428e-49
NAAA:Q02083:OID20931:v1:Neurology	NAAA	BMI_GWAS_signif	ALL	41423	-0.0167287	0.00487849	0.00060622	0.000281381	-0.0042247	0.00489739	0.388338	1.76979e-05	rs184399412_G	-0.0154244	0.00469838	0.00102828	1	0.0035409
NAAA:Q02083:OID20931:v1:Neurology	NAAA	CKD_GWAS_signif	ALL	41423	0.0141497	0.00487628	0.003713	0.000201507	0.0146652	0.00485775	0.00253826	0.000216709	rs184399412_G	0.00406683	0.00469993	0.386882	1	0.0151301
NAAA:Q02083:OID20931:v1:Neurology	NAAA	obesity_pPS	ALL	41423	-0.0167192	0.0048759	0.000606535	0.000281358	-0.0102816	0.00486992	0.0347581	0.000105997	rs13138223_A	-0.015268	0.00468233	0.00111201	1	0.00882179
NAAA:Q02083:OID20931:v1:Neurology	NAAA	T2D_PGS	DISC	27405	-0.0164844	0.00589791	0.00519438	0.000283474	-0.00462304	0.00591696	0.434621	2.20019e-05	rs10860794_C	-0.015488	0.00573086	0.00688481	1	0.0130447
NAAA:Q02083:OID20931:v1:Neurology	NAAA	BMI_PGS	DISC	27405	-0.0297134	0.00589368	4.6465e-07	0.000921762	-0.00179537	0.00613087	0.769645	3.09084e-06	rs772851187_TGCTGTAGG	-0.0289967	0.00588912	8.53877e-07	0.0136514	2.07468e-06
NAAA:Q02083:OID20931:v1:Neurology	NAAA	NASH_biomarker_GRS	DISC	27405	0.0783839	0.00587189	1.60792e-40	0.00642638	0.0778677	0.00584931	2.6239e-40	0.00634607	rs112635299_G	0.0695301	0.00611504	6.85852e-30	4.72408e-36	1.62899e-38
NAAA:Q02083:OID20931:v1:Neurology	NAAA	BMI_GWAS_signif	DISC	27405	-0.0197542	0.00589016	0.000798276	0.000408109	-0.0079294	0.00591237	0.179882	6.48247e-05	rs184399412_G	-0.0165301	0.00569511	0.00370476	1	0.00632969
NAAA:Q02083:OID20931:v1:Neurology	NAAA	CKD_GWAS_signif	DISC	27405	0.0179539	0.0058867	0.00229127	0.000337533	0.0187157	0.00586212	0.00141135	0.000367242	rs184399412_G	0.00655126	0.00569782	0.250243	1	0.0103248
NAAA:Q02083:OID20931:v1:Neurology	NAAA	obesity_pPS	DISC	27405	-0.013153	0.00589085	0.0255711	0.000180927	-0.00633293	0.0058826	0.28169	4.17699e-05	rs13138223_A	-0.0132121	0.00565043	0.0193813	1	0.133676
NAAA:Q02083:OID20931:v1:Neurology	NAAA	T2D_PGS	REP	14018	-0.031323	0.00868073	0.000309248	0.000915483	-0.0196808	0.00871143	0.0238873	0.000357252	rs10860794_C	-0.0276575	0.00845713	0.00107688	1	0.00117843
NAAA:Q02083:OID20931:v1:Neurology	NAAA	BMI_PGS	REP	14018	-0.0395981	0.00868527	5.178e-06	0.00146075	-0.0120212	0.00896521	0.179985	0.000125878	rs772851187_TGCTGTAGG	-0.0381698	0.00868479	1.11579e-05	0.15213	3.54615e-05
NAAA:Q02083:OID20931:v1:Neurology	NAAA	NASH_biomarker_GRS	REP	14018	0.061604	0.00867318	1.2816e-12	0.00353782	0.0622803	0.00864961	6.31468e-13	0.00361675	rs112635299_G	0.0494537	0.00891427	2.94712e-08	3.76534e-08	8.7566e-11
NAAA:Q02083:OID20931:v1:Neurology	NAAA	obesity_pPS	REP	14018	-0.0236409	0.00867549	0.00643777	0.000522336	-0.0182399	0.00867003	0.0354153	0.000309809	rs13138223_A	-0.0192269	0.0083486	0.0212927	1	0.0978396
NAAA:Q02083:OID20931:v1:Neurology	NAAA	T2D_PGS	AFR	1081	-0.0819694	0.0414926	0.0484765	0.00361432	-0.0757781	0.0418239	0.0703072	0.00307137	NA	NA	NA	NA	1	0.421683
NAAA:Q02083:OID20931:v1:Neurology	NAAA	CKD_GWAS_signif	AFR	1081	0.0851616	0.0416022	0.0409076	0.00387969	0.0846359	0.041855	0.0434264	0.00382264	NA	NA	NA	NA	1	0.67642
NAAA:Q02083:OID20931:v1:Neurology	NAAA	obesity_pPS	AMR	69	-0.415943	0.178975	0.0293147	0.0666977	-0.358494	0.195454	0.0808399	0.0456798	NA	NA	NA	NA	1	0.998734
NAAA:Q02083:OID20931:v1:Neurology	NAAA	proinsulin_pPS	AMR	69	-0.412618	0.160848	0.0173009	0.078023	-0.393512	0.160742	0.023234	0.0734519	NA	NA	NA	NA	1	0.927148
NAAA:Q02083:OID20931:v1:Neurology	NAAA	T2D_PGS	EUR	38706	-0.0204618	0.00499875	4.25973e-05	0.000430669	-0.00819238	0.00501461	0.10233	6.8112e-05	NA	NA	NA	NA	1	0.000121036
NAAA:Q02083:OID20931:v1:Neurology	NAAA	BMI_PGS	EUR	38706	-0.0349421	0.00499756	2.75727e-12	0.00125544	-0.00667707	0.00518815	0.198107	4.22704e-05	NA	NA	NA	NA	8.10085e-08	1.54302e-11
NAAA:Q02083:OID20931:v1:Neurology	NAAA	NASH_biomarker_GRS	EUR	38706	0.073379	0.00498033	5.31533e-49	0.00555087	0.0733521	0.0049602	2.38755e-49	0.00554978	NA	NA	NA	NA	1.56164e-44	4.88013e-47
NAAA:Q02083:OID20931:v1:Neurology	NAAA	BMI_GWAS_signif	EUR	38706	-0.0172945	0.00499599	0.000537418	0.000308036	-0.0046903	0.00501394	0.349561	2.23327e-05	NA	NA	NA	NA	1	0.00333813
NAAA:Q02083:OID20931:v1:Neurology	NAAA	CKD_GWAS_signif	EUR	38706	0.01431	0.00499441	0.0041696	0.00021105	0.0151884	0.00497338	0.00226014	0.00023797	NA	NA	NA	NA	1	0.0163555
NAAA:Q02083:OID20931:v1:Neurology	NAAA	obesity_pPS	EUR	38706	-0.0163537	0.00499431	0.00105954	0.00027563	-0.00976934	0.0049861	0.0500833	9.79655e-05	NA	NA	NA	NA	1	0.0147532
NAAA:Q02083:OID20931:v1:Neurology	NAAA	CAD_GWAS_signif	EAS	206	-0.162651	0.0810058	0.0464028	0.0196309	-0.160967	0.0826697	0.0533768	0.0188301	NA	NA	NA	NA	1	0.99705
NAAA:Q02083:OID20931:v1:Neurology	NAAA	obesity_pPS	EAS	206	0.19294	0.0794032	0.0162539	0.0284125	0.195812	0.0803128	0.0159246	0.0291192	NA	NA	NA	NA	1	0.958296
NAAA:Q02083:OID20931:v1:Neurology	NAAA	CKD_GWAS_signif	SAS	802	-0.0659988	0.0325674	0.0430646	0.00506645	-0.0780628	0.0325734	0.0168012	0.00708679	NA	NA	NA	NA	1	0.9999
NACC1:Q96RE7:OID31393:v1:Oncology_II	NACC1	T2D_PGS	ALL	42066	0.0111406	0.00476774	0.0194612	0.000124004	-0.000241532	0.00478288	0.959725	5.75417e-08	rs1260326_T	0.0120047	0.00477807	0.0119932	1	0.0382968
NACC1:Q96RE7:OID31393:v1:Oncology_II	NACC1	CAD_PGS	ALL	42066	0.0131986	0.00477	0.00566008	0.000173874	0.0099431	0.00475475	0.036517	9.86632e-05	rs1260326_T	0.0130425	0.00477011	0.00625572	1	0.0227799
NACC1:Q96RE7:OID31393:v1:Oncology_II	NACC1	BMI_PGS	ALL	42066	0.0105315	0.00476901	0.027227	0.000110758	-0.0192806	0.00494377	9.63517e-05	0.000343068	rs1260326_T	0.0107655	0.00476954	0.0240049	1	0.0550796
NACC1:Q96RE7:OID31393:v1:Oncology_II	NACC1	liver_lipid_pPS	ALL	42066	-0.0122891	0.00476439	0.00990149	0.000151097	-0.012825	0.00474914	0.00692646	0.000164522	rs1260326_T	-0.0073339	0.0113773	0.519186	1	0.0208236
NACC1:Q96RE7:OID31393:v1:Oncology_II	NACC1	T2D_PGS	DISC	27825	0.0116044	0.00575015	0.0435902	0.000140181	3.62239e-05	0.00576352	0.994985	1.34778e-09	rs1260326_T	0.0124584	0.00576201	0.0306139	1	0.0880797
NACC1:Q96RE7:OID31393:v1:Oncology_II	NACC1	CAD_PGS	DISC	27825	0.0165512	0.00574813	0.00398734	0.000285325	0.0142038	0.00572286	0.013073	0.00021013	rs1260326_T	0.0164229	0.0057481	0.0042784	1	0.021495
NACC1:Q96RE7:OID31393:v1:Oncology_II	NACC1	BMI_PGS	DISC	27825	0.014419	0.00574818	0.0121322	0.000216558	-0.0168841	0.00597318	0.00470719	0.000272534	rs1260326_T	0.0146385	0.00574868	0.0108888	1	0.0297533
NACC1:Q96RE7:OID31393:v1:Oncology_II	NACC1	CKD_GWAS_signif	DISC	27825	0.0124467	0.00573998	0.0301356	0.000161836	0.0115639	0.00571261	0.0429507	0.000139792	rs1260326_T	0.012616	0.00574013	0.0279675	1	0.0975092
NACC1:Q96RE7:OID31393:v1:Oncology_II	NACC1	obesity_pPS	DISC	27825	0.0117902	0.00574331	0.0400952	0.00014505	0.00481641	0.00573138	0.400715	2.40947e-05	rs1260326_T	0.0116708	0.00574323	0.042153	1	0.163529
NACC1:Q96RE7:OID31393:v1:Oncology_II	NACC1	liver_lipid_pPS	DISC	27825	-0.013973	0.00574266	0.0149728	0.000203762	-0.0143496	0.00571768	0.0120893	0.000214855	rs1260326_T	-0.0164872	0.0139098	0.235913	1	0.0347105
NACC1:Q96RE7:OID31393:v1:Oncology_II	NACC1	CKD_GWAS_signif	AMR	69	0.412004	0.193078	0.0437397	0.085764	0.442922	0.197483	0.0358253	0.0972366	NA	NA	NA	NA	1	0.999914
NACC1:Q96RE7:OID31393:v1:Oncology_II	NACC1	T2D_PGS	EUR	39285	0.0130277	0.00495018	0.00849749	0.000168463	0.00120042	0.00496619	0.808999	1.41076e-06	NA	NA	NA	NA	1	0.0180257
NACC1:Q96RE7:OID31393:v1:Oncology_II	NACC1	CAD_PGS	EUR	39285	0.016085	0.00495106	0.00115993	0.000256693	0.0129149	0.00493357	0.00885428	0.000165431	NA	NA	NA	NA	1	0.00618488
NACC1:Q96RE7:OID31393:v1:Oncology_II	NACC1	BMI_PGS	EUR	39285	0.0107831	0.00495134	0.0294258	0.000115365	-0.0199519	0.00513809	0.000103283	0.000363944	NA	NA	NA	NA	1	0.0604989
NACC1:Q96RE7:OID31393:v1:Oncology_II	NACC1	obesity_pPS	EUR	39285	0.0109124	0.00494596	0.0273667	0.000118406	0.00423806	0.004939	0.390853	1.7778e-05	NA	NA	NA	NA	1	0.137913
NACC1:Q96RE7:OID31393:v1:Oncology_II	NACC1	liver_lipid_pPS	EUR	39285	-0.0136536	0.00494455	0.00575892	0.000185458	-0.0141685	0.00492706	0.00403418	0.000199624	NA	NA	NA	NA	1	0.0127792
NADK:O95544:OID20178:v1:Cardiometabolic	NADK	T2D_PGS	ALL	41946	0.0524257	0.00468062	4.45525e-29	0.00273057	0.0327824	0.00463813	1.59602e-12	0.0010544	rs389883_G	0.0507844	0.00468524	2.43901e-27	1.30895e-24	5.21495e-28
NADK:O95544:OID20178:v1:Cardiometabolic	NADK	CAD_PGS	ALL	41946	0.0181802	0.00468892	0.000105794	0.000328071	0.0134594	0.00461298	0.00352777	0.000179857	rs389883_G	0.017346	0.0046878	0.000215669	1	0.000779008
NADK:O95544:OID20178:v1:Cardiometabolic	NADK	BMI_PGS	ALL	41946	0.0357264	0.0046854	2.49073e-14	0.00126752	-0.0161892	0.00479813	0.000741349	0.000240499	rs79755274_A	0.0309616	0.00461235	1.93399e-11	7.31776e-10	1.57034e-13
NADK:O95544:OID20178:v1:Cardiometabolic	NADK	BMI_GWAS_signif	ALL	41946	0.0163063	0.00468583	0.00050209	0.00026429	-0.00597575	0.00464388	0.19817	3.49891e-05	rs57516848_A	0.0158458	0.00466357	0.000679969	1	0.00298611
NADK:O95544:OID20178:v1:Cardiometabolic	NADK	T2D_GWAS_signif	ALL	41946	0.0151292	0.00468357	0.00123767	0.000227741	0.0156856	0.00460833	0.000665328	0.000244747	rs389883_G	0.01163	0.00470985	0.0135423	1	0.010057
NADK:O95544:OID20178:v1:Cardiometabolic	NADK	obesity_pPS	ALL	41946	0.0154077	0.00468368	0.00100391	0.000236189	0.00411734	0.00461755	0.372573	1.68008e-05	rs4751_G	0.013496	0.00460686	0.00339634	1	0.0128287
NADK:O95544:OID20178:v1:Cardiometabolic	NADK	beta_cell_pPS	ALL	41946	0.00998535	0.00468374	0.0330195	9.92119e-05	0.0121935	0.00460752	0.00813763	0.00014797	rs4751_G	0.00935608	0.00460657	0.0422584	1	0.244978
NADK:O95544:OID20178:v1:Cardiometabolic	NADK	lipodystrophy_pPS	ALL	41946	0.0101993	0.00468587	0.029516	0.000103414	0.0112464	0.00461043	0.0147184	0.000125721	rs389883_G	0.00927896	0.00468505	0.0476485	1	0.101188
NADK:O95544:OID20178:v1:Cardiometabolic	NADK	T2D_PGS	DISC	27770	0.0462967	0.00576045	9.57131e-16	0.002147	0.026522	0.00570639	3.37078e-06	0.00069532	rs389883_G	0.0443211	0.00576639	1.56685e-14	2.81205e-11	8.44459e-15
NADK:O95544:OID20178:v1:Cardiometabolic	NADK	CAD_PGS	DISC	27770	0.0207153	0.00576406	0.000326365	0.00043011	0.0163989	0.00566761	0.00381349	0.000269606	rs389883_G	0.0194653	0.00576348	0.00073289	1	0.0027396
NADK:O95544:OID20178:v1:Cardiometabolic	NADK	BMI_PGS	DISC	27770	0.0372947	0.00576103	9.72904e-11	0.0013941	-0.0163509	0.00591806	0.00573325	0.000245831	rs79755274_A	0.0328096	0.00566999	7.26264e-09	2.85839e-06	6.14708e-10
NADK:O95544:OID20178:v1:Cardiometabolic	NADK	BMI_GWAS_signif	DISC	27770	0.0155986	0.00575999	0.00677111	0.000244271	-0.00718754	0.0057073	0.207911	5.10866e-05	rs57516848_A	0.0151696	0.00573403	0.00816072	1	0.0382567
NADK:O95544:OID20178:v1:Cardiometabolic	NADK	T2D_GWAS_signif	DISC	27770	0.0120101	0.00576009	0.0370743	0.000144817	0.0130778	0.00566491	0.0209756	0.000171645	rs389883_G	0.00785354	0.005795	0.175356	1	0.183683
NADK:O95544:OID20178:v1:Cardiometabolic	NADK	obesity_pPS	DISC	27770	0.0162986	0.00575974	0.00466177	0.000266703	0.00427965	0.00567635	0.450889	1.83106e-05	rs4751_G	0.0146792	0.00566369	0.00955237	1	0.0610564
NADK:O95544:OID20178:v1:Cardiometabolic	NADK	T2D_PGS	REP	14176	0.0645733	0.00804471	1.07896e-15	0.00406297	0.0455752	0.00797787	1.13452e-08	0.00200164	rs389883_G	0.0635407	0.008052	3.20966e-15	3.16999e-11	2.11333e-14
NADK:O95544:OID20178:v1:Cardiometabolic	NADK	BMI_PGS	REP	14176	0.0335701	0.00806302	3.15311e-05	0.00109677	-0.0146493	0.00821433	0.0745448	0.000195481	rs79755274_A	0.0280016	0.0079409	0.000422834	0.926384	0.000187527
NADK:O95544:OID20178:v1:Cardiometabolic	NADK	BMI_GWAS_signif	REP	14176	0.0182841	0.0080699	0.0234839	0.000325079	-0.00313351	0.00800498	0.695474	9.41996e-06	rs57516848_A	0.0177516	0.00802704	0.0270187	1	0.126598
NADK:O95544:OID20178:v1:Cardiometabolic	NADK	T2D_GWAS_signif	REP	14176	0.0212821	0.00805525	0.00825041	0.000441971	0.020957	0.0079358	0.00827988	0.00042852	rs389883_G	0.0190042	0.00809357	0.0188851	1	0.0939654
NADK:O95544:OID20178:v1:Cardiometabolic	NADK	beta_cell_pPS	REP	14176	0.0222592	0.00806488	0.00578726	0.00048231	0.0230908	0.00793909	0.00363748	0.000519738	rs4751_G	0.0233936	0.00793595	0.00320562	1	0.139369
NADK:O95544:OID20178:v1:Cardiometabolic	NADK	T2D_PGS	AMR	68	-0.379161	0.142877	0.0145042	0.0755046	-0.367526	0.156486	0.0292347	0.0575767	NA	NA	NA	NA	1	0.512045
NADK:O95544:OID20178:v1:Cardiometabolic	NADK	proinsulin_pPS	AMR	68	-0.405194	0.115941	0.00204936	0.111156	-0.391579	0.109922	0.00195171	0.103392	NA	NA	NA	NA	1	0.927148
NADK:O95544:OID20178:v1:Cardiometabolic	NADK	T2D_PGS	EUR	39201	0.0536371	0.00484747	2.04445e-28	0.00286582	0.0333476	0.00480345	3.9144e-12	0.00109283	NA	NA	NA	NA	6.00659e-24	2.41228e-27
NADK:O95544:OID20178:v1:Cardiometabolic	NADK	CAD_PGS	EUR	39201	0.0203095	0.00485484	2.8788e-05	0.000410731	0.0154026	0.00477438	0.00125593	0.000236214	NA	NA	NA	NA	0.845792	0.000253992
NADK:O95544:OID20178:v1:Cardiometabolic	NADK	BMI_PGS	EUR	39201	0.0373991	0.00485227	1.31275e-14	0.00139277	-0.0155873	0.00497395	0.00172696	0.000222892	NA	NA	NA	NA	3.85686e-10	8.71097e-14
NADK:O95544:OID20178:v1:Cardiometabolic	NADK	BMI_GWAS_signif	EUR	39201	0.0155042	0.00485146	0.00139563	0.000239743	-0.00716188	0.00480695	0.136258	5.03914e-05	NA	NA	NA	NA	1	0.00782512
NADK:O95544:OID20178:v1:Cardiometabolic	NADK	T2D_GWAS_signif	EUR	39201	0.0159231	0.00484951	0.00102634	0.000253073	0.0162112	0.00476964	0.000677425	0.000262178	NA	NA	NA	NA	1	0.00894773
NADK:O95544:OID20178:v1:Cardiometabolic	NADK	obesity_pPS	EUR	39201	0.0156398	0.00485021	0.00126273	0.000244078	0.0036595	0.00478011	0.443939	1.33053e-05	NA	NA	NA	NA	1	0.0165621
NADK:O95544:OID20178:v1:Cardiometabolic	NADK	lipodystrophy_pPS	EUR	39201	0.0107943	0.00485218	0.0261124	0.000116188	0.0119189	0.00477116	0.0124896	0.000141652	NA	NA	NA	NA	1	0.0839367
NAGA:P17050:OID30509:v1:Inflammation_II	NAGA	BMI_PGS	ALL	41002	-0.0172806	0.00491626	0.000440237	0.000295399	-0.0236793	0.00512547	3.8503e-06	0.000512246	rs28672722_G	-0.0165254	0.00491218	0.000768469	1	0.00123654
NAGA:P17050:OID30509:v1:Inflammation_II	NAGA	NASH_biomarker_GRS	ALL	41002	0.0372208	0.00490796	3.42747e-14	0.00137357	0.0372393	0.00491812	3.75652e-14	0.00137477	rs28672722_G	0.0356623	0.00490659	3.70638e-13	1.00699e-09	6.68315e-13
NAGA:P17050:OID30509:v1:Inflammation_II	NAGA	BMI_GWAS_signif	ALL	41002	-0.0137355	0.00491408	0.00519014	0.000186817	-0.0159933	0.00495888	0.00125994	0.000249706	rs73165165_C	-0.0132936	0.00490923	0.00677419	1	0.023688
NAGA:P17050:OID30509:v1:Inflammation_II	NAGA	T2D_GWAS_signif	ALL	41002	0.0123588	0.00491232	0.0118773	0.000151358	0.0132847	0.00492387	0.00697805	0.000174763	rs112061353_G	0.0102607	0.00491935	0.0370039	1	0.0625367
NAGA:P17050:OID30509:v1:Inflammation_II	NAGA	lipodystrophy_pPS	ALL	41002	0.0098944	0.00491411	0.0440722	9.69475e-05	0.0102967	0.00492558	0.0365839	0.000104922	rs73165165_C	0.00945721	0.00490925	0.0540604	1	0.13432
NAGA:P17050:OID30509:v1:Inflammation_II	NAGA	CKD_PGS	DISC	27110	-0.0148709	0.00598352	0.0129496	0.000224913	-0.0155944	0.00599802	0.0093296	0.000246755	rs112061353_G	-0.0127817	0.00598916	0.032841	1	0.0366179
NAGA:P17050:OID30509:v1:Inflammation_II	NAGA	NASH_biomarker_GRS	DISC	27110	0.0407652	0.00598113	9.58185e-12	0.00168896	0.0406862	0.00599079	1.13316e-11	0.00168127	rs28672722_G	0.039124	0.0059766	6.00784e-11	2.81515e-07	2.08529e-10
NAGA:P17050:OID30509:v1:Inflammation_II	NAGA	T2D_GWAS_signif	DISC	27110	0.0143229	0.00598845	0.0167751	0.000208301	0.0150221	0.00600021	0.0122994	0.000228815	rs112061353_G	0.0118318	0.00599826	0.0485585	1	0.105762
NAGA:P17050:OID30509:v1:Inflammation_II	NAGA	BMI_PGS	REP	13892	-0.0294924	0.00860738	0.000613406	0.000819903	-0.0347864	0.00892844	9.82047e-05	0.00106709	rs28672722_G	-0.0292282	0.00860378	0.000682862	1	0.00276409
NAGA:P17050:OID30509:v1:Inflammation_II	NAGA	NASH_biomarker_GRS	REP	13892	0.0296703	0.00860642	0.000567571	0.000830001	0.0298836	0.0086338	0.000539353	0.000842354	rs28672722_G	0.0283271	0.00861105	0.00100573	1	0.00764919
NAGA:P17050:OID30509:v1:Inflammation_II	NAGA	BMI_GWAS_signif	REP	13892	-0.0247504	0.00861028	0.00405258	0.000577198	-0.0260878	0.00869592	0.00270462	0.000632953	rs73165165_C	-0.0244151	0.00860688	0.00456489	1	0.0347128
NAGA:P17050:OID30509:v1:Inflammation_II	NAGA	T2D_PGS	AMR	64	0.469116	0.201288	0.030947	0.0801867	0.479152	0.234484	0.0568267	0.0678248	NA	NA	NA	NA	1	0.512045
NAGA:P17050:OID30509:v1:Inflammation_II	NAGA	lipodystrophy_pPS	AMR	64	0.535446	0.146493	0.00168351	0.148909	0.515484	0.158429	0.00467417	0.131998	NA	NA	NA	NA	1	0.1603
NAGA:P17050:OID30509:v1:Inflammation_II	NAGA	BMI_PGS	EUR	38312	-0.0174554	0.00510457	0.000627857	0.000300931	-0.0243324	0.0053267	4.9392e-06	0.000538589	NA	NA	NA	NA	1	0.00175014
NAGA:P17050:OID30509:v1:Inflammation_II	NAGA	NASH_biomarker_GRS	EUR	38312	0.0384965	0.00509491	4.25315e-14	0.0014675	0.0382229	0.00510352	7.06161e-14	0.00144647	NA	NA	NA	NA	1.24958e-09	8.27533e-13
NAGA:P17050:OID30509:v1:Inflammation_II	NAGA	BMI_GWAS_signif	EUR	38312	-0.0135952	0.0051005	0.00769128	0.000182862	-0.0161264	0.00514648	0.00172877	0.000253503	NA	NA	NA	NA	1	0.0341344
NAGA:P17050:OID30509:v1:Inflammation_II	NAGA	T2D_GWAS_signif	EUR	38312	0.0137097	0.00509916	0.00717805	0.000186051	0.0145379	0.00510953	0.00443989	0.000209022	NA	NA	NA	NA	1	0.042864
NAGA:P17050:OID30509:v1:Inflammation_II	NAGA	CAD_GWAS_signif	EUR	38312	-0.0104391	0.00509869	0.0406248	0.000107899	-0.010615	0.00510845	0.037722	0.000111495	NA	NA	NA	NA	1	0.244381
NAGA:P17050:OID30509:v1:Inflammation_II	NAGA	lipodystrophy_pPS	EUR	38312	0.0103811	0.00510114	0.0418525	0.000106601	0.0107416	0.00511014	0.0355578	0.000114095	NA	NA	NA	NA	1	0.120081
NAGK:Q9UJ70:OID30271:v1:Cardiometabolic_II	NAGK	CAD_PGS	ALL	41129	0.014709	0.00479642	0.00216598	0.000215338	0.0116298	0.00477663	0.0149073	0.000134578	rs11686162_A	0.0142275	0.00475083	0.00274847	1	0.0103642
NAGK:Q9UJ70:OID30271:v1:Cardiometabolic_II	NAGK	liver_lipid_pPS	ALL	41129	-0.0253101	0.00478941	1.26619e-07	0.000639169	-0.0263064	0.00476956	3.49924e-08	0.000690209	rs1260326_T	0.00236964	0.0114188	0.835604	0.00372006	9.66249e-07
NAGK:Q9UJ70:OID30271:v1:Cardiometabolic_II	NAGK	lipodystrophy_pPS	ALL	41129	0.0110192	0.00479273	0.0215009	0.000121051	0.0111477	0.00477351	0.019531	0.000123815	rs546273422_G	0.0107836	0.00479093	0.0244017	1	0.0794587
NAGK:Q9UJ70:OID30271:v1:Cardiometabolic_II	NAGK	CAD_PGS	DISC	27175	0.0164807	0.00585449	0.00488053	0.000274963	0.014009	0.00582323	0.016148	0.000198737	rs11686162_A	0.0153248	0.00579984	0.00823971	1	0.0251561
NAGK:Q9UJ70:OID30271:v1:Cardiometabolic_II	NAGK	liver_lipid_pPS	DISC	27175	-0.0240296	0.00584727	3.97612e-05	0.000585796	-0.0248925	0.00581609	1.87596e-05	0.000628732	rs1260326_T	-0.0016021	0.0141576	0.909903	1	0.000222936
NAGK:Q9UJ70:OID30271:v1:Cardiometabolic_II	NAGK	obesity_pPS	REP	13954	-0.0176173	0.00835934	0.0350922	0.000299172	-0.0232675	0.00835846	0.0053814	0.000519192	rs187461247_T	-0.0184388	0.00834919	0.0272293	1	0.19432
NAGK:Q9UJ70:OID30271:v1:Cardiometabolic_II	NAGK	liver_lipid_pPS	REP	13954	-0.0275082	0.00835935	0.00100184	0.000729064	-0.0287047	0.00834517	0.000584122	0.000792479	rs1260326_T	0.00968561	0.0193425	0.616561	1	0.0081535
NAGK:Q9UJ70:OID30271:v1:Cardiometabolic_II	NAGK	lipodystrophy_pPS	REP	13954	0.0214345	0.00837085	0.0104593	0.000441579	0.0199803	0.0083619	0.0168873	0.000382593	rs546273422_G	0.0212441	0.00836919	0.0111477	1	0.0606101
NAGK:Q9UJ70:OID30271:v1:Cardiometabolic_II	NAGK	lipodystrophy_pPS	AFR	1091	-0.0677608	0.0299546	0.0238964	0.00442552	-0.0797127	0.0300985	0.00821196	0.00604208	NA	NA	NA	NA	1	0.455225
NAGK:Q9UJ70:OID30271:v1:Cardiometabolic_II	NAGK	CAD_PGS	EUR	38419	0.0151672	0.00495447	0.00220515	0.000229528	0.0123109	0.00493281	0.0125745	0.000151164	NA	NA	NA	NA	1	0.0107264
NAGK:Q9UJ70:OID30271:v1:Cardiometabolic_II	NAGK	liver_lipid_pPS	EUR	38419	-0.0253823	0.00494652	2.89077e-07	0.000644596	-0.026456	0.00492487	7.83598e-08	0.000699937	NA	NA	NA	NA	0.0084931	1.97514e-06
NAGK:Q9UJ70:OID30271:v1:Cardiometabolic_II	NAGK	lipodystrophy_pPS	EUR	38419	0.0143513	0.00495037	0.00374527	0.000205842	0.0148031	0.00492825	0.00266874	0.00021895	NA	NA	NA	NA	1	0.0185558
NAGK:Q9UJ70:OID30271:v1:Cardiometabolic_II	NAGK	T2D_GWAS_signif	SAS	801	-0.084631	0.0375091	0.0243412	0.00594373	-0.076267	0.0376255	0.0430241	0.00483986	NA	NA	NA	NA	1	0.80064
NAGK:Q9UJ70:OID30271:v1:Cardiometabolic_II	NAGK	liver_lipid_pPS	SAS	801	-0.0897315	0.0377716	0.0177699	0.00658436	-0.0881039	0.0378166	0.0200894	0.00638222	NA	NA	NA	NA	1	0.898961
NAGPA:Q9UK23:OID30643:v1:Inflammation_II	NAGPA	T2D_PGS	ALL	41398	0.0551264	0.00474844	4.12794e-31	0.00311388	0.0387521	0.00473047	2.6423e-16	0.00152117	rs8176749_C	0.0546306	0.0047452	1.26634e-30	1.21279e-26	5.2051e-30
NAGPA:Q9UK23:OID30643:v1:Inflammation_II	NAGPA	CAD_PGS	ALL	41398	0.0111514	0.00475825	0.0191032	0.000127294	0.00713493	0.00470635	0.129521	5.21785e-05	rs28601761_C	0.00995012	0.0047572	0.0364811	1	0.0599628
NAGPA:Q9UK23:OID30643:v1:Inflammation_II	NAGPA	BMI_PGS	ALL	41398	0.0125951	0.00475755	0.00811467	0.000162428	-0.0319398	0.00489292	6.75298e-11	0.000966464	rs72773709_A	0.0121112	0.00474714	0.0107371	1	0.0185677
NAGPA:Q9UK23:OID30643:v1:Inflammation_II	NAGPA	NASH_biomarker_GRS	ALL	41398	0.0202721	0.00475122	1.98814e-05	0.000421789	0.0200144	0.00469898	2.05528e-05	0.000411708	rs1801689_A	0.0152775	0.0047759	0.00138068	0.584116	0.000149773
NAGPA:Q9UK23:OID30643:v1:Inflammation_II	NAGPA	T2D_GWAS_signif	ALL	41398	0.0185316	0.00475237	9.65678e-05	0.000352325	0.0181614	0.0047018	0.000112337	0.000338624	rs12599777_A	0.0173967	0.00462238	0.00016773	1	0.00113486
NAGPA:Q9UK23:OID30643:v1:Inflammation_II	NAGPA	liver_lipid_pPS	ALL	41398	-0.0354576	0.00474996	8.50469e-14	0.00128989	-0.0361598	0.00469828	1.43074e-14	0.00134293	rs1260326_T	-0.00593741	0.0113329	0.600343	2.49868e-09	1.71142e-12
NAGPA:Q9UK23:OID30643:v1:Inflammation_II	NAGPA	beta_cell_pPS	ALL	41398	0.0143202	0.00475219	0.00258513	0.000210432	0.0162698	0.00470023	0.000537727	0.000271961	rs8176749_C	0.0124242	0.00475441	0.00897308	1	0.0387506
NAGPA:Q9UK23:OID30643:v1:Inflammation_II	NAGPA	lipodystrophy_pPS	ALL	41398	0.0244629	0.00475372	2.67245e-07	0.000613435	0.0252725	0.0047028	7.7462e-08	0.000655213	rs116849014_G	0.0240973	0.00473648	3.64201e-07	0.00785165	4.33793e-06
NAGPA:Q9UK23:OID30643:v1:Inflammation_II	NAGPA	T2D_PGS	DISC	27365	0.0585754	0.00570781	1.15499e-24	0.00370051	0.0413977	0.00567705	3.13446e-13	0.0018257	rs8176749_C	0.0580897	0.00570505	2.63298e-24	3.39335e-20	1.75821e-23
NAGPA:Q9UK23:OID30643:v1:Inflammation_II	NAGPA	BMI_PGS	DISC	27365	0.019655	0.00571596	0.000585576	0.000416889	-0.0280225	0.00588745	1.94881e-06	0.000778693	rs72773709_A	0.0190939	0.00569832	0.000806877	1	0.00180338
NAGPA:Q9UK23:OID30643:v1:Inflammation_II	NAGPA	NASH_biomarker_GRS	DISC	27365	0.0222858	0.00570921	9.50448e-05	0.000537161	0.0221592	0.00563525	8.43605e-05	0.000531626	rs1801689_A	0.0174422	0.00573746	0.00236764	1	0.00075854
NAGPA:Q9UK23:OID30643:v1:Inflammation_II	NAGPA	BMI_GWAS_signif	DISC	27365	0.0142203	0.00571228	0.0128006	0.000218546	-0.00445832	0.00567958	0.432476	2.11968e-05	rs7188929_C	0.0135802	0.00570532	0.0173067	1	0.0646888
NAGPA:Q9UK23:OID30643:v1:Inflammation_II	NAGPA	T2D_GWAS_signif	DISC	27365	0.0198581	0.00571196	0.000508644	0.000426141	0.0199997	0.00564023	0.000391922	0.000432338	rs12599777_A	0.019842	0.00555559	0.000355502	1	0.00701595
NAGPA:Q9UK23:OID30643:v1:Inflammation_II	NAGPA	CAD_GWAS_signif	DISC	27365	-0.0116294	0.00571054	0.0417117	0.000146264	-0.0125306	0.00563839	0.0262663	0.000169873	rs507666_G	-0.00592792	0.00572171	0.300193	1	0.311038
NAGPA:Q9UK23:OID30643:v1:Inflammation_II	NAGPA	liver_lipid_pPS	DISC	27365	-0.0369391	0.00570747	9.83123e-11	0.00147524	-0.0380817	0.00563396	1.41442e-11	0.00156909	rs1260326_T	-0.0118651	0.0138106	0.390277	2.88841e-06	2.5337e-09
NAGPA:Q9UK23:OID30643:v1:Inflammation_II	NAGPA	beta_cell_pPS	DISC	27365	0.0138723	0.00571099	0.0151448	0.000208076	0.0163838	0.0056389	0.00366967	0.000290319	rs8176749_C	0.0122631	0.00571429	0.031878	1	0.187201
NAGPA:Q9UK23:OID30643:v1:Inflammation_II	NAGPA	lipodystrophy_pPS	DISC	27365	0.0148175	0.00571289	0.00950033	0.00023723	0.0168989	0.00563931	0.00273226	0.000308811	rs116849014_G	0.0144178	0.00569266	0.0113244	1	0.0561783
NAGPA:Q9UK23:OID30643:v1:Inflammation_II	NAGPA	T2D_PGS	REP	14033	0.0487225	0.00852901	1.13554e-08	0.00221334	0.0340512	0.00852183	6.48194e-05	0.00106989	rs8176749_C	0.0482609	0.00852048	1.50703e-08	0.000333623	9.14035e-08
NAGPA:Q9UK23:OID30643:v1:Inflammation_II	NAGPA	CAD_PGS	REP	14033	0.0235112	0.00854764	0.0059562	0.000514067	0.0185193	0.00848749	0.0291298	0.000319287	rs28601761_C	0.0228023	0.00854627	0.00763691	1	0.0617296
NAGPA:Q9UK23:OID30643:v1:Inflammation_II	NAGPA	NASH_biomarker_GRS	REP	14033	0.0168584	0.00854414	0.0485046	0.00026459	0.016312	0.00848189	0.0544812	0.000248057	rs1801689_A	0.011611	0.00859337	0.176667	1	0.270925
NAGPA:Q9UK23:OID30643:v1:Inflammation_II	NAGPA	liver_lipid_pPS	REP	14033	-0.0326692	0.00853114	0.000129015	0.000995877	-0.0324337	0.00847074	0.000129281	0.000982494	rs1260326_T	0.00554486	0.0198012	0.779462	1	0.00151014
NAGPA:Q9UK23:OID30643:v1:Inflammation_II	NAGPA	lipodystrophy_pPS	REP	14033	0.0437221	0.00853756	3.07733e-07	0.00177958	0.0423799	0.00848253	5.92005e-07	0.00167159	rs116849014_G	0.0435204	0.00850498	3.14458e-07	0.00904119	1.85773e-05
NAGPA:Q9UK23:OID30643:v1:Inflammation_II	NAGPA	obesity_pPS	AMR	67	-0.296057	0.131941	0.0357498	0.0425741	-0.361868	0.1415	0.0192552	0.0568246	NA	NA	NA	NA	1	0.998734
NAGPA:Q9UK23:OID30643:v1:Inflammation_II	NAGPA	T2D_PGS	EUR	38667	0.0565215	0.00489542	8.70978e-31	0.00330426	0.0391194	0.00487387	1.03244e-15	0.00156287	NA	NA	NA	NA	2.55893e-26	1.12728e-29
NAGPA:Q9UK23:OID30643:v1:Inflammation_II	NAGPA	CAD_PGS	EUR	38667	0.00993082	0.00490492	0.0429087	0.000101949	0.00583392	0.00484615	0.228664	3.52148e-05	NA	NA	NA	NA	1	0.116083
NAGPA:Q9UK23:OID30643:v1:Inflammation_II	NAGPA	BMI_PGS	EUR	38667	0.0153997	0.00490508	0.0016934	0.000245101	-0.0311176	0.00504598	7.03703e-10	0.000923223	NA	NA	NA	NA	1	0.00446208
NAGPA:Q9UK23:OID30643:v1:Inflammation_II	NAGPA	NASH_biomarker_GRS	EUR	38667	0.0213912	0.0048978	1.25995e-05	0.000474217	0.0209799	0.00483853	1.45467e-05	0.000456647	NA	NA	NA	NA	0.370175	9.81895e-05
NAGPA:Q9UK23:OID30643:v1:Inflammation_II	NAGPA	BMI_GWAS_signif	EUR	38667	0.00991582	0.00490137	0.0430728	0.000101789	-0.00891664	0.00487741	0.067535	8.1208e-05	NA	NA	NA	NA	1	0.141079
NAGPA:Q9UK23:OID30643:v1:Inflammation_II	NAGPA	T2D_GWAS_signif	EUR	38667	0.0184307	0.00489868	0.000168558	0.000351955	0.0179529	0.00484138	0.000209023	0.000334031	NA	NA	NA	NA	1	0.00186174
NAGPA:Q9UK23:OID30643:v1:Inflammation_II	NAGPA	liver_lipid_pPS	EUR	38667	-0.0376824	0.00489489	1.41138e-14	0.0014718	-0.0387193	0.00483637	1.21951e-15	0.00155491	NA	NA	NA	NA	4.14664e-10	3.39889e-13
NAGPA:Q9UK23:OID30643:v1:Inflammation_II	NAGPA	beta_cell_pPS	EUR	38667	0.0139261	0.00489876	0.00447452	0.000200965	0.0158696	0.00484017	0.00104369	0.000261158	NA	NA	NA	NA	1	0.0611448
NAGPA:Q9UK23:OID30643:v1:Inflammation_II	NAGPA	lipodystrophy_pPS	EUR	38667	0.0238674	0.00490034	1.11725e-06	0.000589676	0.0248794	0.00484152	2.77911e-07	0.000641257	NA	NA	NA	NA	0.0328247	1.65781e-05
NAMPT:P43490:OID21227:v1:Oncology	NAMPT	T2D_PGS	ALL	40957	0.0243023	0.0048659	5.9261e-07	0.000588811	0.0117641	0.00487657	0.0158535	0.000136293	rs1260326_T	0.0244627	0.0048765	5.28593e-07	0.0174109	1.97402e-06
NAMPT:P43490:OID21227:v1:Oncology	NAMPT	CAD_PGS	ALL	40957	0.0141899	0.00486891	0.00356584	0.000200575	0.0110556	0.00484729	0.0225663	0.000121832	rs1260326_T	0.0141816	0.00486937	0.0035885	1	0.0156365
NAMPT:P43490:OID21227:v1:Oncology	NAMPT	BMI_PGS	ALL	40957	0.0175142	0.00486742	0.00032075	0.000305716	-0.0145602	0.00504129	0.00387667	0.000195349	rs1260326_T	0.0175369	0.00486839	0.000315923	1	0.000914029
NAMPT:P43490:OID21227:v1:Oncology	NAMPT	BMI_GWAS_signif	ALL	40957	0.0113343	0.00486554	0.0198366	0.000128158	-0.00243458	0.0048791	0.617795	5.83195e-06	rs1260326_T	0.0113324	0.00486561	0.0198592	1	0.0720395
NAMPT:P43490:OID21227:v1:Oncology	NAMPT	T2D_PGS	DISC	27119	0.0223671	0.00593406	0.000164067	0.000507905	0.00997049	0.00594457	0.0935062	9.95903e-05	rs1260326_T	0.0227132	0.00594656	0.000133995	1	0.000524514
NAMPT:P43490:OID21227:v1:Oncology	NAMPT	CAD_PGS	DISC	27119	0.011839	0.00593292	0.046002	0.000142403	0.00935274	0.00590254	0.113085	8.88852e-05	rs1260326_T	0.0117978	0.00593335	0.0467791	1	0.135425
NAMPT:P43490:OID21227:v1:Oncology	NAMPT	BMI_PGS	DISC	27119	0.0160701	0.00593201	0.00675208	0.000262426	-0.0167752	0.00615806	0.00645185	0.000262661	rs1260326_T	0.0161423	0.00593296	0.00651704	1	0.0174167
NAMPT:P43490:OID21227:v1:Oncology	NAMPT	T2D_PGS	REP	13838	0.0273542	0.00852264	0.00133228	0.000717508	0.0146854	0.00855005	0.085896	0.000204632	rs1260326_T	0.0271231	0.00854238	0.00150101	1	0.00449397
NAMPT:P43490:OID21227:v1:Oncology	NAMPT	CAD_PGS	REP	13838	0.0178779	0.00853472	0.0362133	0.000305752	0.0136764	0.00851035	0.108071	0.000179142	rs1260326_T	0.0179657	0.00853597	0.0353349	1	0.202656
NAMPT:P43490:OID21227:v1:Oncology	NAMPT	BMI_PGS	REP	13838	0.021184	0.00853165	0.0130402	0.000429544	-0.00924599	0.0088021	0.293539	7.65478e-05	rs1260326_T	0.0210727	0.00853419	0.0135531	1	0.0382357
NAMPT:P43490:OID21227:v1:Oncology	NAMPT	beta_cell_pPS	AMR	68	0.43789	0.11057	0.000664422	0.122274	0.412835	0.113994	0.00170106	0.103559	NA	NA	NA	NA	1	0.999896
NAMPT:P43490:OID21227:v1:Oncology	NAMPT	T2D_PGS	EUR	38255	0.0231359	0.00504786	4.59141e-06	0.000532376	0.0104146	0.00506027	0.0395872	0.000106421	NA	NA	NA	NA	0.134896	1.43506e-05
NAMPT:P43490:OID21227:v1:Oncology	NAMPT	CAD_PGS	EUR	38255	0.0137108	0.00504958	0.00662581	0.00018691	0.0106914	0.00502684	0.0334376	0.00011365	NA	NA	NA	NA	1	0.0263776
NAMPT:P43490:OID21227:v1:Oncology	NAMPT	BMI_PGS	EUR	38255	0.017703	0.00504905	0.000455077	0.000311626	-0.0147949	0.00523569	0.00471888	0.0002006	NA	NA	NA	NA	1	0.00129305
NAMPT:P43490:OID21227:v1:Oncology	NAMPT	BMI_GWAS_signif	EUR	38255	0.0116614	0.00504547	0.0208237	0.000135437	-0.00245325	0.00506043	0.627828	5.90538e-06	NA	NA	NA	NA	1	0.0783356
NAMPT:P43490:OID21227:v1:Oncology	NAMPT	BMI_GWAS_signif	SAS	789	0.0701597	0.0351912	0.0465562	0.00485041	0.0611233	0.0353899	0.0845718	0.00367378	NA	NA	NA	NA	1	0.356203
NAMPT:P43490:OID21227:v1:Oncology	NAMPT	lipodystrophy_pPS	SAS	789	-0.0689874	0.0347357	0.0473969	0.00481364	-0.0612727	0.0349612	0.0800974	0.00378241	NA	NA	NA	NA	1	0.830185
NAP1L4:Q99733:OID31475:v1:Oncology_II	NAP1L4	BMI_PGS	ALL	42026	-0.0183019	0.00469624	9.74841e-05	0.000333797	-0.0214854	0.00489399	1.13541e-05	0.000425296	rs57530484_T	-0.0165702	0.0046361	0.000351743	1	0.000295876
NAP1L4:Q99733:OID31475:v1:Oncology_II	NAP1L4	BMI_GWAS_signif	ALL	42026	-0.0103927	0.00469467	0.0268539	0.00010773	-0.0114713	0.00473708	0.0154567	0.000129441	rs57530484_T	-0.00951574	0.00463424	0.0400445	1	0.0928198
NAP1L4:Q99733:OID31475:v1:Oncology_II	NAP1L4	liver_lipid_pPS	ALL	42026	-0.0156146	0.00469204	0.000875827	0.000243427	-0.016035	0.00470076	0.000647479	0.00025681	rs1260326_T	-0.0107693	0.011204	0.336457	1	0.00236941
NAP1L4:Q99733:OID31475:v1:Oncology_II	NAP1L4	BMI_PGS	DISC	27795	-0.0165131	0.00571461	0.00385998	0.000278069	-0.0192265	0.00596861	0.0012777	0.000346603	rs57530484_T	-0.0148112	0.00563312	0.00856076	1	0.0103757
NAP1L4:Q99733:OID31475:v1:Oncology_II	NAP1L4	liver_lipid_pPS	DISC	27795	-0.0143609	0.0057094	0.0118984	0.000210709	-0.0143327	0.00571408	0.0121365	0.000210187	rs1260326_T	-0.00136414	0.0138342	0.921451	1	0.0283515
NAP1L4:Q99733:OID31475:v1:Oncology_II	NAP1L4	beta_cell_pPS	DISC	27795	-0.0122494	0.0057102	0.0319466	0.00015327	-0.0116892	0.00571696	0.0408992	0.000139672	rs116910736_T	-0.0113472	0.00569435	0.0463031	1	0.272847
NAP1L4:Q99733:OID31475:v1:Oncology_II	NAP1L4	BMI_PGS	REP	14231	-0.0217343	0.00824717	0.00841375	0.000449016	-0.0257467	0.00856191	0.00264202	0.000588203	rs57530484_T	-0.0201056	0.00816423	0.0138035	1	0.0266088
NAP1L4:Q99733:OID31475:v1:Oncology_II	NAP1L4	NASH_biomarker_GRS	REP	14231	-0.0177097	0.00824745	0.0317868	0.000298149	-0.0187127	0.00827981	0.0238341	0.000332337	rs1260326_T	-0.0175044	0.00824792	0.0338313	1	0.205252
NAP1L4:Q99733:OID31475:v1:Oncology_II	NAP1L4	BMI_GWAS_signif	REP	14231	-0.0251081	0.0082482	0.00233827	0.000598988	-0.0265241	0.00833681	0.00146803	0.000658374	rs57530484_T	-0.0230004	0.00816576	0.00485881	1	0.0229761
NAP1L4:Q99733:OID31475:v1:Oncology_II	NAP1L4	CAD_GWAS_signif	REP	14231	-0.0193377	0.00823694	0.0189042	0.000356371	-0.0196669	0.00826946	0.0174083	0.000367998	rs16928945_A	-0.0194112	0.00822494	0.0182861	1	0.231419
NAP1L4:Q99733:OID31475:v1:Oncology_II	NAP1L4	liver_lipid_pPS	REP	14231	-0.0173718	0.008237	0.0349629	0.000287611	-0.0186956	0.00827081	0.0238101	0.000332451	rs1260326_T	-0.0269584	0.0191149	0.158462	1	0.116861
NAP1L4:Q99733:OID31475:v1:Oncology_II	NAP1L4	proinsulin_pPS	REP	14231	0.0171861	0.00823663	0.0369475	0.000281522	0.0178054	0.00826407	0.0312131	0.00030205	rs57530484_T	0.0156164	0.0081537	0.0554811	1	0.998325
NAP1L4:Q99733:OID31475:v1:Oncology_II	NAP1L4	T2D_PGS	AFR	1118	0.0688764	0.0295428	0.0199175	0.00429673	0.0680909	0.0297337	0.0222173	0.00419329	NA	NA	NA	NA	1	0.332779
NAP1L4:Q99733:OID31475:v1:Oncology_II	NAP1L4	beta_cell_pPS	AFR	1118	0.083331	0.0294581	0.00475997	0.00631052	0.0795941	0.0296368	0.00735302	0.00575657	NA	NA	NA	NA	1	0.181517
NAP1L4:Q99733:OID31475:v1:Oncology_II	NAP1L4	lipodystrophy_pPS	AMR	68	0.352442	0.157362	0.0355425	0.0475262	0.364307	0.166502	0.0407109	0.0494046	NA	NA	NA	NA	1	0.229809
NAP1L4:Q99733:OID31475:v1:Oncology_II	NAP1L4	BMI_PGS	EUR	39245	-0.0177193	0.00486075	0.000267331	0.000313128	-0.0211678	0.00507041	2.9892e-05	0.000412094	NA	NA	NA	NA	1	0.000780733
NAP1L4:Q99733:OID31475:v1:Oncology_II	NAP1L4	liver_lipid_pPS	EUR	39245	-0.0162531	0.00485438	0.000814362	0.000264156	-0.0164937	0.00486192	0.000693477	0.000272153	NA	NA	NA	NA	1	0.00220719
NAP1L4:Q99733:OID31475:v1:Oncology_II	NAP1L4	BMI_PGS	EAS	205	-0.144921	0.0681332	0.0350217	0.017969	-0.176056	0.070544	0.0136534	0.0249561	NA	NA	NA	NA	1	0.853412
NAP1L4:Q99733:OID31475:v1:Oncology_II	NAP1L4	obesity_pPS	EAS	205	-0.145251	0.0681584	0.0346803	0.0180357	-0.148389	0.0684038	0.0316343	0.0190409	NA	NA	NA	NA	1	0.958296
NAP1L4:Q99733:OID31475:v1:Oncology_II	NAP1L4	beta_cell_pPS	EAS	205	0.1582	0.0692895	0.0237974	0.0206139	0.164009	0.0702122	0.0208206	0.0219711	NA	NA	NA	NA	1	0.999085
NAPRT:Q6XQN6:OID31114:v1:Neurology_II	NAPRT	CKD_GWAS_signif	AFR	1116	0.0632031	0.0298227	0.0342972	0.00379374	0.0573205	0.0298452	0.0550541	0.00314631	NA	NA	NA	NA	1	0.67642
NAPRT:Q6XQN6:OID31114:v1:Neurology_II	NAPRT	lipodystrophy_pPS	EAS	207	0.153201	0.070158	0.0304911	0.0201656	0.164152	0.0707194	0.021606	0.0228974	NA	NA	NA	NA	1	0.961439
NAPRT:Q6XQN6:OID31114:v1:Neurology_II	NAPRT	BMI_GWAS_signif	SAS	817	0.0849515	0.0353099	0.0163702	0.00654244	0.0865706	0.0359841	0.0163788	0.00669507	NA	NA	NA	NA	1	0.216315
NARS1:O43776:OID31035:v1:Neurology_II	NARS1	liver_lipid_pPS	ALL	42175	-0.0178272	0.00478998	0.000198092	0.000315714	-0.018468	0.004794	0.00011718	0.0003387	rs1260326_T	-0.00563193	0.0114401	0.622511	1	0.000631231
NARS1:O43776:OID31035:v1:Neurology_II	NARS1	liver_lipid_pPS	DISC	27909	-0.0195136	0.00583695	0.000829498	0.000386421	-0.0197302	0.00583703	0.000725374	0.00039501	rs1260326_T	-0.0130005	0.01413	0.357545	1	0.00286714
NARS1:O43776:OID31035:v1:Neurology_II	NARS1	T2D_PGS	AFR	1116	0.0598516	0.0277805	0.0314291	0.00394174	0.057431	0.0278862	0.0396951	0.00363235	NA	NA	NA	NA	1	0.381919
NARS1:O43776:OID31035:v1:Neurology_II	NARS1	lipodystrophy_pPS	AFR	1116	-0.0583457	0.0277215	0.0355511	0.00376258	-0.0683008	0.0279534	0.0147147	0.00510436	NA	NA	NA	NA	1	0.468381
NARS1:O43776:OID31035:v1:Neurology_II	NARS1	liver_lipid_pPS	EUR	39394	-0.0193282	0.00496806	0.000100204	0.00036959	-0.0198551	0.00497066	6.49599e-05	0.000389885	NA	NA	NA	NA	1	0.000334484
NBL1:P41271:OID21486:v1:Oncology	NBL1	T2D_PGS	ALL	42054	0.0246936	0.00467447	1.27966e-07	0.000611973	0.00976696	0.0046605	0.0361159	9.46812e-05	rs1260326_T	0.0220652	0.00468067	2.43555e-06	0.00375963	4.51878e-07
NBL1:P41271:OID21486:v1:Oncology	NBL1	CKD_PGS	ALL	42054	0.0986884	0.00464961	1.86965e-99	0.00978098	0.0925941	0.00461164	3.00999e-89	0.00860888	rs36060036_C	0.0950994	0.00472369	1.0192e-89	5.49303e-95	2.49683e-97
NBL1:P41271:OID21486:v1:Oncology	NBL1	BMI_PGS	ALL	42054	0.0331664	0.00467404	1.30558e-12	0.0011036	-0.00609042	0.00481679	0.206089	3.44681e-05	rs1260326_T	0.0324154	0.00467066	3.97155e-12	3.83581e-08	7.22374e-12
NBL1:P41271:OID21486:v1:Oncology	NBL1	BMI_GWAS_signif	ALL	42054	0.0131968	0.0046745	0.00475773	0.000174865	-0.00335809	0.00466239	0.471375	1.11845e-05	rs12408663_T	0.0130503	0.0046641	0.00514393	1	0.0221174
NBL1:P41271:OID21486:v1:Oncology	NBL1	CKD_GWAS_signif	ALL	42054	0.0647054	0.00466225	1.06714e-43	0.00420746	0.0631629	0.0046158	1.56154e-42	0.00401926	rs36060036_C	0.0607477	0.00529046	1.79409e-30	3.13525e-39	1.2541e-41
NBL1:P41271:OID21486:v1:Oncology	NBL1	CAD_GWAS_signif	ALL	42054	-0.0163493	0.00467178	0.000466448	0.000268675	-0.0178215	0.0046272	0.000117592	0.000319707	rs10917452_C	-0.0158978	0.0046673	0.000659338	1	0.00861902
NBL1:P41271:OID21486:v1:Oncology	NBL1	obesity_pPS	ALL	42054	0.0108376	0.00467245	0.0203746	0.000118042	0.00182946	0.00463711	0.693195	3.35588e-06	rs12408663_T	0.0105385	0.0046621	0.0237975	1	0.111828
NBL1:P41271:OID21486:v1:Oncology	NBL1	liver_lipid_pPS	ALL	42054	0.0386495	0.00466885	1.28743e-16	0.00150133	0.037617	0.0046241	4.23267e-16	0.00142456	rs1260326_T	0.00650199	0.0111609	0.560186	3.78247e-12	3.85966e-15
NBL1:P41271:OID21486:v1:Oncology	NBL1	T2D_PGS	DISC	27880	0.0159937	0.005565	0.00405655	0.000278716	0.00148183	0.00554984	0.789468	2.3635e-06	rs1260326_T	0.0136356	0.00557274	0.0144174	1	0.0104453
NBL1:P41271:OID21486:v1:Oncology	NBL1	CKD_PGS	DISC	27880	0.093083	0.0055283	2.66653e-63	0.00947286	0.0876318	0.00548335	3.10141e-57	0.0083902	rs36060036_C	0.0891091	0.00561622	1.916e-56	7.83428e-59	2.70147e-61
NBL1:P41271:OID21486:v1:Oncology	NBL1	BMI_PGS	DISC	27880	0.0330634	0.00555978	2.76542e-09	0.00119221	-0.00558275	0.00574986	0.331588	3.12526e-05	rs1260326_T	0.0324283	0.00555642	5.40043e-09	8.12479e-05	1.5215e-08
NBL1:P41271:OID21486:v1:Oncology	NBL1	BMI_GWAS_signif	DISC	27880	0.0136939	0.0055589	0.0137681	0.000204789	-0.00200941	0.00554752	0.717192	4.34969e-06	rs12408663_T	0.0134374	0.00554484	0.0153823	1	0.0685605
NBL1:P41271:OID21486:v1:Oncology	NBL1	CKD_GWAS_signif	DISC	27880	0.0627261	0.00554334	1.27532e-29	0.00430216	0.0617017	0.00548918	2.98036e-29	0.0041699	rs36060036_C	0.0576796	0.00631808	7.34877e-20	3.74688e-25	9.36719e-28
NBL1:P41271:OID21486:v1:Oncology	NBL1	liver_lipid_pPS	DISC	27880	0.0339562	0.00555499	9.92334e-10	0.00125955	0.0332245	0.00550315	1.5864e-09	0.00120683	rs1260326_T	0.00133731	0.0134695	0.920913	2.91548e-05	1.98332e-08
NBL1:P41271:OID21486:v1:Oncology	NBL1	T2D_PGS	REP	14174	0.0396642	0.00851621	3.22993e-06	0.00136149	0.0243275	0.00849042	0.00417243	0.000507214	rs1260326_T	0.0364476	0.00852632	1.92637e-05	0.0948953	1.73801e-05
NBL1:P41271:OID21486:v1:Oncology	NBL1	CKD_PGS	REP	14174	0.110054	0.00848146	2.77755e-38	0.0104591	0.102922	0.00841677	3.28244e-34	0.00914586	rs36060036_C	0.107114	0.00861794	2.77558e-35	8.16045e-34	8.16045e-36
NBL1:P41271:OID21486:v1:Oncology	NBL1	BMI_PGS	REP	14174	0.0336333	0.00852518	8.01286e-05	0.000977304	-0.0058398	0.00873399	0.503743	2.76353e-05	rs1260326_T	0.0326204	0.008517	0.000128681	1	0.000442515
NBL1:P41271:OID21486:v1:Oncology	NBL1	CKD_GWAS_signif	REP	14174	0.0684819	0.00850231	8.61566e-16	0.0040594	0.0660463	0.0084198	4.67237e-15	0.00378702	rs36060036_C	0.0660609	0.00956423	5.15894e-12	2.53128e-11	2.30117e-13
NBL1:P41271:OID21486:v1:Oncology	NBL1	CAD_GWAS_signif	REP	14174	-0.0294948	0.00851574	0.000534657	0.000753448	-0.0323588	0.00843332	0.000125083	0.000909158	rs10917452_C	-0.0291499	0.0085107	0.000616358	1	0.0221242
NBL1:P41271:OID21486:v1:Oncology	NBL1	obesity_pPS	REP	14174	0.0243318	0.00851571	0.00427904	0.0005129	0.0162797	0.00845076	0.0540723	0.000229347	rs12408663_T	0.0237973	0.00850194	0.00513245	1	0.0863916
NBL1:P41271:OID21486:v1:Oncology	NBL1	liver_lipid_pPS	REP	14174	0.0481876	0.00850889	1.51474e-08	0.00201147	0.0466935	0.00842856	3.0808e-08	0.00189305	rs1260326_T	0.0151873	0.0197756	0.442513	0.000445029	8.27902e-07
NBL1:P41271:OID21486:v1:Oncology	NBL1	CKD_PGS	AFR	1114	0.0849393	0.0301317	0.00490797	0.00678277	0.0907588	0.0304	0.00289711	0.00766693	NA	NA	NA	NA	1	0.232968
NBL1:P41271:OID21486:v1:Oncology	NBL1	CAD_GWAS_signif	AFR	1114	-0.0615027	0.0300699	0.041069	0.00358339	-0.0567567	0.0302005	0.0604776	0.00305363	NA	NA	NA	NA	1	0.99549
NBL1:P41271:OID21486:v1:Oncology	NBL1	T2D_PGS	EUR	39290	0.0250574	0.00484031	2.26812e-07	0.000630301	0.00922397	0.00482403	0.055872	8.44206e-05	NA	NA	NA	NA	0.00666375	7.95197e-07
NBL1:P41271:OID21486:v1:Oncology	NBL1	CKD_PGS	EUR	39290	0.101802	0.00481113	8.01834e-99	0.0104187	0.0954257	0.00476768	1.13292e-88	0.00915716	NA	NA	NA	NA	2.35579e-94	1.1218e-96
NBL1:P41271:OID21486:v1:Oncology	NBL1	BMI_PGS	EUR	39290	0.0336888	0.00483942	3.42383e-12	0.00113911	-0.00699069	0.00499033	0.161268	4.5314e-05	NA	NA	NA	NA	1.00592e-07	1.89797e-11
NBL1:P41271:OID21486:v1:Oncology	NBL1	BMI_GWAS_signif	EUR	39290	0.0127452	0.00483844	0.00843778	0.000163278	-0.00446581	0.00482322	0.354505	1.97965e-05	NA	NA	NA	NA	1	0.0366719
NBL1:P41271:OID21486:v1:Oncology	NBL1	CKD_GWAS_signif	EUR	39290	0.0671476	0.00482584	6.60796e-44	0.00453415	0.0655531	0.00477451	8.4644e-43	0.00433223	NA	NA	NA	NA	1.94142e-39	8.08925e-42
NBL1:P41271:OID21486:v1:Oncology	NBL1	CAD_GWAS_signif	EUR	39290	-0.015091	0.0048365	0.00180844	0.000229078	-0.0167283	0.00478666	0.000474996	0.000281951	NA	NA	NA	NA	1	0.0288761
NBL1:P41271:OID21486:v1:Oncology	NBL1	obesity_pPS	EUR	39290	0.00952888	0.00483748	0.048868	9.13106e-05	-6.37361e-05	0.00479751	0.9894	4.0758e-09	NA	NA	NA	NA	1	0.205989
NBL1:P41271:OID21486:v1:Oncology	NBL1	liver_lipid_pPS	EUR	39290	0.0380549	0.00483243	3.49733e-15	0.00145721	0.0371252	0.0047826	8.52475e-15	0.00138936	NA	NA	NA	NA	1.02752e-10	9.0133e-14
NBN:O60934:OID20442:v1:Inflammation	NBN	T2D_PGS	ALL	41181	0.0267668	0.00474289	1.67649e-08	0.000712246	0.0116377	0.00473937	0.0140714	0.000132866	rs74378230_A	0.0265976	0.00473629	1.97021e-08	0.000492553	6.30669e-08
NBN:O60934:OID20442:v1:Inflammation	NBN	CAD_PGS	ALL	41181	0.0137068	0.00474541	0.00387365	0.000186679	0.0103962	0.00470967	0.027291	0.000107374	rs1260326_T	0.0136743	0.00474585	0.0039622	1	0.0168355
NBN:O60934:OID20442:v1:Inflammation	NBN	BMI_PGS	ALL	41181	0.0112995	0.00474505	0.0172552	0.000126892	-0.0272635	0.00489626	2.5895e-08	0.000682794	rs1354034_T	0.011164	0.00474185	0.0185597	1	0.0367893
NBN:O60934:OID20442:v1:Inflammation	NBN	T2D_GWAS_signif	ALL	41181	0.00971507	0.00474053	0.0404329	9.39834e-05	0.00956517	0.004706	0.0421046	9.10379e-05	rs74378230_A	0.00966543	0.0047339	0.041183	1	0.159881
NBN:O60934:OID20442:v1:Inflammation	NBN	obesity_pPS	ALL	41181	0.0117059	0.00473997	0.0135298	0.000136475	0.0030358	0.00471376	0.51956	9.14096e-06	rs143331722_G	0.0115876	0.00473585	0.0144175	1	0.0845759
NBN:O60934:OID20442:v1:Inflammation	NBN	T2D_PGS	DISC	27269	0.0217823	0.00580722	0.00017656	0.000477305	0.00699438	0.00580234	0.228044	4.85392e-05	rs74378230_A	0.021805	0.00579674	0.000169185	1	0.000562619
NBN:O60934:OID20442:v1:Inflammation	NBN	CAD_PGS	DISC	27269	0.0203975	0.00580473	0.000442231	0.000418928	0.0175229	0.00575915	0.0023475	0.000309152	rs1260326_T	0.0204004	0.00580514	0.000441795	1	0.00345552
NBN:O60934:OID20442:v1:Inflammation	NBN	obesity_pPS	DISC	27269	0.0137069	0.00580063	0.0181346	0.00018949	0.004521	0.00576852	0.433202	2.05189e-05	rs143331722_G	0.0133946	0.00579533	0.0208249	1	0.116218
NBN:O60934:OID20442:v1:Inflammation	NBN	T2D_PGS	REP	13912	0.0367315	0.00824329	8.41866e-06	0.00130546	0.0212091	0.00823992	0.0100651	0.000429876	rs74378230_A	0.0362946	0.0082384	1.06312e-05	0.24734	4.23528e-05
NBN:O60934:OID20442:v1:Inflammation	NBN	BMI_PGS	REP	13912	0.0188135	0.00825588	0.0226942	0.000341788	-0.0176998	0.00847839	0.0368493	0.00028283	rs1354034_T	0.0187785	0.00825485	0.0229303	1	0.0592775
NBN:O60934:OID20442:v1:Inflammation	NBN	T2D_PGS	EUR	38483	0.026455	0.00491942	7.59019e-08	0.000693813	0.0110064	0.00491582	0.0251632	0.000118414	NA	NA	NA	NA	0.00223	2.77018e-07
NBN:O60934:OID20442:v1:Inflammation	NBN	CAD_PGS	EUR	38483	0.0164732	0.00492061	0.000815356	0.000269014	0.012963	0.00488211	0.00792929	0.000166524	NA	NA	NA	NA	1	0.00458383
NBN:O60934:OID20442:v1:Inflammation	NBN	BMI_PGS	EUR	38483	0.0111204	0.00492169	0.0238594	0.000122558	-0.0283126	0.00508338	2.56984e-08	0.000732254	NA	NA	NA	NA	1	0.0500707
NBN:O60934:OID20442:v1:Inflammation	NBN	obesity_pPS	EUR	38483	0.0115766	0.00491557	0.0185233	0.000133148	0.00241934	0.0048872	0.620577	5.78937e-06	NA	NA	NA	NA	1	0.1065
NCAM1:P13591:OID20354:v1:Cardiometabolic	NCAM1	T2D_PGS	ALL	42099	-0.0281155	0.00460748	1.05566e-09	0.000793492	-0.0086829	0.00456717	0.0572883	7.47049e-05	rs776023876_CCCCA	-0.027164	0.00460071	3.56836e-09	3.10154e-05	4.3561e-09
NCAM1:P13591:OID20354:v1:Cardiometabolic	NCAM1	BMI_PGS	ALL	42099	-0.0423936	0.0046061	3.60887e-20	0.00180311	0.00680269	0.00472179	0.149676	4.2902e-05	rs35747421_G	-0.0419434	0.00460581	8.86222e-20	1.06029e-15	3.05558e-19
NCAM1:P13591:OID20354:v1:Cardiometabolic	NCAM1	BMI_GWAS_signif	ALL	42099	-0.0193432	0.00460773	2.69847e-05	0.000375719	0.00209994	0.00456959	0.645845	4.36521e-06	rs2301455_C	-0.0189457	0.00460298	3.86299e-05	0.792811	0.000221456
NCAM1:P13591:OID20354:v1:Cardiometabolic	NCAM1	liver_lipid_pPS	ALL	42099	0.034004	0.00460313	1.52795e-13	0.00116239	0.0348935	0.00453223	1.40173e-14	0.00122349	rs1260326_T	0.0182581	0.0109937	0.0967644	4.48912e-09	3.01283e-12
NCAM1:P13591:OID20354:v1:Cardiometabolic	NCAM1	T2D_PGS	DISC	27872	-0.0283256	0.00562482	4.78768e-07	0.000822568	-0.00868006	0.00557004	0.119163	7.62321e-05	rs776023876_CCCCA	-0.0274927	0.00561642	9.8822e-07	0.0140662	2.08388e-06
NCAM1:P13591:OID20354:v1:Cardiometabolic	NCAM1	BMI_PGS	DISC	27872	-0.0400007	0.0056213	1.13854e-12	0.00164097	0.0116393	0.00577339	0.043807	0.000127578	rs35747421_G	-0.0393355	0.00562047	2.64365e-12	3.34504e-08	8.53328e-12
NCAM1:P13591:OID20354:v1:Cardiometabolic	NCAM1	BMI_GWAS_signif	DISC	27872	-0.0179221	0.00562085	0.00143169	0.000329945	0.0035357	0.00556898	0.525504	1.26544e-05	rs2301455_C	-0.0173763	0.00561474	0.00197167	1	0.0102056
NCAM1:P13591:OID20354:v1:Cardiometabolic	NCAM1	liver_lipid_pPS	DISC	27872	0.0295248	0.00561782	1.48666e-07	0.000895844	0.0304889	0.0055242	3.43672e-08	0.000955249	rs1260326_T	0.0204317	0.0136155	0.133464	0.00436782	1.71287e-06
NCAM1:P13591:OID20354:v1:Cardiometabolic	NCAM1	T2D_PGS	REP	14227	-0.0276204	0.00804541	0.000598496	0.000733037	-0.00872197	0.00799109	0.275088	7.21722e-05	rs776023876_CCCCA	-0.0264387	0.00803434	0.00100178	1	0.00216549
NCAM1:P13591:OID20354:v1:Cardiometabolic	NCAM1	BMI_PGS	REP	14227	-0.0470891	0.00804527	4.93425e-09	0.00212731	-0.00253366	0.00822156	0.757955	5.75406e-06	rs35747421_G	-0.046949	0.00804561	5.48471e-09	0.000144968	6.01528e-08
NCAM1:P13591:OID20354:v1:Cardiometabolic	NCAM1	BMI_GWAS_signif	REP	14227	-0.0228083	0.0080552	0.00463958	0.000498779	-0.00124355	0.00800635	0.876571	1.46167e-06	rs2301455_C	-0.0226999	0.00804811	0.00480106	1	0.0385059
NCAM1:P13591:OID20354:v1:Cardiometabolic	NCAM1	CKD_GWAS_signif	REP	14227	-0.0174961	0.00804454	0.0296538	0.000294345	-0.0165357	0.00793819	0.0372642	0.000262819	rs10891518_C	-0.0166193	0.00798331	0.0373826	1	0.156978
NCAM1:P13591:OID20354:v1:Cardiometabolic	NCAM1	liver_lipid_pPS	REP	14227	0.0434831	0.00803547	6.35554e-08	0.00181904	0.0440574	0.00793302	2.84804e-08	0.00186465	rs1260326_T	0.0161342	0.018644	0.386845	0.00186726	2.78695e-06
NCAM1:P13591:OID20354:v1:Cardiometabolic	NCAM1	BMI_PGS	AFR	1114	-0.071386	0.0280563	0.0110879	0.00508909	-0.0387926	0.0280249	0.166587	0.00145291	NA	NA	NA	NA	1	0.980412
NCAM1:P13591:OID20354:v1:Cardiometabolic	NCAM1	T2D_PGS	AMR	69	-0.397249	0.181889	0.0394153	0.047203	-0.397945	0.193034	0.0518471	0.0394096	NA	NA	NA	NA	1	0.512045
NCAM1:P13591:OID20354:v1:Cardiometabolic	NCAM1	T2D_GWAS_signif	AMR	69	-0.388731	0.169374	0.0311836	0.0512091	-0.305507	0.183959	0.111624	0.0271816	NA	NA	NA	NA	1	0.899128
NCAM1:P13591:OID20354:v1:Cardiometabolic	NCAM1	proinsulin_pPS	AMR	69	-0.342248	0.155833	0.0384207	0.0476414	-0.363597	0.144495	0.0200572	0.0542433	NA	NA	NA	NA	1	0.927148
NCAM1:P13591:OID20354:v1:Cardiometabolic	NCAM1	T2D_PGS	EUR	39333	-0.0279304	0.00477035	4.80783e-09	0.00078522	-0.00784247	0.00472941	0.0972784	6.10559e-05	NA	NA	NA	NA	0.000141254	1.92182e-08
NCAM1:P13591:OID20354:v1:Cardiometabolic	NCAM1	BMI_PGS	EUR	39333	-0.0408505	0.0047692	1.11477e-17	0.00167884	0.00930308	0.00489411	0.0573261	8.02293e-05	NA	NA	NA	NA	3.27518e-13	8.68748e-17
NCAM1:P13591:OID20354:v1:Cardiometabolic	NCAM1	BMI_GWAS_signif	EUR	39333	-0.0193671	0.004769	4.89478e-05	0.000377929	0.00237441	0.0047296	0.615647	5.59666e-06	NA	NA	NA	NA	1	0.000409711
NCAM1:P13591:OID20354:v1:Cardiometabolic	NCAM1	liver_lipid_pPS	EUR	39333	0.0332137	0.00476405	3.18003e-12	0.00111291	0.0340702	0.00468976	3.80522e-13	0.00117039	NA	NA	NA	NA	9.34292e-08	5.62826e-11
NCAM1:P13591:OID20354:v1:Cardiometabolic	NCAM1	BMI_PGS	SAS	813	-0.0918643	0.0347612	0.00839336	0.00756118	-0.0233571	0.03537	0.509223	0.000452242	NA	NA	NA	NA	1	0.104049
NCAM2:O15394:OID21095:v1:Neurology	NCAM2	T2D_PGS	ALL	41924	-0.0518066	0.004828	7.93729e-27	0.00268016	-0.0208119	0.00468339	8.86297e-06	0.000427053	rs4760_A	-0.0515432	0.00481932	1.16132e-26	2.33198e-22	8.18237e-26
NCAM2:O15394:OID21095:v1:Neurology	NCAM2	CAD_PGS	ALL	41924	-0.017591	0.00483651	0.000276034	0.000308672	-0.0104831	0.0046564	0.0243694	0.000109652	rs4818592_G	-0.0153638	0.0047862	0.00132825	1	0.00179422
NCAM2:O15394:OID21095:v1:Neurology	NCAM2	BMI_PGS	ALL	41924	-0.0564352	0.00482798	1.62043e-31	0.00317887	0.0209796	0.00484155	1.47267e-05	0.000406087	rs186951736_T	-0.0562612	0.00482548	2.30315e-31	4.76083e-27	2.44145e-30
NCAM2:O15394:OID21095:v1:Neurology	NCAM2	BMI_GWAS_signif	ALL	41924	-0.021275	0.00483266	1.07358e-05	0.000452151	0.0118313	0.00468562	0.0115728	0.000137928	rs11911765_T	-0.0188348	0.00473147	6.88112e-05	0.315417	9.76522e-05
NCAM2:O15394:OID21095:v1:Neurology	NCAM2	T2D_GWAS_signif	ALL	41924	-0.0175402	0.00483046	0.000282493	0.00030766	-0.0168952	0.00465128	0.000281171	0.000285384	rs11911765_T	-0.0155649	0.00472914	0.000998142	1	0.00281343
NCAM2:O15394:OID21095:v1:Neurology	NCAM2	obesity_pPS	ALL	41924	-0.0144961	0.00483068	0.00269385	0.000210143	0.00255525	0.00466018	0.583478	6.50497e-06	rs233756_A	-0.0129027	0.00471141	0.00617267	1	0.026207
NCAM2:O15394:OID21095:v1:Neurology	NCAM2	liver_lipid_pPS	ALL	41924	0.0184674	0.00483039	0.000131933	0.000341049	0.0198859	0.00465016	1.90378e-05	0.000395503	rs1260326_T	0.0259924	0.0115546	0.0244843	1	0.000443296
NCAM2:O15394:OID21095:v1:Neurology	NCAM2	lipodystrophy_pPS	ALL	41924	-0.0106232	0.00483318	0.0279558	0.00011275	-0.0125706	0.00465361	0.00691038	0.000157851	rs12053741_G	-0.00872232	0.00476385	0.0671169	1	0.0972002
NCAM2:O15394:OID21095:v1:Neurology	NCAM2	T2D_PGS	DISC	27755	-0.0549157	0.00587741	9.99641e-21	0.00306164	-0.0235431	0.00570429	3.68184e-05	0.000555204	rs4760_A	-0.0545507	0.00586632	1.51937e-20	2.93695e-16	1.22885e-19
NCAM2:O15394:OID21095:v1:Neurology	NCAM2	CAD_PGS	DISC	27755	-0.0166626	0.0058841	0.00463191	0.000282034	-0.0108743	0.00566482	0.0549174	0.000120161	rs4818592_G	-0.0151387	0.00582359	0.0093395	1	0.0241715
NCAM2:O15394:OID21095:v1:Neurology	NCAM2	BMI_PGS	DISC	27755	-0.0601158	0.00587403	1.54147e-24	0.00367084	0.0186463	0.00591233	0.00161333	0.00032427	rs186951736_T	-0.0599211	0.00587123	2.06125e-24	4.52883e-20	2.48837e-23
NCAM2:O15394:OID21095:v1:Neurology	NCAM2	BMI_GWAS_signif	DISC	27755	-0.0212984	0.00587904	0.000291996	0.000461502	0.0114589	0.00570229	0.0444917	0.000131679	rs11911765_T	-0.0185694	0.00575427	0.00125214	1	0.00272344
NCAM2:O15394:OID21095:v1:Neurology	NCAM2	T2D_GWAS_signif	DISC	27755	-0.0159675	0.00587963	0.00661702	0.000259393	-0.0157181	0.00566185	0.00550444	0.000251281	rs11911765_T	-0.0156215	0.00575405	0.00663439	1	0.0526851
NCAM2:O15394:OID21095:v1:Neurology	NCAM2	obesity_pPS	DISC	27755	-0.0131771	0.00587934	0.0250169	0.000176688	0.00540567	0.00567312	0.340671	2.96099e-05	rs233756_A	-0.0113386	0.00573769	0.0481461	1	0.133151
NCAM2:O15394:OID21095:v1:Neurology	NCAM2	liver_lipid_pPS	DISC	27755	0.0183228	0.00587891	0.00183072	0.000341617	0.0198769	0.00565974	0.000445494	0.000402074	rs1260326_T	0.0339148	0.0142747	0.0175147	1	0.00565578
NCAM2:O15394:OID21095:v1:Neurology	NCAM2	lipodystrophy_pPS	DISC	27755	-0.0131987	0.00588125	0.0248272	0.000177152	-0.0167806	0.00566146	0.00303929	0.000286427	rs12053741_G	-0.0110276	0.00579926	0.0572392	1	0.119025
NCAM2:O15394:OID21095:v1:Neurology	NCAM2	T2D_PGS	REP	14169	-0.045821	0.00847518	6.53177e-08	0.00202134	-0.015917	0.00821521	0.0527041	0.000241141	rs4760_A	-0.0457288	0.00846191	6.62009e-08	0.00191903	4.62418e-07
NCAM2:O15394:OID21095:v1:Neurology	NCAM2	CAD_PGS	REP	14169	-0.0191031	0.00849414	0.0245292	0.000350366	-0.00971235	0.00818088	0.235169	9.05541e-05	rs4818592_G	-0.0154337	0.00840416	0.0663139	1	0.156667
NCAM2:O15394:OID21095:v1:Neurology	NCAM2	BMI_PGS	REP	14169	-0.0487982	0.00848134	8.918e-09	0.00228859	0.0254179	0.00845035	0.0026352	0.000580968	rs186951736_T	-0.0487167	0.00847672	9.26571e-09	0.000262011	1.0195e-07
NCAM2:O15394:OID21095:v1:Neurology	NCAM2	BMI_GWAS_signif	REP	14169	-0.02183	0.00849153	0.0101567	0.00045776	0.012172	0.00823171	0.13925	0.000140469	rs11911765_T	-0.0198669	0.00831867	0.0169425	1	0.0697208
NCAM2:O15394:OID21095:v1:Neurology	NCAM2	T2D_GWAS_signif	REP	14169	-0.020483	0.00847554	0.0156736	0.000404557	-0.0190082	0.0081632	0.0198985	0.000348254	rs11911765_T	-0.015281	0.00830582	0.0658195	1	0.137051
NCAM2:O15394:OID21095:v1:Neurology	NCAM2	obesity_pPS	REP	14169	-0.0179037	0.00847736	0.0347091	0.000308982	-0.00405273	0.00817758	0.620191	1.57812e-05	rs233756_A	-0.0170855	0.00825542	0.0385066	1	0.193188
NCAM2:O15394:OID21095:v1:Neurology	NCAM2	liver_lipid_pPS	REP	14169	0.0192507	0.00847656	0.0231589	0.000357274	0.0201476	0.0081628	0.0135905	0.000391275	rs1260326_T	0.012267	0.0196886	0.533261	1	0.0877948
NCAM2:O15394:OID21095:v1:Neurology	NCAM2	proinsulin_pPS	AFR	1106	0.0677706	0.0332967	0.0420648	0.00370731	0.0500261	0.032033	0.118663	0.00202214	NA	NA	NA	NA	1	0.963658
NCAM2:O15394:OID21095:v1:Neurology	NCAM2	beta_cell_pPS	AFR	1106	0.065308	0.0331705	0.0492312	0.00346989	0.0665013	0.0318025	0.0367639	0.00361866	NA	NA	NA	NA	1	0.292491
NCAM2:O15394:OID21095:v1:Neurology	NCAM2	CKD_GWAS_signif	AMR	67	0.307139	0.140602	0.0404099	0.064489	0.346812	0.134135	0.0181355	0.0806825	NA	NA	NA	NA	1	0.999914
NCAM2:O15394:OID21095:v1:Neurology	NCAM2	T2D_PGS	EUR	39169	-0.0532615	0.00498474	1.30319e-26	0.00283931	-0.0216835	0.00484085	7.5112e-06	0.000464197	NA	NA	NA	NA	3.82877e-22	1.39228e-25
NCAM2:O15394:OID21095:v1:Neurology	NCAM2	CAD_PGS	EUR	39169	-0.017352	0.00499249	0.000510233	0.000301208	-0.0101484	0.00480978	0.034869	0.00010304	NA	NA	NA	NA	1	0.00305308
NCAM2:O15394:OID21095:v1:Neurology	NCAM2	BMI_PGS	EUR	39169	-0.0562268	0.00498503	1.84747e-29	0.00316285	0.0215001	0.00500922	1.77409e-05	0.000426234	NA	NA	NA	NA	5.42786e-25	2.64774e-28
NCAM2:O15394:OID21095:v1:Neurology	NCAM2	BMI_GWAS_signif	EUR	39169	-0.0210821	0.00498817	2.37975e-05	0.000445332	0.0122096	0.0048407	0.0116637	0.00014724	NA	NA	NA	NA	0.699171	0.000219865
NCAM2:O15394:OID21095:v1:Neurology	NCAM2	T2D_GWAS_signif	EUR	39169	-0.0194282	0.00498635	9.78491e-05	0.000378499	-0.0187705	0.00480454	9.36754e-05	0.000353174	NA	NA	NA	NA	1	0.00114534
NCAM2:O15394:OID21095:v1:Neurology	NCAM2	obesity_pPS	EUR	39169	-0.0144718	0.00498693	0.00371059	0.000210001	0.00296415	0.0048145	0.538115	8.77413e-06	NA	NA	NA	NA	1	0.0340678
NCAM2:O15394:OID21095:v1:Neurology	NCAM2	liver_lipid_pPS	EUR	39169	0.0185012	0.00498559	0.000206779	0.000343361	0.0197841	0.0048029	3.80983e-05	0.000392597	NA	NA	NA	NA	1	0.000640839
NCAM2:O15394:OID21095:v1:Neurology	NCAM2	lipodystrophy_pPS	EUR	39169	-0.0122967	0.00498919	0.0137179	0.000151492	-0.0144412	0.00480584	0.00265813	0.000208968	NA	NA	NA	NA	1	0.0505832
NCAM2:O15394:OID21095:v1:Neurology	NCAM2	BMI_PGS	SAS	805	-0.0782489	0.0351038	0.0261035	0.00601196	-0.00911497	0.0356336	0.798179	7.54213e-05	NA	NA	NA	NA	1	0.210692
NCAM2:O15394:OID21095:v1:Neurology	NCAM2	CAD_GWAS_signif	SAS	805	-0.0845813	0.0351745	0.0164296	0.00698869	-0.0879338	0.0343673	0.0107067	0.00748036	NA	NA	NA	NA	1	0.999874
NCAN:O14594:OID21055:v1:Neurology	NCAN	T2D_PGS	ALL	42294	-0.0710662	0.0045281	2.366e-55	0.00506951	-0.0391294	0.00435586	2.73717e-19	0.00151873	rs2228603_C	-0.0685063	0.00450445	4.26449e-52	6.9513e-51	8.08291e-54
NCAN:O14594:OID21055:v1:Neurology	NCAN	CAD_PGS	ALL	42294	-0.0100824	0.00454353	0.0264876	0.000101926	-0.00296858	0.00433467	0.493445	8.84368e-06	rs6786821_C	-0.00964129	0.00453329	0.0334444	1	0.0771264
NCAN:O14594:OID21055:v1:Neurology	NCAN	BMI_PGS	ALL	42294	-0.0927203	0.00451997	4.64438e-93	0.00862524	-0.0150811	0.00450771	0.000821716	0.000211004	rs12801188_G	-0.0917156	0.00452211	5.08381e-91	1.36452e-88	1.94931e-90
NCAN:O14594:OID21055:v1:Neurology	NCAN	NASH_biomarker_GRS	ALL	42294	-0.0226152	0.00453634	6.20954e-07	0.000514201	-0.0223881	0.00432684	2.29883e-07	0.000504511	rs2228603_C	-0.00489988	0.00458565	0.28529	0.0182436	5.96197e-06
NCAN:O14594:OID21055:v1:Neurology	NCAN	BMI_GWAS_signif	ALL	42294	-0.0424277	0.00453577	8.83798e-21	0.00180757	-0.00842297	0.00436153	0.0534657	7.03181e-05	rs12801188_G	-0.039118	0.00458272	1.43529e-17	2.5966e-16	1.73107e-18
NCAN:O14594:OID21055:v1:Neurology	NCAN	CKD_GWAS_signif	ALL	42294	0.0153891	0.00453766	0.000695942	0.000238036	0.0169554	0.00432691	8.92065e-05	0.000289438	rs2238675_C	0.0149476	0.0045119	0.00092406	1	0.00316024
NCAN:O14594:OID21055:v1:Neurology	NCAN	T2D_GWAS_signif	ALL	42294	-0.0178666	0.00453737	8.24149e-05	0.000320858	-0.0170114	0.00432979	8.54654e-05	0.000290964	rs2228603_C	-0.0148337	0.0045137	0.00101571	1	0.000996441
NCAN:O14594:OID21055:v1:Neurology	NCAN	obesity_pPS	ALL	42294	-0.0225525	0.00453685	6.68812e-07	0.00051124	-0.00443784	0.00433822	0.306331	1.97316e-05	rs12175504_T	-0.0221663	0.00452955	9.93158e-07	0.0196497	5.63502e-05
NCAN:O14594:OID21055:v1:Neurology	NCAN	lipodystrophy_pPS	ALL	42294	-0.00994014	0.00453971	0.0285589	9.92377e-05	-0.0113554	0.00433164	0.00875772	0.000129563	rs12175504_T	-0.00971652	0.0045323	0.0320515	1	0.0990627
NCAN:O14594:OID21055:v1:Neurology	NCAN	T2D_PGS	DISC	27996	-0.0724964	0.0055149	2.36209e-39	0.00540645	-0.0398896	0.00530428	5.63106e-14	0.00161507	rs2228603_C	-0.0696753	0.00548211	6.6214e-37	6.93981e-35	8.26168e-38
NCAN:O14594:OID21055:v1:Neurology	NCAN	BMI_PGS	DISC	27996	-0.0904	0.00550392	2.44493e-60	0.00841107	-0.00970195	0.00550481	0.0780044	8.88773e-05	rs12801188_G	-0.0892213	0.00550451	8.11587e-59	7.1832e-56	4.7888e-58
NCAN:O14594:OID21055:v1:Neurology	NCAN	NASH_biomarker_GRS	DISC	27996	-0.0244037	0.00552333	9.98569e-06	0.000614098	-0.0239554	0.00526543	5.39834e-06	0.000591866	rs2228603_C	-0.00528852	0.00558356	0.343566	0.293379	9.49448e-05
NCAN:O14594:OID21055:v1:Neurology	NCAN	BMI_GWAS_signif	DISC	27996	-0.0406035	0.00552039	1.95904e-13	0.00169973	-0.00661899	0.00530667	0.212299	4.45165e-05	rs12801188_G	-0.0362376	0.00557793	8.35346e-11	5.75565e-09	3.38567e-11
NCAN:O14594:OID21055:v1:Neurology	NCAN	CKD_GWAS_signif	DISC	27996	0.0144012	0.00552179	0.00911031	0.000214074	0.0166329	0.00526224	0.00157507	0.000285788	rs2238675_C	0.0137616	0.00548582	0.0121278	1	0.0356406
NCAN:O14594:OID21055:v1:Neurology	NCAN	T2D_GWAS_signif	DISC	27996	-0.0199419	0.00552485	0.000307322	0.000409943	-0.0198437	0.005269	0.000166142	0.000405672	rs2228603_C	-0.0165549	0.00549212	0.0025781	1	0.00465419
NCAN:O14594:OID21055:v1:Neurology	NCAN	obesity_pPS	DISC	27996	-0.0220379	0.00552439	6.64668e-05	0.000500674	-0.00218952	0.00528068	0.678417	4.91951e-06	rs12175504_T	-0.0216618	0.00551425	8.57431e-05	1	0.00415488
NCAN:O14594:OID21055:v1:Neurology	NCAN	lipodystrophy_pPS	DISC	27996	-0.0153333	0.00552634	0.00553086	0.000242275	-0.0183075	0.0052686	0.00051195	0.000345371	rs12175504_T	-0.0151165	0.00551608	0.00613962	1	0.0361546
NCAN:O14594:OID21055:v1:Neurology	NCAN	T2D_PGS	REP	14298	-0.068746	0.00793764	5.1846e-18	0.00451874	-0.0384601	0.00763886	4.84243e-07	0.00140129	rs2228603_C	-0.0667376	0.00790669	3.45771e-17	1.52324e-13	1.29088e-16
NCAN:O14594:OID21055:v1:Neurology	NCAN	BMI_PGS	REP	14298	-0.0967045	0.00792462	4.43012e-34	0.00892494	-0.025031	0.00786269	0.00145809	0.000560851	rs12801188_G	-0.0962247	0.00793343	1.08691e-33	1.30157e-29	2.60314e-31
NCAN:O14594:OID21055:v1:Neurology	NCAN	NASH_biomarker_GRS	REP	14298	-0.0190998	0.00796293	0.0164714	0.000348274	-0.0193614	0.00760462	0.0109068	0.000358809	rs2228603_C	-0.00421455	0.00804717	0.600474	1	0.131146
NCAN:O14594:OID21055:v1:Neurology	NCAN	BMI_GWAS_signif	REP	14298	-0.0459744	0.00795824	7.76542e-09	0.00201636	-0.0116406	0.00766012	0.128624	0.000127865	rs12801188_G	-0.0447987	0.00803756	2.53954e-08	0.000228148	1.37098e-06
NCAN:O14594:OID21055:v1:Neurology	NCAN	CKD_GWAS_signif	REP	14298	0.0176777	0.00795627	0.026309	0.000298859	0.0176626	0.00759728	0.0200933	0.000299207	rs2238675_C	0.0176004	0.00792338	0.0263449	1	0.14314
NCAN:O14594:OID21055:v1:Neurology	NCAN	obesity_pPS	REP	14298	-0.0236097	0.00795083	0.00298816	0.000533672	-0.00898363	0.0076095	0.237789	7.71776e-05	rs12175504_T	-0.0232648	0.00794142	0.00339994	1	0.0769295
NCAN:O14594:OID21055:v1:Neurology	NCAN	T2D_PGS	AFR	1114	-0.0892207	0.0304923	0.00350657	0.00736225	-0.0691163	0.0287822	0.0165083	0.00443764	NA	NA	NA	NA	1	0.239588
NCAN:O14594:OID21055:v1:Neurology	NCAN	BMI_PGS	AFR	1114	-0.0629829	0.03035	0.0382066	0.00371809	-0.0110644	0.0290352	0.703229	0.000112351	NA	NA	NA	NA	1	0.980412
NCAN:O14594:OID21055:v1:Neurology	NCAN	T2D_GWAS_signif	AFR	1114	-0.0642101	0.030533	0.035703	0.00381779	-0.04826	0.0288946	0.0951772	0.00215285	NA	NA	NA	NA	1	0.977714
NCAN:O14594:OID21055:v1:Neurology	NCAN	CAD_PGS	AMR	68	0.311271	0.124131	0.0200322	0.0245735	0.405634	0.120874	0.00314554	0.0384538	NA	NA	NA	NA	1	0.99805
NCAN:O14594:OID21055:v1:Neurology	NCAN	CAD_GWAS_signif	AMR	68	0.388611	0.131769	0.00741689	0.0313223	0.484141	0.127922	0.00116342	0.0445458	NA	NA	NA	NA	1	0.983374
NCAN:O14594:OID21055:v1:Neurology	NCAN	T2D_PGS	EUR	39519	-0.0701311	0.00466019	4.85915e-51	0.00502862	-0.0379012	0.00449038	3.26554e-17	0.00144937	NA	NA	NA	NA	1.42762e-46	1.44204e-49
NCAN:O14594:OID21055:v1:Neurology	NCAN	CAD_PGS	EUR	39519	-0.00932831	0.00467467	0.045995	8.89159e-05	-0.00200289	0.00446555	0.653781	4.10003e-06	NA	NA	NA	NA	1	0.122737
NCAN:O14594:OID21055:v1:Neurology	NCAN	BMI_PGS	EUR	39519	-0.0923302	0.00465144	2.95361e-87	0.00871198	-0.0148795	0.0046512	0.00137977	0.000208527	NA	NA	NA	NA	8.6777e-83	1.08471e-84
NCAN:O14594:OID21055:v1:Neurology	NCAN	NASH_biomarker_GRS	EUR	39519	-0.0233562	0.00466746	5.63774e-07	0.000558841	-0.0228667	0.0044577	2.91548e-07	0.000535948	NA	NA	NA	NA	0.0165637	5.46656e-06
NCAN:O14594:OID21055:v1:Neurology	NCAN	BMI_GWAS_signif	EUR	39519	-0.0425457	0.00466604	7.991e-20	0.00185276	-0.00879565	0.00449358	0.0503098	7.8079e-05	NA	NA	NA	NA	2.34775e-15	1.95646e-17
NCAN:O14594:OID21055:v1:Neurology	NCAN	CKD_GWAS_signif	EUR	39519	0.0134016	0.004669	0.0041027	0.000183946	0.0153333	0.00445823	0.00058376	0.000241014	NA	NA	NA	NA	1	0.0161578
NCAN:O14594:OID21055:v1:Neurology	NCAN	T2D_GWAS_signif	EUR	39519	-0.0169762	0.00466847	0.000276884	0.000295192	-0.0162145	0.00446051	0.0002782	0.000269227	NA	NA	NA	NA	1	0.00287451
NCAN:O14594:OID21055:v1:Neurology	NCAN	obesity_pPS	EUR	39519	-0.0228724	0.00466815	9.63823e-07	0.000535781	-0.00440567	0.00446993	0.324323	1.97988e-05	NA	NA	NA	NA	0.0283171	8.8491e-05
NCAN:O14594:OID21055:v1:Neurology	NCAN	lipodystrophy_pPS	EUR	39519	-0.0101754	0.00467076	0.0293724	0.000105973	-0.0117999	0.0044614	0.00817487	0.000142549	NA	NA	NA	NA	1	0.0920984
NCAN:O14594:OID21055:v1:Neurology	NCAN	BMI_PGS	EAS	209	-0.168764	0.0704137	0.0177167	0.0233979	-0.0982601	0.06893	0.156035	0.00744449	NA	NA	NA	NA	1	0.821965
NCAN:O14594:OID21055:v1:Neurology	NCAN	BMI_PGS	SAS	813	-0.140577	0.0361208	0.000108215	0.0165502	-0.0375772	0.0353763	0.288483	0.0011008	NA	NA	NA	NA	1	0.00963438
NCF2:P19878:OID20567:v1:Inflammation	NCF2	T2D_PGS	ALL	41813	0.0334249	0.00457487	2.7969e-13	0.00111149	0.020473	0.00458071	7.86505e-06	0.000411628	rs149698681_G	0.0330784	0.00457088	4.6739e-13	8.21728e-09	1.44416e-12
NCF2:P19878:OID20567:v1:Inflammation	NCF2	CAD_PGS	ALL	41813	0.0116789	0.00457955	0.0107688	0.000135572	0.0085896	0.00455374	0.059265	7.33482e-05	rs35012521_T	0.0105919	0.00453169	0.0194283	1	0.038678
NCF2:P19878:OID20567:v1:Inflammation	NCF2	BMI_PGS	ALL	41813	0.0125811	0.00457795	0.00599509	0.000157432	-0.0208167	0.00473538	1.10534e-05	0.000398228	rs117282715_G	0.0115746	0.00457667	0.0114409	1	0.0140796
NCF2:P19878:OID20567:v1:Inflammation	NCF2	T2D_GWAS_signif	ALL	41813	0.011229	0.00457424	0.0140992	0.00012562	0.0112044	0.00454988	0.0137988	0.000125005	rs3820691_A	0.0111174	0.00457396	0.0150787	1	0.0710412
NCF2:P19878:OID20567:v1:Inflammation	NCF2	obesity_pPS	ALL	41813	0.00932631	0.00457439	0.0414754	8.66538e-05	0.00218416	0.00455813	0.631814	4.7338e-06	rs12941811_T	0.00913313	0.00457101	0.0457172	1	0.18324
NCF2:P19878:OID20567:v1:Inflammation	NCF2	T2D_PGS	DISC	27688	0.0271233	0.00562219	1.41218e-06	0.000736191	0.0141318	0.00562455	0.0119927	0.000197246	rs149698681_G	0.0268158	0.0056162	1.80874e-06	0.0414899	5.79468e-06
NCF2:P19878:OID20567:v1:Inflammation	NCF2	CAD_PGS	DISC	27688	0.0172788	0.00562186	0.00211766	0.000298951	0.0145899	0.00558447	0.008991	0.000213265	rs35012521_T	0.0167858	0.00556483	0.00256024	1	0.0129889
NCF2:P19878:OID20567:v1:Inflammation	NCF2	BMI_PGS	DISC	27688	0.0115966	0.00562151	0.0391318	0.0001347	-0.0233052	0.00582781	6.37839e-05	0.000499495	rs117282715_G	0.0106524	0.00561932	0.0580125	1	0.085479
NCF2:P19878:OID20567:v1:Inflammation	NCF2	T2D_PGS	REP	14125	0.0454819	0.00789205	8.43641e-09	0.0020244	0.0327993	0.00791622	3.4436e-05	0.00103955	rs149698681_G	0.0451309	0.00788856	1.08022e-08	0.000247862	6.86598e-08
NCF2:P19878:OID20567:v1:Inflammation	NCF2	obesity_pPS	REP	14125	0.0165403	0.00789511	0.0361878	0.000268078	0.0108613	0.00788135	0.168194	0.000115131	rs12941811_T	0.0165931	0.00789002	0.0354788	1	0.196162
NCF2:P19878:OID20567:v1:Inflammation	NCF2	T2D_PGS	AFR	1097	0.0725631	0.0309771	0.0193433	0.00436139	0.0622109	0.030874	0.044165	0.00320164	NA	NA	NA	NA	1	0.331404
NCF2:P19878:OID20567:v1:Inflammation	NCF2	CKD_PGS	AFR	1097	-0.0787389	0.0313	0.0120314	0.00502594	-0.0710237	0.031322	0.0235644	0.00405021	NA	NA	NA	NA	1	0.294569
NCF2:P19878:OID20567:v1:Inflammation	NCF2	NASH_biomarker_GRS	AFR	1097	-0.0634432	0.0311692	0.0420581	0.00329724	-0.0648077	0.0312073	0.0380786	0.00339985	NA	NA	NA	NA	1	0.938518
NCF2:P19878:OID20567:v1:Inflammation	NCF2	liver_lipid_pPS	AFR	1097	-0.0624153	0.0310897	0.0449445	0.00320794	-0.0671716	0.0310154	0.0305596	0.00369638	NA	NA	NA	NA	1	0.807799
NCF2:P19878:OID20567:v1:Inflammation	NCF2	lipodystrophy_pPS	AFR	1097	0.0797373	0.0309336	0.0100824	0.00527544	0.0696096	0.0310242	0.0250627	0.00396599	NA	NA	NA	NA	1	0.440758
NCF2:P19878:OID20567:v1:Inflammation	NCF2	BMI_PGS	AMR	68	-0.423072	0.166247	0.0184615	0.0631753	-0.458615	0.165917	0.0119685	0.0699332	NA	NA	NA	NA	1	0.998745
NCF2:P19878:OID20567:v1:Inflammation	NCF2	CAD_GWAS_signif	AMR	68	-0.450466	0.190165	0.0270456	0.056453	-0.494383	0.201028	0.0231569	0.0587427	NA	NA	NA	NA	1	0.983374
NCF2:P19878:OID20567:v1:Inflammation	NCF2	T2D_PGS	EUR	39067	0.0326706	0.00472993	5.01855e-12	0.00106836	0.0196153	0.00473698	3.46678e-05	0.000379829	NA	NA	NA	NA	1.47445e-07	2.46977e-11
NCF2:P19878:OID20567:v1:Inflammation	NCF2	CAD_PGS	EUR	39067	0.0150129	0.00473298	0.0015152	0.000225525	0.011902	0.00470582	0.0114357	0.000141739	NA	NA	NA	NA	1	0.00771519
NCF2:P19878:OID20567:v1:Inflammation	NCF2	BMI_PGS	EUR	39067	0.0132912	0.00473271	0.00498193	0.000176792	-0.0202883	0.00490181	3.49639e-05	0.000379471	NA	NA	NA	NA	1	0.0120369
NCF2:P19878:OID20567:v1:Inflammation	NCF2	T2D_GWAS_signif	EUR	39067	0.0106598	0.00472794	0.0241609	0.000113958	0.0105729	0.00470194	0.0245416	0.000112039	NA	NA	NA	NA	1	0.109883
NCK2:O43639:OID20683:v1:Inflammation	NCK2	liver_lipid_pPS	ALL	42102	-0.0208699	0.00480045	1.38034e-05	0.000434374	-0.0213728	0.00480153	8.55945e-06	0.000455466	rs1260326_T	0.000637242	0.0114681	0.955687	0.405544	6.19151e-05
NCK2:O43639:OID20683:v1:Inflammation	NCK2	obesity_pPS	DISC	27896	0.0126833	0.00586556	0.0306004	0.000162346	0.00829791	0.00587581	0.157898	6.9162e-05	rs1260326_T	0.0124486	0.0058641	0.0337758	1	0.147868
NCK2:O43639:OID20683:v1:Inflammation	NCK2	liver_lipid_pPS	DISC	27896	-0.0248072	0.0058636	2.33701e-05	0.000621175	-0.0248454	0.00586034	2.24666e-05	0.00062296	rs1260326_T	-0.0141262	0.0142039	0.319974	0.686612	0.000140988
NCK2:O43639:OID20683:v1:Inflammation	NCK2	BMI_PGS	REP	14206	-0.0187711	0.00838256	0.0251517	0.000341188	-0.0353635	0.00867915	4.63592e-05	0.00113255	rs1260326_T	-0.0184039	0.00838309	0.0281539	1	0.0645376
NCK2:O43639:OID20683:v1:Inflammation	NCK2	obesity_pPS	REP	14206	-0.0197203	0.00837044	0.0184893	0.000377643	-0.0224431	0.00839841	0.00754204	0.000487485	rs1260326_T	-0.019543	0.00836966	0.0195581	1	0.150357
NCK2:O43639:OID20683:v1:Inflammation	NCK2	lipodystrophy_pPS	REP	14206	0.0179089	0.00838357	0.0326812	0.000310499	0.0166507	0.00840499	0.0476046	0.000267968	rs1260326_T	0.0177961	0.00838254	0.0337714	1	0.122628
NCK2:O43639:OID20683:v1:Inflammation	NCK2	lipodystrophy_pPS	AFR	1111	-0.0693688	0.0296315	0.0194148	0.00479027	-0.0720119	0.0298285	0.0159412	0.00515184	NA	NA	NA	NA	1	0.455225
NCK2:O43639:OID20683:v1:Inflammation	NCK2	T2D_PGS	AMR	67	0.449931	0.176097	0.0184412	0.0735153	0.503881	0.191261	0.0163339	0.0763668	NA	NA	NA	NA	1	0.512045
NCK2:O43639:OID20683:v1:Inflammation	NCK2	lipodystrophy_pPS	AMR	67	0.51973	0.151388	0.00249626	0.111441	0.531883	0.149154	0.00206185	0.114436	NA	NA	NA	NA	1	0.1603
NCK2:O43639:OID20683:v1:Inflammation	NCK2	liver_lipid_pPS	EUR	39342	-0.0235362	0.00496493	2.13956e-06	0.000552416	-0.0239733	0.00496496	1.38083e-06	0.000572861	NA	NA	NA	NA	0.0628604	1.17058e-05
NCK2:O43639:OID20683:v1:Inflammation	NCK2	lipodystrophy_pPS	EUR	39342	0.0110439	0.00496905	0.0262525	0.000121483	0.0113586	0.00496851	0.0222525	0.000128477	NA	NA	NA	NA	1	0.0841112
NCLN:Q969V3:OID20448:v1:Inflammation	NCLN	T2D_PGS	ALL	41181	-0.0105635	0.00494097	0.0325274	0.000110822	-0.00918639	0.00498416	0.0653191	8.26889e-05	rs73730377_A	-0.0100279	0.00493825	0.0422961	1	0.0605996
NCLN:Q969V3:OID20448:v1:Inflammation	NCLN	BMI_PGS	ALL	41181	-0.0150294	0.00494138	0.00235526	0.000224269	-0.0135404	0.00515049	0.00856816	0.000168216	rs67838634_A	-0.0145319	0.0049416	0.00327616	1	0.00595504
NCLN:Q969V3:OID20448:v1:Inflammation	NCLN	BMI_PGS	DISC	27269	-0.0149424	0.00603163	0.0132423	0.000224862	-0.0154028	0.0063024	0.0145337	0.000219467	rs67838634_A	-0.0141366	0.00603193	0.0191045	1	0.0321802
NCLN:Q969V3:OID20448:v1:Inflammation	NCLN	CAD_PGS	REP	13912	-0.0200598	0.00863017	0.0201194	0.000387085	-0.0190363	0.00866225	0.0279928	0.000348063	rs73730377_A	-0.0199696	0.00862386	0.0205935	1	0.1362
NCLN:Q969V3:OID20448:v1:Inflammation	NCLN	CKD_PGS	REP	13912	0.018201	0.00863211	0.0350039	0.00031855	0.0200885	0.00866932	0.0205079	0.000386953	rs1260326_T	0.0179986	0.0086355	0.0371551	1	0.0962342
NCLN:Q969V3:OID20448:v1:Inflammation	NCLN	CAD_GWAS_signif	REP	13912	-0.025883	0.00861503	0.00266576	0.000646539	-0.0256015	0.00864343	0.00306208	0.000632101	rs73730377_A	-0.0252616	0.0086099	0.00335149	1	0.0753078
NCLN:Q969V3:OID20448:v1:Inflammation	NCLN	BMI_PGS	EUR	38483	-0.0139952	0.00513603	0.00643495	0.000192747	-0.0130728	0.00535882	0.0147126	0.000155006	NA	NA	NA	NA	1	0.0153084
NCLN:Q969V3:OID20448:v1:Inflammation	NCLN	beta_cell_pPS	SAS	790	0.0692738	0.0335527	0.0393076	0.0053689	0.0621937	0.0336635	0.0650814	0.00434068	NA	NA	NA	NA	1	0.92131
NCLN:Q969V3:OID20448:v1:Inflammation	NCLN	lipodystrophy_pPS	SAS	790	-0.096577	0.0334165	0.00396432	0.0104626	-0.108651	0.0337998	0.0013647	0.0130165	NA	NA	NA	NA	1	0.471677
NCR1:O76036:OID20566:v1:Inflammation	NCR1	T2D_PGS	ALL	41830	0.0259862	0.00470637	3.38111e-08	0.000680971	0.0123239	0.00470923	0.00887467	0.000151423	rs745932882_AG	0.0222861	0.0047239	2.3925e-06	0.00099337	1.24795e-07
NCR1:O76036:OID20566:v1:Inflammation	NCR1	CAD_PGS	ALL	41830	0.0140886	0.00470975	0.00277888	0.000199977	0.010769	0.00468057	0.0214085	0.000117048	rs3184504_T	0.00553528	0.00467946	0.23686	1	0.0128125
NCR1:O76036:OID20566:v1:Inflammation	NCR1	CKD_PGS	ALL	41830	0.071569	0.00469353	2.33353e-52	0.00516859	0.0667394	0.00467067	3.29551e-46	0.00449309	rs9260316_G	0.0674554	0.00473406	5.83428e-46	6.85591e-48	5.71326e-51
NCR1:O76036:OID20566:v1:Inflammation	NCR1	BMI_PGS	ALL	41830	0.0219303	0.00470756	3.19466e-06	0.000484844	-0.0120859	0.00486823	0.0130465	0.000136275	rs9260316_G	0.0211316	0.00470466	7.08704e-06	0.093859	1.11472e-05
NCR1:O76036:OID20566:v1:Inflammation	NCR1	NASH_biomarker_GRS	ALL	41830	0.0196001	0.00470339	3.08955e-05	0.000388011	0.0198361	0.00467364	2.19799e-05	0.00039818	rs3184504_T	0.0108265	0.00467404	0.0205469	0.90771	0.000228068
NCR1:O76036:OID20566:v1:Inflammation	NCR1	CKD_GWAS_signif	ALL	41830	0.0399711	0.00470051	1.89869e-17	0.00161354	0.0387526	0.00466991	1.08685e-16	0.00152031	rs3184504_T	0.0384819	0.00465981	1.52093e-16	5.57835e-13	2.98307e-16
NCR1:O76036:OID20566:v1:Inflammation	NCR1	liver_lipid_pPS	ALL	41830	0.0219407	0.00470348	3.09901e-06	0.000486147	0.0212398	0.00467483	5.54975e-06	0.000456269	rs1260326_T	0.00597258	0.0112448	0.595323	0.091049	1.66452e-05
NCR1:O76036:OID20566:v1:Inflammation	NCR1	beta_cell_pPS	ALL	41830	0.00944568	0.00470433	0.0446637	9.01072e-05	0.0107014	0.0046752	0.0220862	0.000115848	rs745932882_AG	6.83306e-05	0.00482786	0.988708	1	0.299594
NCR1:O76036:OID20566:v1:Inflammation	NCR1	T2D_PGS	DISC	27748	0.0184614	0.00567075	0.00113307	0.000376249	0.00495992	0.00567321	0.381979	2.68075e-05	rs745932882_AG	0.0142229	0.00569265	0.0124789	1	0.00318257
NCR1:O76036:OID20566:v1:Inflammation	NCR1	CAD_PGS	DISC	27748	0.0193027	0.00566902	0.000662715	0.000411557	0.0163911	0.00563203	0.0036133	0.000296982	rs3184504_T	0.0104183	0.00563038	0.0642718	1	0.00487034
NCR1:O76036:OID20566:v1:Inflammation	NCR1	CKD_PGS	DISC	27748	0.0674621	0.00564785	8.32928e-33	0.00504096	0.0627117	0.00561785	7.13907e-29	0.00435089	rs9260316_G	0.0633972	0.00570237	1.18346e-28	2.44714e-28	1.73556e-31
NCR1:O76036:OID20566:v1:Inflammation	NCR1	BMI_PGS	DISC	27748	0.0193445	0.00566812	0.00064378	0.000413471	-0.0152707	0.00587834	0.00938754	0.000236635	rs9260316_G	0.0185766	0.00566495	0.00104222	1	0.00196614
NCR1:O76036:OID20566:v1:Inflammation	NCR1	NASH_biomarker_GRS	DISC	27748	0.0267953	0.00566192	2.22808e-06	0.000794753	0.0269081	0.00562482	1.72883e-06	0.000801986	rs3184504_T	0.0177691	0.00562435	0.00158313	0.0654609	2.37177e-05
NCR1:O76036:OID20566:v1:Inflammation	NCR1	CKD_GWAS_signif	DISC	27748	0.0392351	0.0056568	4.12469e-12	0.00170548	0.0383817	0.00561825	8.57036e-12	0.00163415	rs3184504_T	0.0375911	0.00560468	2.0236e-11	1.21183e-07	5.50833e-11
NCR1:O76036:OID20566:v1:Inflammation	NCR1	liver_lipid_pPS	DISC	27748	0.0155117	0.00566399	0.00617312	0.000266286	0.0147403	0.00562788	0.00881967	0.000240542	rs1260326_T	0.00536154	0.0137123	0.695799	1	0.0160501
NCR1:O76036:OID20566:v1:Inflammation	NCR1	T2D_PGS	REP	14082	0.0394196	0.00840664	2.76989e-06	0.00134736	0.0257069	0.00841762	0.00226287	0.000567579	rs745932882_AG	0.0367781	0.00843394	1.30559e-05	0.0813793	1.50982e-05
NCR1:O76036:OID20566:v1:Inflammation	NCR1	CKD_PGS	REP	14082	0.0796706	0.00839447	2.65528e-21	0.00549305	0.0749833	0.00836494	3.52475e-19	0.00486521	rs9260316_G	0.0752366	0.00845017	6.06383e-19	7.80121e-17	9.39905e-20
NCR1:O76036:OID20566:v1:Inflammation	NCR1	BMI_PGS	REP	14082	0.0276419	0.0084155	0.00102361	0.000661649	-0.00479982	0.00866228	0.579515	1.8697e-05	rs9260316_G	0.0267486	0.00840868	0.00147052	1	0.00432094
NCR1:O76036:OID20566:v1:Inflammation	NCR1	BMI_GWAS_signif	REP	14082	0.0169357	0.00842023	0.0443115	0.00024821	0.00195177	0.00843552	0.817027	3.26008e-06	rs10180551_C	0.0165119	0.00841563	0.0497757	1	0.189957
NCR1:O76036:OID20566:v1:Inflammation	NCR1	CKD_GWAS_signif	REP	14082	0.0416036	0.00840364	7.4823e-07	0.00150159	0.0398114	0.00835817	1.92498e-06	0.00137937	rs3184504_T	0.0403965	0.00833916	1.28484e-06	0.021983	1.77282e-05
NCR1:O76036:OID20566:v1:Inflammation	NCR1	liver_lipid_pPS	REP	14082	0.035436	0.00840253	2.48798e-05	0.00109019	0.03503	0.00836013	2.80515e-05	0.00106784	rs1260326_T	0.00611336	0.0195929	0.75503	0.73097	0.000386757
NCR1:O76036:OID20566:v1:Inflammation	NCR1	beta_cell_pPS	REP	14082	0.0249887	0.00841436	0.00298527	0.000540951	0.02512	0.0083666	0.00268319	0.000548603	rs745932882_AG	0.018428	0.00862021	0.0325531	1	0.0885931
NCR1:O76036:OID20566:v1:Inflammation	NCR1	CKD_PGS	AFR	1097	0.0966714	0.0302514	0.00143724	0.00897994	0.0965035	0.0305493	0.00162959	0.00888365	NA	NA	NA	NA	1	0.175431
NCR1:O76036:OID20566:v1:Inflammation	NCR1	liver_lipid_pPS	AFR	1097	-0.0735687	0.0300887	0.0146473	0.00527829	-0.071641	0.0303202	0.018322	0.00499124	NA	NA	NA	NA	1	0.779099
NCR1:O76036:OID20566:v1:Inflammation	NCR1	beta_cell_pPS	AMR	68	0.427752	0.136685	0.00487676	0.120448	0.427941	0.146107	0.00829922	0.112103	NA	NA	NA	NA	1	0.999896
NCR1:O76036:OID20566:v1:Inflammation	NCR1	T2D_PGS	EUR	39082	0.0253236	0.00486764	1.97691e-07	0.000676856	0.0110452	0.00486987	0.0233302	0.000127098	NA	NA	NA	NA	0.00580816	6.96423e-07
NCR1:O76036:OID20566:v1:Inflammation	NCR1	CAD_PGS	EUR	39082	0.015881	0.00486936	0.00110954	0.00026612	0.0124347	0.00483686	0.0101497	0.000163286	NA	NA	NA	NA	1	0.00599231
NCR1:O76036:OID20566:v1:Inflammation	NCR1	CKD_PGS	EUR	39082	0.0724741	0.00485203	2.61327e-50	0.00555173	0.0672	0.0048253	5.57027e-44	0.00476883	NA	NA	NA	NA	7.67778e-46	5.95177e-49
NCR1:O76036:OID20566:v1:Inflammation	NCR1	BMI_PGS	EUR	39082	0.0223425	0.00486845	4.46249e-06	0.000526783	-0.0128816	0.00503915	0.0105827	0.000161449	NA	NA	NA	NA	0.131108	1.55895e-05
NCR1:O76036:OID20566:v1:Inflammation	NCR1	NASH_biomarker_GRS	EUR	39082	0.0200098	0.00486329	3.88884e-05	0.000423469	0.0199778	0.0048301	3.53992e-05	0.000422546	NA	NA	NA	NA	1	0.000283509
NCR1:O76036:OID20566:v1:Inflammation	NCR1	CKD_GWAS_signif	EUR	39082	0.0425246	0.00485963	2.20599e-18	0.00191252	0.0411488	0.00482586	1.55889e-17	0.00179323	NA	NA	NA	NA	6.4812e-14	3.6617e-17
NCR1:O76036:OID20566:v1:Inflammation	NCR1	liver_lipid_pPS	EUR	39082	0.0236863	0.00486222	1.11183e-06	0.000593536	0.0228178	0.00483024	2.32122e-06	0.000551115	NA	NA	NA	NA	0.0326657	6.50711e-06
NCR1:O76036:OID20566:v1:Inflammation	NCR1	lipodystrophy_pPS	EUR	39082	-0.0104329	0.00486649	0.0320534	0.000115003	-0.0100288	0.00483391	0.0380238	0.000106349	NA	NA	NA	NA	1	0.098921
NCR1:O76036:OID20566:v1:Inflammation	NCR1	CKD_PGS	EAS	205	0.160443	0.0734025	0.0303507	0.0224169	0.159001	0.0735095	0.0321253	0.0220101	NA	NA	NA	NA	1	0.999779
NCR1:O76036:OID20566:v1:Inflammation	NCR1	BMI_GWAS_signif	SAS	810	0.110231	0.0359838	0.00226635	0.0112492	0.108008	0.0362266	0.00296255	0.0106897	NA	NA	NA	NA	1	0.126885
NCR3LG1:Q68D85:OID31490:v1:Oncology_II	NCR3LG1	T2D_PGS	ALL	42089	-0.0145104	0.00452781	0.00135294	0.000212149	-0.0136139	0.00456432	0.00285903	0.000184676	rs12146443_T	0.00218217	0.00438975	0.619117	1	0.00317798
NCR3LG1:Q68D85:OID31490:v1:Oncology_II	NCR3LG1	CAD_PGS	ALL	42089	-0.0201495	0.0045294	8.66553e-06	0.000408702	-0.0197483	0.00453709	1.34822e-05	0.000393187	rs507666_G	-0.00690772	0.00445538	0.121048	0.254593	8.18628e-05
NCR3LG1:Q68D85:OID31490:v1:Oncology_II	NCR3LG1	CKD_PGS	ALL	42089	0.0610428	0.00451716	1.58924e-41	0.00375682	0.0614031	0.00452941	8.88151e-42	0.00379913	rs777834943_C	0.0582741	0.00458373	5.84059e-37	4.66919e-37	2.73052e-40
NCR3LG1:Q68D85:OID31490:v1:Oncology_II	NCR3LG1	BMI_PGS	ALL	42089	0.0172011	0.00452845	0.000145806	0.00029801	0.0207797	0.00471877	1.06719e-05	0.000402448	rs12146443_T	0.00911803	0.00438201	0.0374596	1	0.000432707
NCR3LG1:Q68D85:OID31490:v1:Oncology_II	NCR3LG1	CKD_GWAS_signif	ALL	42089	0.0381822	0.00452138	3.14135e-17	0.00147099	0.0383426	0.00452713	2.54293e-17	0.00148684	rs777834943_C	0.0331931	0.00510607	8.08356e-11	9.22928e-13	4.83208e-16
NCR3LG1:Q68D85:OID31490:v1:Oncology_II	NCR3LG1	T2D_GWAS_signif	ALL	42089	-0.0125236	0.0045248	0.00564674	0.00015825	-0.0124776	0.00453355	0.00592066	0.000157252	rs12146443_T	0.0011427	0.00438311	0.794321	1	0.0337197
NCR3LG1:Q68D85:OID31490:v1:Oncology_II	NCR3LG1	CAD_GWAS_signif	ALL	42089	-0.0249392	0.00452317	3.5353e-08	0.000627668	-0.025353	0.00453138	2.22029e-08	0.000649473	rs507666_G	-0.00811285	0.00445727	0.0687449	0.00103867	2.47303e-06
NCR3LG1:Q68D85:OID31490:v1:Oncology_II	NCR3LG1	liver_lipid_pPS	ALL	42089	0.0250614	0.00452332	3.03433e-08	0.000633789	0.025344	0.00453087	2.23768e-08	0.000649159	rs1260326_T	0.0234346	0.0108044	0.0300893	0.000891486	2.62202e-07
NCR3LG1:Q68D85:OID31490:v1:Oncology_II	NCR3LG1	proinsulin_pPS	ALL	42089	0.010897	0.00452401	0.0160136	0.000119859	0.0111045	0.00453163	0.0142723	0.000124656	rs12146443_T	0.00913057	0.00437484	0.0368882	1	0.692795
NCR3LG1:Q68D85:OID31490:v1:Oncology_II	NCR3LG1	beta_cell_pPS	ALL	42089	-0.0395052	0.0045208	2.44673e-18	0.00157491	-0.0402398	0.00452827	6.56122e-19	0.0016365	rs12146443_T	-0.00972686	0.00441074	0.0274406	7.18848e-14	7.18848e-16
NCR3LG1:Q68D85:OID31490:v1:Oncology_II	NCR3LG1	lipodystrophy_pPS	ALL	42089	-0.0158954	0.00452631	0.000445588	0.000254737	-0.0163348	0.00453471	0.000315927	0.00026933	rs507666_G	-0.0141537	0.00443976	0.00143393	1	0.00327284
NCR3LG1:Q68D85:OID31490:v1:Oncology_II	NCR3LG1	T2D_PGS	DISC	27845	-0.0236184	0.00546228	1.53816e-05	0.000600726	-0.0220886	0.00550322	5.99161e-05	0.000519082	rs12146443_T	-0.00572603	0.00528	0.278163	0.451912	5.55857e-05
NCR3LG1:Q68D85:OID31490:v1:Oncology_II	NCR3LG1	CAD_PGS	DISC	27845	-0.0193412	0.00546119	0.000398404	0.000403097	-0.0187289	0.00546579	0.00061214	0.000378373	rs507666_G	-0.00581585	0.00536025	0.277933	1	0.00318409
NCR3LG1:Q68D85:OID31490:v1:Oncology_II	NCR3LG1	CKD_PGS	DISC	27845	0.0600709	0.00544311	2.92848e-28	0.00389896	0.0607423	0.00545244	9.18339e-29	0.00398332	rs777834943_C	0.0562283	0.00552302	2.66772e-24	8.60387e-24	4.77993e-27
NCR3LG1:Q68D85:OID31490:v1:Oncology_II	NCR3LG1	BMI_PGS	DISC	27845	0.012655	0.0054617	0.0205083	0.000172584	0.0184122	0.00570499	0.0012507	0.00033568	rs12146443_T	0.00449419	0.00526684	0.393501	1	0.0479725
NCR3LG1:Q68D85:OID31490:v1:Oncology_II	NCR3LG1	CKD_GWAS_signif	DISC	27845	0.0422023	0.00544866	9.84884e-15	0.00192473	0.0423337	0.00545127	8.39013e-15	0.00194007	rs777834943_C	0.0348218	0.00618854	1.85324e-08	2.89359e-10	1.71218e-13
NCR3LG1:Q68D85:OID31490:v1:Oncology_II	NCR3LG1	T2D_GWAS_signif	DISC	27845	-0.018524	0.00545736	0.000688966	0.000370287	-0.0185486	0.00546375	0.000687642	0.000371402	rs12146443_T	-0.00388464	0.00526988	0.461043	1	0.0089171
NCR3LG1:Q68D85:OID31490:v1:Oncology_II	NCR3LG1	CAD_GWAS_signif	DISC	27845	-0.0245954	0.00545421	6.52683e-06	0.00065334	-0.0246063	0.00546033	6.62122e-06	0.000654218	rs507666_G	-0.00780569	0.00536186	0.145464	0.191758	0.000435815
NCR3LG1:Q68D85:OID31490:v1:Oncology_II	NCR3LG1	liver_lipid_pPS	DISC	27845	0.0209875	0.00545557	0.000119846	0.000475581	0.0207429	0.00545993	0.000145523	0.000465076	rs1260326_T	0.0232581	0.0132234	0.0786126	1	0.000558899
NCR3LG1:Q68D85:OID31490:v1:Oncology_II	NCR3LG1	proinsulin_pPS	DISC	27845	0.0122361	0.00545628	0.0249321	0.00016167	0.0121069	0.00546296	0.0266868	0.000158315	rs12146443_T	0.0104314	0.00525846	0.0472942	1	0.866999
NCR3LG1:Q68D85:OID31490:v1:Oncology_II	NCR3LG1	beta_cell_pPS	DISC	27845	-0.0480688	0.00545005	1.2115e-18	0.00249417	-0.0484434	0.0054562	7.17005e-19	0.0025342	rs12146443_T	-0.01732	0.00530196	0.00108932	3.5594e-14	4.60452e-16
NCR3LG1:Q68D85:OID31490:v1:Oncology_II	NCR3LG1	lipodystrophy_pPS	DISC	27845	-0.0168456	0.0054586	0.00203018	0.00030611	-0.0170589	0.00546301	0.00179439	0.000314245	rs507666_G	-0.0145043	0.00534314	0.00664018	1	0.0159483
NCR3LG1:Q68D85:OID31490:v1:Oncology_II	NCR3LG1	CAD_PGS	REP	14244	-0.02264	0.0080716	0.00504009	0.000455684	-0.0228018	0.00809938	0.00488056	0.000462972	rs507666_G	-0.00980448	0.00796827	0.218553	1	0.055253
NCR3LG1:Q68D85:OID31490:v1:Oncology_II	NCR3LG1	CKD_PGS	REP	14244	0.0622032	0.00805588	1.22664e-14	0.00344072	0.062117	0.00809407	1.77094e-14	0.00342798	rs777834943_C	0.0616452	0.00817536	4.97053e-14	3.60386e-10	2.11992e-13
NCR3LG1:Q68D85:OID31490:v1:Oncology_II	NCR3LG1	BMI_PGS	REP	14244	0.0265632	0.00806672	0.000993911	0.00062792	0.0269392	0.00837032	0.00129193	0.000604961	rs12146443_T	0.0186541	0.00785278	0.0175392	1	0.0042016
NCR3LG1:Q68D85:OID31490:v1:Oncology_II	NCR3LG1	CKD_GWAS_signif	REP	14244	0.0298336	0.00805884	0.000214739	0.000793447	0.0301535	0.00808259	0.000191719	0.000812658	rs777834943_C	0.0295672	0.00899863	0.0010196	1	0.00243592
NCR3LG1:Q68D85:OID31490:v1:Oncology_II	NCR3LG1	CAD_GWAS_signif	REP	14244	-0.0261403	0.00805654	0.00117884	0.00060964	-0.027598	0.00808309	0.000641284	0.000680776	rs507666_G	-0.00925402	0.00797115	0.245686	1	0.0412314
NCR3LG1:Q68D85:OID31490:v1:Oncology_II	NCR3LG1	obesity_pPS	REP	14244	0.0182993	0.00805595	0.0231304	0.000298914	0.0179475	0.00809807	0.0266891	0.000286982	rs71313504_G	0.0176189	0.00803435	0.0283269	1	0.160058
NCR3LG1:Q68D85:OID31490:v1:Oncology_II	NCR3LG1	liver_lipid_pPS	REP	14244	0.0346915	0.00805405	1.66344e-05	0.00107379	0.0361127	0.0080819	7.94409e-06	0.00116531	rs1260326_T	0.0231754	0.0186944	0.215109	0.488718	0.000276112
NCR3LG1:Q68D85:OID31490:v1:Oncology_II	NCR3LG1	beta_cell_pPS	REP	14244	-0.0244991	0.00806628	0.00239198	0.000534249	-0.0259012	0.00808808	0.00136592	0.000598959	rs12146443_T	0.00349285	0.00791065	0.658831	1	0.0772267
NCR3LG1:Q68D85:OID31490:v1:Oncology_II	NCR3LG1	BMI_PGS	AFR	1119	0.060872	0.0287825	0.0346706	0.00352919	0.0722168	0.029295	0.0138544	0.00483399	NA	NA	NA	NA	1	0.980412
NCR3LG1:Q68D85:OID31490:v1:Oncology_II	NCR3LG1	beta_cell_pPS	AMR	68	-0.360607	0.148283	0.0236159	0.076328	-0.341571	0.158567	0.0436058	0.0637803	NA	NA	NA	NA	1	0.999896
NCR3LG1:Q68D85:OID31490:v1:Oncology_II	NCR3LG1	T2D_PGS	EUR	39304	-0.0157489	0.00468132	0.000768388	0.000254878	-0.0149705	0.00472009	0.00151685	0.000227409	NA	NA	NA	NA	1	0.00187036
NCR3LG1:Q68D85:OID31490:v1:Oncology_II	NCR3LG1	CAD_PGS	EUR	39304	-0.0202549	0.00468182	1.52021e-05	0.000421421	-0.019822	0.00468889	2.36895e-05	0.000403927	NA	NA	NA	NA	0.446636	0.000141789
NCR3LG1:Q68D85:OID31490:v1:Oncology_II	NCR3LG1	CKD_PGS	EUR	39304	0.0635091	0.00466784	4.61668e-42	0.0041504	0.063807	0.00467876	2.99096e-42	0.00418562	NA	NA	NA	NA	1.35638e-37	7.97871e-41
NCR3LG1:Q68D85:OID31490:v1:Oncology_II	NCR3LG1	BMI_PGS	EUR	39304	0.0160091	0.00468202	0.000628547	0.000263287	0.019304	0.00488437	7.75737e-05	0.00035306	NA	NA	NA	NA	1	0.0017504
NCR3LG1:Q68D85:OID31490:v1:Oncology_II	NCR3LG1	CKD_GWAS_signif	EUR	39304	0.0405379	0.00467328	4.31358e-18	0.00169177	0.0406557	0.0046788	3.78471e-18	0.00170404	NA	NA	NA	NA	1.26733e-13	7.04072e-17
NCR3LG1:Q68D85:OID31490:v1:Oncology_II	NCR3LG1	T2D_GWAS_signif	EUR	39304	-0.0145893	0.00467694	0.00181343	0.000219145	-0.0144609	0.00468517	0.00202658	0.000215366	NA	NA	NA	NA	1	0.0141698
NCR3LG1:Q68D85:OID31490:v1:Oncology_II	NCR3LG1	CAD_GWAS_signif	EUR	39304	-0.0250721	0.00467571	8.26815e-08	0.000647232	-0.0254523	0.00468307	5.51326e-08	0.00066744	NA	NA	NA	NA	0.00242918	5.52087e-06
NCR3LG1:Q68D85:OID31490:v1:Oncology_II	NCR3LG1	liver_lipid_pPS	EUR	39304	0.0248418	0.00467478	1.07823e-07	0.000635661	0.0250121	0.00468175	9.22012e-08	0.00064493	NA	NA	NA	NA	0.00316783	8.29276e-07
NCR3LG1:Q68D85:OID31490:v1:Oncology_II	NCR3LG1	proinsulin_pPS	EUR	39304	0.0111592	0.00467626	0.017021	0.000128263	0.0113596	0.00468339	0.0152917	0.00013301	NA	NA	NA	NA	1	0.763198
NCR3LG1:Q68D85:OID31490:v1:Oncology_II	NCR3LG1	beta_cell_pPS	EUR	39304	-0.0428591	0.00467234	4.81993e-20	0.00189139	-0.0435024	0.00467941	1.52327e-20	0.00194998	NA	NA	NA	NA	1.4161e-15	1.57344e-17
NCR3LG1:Q68D85:OID31490:v1:Oncology_II	NCR3LG1	lipodystrophy_pPS	EUR	39304	-0.0179878	0.00467857	0.000120882	0.000332858	-0.0185537	0.00468529	7.50849e-05	0.000354454	NA	NA	NA	NA	1	0.00102645
NCS1:P62166:OID21458:v1:Oncology	NCS1	T2D_PGS	ALL	42273	0.0273541	0.00431947	2.43262e-10	0.000749669	0.02644	0.00435476	1.27788e-09	0.000691712	rs1260326_T	0.0262107	0.00432818	1.40878e-09	7.14704e-06	1.05104e-09
NCS1:P62166:OID21458:v1:Oncology	NCS1	CKD_PGS	ALL	42273	0.0588028	0.00431046	2.77457e-42	0.00346686	0.0584746	0.00432184	1.27145e-41	0.0034231	rs78639811_A	0.057838	0.00431149	6.00622e-41	8.15169e-38	4.88125e-41
NCS1:P62166:OID21458:v1:Oncology	NCS1	BMI_PGS	ALL	42273	-0.0122797	0.00432205	0.00449698	0.000151011	-0.0173705	0.00450285	0.000114642	0.000279388	rs9807819_C	-0.0117063	0.00431939	0.00672778	1	0.0108385
NCS1:P62166:OID21458:v1:Oncology	NCS1	NASH_biomarker_GRS	ALL	42273	0.014263	0.00431733	0.000955075	0.000204164	0.0139516	0.00432371	0.00125295	0.000195496	rs13288251_C	0.0140268	0.00431567	0.00115414	1	0.0053755
NCS1:P62166:OID21458:v1:Oncology	NCS1	BMI_GWAS_signif	ALL	42273	-0.00881459	0.00432016	0.0413227	7.78862e-05	-0.010629	0.00435753	0.0147231	0.000111725	rs9807819_C	-0.00825128	0.00431747	0.0559935	1	0.130264
NCS1:P62166:OID21458:v1:Oncology	NCS1	CKD_GWAS_signif	ALL	42273	0.0386774	0.00431423	3.22479e-19	0.00150099	0.0388527	0.00431946	2.46278e-19	0.00151656	rs2252525_A	0.0383946	0.00431081	5.46773e-19	9.47444e-15	5.7771e-18
NCS1:P62166:OID21458:v1:Oncology	NCS1	T2D_GWAS_signif	ALL	42273	0.00952059	0.00431815	0.0274745	9.09455e-05	0.00970034	0.00432637	0.0249573	9.4403e-05	rs1260326_T	0.00857277	0.00432289	0.0473615	1	0.11841
NCS1:P62166:OID21458:v1:Oncology	NCS1	liver_lipid_pPS	ALL	42273	0.0195739	0.00431721	5.80592e-06	0.000384445	0.0196591	0.00432441	5.48072e-06	0.000387946	rs1260326_T	0.0132013	0.0103258	0.201089	0.170578	2.88138e-05
NCS1:P62166:OID21458:v1:Oncology	NCS1	lipodystrophy_pPS	ALL	42273	0.0115484	0.00431978	0.00751201	0.000133705	0.0118328	0.00432769	0.00625581	0.000140377	rs78639811_A	0.0111554	0.00431805	0.00978538	1	0.0341117
NCS1:P62166:OID21458:v1:Oncology	NCS1	T2D_PGS	DISC	28000	0.0239947	0.00520525	4.05027e-06	0.000616038	0.0238168	0.00524544	5.63638e-06	0.000599125	rs1260326_T	0.0228526	0.00521529	1.18105e-05	0.118997	1.57612e-05
NCS1:P62166:OID21458:v1:Oncology	NCS1	CKD_PGS	DISC	28000	0.0583617	0.00518646	2.59734e-29	0.00365714	0.0583505	0.00519606	3.36566e-29	0.00365104	rs78639811_A	0.0573919	0.00518981	2.28198e-28	7.631e-25	4.43663e-28
NCS1:P62166:OID21458:v1:Oncology	NCS1	BMI_PGS	DISC	28000	-0.0163787	0.0052044	0.00165083	0.000287245	-0.0193736	0.00543732	0.00036713	0.000369056	rs9807819_C	-0.0157899	0.00519989	0.00239501	1	0.00471346
NCS1:P62166:OID21458:v1:Oncology	NCS1	NASH_biomarker_GRS	DISC	28000	0.0162464	0.00519933	0.00178157	0.000283179	0.0161144	0.00520385	0.00195922	0.000278785	rs13288251_C	0.0160948	0.00519767	0.00195986	1	0.0105317
NCS1:P62166:OID21458:v1:Oncology	NCS1	BMI_GWAS_signif	DISC	28000	-0.0113001	0.00520059	0.0298006	0.000136954	-0.0123082	0.00524389	0.0189242	0.00016019	rs9807819_C	-0.010583	0.00519636	0.0416968	1	0.122674
NCS1:P62166:OID21458:v1:Oncology	NCS1	CKD_GWAS_signif	DISC	28000	0.0398191	0.00519224	1.79022e-14	0.00170275	0.0402576	0.00519508	9.56272e-15	0.00174267	rs2252525_A	0.0397765	0.00518617	1.77954e-14	5.25967e-10	3.04027e-13
NCS1:P62166:OID21458:v1:Oncology	NCS1	liver_lipid_pPS	DISC	28000	0.0198869	0.00519926	0.00013109	0.000424241	0.0201836	0.00520452	0.000105524	0.000437157	rs1260326_T	0.0148907	0.012603	0.237408	1	0.000602725
NCS1:P62166:OID21458:v1:Oncology	NCS1	T2D_PGS	REP	14273	0.0327966	0.00771162	2.12382e-05	0.000954962	0.0307868	0.00778086	7.6353e-05	0.000831499	rs1260326_T	0.031626	0.00772863	4.29928e-05	0.62398	0.000100425
NCS1:P62166:OID21458:v1:Oncology	NCS1	CKD_PGS	REP	14273	0.0600568	0.00770737	7.04379e-15	0.00319619	0.0592921	0.00773967	1.96764e-14	0.00310754	rs78639811_A	0.0592791	0.00770436	1.51682e-14	2.06947e-10	1.24667e-13
NCS1:P62166:OID21458:v1:Oncology	NCS1	CKD_GWAS_signif	REP	14273	0.0353576	0.00770895	4.54445e-06	0.00111046	0.0350582	0.0077286	5.77605e-06	0.00109248	rs2252525_A	0.0348167	0.00770791	6.32246e-06	0.133516	8.04313e-05
NCS1:P62166:OID21458:v1:Oncology	NCS1	T2D_GWAS_signif	REP	14273	0.015187	0.00770916	0.0488578	0.000205109	0.0153046	0.00773378	0.0478439	0.000208165	rs1260326_T	0.0142796	0.00771707	0.0642785	1	0.268091
NCS1:P62166:OID21458:v1:Oncology	NCS1	liver_lipid_pPS	REP	14273	0.0195904	0.00770956	0.0110623	0.000341195	0.0193348	0.0077325	0.0124145	0.000332289	rs1260326_T	0.0118232	0.017957	0.510281	1	0.0517534
NCS1:P62166:OID21458:v1:Oncology	NCS1	lipodystrophy_pPS	REP	14273	0.0155799	0.00772053	0.0436114	0.00021522	0.0146513	0.00774894	0.0586782	0.000190032	rs78639811_A	0.0149108	0.00771659	0.0533426	1	0.147107
NCS1:P62166:OID21458:v1:Oncology	NCS1	CKD_GWAS_signif	AFR	1112	0.0727516	0.0299905	0.01544	0.00454502	0.0781153	0.0300728	0.00952156	0.00523641	NA	NA	NA	NA	1	0.596876
NCS1:P62166:OID21458:v1:Oncology	NCS1	CAD_PGS	AMR	69	0.360488	0.163666	0.037915	0.0409597	0.466285	0.165561	0.0103421	0.0619403	NA	NA	NA	NA	1	0.99805
NCS1:P62166:OID21458:v1:Oncology	NCS1	proinsulin_pPS	AMR	69	-0.303182	0.134826	0.034411	0.0423801	-0.317691	0.136148	0.0296464	0.0465171	NA	NA	NA	NA	1	0.927148
NCS1:P62166:OID21458:v1:Oncology	NCS1	T2D_PGS	EUR	39489	0.0274569	0.00446061	7.55978e-10	0.000767477	0.0260218	0.00449667	7.22369e-09	0.000680232	NA	NA	NA	NA	2.22106e-05	3.23299e-09
NCS1:P62166:OID21458:v1:Oncology	NCS1	CKD_PGS	EUR	39489	0.0588644	0.00444955	7.23012e-40	0.00353278	0.058459	0.00445864	3.42412e-39	0.00347966	NA	NA	NA	NA	2.12421e-35	1.18012e-38
NCS1:P62166:OID21458:v1:Oncology	NCS1	BMI_PGS	EUR	39489	-0.0109428	0.00446311	0.0142173	0.000121866	-0.0172489	0.00465398	0.000210631	0.000279161	NA	NA	NA	NA	1	0.031501
NCS1:P62166:OID21458:v1:Oncology	NCS1	NASH_biomarker_GRS	EUR	39489	0.016417	0.00445737	0.000230705	0.000274947	0.0161375	0.00446194	0.000298754	0.000265837	NA	NA	NA	NA	1	0.00147671
NCS1:P62166:OID21458:v1:Oncology	NCS1	CKD_GWAS_signif	EUR	39489	0.0381295	0.00445432	1.16771e-17	0.00148292	0.0384479	0.00445799	6.67426e-18	0.00150931	NA	NA	NA	NA	3.43074e-13	1.82486e-16
NCS1:P62166:OID21458:v1:Oncology	NCS1	T2D_GWAS_signif	EUR	39489	0.00879647	0.00445811	0.0484866	7.89296e-05	0.00891599	0.00446445	0.0458204	8.1076e-05	NA	NA	NA	NA	1	0.186371
NCS1:P62166:OID21458:v1:Oncology	NCS1	liver_lipid_pPS	EUR	39489	0.0192152	0.00445645	1.62338e-05	0.000376769	0.0194302	0.00446195	1.33618e-05	0.000385328	NA	NA	NA	NA	0.476948	6.76521e-05
NCS1:P62166:OID21458:v1:Oncology	NCS1	lipodystrophy_pPS	EUR	39489	0.0111402	0.00445963	0.0124932	0.000126499	0.0115793	0.00446475	0.00950422	0.000136719	NA	NA	NA	NA	1	0.0471786
NCS1:P62166:OID21458:v1:Oncology	NCS1	beta_cell_pPS	SAS	815	0.0794889	0.0319111	0.012952	0.00570361	0.0801175	0.0320661	0.0126857	0.00580158	NA	NA	NA	NA	1	0.899685
NDRG1:Q92597:OID20792:v1:Neurology	NDRG1	CAD_PGS	ALL	40952	-0.0106115	0.00494688	0.0319511	0.000111563	-0.0124428	0.00494694	0.0118989	0.000153438	rs1260326_T	-0.0105718	0.00494744	0.0326178	1	0.0897441
NDRG1:Q92597:OID20792:v1:Neurology	NDRG1	CKD_PGS	ALL	40952	0.0363964	0.00494019	1.77256e-13	0.0013144	0.0339119	0.00494551	7.12689e-12	0.00113926	rs1260326_T	0.0363413	0.00494261	1.97943e-13	5.20779e-09	1.11516e-12
NDRG1:Q92597:OID20792:v1:Neurology	NDRG1	BMI_PGS	ALL	40952	0.0118557	0.00494591	0.0165313	0.000139307	-0.00508648	0.00514457	0.322812	2.37119e-05	rs1260326_T	0.0118105	0.00494664	0.0169638	1	0.0353742
NDRG1:Q92597:OID20792:v1:Neurology	NDRG1	CKD_GWAS_signif	ALL	40952	0.0133417	0.00494092	0.00693146	0.000176769	0.0129954	0.00493929	0.00851584	0.000167888	rs1260326_T	0.0133136	0.00494121	0.00705453	1	0.0267604
NDRG1:Q92597:OID20792:v1:Neurology	NDRG1	CAD_GWAS_signif	ALL	40952	-0.0117183	0.00494069	0.0177064	0.000136386	-0.0127089	0.00494159	0.0101202	0.000160417	rs1260326_T	-0.0117221	0.00494073	0.0176711	1	0.135465
NDRG1:Q92597:OID20792:v1:Neurology	NDRG1	CKD_PGS	DISC	27122	0.0343729	0.0059771	8.97972e-09	0.00121319	0.0321329	0.00597913	7.75702e-08	0.001059	rs1260326_T	0.0344113	0.00598014	8.79633e-09	0.000263824	5.21392e-08
NDRG1:Q92597:OID20792:v1:Neurology	NDRG1	CKD_GWAS_signif	DISC	27122	0.0174974	0.00597892	0.00343073	0.000314464	0.0171254	0.00597371	0.00414974	0.000301577	rs1260326_T	0.0175025	0.00597958	0.00342477	1	0.0148435
NDRG1:Q92597:OID20792:v1:Neurology	NDRG1	CAD_PGS	REP	13830	-0.0231414	0.00877129	0.00834138	0.000497319	-0.0254827	0.00878336	0.00372278	0.000602955	rs1260326_T	-0.0229807	0.00877269	0.00881355	1	0.0744892
NDRG1:Q92597:OID20792:v1:Neurology	NDRG1	CKD_PGS	REP	13830	0.0401323	0.00876595	4.73104e-06	0.001496	0.0373206	0.00879119	2.19819e-05	0.00129007	rs1260326_T	0.0398846	0.00877004	5.46669e-06	0.138998	3.22501e-05
NDRG1:Q92597:OID20792:v1:Neurology	NDRG1	BMI_PGS	REP	13830	0.0224702	0.00876989	0.0104117	0.000469052	0.00618852	0.00908002	0.495533	3.32943e-05	rs1260326_T	0.0223045	0.00877137	0.0110053	1	0.0317647
NDRG1:Q92597:OID20792:v1:Neurology	NDRG1	lipodystrophy_pPS	AMR	68	0.442687	0.183038	0.024305	0.0839196	0.52044	0.194907	0.014705	0.103965	NA	NA	NA	NA	1	0.199548
NDRG1:Q92597:OID20792:v1:Neurology	NDRG1	CKD_PGS	EUR	38253	0.0384833	0.00510224	4.71479e-14	0.00147736	0.0359328	0.00510608	1.99372e-12	0.00128555	NA	NA	NA	NA	1.38521e-09	3.00479e-13
NDRG1:Q92597:OID20792:v1:Neurology	NDRG1	BMI_PGS	EUR	38253	0.0111754	0.0051103	0.0287606	0.000124361	-0.00679542	0.00532204	0.201665	4.23747e-05	NA	NA	NA	NA	1	0.0592557
NDRG1:Q92597:OID20792:v1:Neurology	NDRG1	CKD_GWAS_signif	EUR	38253	0.0150813	0.00510412	0.00313142	0.000227008	0.0148582	0.00510203	0.00359091	0.000220393	NA	NA	NA	NA	1	0.0126029
NDRG1:Q92597:OID20792:v1:Neurology	NDRG1	CAD_GWAS_signif	EUR	38253	-0.0109768	0.005104	0.0315112	0.000120279	-0.0119189	0.00510404	0.0195384	0.00014172	NA	NA	NA	NA	1	0.208984
NDRG1:Q92597:OID20792:v1:Neurology	NDRG1	T2D_GWAS_signif	SAS	785	0.076538	0.0363623	0.0356429	0.00539671	0.0763472	0.036626	0.0374677	0.00538583	NA	NA	NA	NA	1	0.80064
NDST1:P52848:OID31369:v1:Oncology_II	NDST1	CKD_GWAS_signif	REP	14241	0.0171201	0.00853909	0.0449916	0.00028115	0.0165865	0.00856923	0.0529376	0.000263805	rs1260326_T	0.0170208	0.00853855	0.046236	1	0.215285
NDST1:P52848:OID31369:v1:Oncology_II	NDST1	CAD_PGS	AFR	1119	0.0762496	0.0307223	0.0132215	0.00547815	0.075866	0.0308759	0.014166	0.0054499	NA	NA	NA	NA	1	0.996584
NDST1:P52848:OID31369:v1:Oncology_II	NDST1	BMI_GWAS_signif	AFR	1119	0.0701905	0.030822	0.0229667	0.00461629	0.0708903	0.0312152	0.0233472	0.00465948	NA	NA	NA	NA	1	0.985531
NDST1:P52848:OID31369:v1:Oncology_II	NDST1	CAD_PGS	SAS	814	0.088251	0.0364886	0.0158145	0.00711323	0.0861539	0.0370097	0.0201857	0.00671723	NA	NA	NA	NA	1	0.998464
NDST1:P52848:OID31369:v1:Oncology_II	NDST1	BMI_PGS	SAS	814	0.0741677	0.0368007	0.0442148	0.00495079	0.0640758	0.0385291	0.0967231	0.00344049	NA	NA	NA	NA	1	0.270111
NDUFA5:Q16718:OID30520:v1:Inflammation_II	NDUFA5	CKD_PGS	ALL	41006	0.0137867	0.00490234	0.00492174	0.000189479	0.0108594	0.00491194	0.0270546	0.000117258	rs1260326_T	0.0145344	0.00490317	0.00303549	1	0.0131098
NDUFA5:Q16718:OID30520:v1:Inflammation_II	NDUFA5	CKD_GWAS_signif	ALL	41006	0.0121514	0.00490028	0.0131523	0.000147324	0.0118169	0.00490295	0.0159496	0.000139356	rs1260326_T	0.0124236	0.00489918	0.0112208	1	0.0480616
NDUFA5:Q16718:OID30520:v1:Inflammation_II	NDUFA5	liver_lipid_pPS	ALL	41006	-0.0223434	0.00489949	5.12141e-06	0.000498093	-0.0230752	0.00490406	2.54288e-06	0.00053093	rs1260326_T	-0.00248612	0.0116823	0.831475	0.150467	2.57649e-05
NDUFA5:Q16718:OID30520:v1:Inflammation_II	NDUFA5	CKD_PGS	DISC	27116	0.0142221	0.00592025	0.0162997	0.000209353	0.0115267	0.00592442	0.0517103	0.000137256	rs1260326_T	0.01502	0.00592127	0.0111984	1	0.0450079
NDUFA5:Q16718:OID30520:v1:Inflammation_II	NDUFA5	BMI_GWAS_signif	DISC	27116	-0.0121673	0.00592397	0.0399933	0.000153046	-0.0191806	0.00596553	0.0013049	0.000374743	rs1260326_T	-0.0122539	0.00592216	0.038541	1	0.153222
NDUFA5:Q16718:OID30520:v1:Inflammation_II	NDUFA5	CKD_GWAS_signif	DISC	27116	0.0156063	0.00591931	0.00838139	0.000252154	0.0152882	0.00591655	0.00977235	0.00024207	rs1260326_T	0.0159256	0.00591792	0.00712633	1	0.0330975
NDUFA5:Q16718:OID30520:v1:Inflammation_II	NDUFA5	T2D_GWAS_signif	DISC	27116	-0.0118839	0.00592554	0.0449149	0.000145922	-0.0112851	0.00592668	0.0569058	0.000131463	rs1260326_T	-0.0106274	0.00593166	0.0732029	1	0.208139
NDUFA5:Q16718:OID30520:v1:Inflammation_II	NDUFA5	liver_lipid_pPS	DISC	27116	-0.0251803	0.00592137	2.12158e-05	0.000655707	-0.0252821	0.00591995	1.95557e-05	0.000660955	rs1260326_T	-0.0144281	0.014297	0.312904	0.62332	0.000130068
NDUFA5:Q16718:OID30520:v1:Inflammation_II	NDUFA5	CAD_GWAS_signif	AMR	64	0.528259	0.247222	0.0458383	0.0654595	0.51385	0.26772	0.0718853	0.0581854	NA	NA	NA	NA	1	0.983374
NDUFA5:Q16718:OID30520:v1:Inflammation_II	NDUFA5	CKD_PGS	EUR	38319	0.0154579	0.00506512	0.002276	0.000238771	0.0124202	0.00507181	0.0143352	0.000153827	NA	NA	NA	NA	1	0.00637452
NDUFA5:Q16718:OID30520:v1:Inflammation_II	NDUFA5	CKD_GWAS_signif	EUR	38319	0.0140288	0.00506382	0.00560137	0.000196772	0.0137077	0.00506485	0.00680407	0.000187881	NA	NA	NA	NA	1	0.0213448
NDUFA5:Q16718:OID30520:v1:Inflammation_II	NDUFA5	liver_lipid_pPS	EUR	38319	-0.0272039	0.00506126	7.70602e-08	0.000740256	-0.0277783	0.00506362	4.14094e-08	0.000771466	NA	NA	NA	NA	0.00226403	6.15225e-07
NDUFA5:Q16718:OID30520:v1:Inflammation_II	NDUFA5	beta_cell_pPS	EUR	38319	-0.0102018	0.00506385	0.0439491	0.000104067	-0.00939932	0.00506683	0.0635943	8.82779e-05	NA	NA	NA	NA	1	0.28135
NDUFB7:P17568:OID31521:v1:Oncology_II	NDUFB7	CAD_PGS	ALL	42089	0.00958196	0.00482168	0.0468994	9.15792e-05	0.00784045	0.00482336	0.10406	6.13151e-05	rs1260326_T	0.00929819	0.00482073	0.0537632	1	0.119818
NDUFB7:P17568:OID31521:v1:Oncology_II	NDUFB7	liver_lipid_pPS	ALL	42089	-0.0223956	0.00481481	3.30692e-06	0.000501498	-0.023054	0.00481629	1.70143e-06	0.000531426	rs1260326_T	-0.00578838	0.0115003	0.614739	0.0971573	1.75374e-05
NDUFB7:P17568:OID31521:v1:Oncology_II	NDUFB7	lipodystrophy_pPS	ALL	42089	0.0104387	0.00481792	0.0302686	0.000108855	0.0104565	0.00482037	0.0300708	0.000109188	rs1260326_T	0.0103338	0.00481666	0.0319242	1	0.102808
NDUFB7:P17568:OID31521:v1:Oncology_II	NDUFB7	CKD_GWAS_signif	DISC	27845	0.0127189	0.00580495	0.0284574	0.00016892	0.0121818	0.0058015	0.0357582	0.000155012	rs6580981_G	0.0121818	0.0057999	0.0357079	1	0.0933123
NDUFB7:P17568:OID31521:v1:Oncology_II	NDUFB7	obesity_pPS	DISC	27845	0.0123427	0.00580808	0.0335873	0.000158907	0.00849426	0.00582028	0.14446	7.48894e-05	rs1260326_T	0.0121176	0.00580674	0.0369134	1	0.151874
NDUFB7:P17568:OID31521:v1:Oncology_II	NDUFB7	liver_lipid_pPS	DISC	27845	-0.0243786	0.00580624	2.6931e-05	0.000620022	-0.0247799	0.00580447	1.96905e-05	0.000640443	rs1260326_T	-0.0169361	0.0140733	0.228825	0.791233	0.000158564
NDUFB7:P17568:OID31521:v1:Oncology_II	NDUFB7	beta_cell_pPS	DISC	27845	-0.0120404	0.00580833	0.0381859	0.000151206	-0.0111559	0.00580875	0.0548009	0.000129681	rs6580981_G	-0.0116333	0.00580307	0.0450064	1	0.300566
NDUFB7:P17568:OID31521:v1:Oncology_II	NDUFB7	BMI_PGS	REP	14244	-0.0191596	0.0086008	0.0259194	0.000337439	-0.036036	0.00890684	5.24053e-05	0.00111645	rs1260326_T	-0.0186693	0.0086014	0.0299861	1	0.0662761
NDUFB7:P17568:OID31521:v1:Oncology_II	NDUFB7	obesity_pPS	REP	14244	-0.0178755	0.00858778	0.037406	0.000294627	-0.0210456	0.00861866	0.0146237	0.000406984	rs1260326_T	-0.0176359	0.00858666	0.0400063	1	0.197016
NDUFB7:P17568:OID31521:v1:Oncology_II	NDUFB7	liver_lipid_pPS	REP	14244	-0.0170571	0.00858992	0.0470844	0.000268142	-0.0181791	0.00860649	0.0346825	0.000304557	rs1260326_T	0.0150266	0.0199364	0.451024	1	0.142716
NDUFB7:P17568:OID31521:v1:Oncology_II	NDUFB7	lipodystrophy_pPS	AMR	68	0.428333	0.18964	0.0341568	0.0636811	0.400942	0.193699	0.051623	0.0547275	NA	NA	NA	NA	1	0.227557
NDUFB7:P17568:OID31521:v1:Oncology_II	NDUFB7	liver_lipid_pPS	EUR	39304	-0.0246415	0.00497663	7.39729e-07	0.000609737	-0.0252716	0.00497696	3.8373e-07	0.000641147	NA	NA	NA	NA	0.0217332	4.6045e-06
NDUFB7:P17568:OID31521:v1:Oncology_II	NDUFB7	lipodystrophy_pPS	EUR	39304	0.013068	0.00498093	0.00870393	0.000171266	0.0133841	0.00498109	0.00721314	0.00017962	NA	NA	NA	NA	1	0.0358825
NDUFS6:O75380:OID21224:v1:Oncology	NDUFS6	T2D_PGS	ALL	40957	0.0215351	0.00489311	1.07979e-05	0.000462634	0.00948617	0.00490229	0.0529914	8.86912e-05	rs1260326_T	0.021997	0.00490367	7.28274e-06	0.317242	3.21421e-05
NDUFS6:O75380:OID21224:v1:Oncology	NDUFS6	CAD_PGS	ALL	40957	0.0140602	0.00489582	0.00408241	0.000197047	0.011167	0.00487273	0.0219258	0.000124397	rs1260326_T	0.0139911	0.00489621	0.00427149	1	0.0175609
NDUFS6:O75380:OID21224:v1:Oncology	NDUFS6	CKD_PGS	ALL	40957	0.0230278	0.00489096	2.50684e-06	0.000529424	0.0177931	0.00487348	0.000261533	0.000315662	rs1260326_T	0.0232281	0.00489339	2.07331e-06	0.0736509	1.01448e-05
NDUFS6:O75380:OID21224:v1:Oncology	NDUFS6	BMI_PGS	ALL	40957	0.0288346	0.004893	3.82136e-09	0.000829146	-0.00203348	0.00506826	0.688262	3.81326e-06	rs1260326_T	0.0289537	0.00489389	3.31879e-09	0.000112272	1.67224e-08
NDUFS6:O75380:OID21224:v1:Oncology	NDUFS6	BMI_GWAS_signif	ALL	40957	0.0191831	0.00489182	8.81558e-05	0.000367329	0.00620889	0.00490463	0.205548	3.79607e-05	rs1260326_T	0.0191699	0.00489182	8.91455e-05	1	0.00064589
NDUFS6:O75380:OID21224:v1:Oncology	NDUFS6	obesity_pPS	ALL	40957	0.0123316	0.00489013	0.0116814	0.000151934	0.00565005	0.00487702	0.246664	3.17921e-05	rs1260326_T	0.0123023	0.00489019	0.0118829	1	0.0746089
NDUFS6:O75380:OID21224:v1:Oncology	NDUFS6	lipodystrophy_pPS	ALL	40957	0.0099495	0.00489257	0.0419991	9.88112e-05	0.0100586	0.00487069	0.0389164	0.000101016	rs1260326_T	0.00992109	0.00489262	0.0425906	1	0.129343
NDUFS6:O75380:OID21224:v1:Oncology	NDUFS6	T2D_PGS	DISC	27119	0.0189993	0.0059302	0.00135778	0.00037093	0.00723572	0.00593887	0.223096	5.31455e-05	rs1260326_T	0.0193205	0.0059427	0.00115089	1	0.00375273
NDUFS6:O75380:OID21224:v1:Oncology	NDUFS6	CAD_PGS	DISC	27119	0.0141175	0.00592845	0.0172578	0.000204959	0.0117622	0.00589657	0.0460808	0.000142445	rs1260326_T	0.0140784	0.00592888	0.0175773	1	0.0665398
NDUFS6:O75380:OID21224:v1:Oncology	NDUFS6	CKD_PGS	DISC	27119	0.0235656	0.00591886	6.86756e-05	0.000572731	0.0186359	0.0058934	0.00156775	0.000357885	rs1260326_T	0.0237141	0.00592215	6.2365e-05	1	0.000288654
NDUFS6:O75380:OID21224:v1:Oncology	NDUFS6	BMI_PGS	DISC	27119	0.0307882	0.00592557	2.05302e-07	0.000974984	0.000610363	0.00615285	0.92098	3.52337e-07	rs1260326_T	0.030862	0.00592652	1.92863e-07	0.00603178	9.51385e-07
NDUFS6:O75380:OID21224:v1:Oncology	NDUFS6	BMI_GWAS_signif	DISC	27119	0.0180211	0.00592353	0.00235008	0.000334485	0.00577783	0.00593649	0.330426	3.39148e-05	rs1260326_T	0.0180096	0.00592363	0.00236574	1	0.0157279
NDUFS6:O75380:OID21224:v1:Oncology	NDUFS6	obesity_pPS	DISC	27119	0.0169134	0.00592314	0.00430046	0.00029468	0.00976032	0.00590537	0.0983862	9.77967e-05	rs1260326_T	0.0168707	0.00592366	0.00440242	1	0.0600231
NDUFS6:O75380:OID21224:v1:Oncology	NDUFS6	T2D_PGS	REP	13838	0.0259997	0.00866739	0.00270716	0.000634565	0.0136797	0.00869326	0.115604	0.000173577	rs1260326_T	0.026705	0.00868706	0.00211538	1	0.00853394
NDUFS6:O75380:OID21224:v1:Oncology	NDUFS6	CKD_PGS	REP	13838	0.0216215	0.00867635	0.0127139	0.00043803	0.0158327	0.00866112	0.0675687	0.000234228	rs1260326_T	0.0218924	0.00867999	0.0116746	1	0.0426895
NDUFS6:O75380:OID21224:v1:Oncology	NDUFS6	BMI_PGS	REP	13838	0.0243933	0.0086756	0.00493489	0.000557559	-0.00714366	0.00894952	0.424759	4.4669e-05	rs1260326_T	0.0246088	0.00867793	0.00457793	1	0.0168983
NDUFS6:O75380:OID21224:v1:Oncology	NDUFS6	BMI_GWAS_signif	REP	13838	0.0220957	0.00867425	0.0108676	0.000457663	0.00773502	0.00870956	0.374499	5.52956e-05	rs1260326_T	0.0220902	0.00867426	0.0108874	1	0.0734002
NDUFS6:O75380:OID21224:v1:Oncology	NDUFS6	beta_cell_pPS	REP	13838	0.0208414	0.00867356	0.0162805	0.000407264	0.0224388	0.00864194	0.00942788	0.000472442	rs1260326_T	0.0207839	0.00867377	0.0165801	1	0.245292
NDUFS6:O75380:OID21224:v1:Oncology	NDUFS6	T2D_PGS	AFR	1082	0.0692721	0.0313722	0.0274591	0.00442663	0.0591946	0.0313139	0.0589943	0.00323711	NA	NA	NA	NA	1	0.366791
NDUFS6:O75380:OID21224:v1:Oncology	NDUFS6	beta_cell_pPS	AFR	1082	0.0658092	0.0313105	0.0358114	0.00401265	0.0614429	0.031208	0.0492457	0.00351034	NA	NA	NA	NA	1	0.276804
NDUFS6:O75380:OID21224:v1:Oncology	NDUFS6	T2D_GWAS_signif	AMR	68	0.486381	0.182779	0.0142706	0.076138	0.45552	0.210461	0.0427086	0.0543712	NA	NA	NA	NA	1	0.899128
NDUFS6:O75380:OID21224:v1:Oncology	NDUFS6	beta_cell_pPS	AMR	68	0.389022	0.15287	0.0184629	0.0711114	0.352275	0.161787	0.0415977	0.0549009	NA	NA	NA	NA	1	0.999896
NDUFS6:O75380:OID21224:v1:Oncology	NDUFS6	T2D_PGS	EUR	38255	0.0206351	0.00505341	4.44725e-05	0.000426371	0.00823554	0.00506354	0.103865	6.70426e-05	NA	NA	NA	NA	1	0.000125877
NDUFS6:O75380:OID21224:v1:Oncology	NDUFS6	CAD_PGS	EUR	38255	0.0130459	0.00505489	0.00985934	0.000170367	0.0102892	0.00503	0.0408066	0.000106043	NA	NA	NA	NA	1	0.0361181
NDUFS6:O75380:OID21224:v1:Oncology	NDUFS6	CKD_PGS	EUR	38255	0.0247014	0.00504891	1.00003e-06	0.000611944	0.019457	0.00502908	0.000109513	0.000379234	NA	NA	NA	NA	0.0293808	4.11496e-06
NDUFS6:O75380:OID21224:v1:Oncology	NDUFS6	BMI_PGS	EUR	38255	0.0304931	0.00505272	1.6043e-09	0.000930838	-0.000473806	0.00523951	0.927946	2.07265e-07	NA	NA	NA	NA	4.71342e-05	7.36472e-09
NDUFS6:O75380:OID21224:v1:Oncology	NDUFS6	BMI_GWAS_signif	EUR	38255	0.0198547	0.00505006	8.45372e-05	0.00039527	0.00671459	0.00506349	0.184822	4.45681e-05	NA	NA	NA	NA	1	0.000674919
NDUFS6:O75380:OID21224:v1:Oncology	NDUFS6	obesity_pPS	EUR	38255	0.0124078	0.00504944	0.0140041	0.000154444	0.00560307	0.00503515	0.265805	3.13848e-05	NA	NA	NA	NA	1	0.0899303
NDUFS6:O75380:OID21224:v1:Oncology	NDUFS6	lipodystrophy_pPS	EUR	38255	0.0118757	0.00505135	0.0187284	0.000141376	0.0123749	0.00502644	0.0138224	0.000153602	NA	NA	NA	NA	1	0.0648867
NEB:P20929:OID30105:v1:Cardiometabolic_II	NEB	T2D_PGS	ALL	40913	0.0242383	0.00488579	7.04189e-07	0.000591436	0.0166527	0.00491442	0.000703349	0.000275817	rs1260326_T	0.0238377	0.00489651	1.12985e-06	0.0206891	2.33511e-06
NEB:P20929:OID30105:v1:Cardiometabolic_II	NEB	CAD_PGS	ALL	40913	0.0111779	0.00488913	0.0222426	0.000125672	0.0090779	0.00488563	0.0631647	8.29495e-05	rs1260326_T	0.0112638	0.00488934	0.0212414	1	0.0673736
NEB:P20929:OID30105:v1:Cardiometabolic_II	NEB	CKD_PGS	ALL	40913	0.0194897	0.0048849	6.62523e-05	0.000382614	0.0162801	0.00488575	0.000862534	0.000266718	rs41341748_G	0.0191946	0.00488189	8.44516e-05	1	0.000230901
NEB:P20929:OID30105:v1:Cardiometabolic_II	NEB	BMI_PGS	ALL	40913	0.0332743	0.00488647	9.93043e-12	0.0011137	0.0152771	0.00508134	0.00264433	0.000217144	rs41341748_G	0.0330783	0.00488336	1.27245e-11	2.91756e-07	5.26636e-11
NEB:P20929:OID30105:v1:Cardiometabolic_II	NEB	BMI_GWAS_signif	ALL	40913	0.0211279	0.00488544	1.53126e-05	0.000449511	0.0126408	0.00491748	0.0101563	0.00015875	rs41341748_G	0.0211391	0.00488223	1.49601e-05	0.449884	0.0001351
NEB:P20929:OID30105:v1:Cardiometabolic_II	NEB	CKD_GWAS_signif	ALL	40913	0.0143344	0.00488358	0.00333491	0.000207122	0.013759	0.00487775	0.00479319	0.000191149	rs41341748_G	0.0141076	0.00488048	0.00384688	1	0.0137419
NEB:P20929:OID30105:v1:Cardiometabolic_II	NEB	obesity_pPS	ALL	40913	0.0154158	0.00488347	0.00159663	0.000239554	0.0108171	0.00488999	0.0269658	0.000117564	rs41341748_G	0.0152036	0.00488036	0.00183907	1	0.0180419
NEB:P20929:OID30105:v1:Cardiometabolic_II	NEB	T2D_PGS	DISC	27098	0.0201777	0.00593597	0.000676758	0.000420663	0.0119943	0.00596772	0.0444552	0.000146773	rs1260326_T	0.0203437	0.00594829	0.000626938	1	0.0019628
NEB:P20929:OID30105:v1:Cardiometabolic_II	NEB	CAD_PGS	DISC	27098	0.0139951	0.00593445	0.0183668	0.000202518	0.0122865	0.00592553	0.0381368	0.00015621	rs1260326_T	0.0139849	0.00593479	0.018459	1	0.0698081
NEB:P20929:OID30105:v1:Cardiometabolic_II	NEB	CKD_PGS	DISC	27098	0.0137918	0.00592646	0.0199642	0.000197209	0.0110529	0.00592241	0.0620126	0.000126554	rs41341748_G	0.0132751	0.00592163	0.0249828	1	0.05401
NEB:P20929:OID30105:v1:Cardiometabolic_II	NEB	BMI_PGS	DISC	27098	0.0327383	0.00593265	3.45378e-08	0.00110787	0.0139401	0.00618491	0.024211	0.00018457	rs41341748_G	0.0324765	0.00592748	4.31605e-08	0.00101472	1.73457e-07
NEB:P20929:OID30105:v1:Cardiometabolic_II	NEB	BMI_GWAS_signif	DISC	27098	0.0201778	0.00592945	0.000667518	0.000421594	0.0118411	0.00596599	0.0471805	0.00014313	rs41341748_G	0.0201237	0.00592412	0.000682481	1	0.00546287
NEB:P20929:OID30105:v1:Cardiometabolic_II	NEB	obesity_pPS	DISC	27098	0.0126629	0.00592952	0.032723	0.00016608	0.00779492	0.00593429	0.189013	6.26951e-05	rs41341748_G	0.0123841	0.00592435	0.0365928	1	0.151402
NEB:P20929:OID30105:v1:Cardiometabolic_II	NEB	T2D_PGS	REP	13815	0.0314595	0.00861748	0.000262541	0.000943498	0.0251017	0.008677	0.003823	0.000594028	rs1260326_T	0.0297954	0.00863672	0.000562573	1	0.00101359
NEB:P20929:OID30105:v1:Cardiometabolic_II	NEB	CKD_PGS	REP	13815	0.0307504	0.00862684	0.00036579	0.000899529	0.0266211	0.00864435	0.00207697	0.000673114	rs41341748_G	0.0307647	0.00862463	0.000362221	1	0.0017852
NEB:P20929:OID30105:v1:Cardiometabolic_II	NEB	BMI_PGS	REP	13815	0.0347742	0.0086261	5.5773e-05	0.00115025	0.0181853	0.00893059	0.0417407	0.000294409	rs41341748_G	0.0346686	0.00862401	5.85062e-05	1	0.000316946
NEB:P20929:OID30105:v1:Cardiometabolic_II	NEB	BMI_GWAS_signif	REP	13815	0.023085	0.0086288	0.00747425	0.000506933	0.0141326	0.0086953	0.104117	0.000187585	rs41341748_G	0.0231643	0.00862662	0.00725709	1	0.056162
NEB:P20929:OID30105:v1:Cardiometabolic_II	NEB	CKD_GWAS_signif	REP	13815	0.0214566	0.00861895	0.0128051	0.000438973	0.0215206	0.00862108	0.0125623	0.000442375	rs41341748_G	0.0213381	0.00861687	0.0132867	1	0.0823224
NEB:P20929:OID30105:v1:Cardiometabolic_II	NEB	obesity_pPS	REP	13815	0.0206671	0.00861569	0.0164631	0.000407585	0.0165489	0.00863757	0.0553958	0.000260642	rs41341748_G	0.0205341	0.00861363	0.0171435	1	0.142152
NEB:P20929:OID30105:v1:Cardiometabolic_II	NEB	liver_lipid_pPS	REP	13815	0.0242824	0.00861558	0.00483282	0.000562579	0.0249641	0.00862057	0.00378702	0.000595248	rs1260326_T	0.00543726	0.0199734	0.785453	1	0.0281165
NEB:P20929:OID30105:v1:Cardiometabolic_II	NEB	BMI_GWAS_signif	AFR	1091	0.0689707	0.0303879	0.023432	0.00463226	0.0678526	0.0306637	0.0271317	0.00443495	NA	NA	NA	NA	1	0.985531
NEB:P20929:OID30105:v1:Cardiometabolic_II	NEB	CKD_GWAS_signif	AFR	1091	0.0830751	0.0303892	0.00636906	0.00670511	0.0831124	0.03044	0.00643509	0.00673546	NA	NA	NA	NA	1	0.508423
NEB:P20929:OID30105:v1:Cardiometabolic_II	NEB	proinsulin_pPS	AFR	1091	0.0614464	0.0304688	0.043984	0.00366101	0.0647033	0.0307168	0.0354089	0.00402067	NA	NA	NA	NA	1	0.963658
NEB:P20929:OID30105:v1:Cardiometabolic_II	NEB	T2D_PGS	EUR	38209	0.0250284	0.00505926	7.56685e-07	0.000630169	0.0171999	0.00508859	0.000725336	0.000293773	NA	NA	NA	NA	0.0222314	2.54655e-06
NEB:P20929:OID30105:v1:Cardiometabolic_II	NEB	CAD_PGS	EUR	38209	0.0126109	0.00506118	0.012718	0.000159941	0.0103396	0.00505522	0.0408293	0.000107588	NA	NA	NA	NA	1	0.0446954
NEB:P20929:OID30105:v1:Cardiometabolic_II	NEB	CKD_PGS	EUR	38209	0.0196715	0.0050565	0.000100278	0.000389802	0.016267	0.00505454	0.0012906	0.00026633	NA	NA	NA	NA	1	0.000337478
NEB:P20929:OID30105:v1:Cardiometabolic_II	NEB	BMI_PGS	EUR	38209	0.0324308	0.0050601	1.48071e-10	0.00105724	0.0135772	0.00526605	0.00993414	0.000170945	NA	NA	NA	NA	4.35031e-06	7.3485e-10
NEB:P20929:OID30105:v1:Cardiometabolic_II	NEB	BMI_GWAS_signif	EUR	38209	0.0198877	0.00505708	8.41655e-05	0.000398324	0.0109886	0.00508924	0.0308426	0.000119897	NA	NA	NA	NA	1	0.000673993
NEB:P20929:OID30105:v1:Cardiometabolic_II	NEB	CKD_GWAS_signif	EUR	38209	0.0124971	0.0050561	0.0134522	0.000157384	0.0116195	0.00504835	0.0213607	0.000136239	NA	NA	NA	NA	1	0.0478482
NEB:P20929:OID30105:v1:Cardiometabolic_II	NEB	obesity_pPS	EUR	38209	0.0155563	0.00505604	0.00209397	0.000243854	0.0108932	0.00506078	0.0313658	0.000119154	NA	NA	NA	NA	1	0.0228702
NEB:P20929:OID30105:v1:Cardiometabolic_II	NEB	lipodystrophy_pPS	EUR	38209	0.01073	0.005058	0.0338956	0.00011594	0.0110655	0.00505196	0.028506	0.000123382	NA	NA	NA	NA	1	0.103304
NEB:P20929:OID30105:v1:Cardiometabolic_II	NEB	liver_lipid_pPS	EAS	205	0.174373	0.0760975	0.0233026	0.0237082	0.14629	0.0772693	0.0602515	0.0162291	NA	NA	NA	NA	1	0.815855
NECAP2:Q9NVZ3:OID30089:v1:Cardiometabolic_II	NECAP2	CKD_PGS	ALL	40913	0.0110066	0.00490049	0.0247087	0.00012058	0.00818457	0.00490466	0.0951776	6.65353e-05	rs2393967_A	0.0111423	0.00489771	0.0229108	1	0.0558416
NECAP2:Q9NVZ3:OID30089:v1:Cardiometabolic_II	NECAP2	liver_lipid_pPS	ALL	40913	-0.0154499	0.00489863	0.00161208	0.00023774	-0.0161719	0.004898	0.0009617	0.000260421	rs1260326_T	0.00563206	0.0116721	0.629438	1	0.00413155
NECAP2:Q9NVZ3:OID30089:v1:Cardiometabolic_II	NECAP2	lipodystrophy_pPS	ALL	40913	0.0118858	0.00490067	0.0152987	0.0001406	0.0122025	0.0049015	0.012795	0.000148074	rs1260326_T	0.0117869	0.00489999	0.0161552	1	0.061153
NECAP2:Q9NVZ3:OID30089:v1:Cardiometabolic_II	NECAP2	CKD_PGS	DISC	27098	0.0142062	0.00594641	0.0168989	0.000206323	0.0119956	0.00594599	0.0436602	0.000146945	rs2393967_A	0.0143525	0.0059423	0.0157282	1	0.0464879
NECAP2:Q9NVZ3:OID30089:v1:Cardiometabolic_II	NECAP2	liver_lipid_pPS	DISC	27098	-0.0154787	0.00594945	0.00928151	0.000244677	-0.0159151	0.00594439	0.00742552	0.000258769	rs1260326_T	-0.00121952	0.0143757	0.932396	1	0.0229152
NECAP2:Q9NVZ3:OID30089:v1:Cardiometabolic_II	NECAP2	NASH_biomarker_GRS	REP	13815	-0.0187717	0.00864459	0.0299106	0.000332736	-0.0191917	0.00865528	0.0266159	0.000347445	rs2393967_A	-0.0186597	0.00864181	0.0308488	1	0.197039
NECAP2:Q9NVZ3:OID30089:v1:Cardiometabolic_II	NECAP2	lipodystrophy_pPS	REP	13815	0.0174537	0.0086441	0.0434917	0.000287697	0.016771	0.00866584	0.0529735	0.000264701	rs1260326_T	0.0173173	0.00864303	0.0451304	1	0.147041
NECAP2:Q9NVZ3:OID30089:v1:Cardiometabolic_II	NECAP2	beta_cell_pPS	AFR	1091	0.091407	0.031387	0.00366505	0.00751215	0.0865534	0.0314184	0.00597584	0.00675922	NA	NA	NA	NA	1	0.181517
NECAP2:Q9NVZ3:OID30089:v1:Cardiometabolic_II	NECAP2	NASH_biomarker_GRS	AMR	68	-0.4255	0.201257	0.046064	0.059426	-0.480171	0.209744	0.0330705	0.0713729	NA	NA	NA	NA	1	0.998087
NECAP2:Q9NVZ3:OID30089:v1:Cardiometabolic_II	NECAP2	CKD_PGS	EUR	38209	0.0138883	0.00506662	0.0061257	0.000192523	0.0110318	0.0050689	0.0295334	0.000121256	NA	NA	NA	NA	1	0.0157182
NECAP2:Q9NVZ3:OID30089:v1:Cardiometabolic_II	NECAP2	liver_lipid_pPS	EUR	38209	-0.0155448	0.00506465	0.00214724	0.000241366	-0.0161032	0.00506256	0.00146962	0.000258977	NA	NA	NA	NA	1	0.00527034
NECAP2:Q9NVZ3:OID30089:v1:Cardiometabolic_II	NECAP2	lipodystrophy_pPS	EUR	38209	0.0139304	0.00506742	0.00598037	0.000193631	0.0144518	0.00506571	0.00433512	0.000208333	NA	NA	NA	NA	1	0.0273256
NECAP2:Q9NVZ3:OID30089:v1:Cardiometabolic_II	NECAP2	T2D_PGS	EAS	205	0.150209	0.0760164	0.049952	0.0177813	0.156673	0.0759837	0.0409402	0.0195526	NA	NA	NA	NA	1	0.999455
NECAP2:Q9NVZ3:OID30089:v1:Cardiometabolic_II	NECAP2	liver_lipid_pPS	EAS	205	0.175455	0.0739952	0.0189772	0.0253268	0.15765	0.0755049	0.0384929	0.0200352	NA	NA	NA	NA	1	0.815855
NECAP2:Q9NVZ3:OID30089:v1:Cardiometabolic_II	NECAP2	proinsulin_pPS	EAS	205	0.171941	0.0744843	0.0223149	0.0240487	0.17806	0.0745678	0.0181897	0.0259791	NA	NA	NA	NA	1	0.996866
NECAP2:Q9NVZ3:OID30089:v1:Cardiometabolic_II	NECAP2	beta_cell_pPS	EAS	205	0.165677	0.0744333	0.0274869	0.0224118	0.180446	0.0750267	0.017387	0.0263406	NA	NA	NA	NA	1	0.999085
NECTIN1:Q15223:OID30545:v1:Inflammation_II	NECTIN1	CAD_PGS	ALL	41071	-0.0112643	0.00492329	0.0221447	0.000127079	-0.0119379	0.00492919	0.0154446	0.000142779	rs1260326_T	-0.0113125	0.00492367	0.0215914	1	0.0672119
NECTIN1:Q15223:OID30545:v1:Inflammation_II	NECTIN1	CKD_PGS	ALL	41071	0.00969477	0.00492007	0.0487931	9.4259e-05	0.00824032	0.00493064	0.0946806	6.7994e-05	rs1260326_T	0.0098205	0.00492234	0.0460399	1	0.0992757
NECTIN1:Q15223:OID30545:v1:Inflammation_II	NECTIN1	BMI_PGS	ALL	41071	0.0101914	0.00492279	0.0384358	0.000104047	0.000237207	0.00512795	0.963105	5.2094e-08	rs1260326_T	0.0102655	0.00492363	0.03708	1	0.0749364
NECTIN1:Q15223:OID30545:v1:Inflammation_II	NECTIN1	CAD_GWAS_signif	ALL	41071	-0.0160628	0.00491707	0.00108883	0.000259029	-0.0162468	0.00492381	0.000968942	0.000264993	rs1260326_T	-0.0160565	0.0049171	0.00109385	1	0.0169258
NECTIN1:Q15223:OID30545:v1:Inflammation_II	NECTIN1	BMI_PGS	DISC	27166	0.0130793	0.00593983	0.0276761	0.000177994	0.00196902	0.00620297	0.750918	3.70389e-06	rs1260326_T	0.01321	0.00594064	0.0261789	1	0.0627072
NECTIN1:Q15223:OID30545:v1:Inflammation_II	NECTIN1	CAD_GWAS_signif	DISC	27166	-0.0178323	0.00593213	0.00264901	0.000331675	-0.0178786	0.0059359	0.0025982	0.000333353	rs1260326_T	-0.01782	0.00593208	0.00266698	1	0.0522335
NECTIN1:Q15223:OID30545:v1:Inflammation_II	NECTIN1	CKD_PGS	REP	13905	0.0243575	0.00877569	0.00551792	0.000551311	0.0236832	0.00881381	0.00721715	0.000519706	rs1260326_T	0.0242627	0.00877952	0.00572516	1	0.0205211
NECTIN1:Q15223:OID30545:v1:Inflammation_II	NECTIN1	CAD_GWAS_signif	AMR	64	0.794495	0.315777	0.0210188	0.131344	0.9049	0.31628	0.0108181	0.160209	NA	NA	NA	NA	1	0.983374
NECTIN1:Q15223:OID30545:v1:Inflammation_II	NECTIN1	CAD_PGS	EUR	38376	-0.0103763	0.00509607	0.0417438	0.000107722	-0.0109195	0.00510082	0.0323016	0.000119316	NA	NA	NA	NA	1	0.114183
NECTIN1:Q15223:OID30545:v1:Inflammation_II	NECTIN1	CAD_GWAS_signif	EUR	38376	-0.016064	0.00508997	0.00160065	0.000258763	-0.016254	0.00509532	0.00142396	0.000264902	NA	NA	NA	NA	1	0.026487
NECTIN1:Q15223:OID30545:v1:Inflammation_II	NECTIN1	T2D_GWAS_signif	SAS	787	-0.111507	0.0368563	0.00256919	0.0114983	-0.100055	0.0371694	0.00727087	0.00925258	NA	NA	NA	NA	1	0.80064
NECTIN2:Q92692:OID20222:v1:Cardiometabolic	NECTIN2	T2D_PGS	ALL	41882	0.0366109	0.00471092	7.93369e-15	0.00134635	0.0199495	0.00468794	2.09036e-05	0.000395476	rs553340154_T	0.0336555	0.00472768	1.106e-12	2.33092e-10	4.50855e-14
NECTIN2:Q92692:OID20222:v1:Cardiometabolic	NECTIN2	CKD_PGS	ALL	41882	0.0830638	0.00469528	8.85268e-70	0.00693491	0.076888	0.00464698	2.69539e-61	0.00594207	rs777834943_C	0.0795059	0.00476465	2.60973e-62	2.60092e-65	4.12844e-68
NECTIN2:Q92692:OID20222:v1:Cardiometabolic	NECTIN2	BMI_PGS	ALL	41882	0.0349417	0.00471232	1.23957e-13	0.00122581	-0.00839515	0.00484831	0.0833585	6.55019e-05	rs553340154_T	0.034575	0.00470945	2.14874e-13	3.64184e-09	7.35726e-13
NECTIN2:Q92692:OID20222:v1:Cardiometabolic	NECTIN2	BMI_GWAS_signif	ALL	41882	0.0154236	0.00471273	0.00106592	0.000239052	-0.00346263	0.00469221	0.460547	1.18976e-05	rs61747728_C	0.015005	0.00470896	0.00144125	1	0.0059765
NECTIN2:Q92692:OID20222:v1:Cardiometabolic	NECTIN2	CKD_GWAS_signif	ALL	41882	0.0516624	0.00470422	5.08783e-28	0.00268472	0.0505003	0.0046475	1.82e-27	0.00257233	rs777834943_C	0.0455122	0.00531129	1.0795e-17	1.4948e-23	1.77953e-26
NECTIN2:Q92692:OID20222:v1:Cardiometabolic	NECTIN2	CAD_GWAS_signif	ALL	41882	-0.0136997	0.00471026	0.00363382	0.000188808	-0.0158551	0.0046557	0.000661004	0.000253311	rs4452060_C	-0.0125743	0.00470682	0.0075539	1	0.0437548
NECTIN2:Q92692:OID20222:v1:Cardiometabolic	NECTIN2	obesity_pPS	ALL	41882	0.0100123	0.00471085	0.0335622	0.000100831	0.000133078	0.00466551	0.977244	1.77756e-08	rs148423386_G	0.00946311	0.00469712	0.0439466	1	0.159298
NECTIN2:Q92692:OID20222:v1:Cardiometabolic	NECTIN2	liver_lipid_pPS	ALL	41882	0.0101376	0.00471065	0.0313977	0.000103381	0.00968327	0.00465607	0.0375584	9.4486e-05	rs1260326_T	0.00697485	0.0112342	0.534696	1	0.0584578
NECTIN2:Q92692:OID20222:v1:Cardiometabolic	NECTIN2	T2D_PGS	DISC	27716	0.0299817	0.00561355	9.31931e-08	0.000992753	0.0134796	0.00558693	0.0158409	0.000198196	rs553340154_T	0.0265797	0.00563353	2.39199e-06	0.00273801	4.35989e-07
NECTIN2:Q92692:OID20222:v1:Cardiometabolic	NECTIN2	CKD_PGS	DISC	27716	0.0809422	0.00558606	2.09028e-47	0.0072595	0.075096	0.00552691	6.4972e-42	0.00624521	rs777834943_C	0.0761133	0.0056675	5.439e-41	6.14124e-43	7.67655e-46
NECTIN2:Q92692:OID20222:v1:Cardiometabolic	NECTIN2	BMI_PGS	DISC	27716	0.0390165	0.0056099	3.60567e-12	0.00168221	-0.0042082	0.00579328	0.467604	1.79685e-05	rs553340154_T	0.0385399	0.00560559	6.31922e-12	1.05934e-07	2.57123e-11
NECTIN2:Q92692:OID20222:v1:Cardiometabolic	NECTIN2	BMI_GWAS_signif	DISC	27716	0.0168392	0.0056095	0.00268535	0.000313838	-0.00123406	0.00558665	0.825176	1.66167e-06	rs61747728_C	0.0166415	0.00560324	0.00298069	1	0.0176434
NECTIN2:Q92692:OID20222:v1:Cardiometabolic	NECTIN2	CKD_GWAS_signif	DISC	27716	0.0564105	0.00559656	7.48551e-24	0.00352645	0.0551697	0.00552826	2.05211e-23	0.00337936	rs777834943_C	0.0475555	0.00635365	7.38146e-14	2.19924e-19	3.0545e-22
NECTIN2:Q92692:OID20222:v1:Cardiometabolic	NECTIN2	CAD_GWAS_signif	DISC	27716	-0.0123188	0.00560793	0.028052	0.000168077	-0.0131121	0.00554303	0.0180118	0.00019052	rs4452060_C	-0.0114222	0.00560242	0.04148	1	0.245288
NECTIN2:Q92692:OID20222:v1:Cardiometabolic	NECTIN2	obesity_pPS	DISC	27716	0.0118273	0.00560984	0.0350129	0.000154829	0.00150192	0.00555612	0.786918	2.48842e-06	rs148423386_G	0.0113418	0.00559112	0.0425148	1	0.153718
NECTIN2:Q92692:OID20222:v1:Cardiometabolic	NECTIN2	proinsulin_pPS	DISC	27716	-0.0128625	0.0056087	0.0218376	0.000183188	-0.01047	0.00554427	0.058978	0.000121429	rs440277_G	-0.0119847	0.00556401	0.0312518	1	0.866999
NECTIN2:Q92692:OID20222:v1:Cardiometabolic	NECTIN2	beta_cell_pPS	DISC	27716	-0.0134073	0.00560929	0.0168458	0.00019899	-0.0111268	0.00554478	0.0447893	0.000137115	rs4452060_C	-0.0132569	0.00560267	0.0179799	1	0.194091
NECTIN2:Q92692:OID20222:v1:Cardiometabolic	NECTIN2	lipodystrophy_pPS	DISC	27716	-0.0122796	0.00561148	0.0286566	0.000166797	-0.0104289	0.00554525	0.0600255	0.000120435	rs4452060_C	-0.0119452	0.00560499	0.0330833	1	0.132793
NECTIN2:Q92692:OID20222:v1:Cardiometabolic	NECTIN2	T2D_PGS	REP	14166	0.0477604	0.00856656	2.51767e-08	0.00193863	0.031245	0.00852658	0.000248806	0.000822637	rs553340154_T	0.0458298	0.00859646	9.90461e-08	0.000739691	1.92112e-07
NECTIN2:Q92692:OID20222:v1:Cardiometabolic	NECTIN2	CKD_PGS	REP	14166	0.0875397	0.00855394	1.70312e-24	0.00649821	0.0810176	0.00847642	1.39704e-21	0.00556573	rs777834943_C	0.086584	0.00868308	2.42504e-23	5.00377e-20	9.26623e-23
NECTIN2:Q92692:OID20222:v1:Cardiometabolic	NECTIN2	BMI_PGS	REP	14166	0.0280827	0.00857817	0.0010639	0.000669401	-0.0143332	0.0087737	0.102354	0.000163625	rs553340154_T	0.0279115	0.0085758	0.00113786	1	0.00447172
NECTIN2:Q92692:OID20222:v1:Cardiometabolic	NECTIN2	CKD_GWAS_signif	REP	14166	0.0418028	0.00856591	1.07174e-06	0.00148614	0.0409625	0.00847087	1.34095e-06	0.00143154	rs777834943_C	0.0408096	0.0095672	2.00688e-05	0.0314876	2.42212e-05
NECTIN2:Q92692:OID20222:v1:Cardiometabolic	NECTIN2	CAD_GWAS_signif	REP	14166	-0.0169776	0.00857021	0.0476101	0.000245233	-0.0217716	0.00847636	0.0102239	0.000404361	rs4452060_C	-0.0153796	0.00856858	0.0726937	1	0.365754
NECTIN2:Q92692:OID20222:v1:Cardiometabolic	NECTIN2	liver_lipid_pPS	REP	14166	0.0197059	0.0085691	0.0214829	0.000330436	0.0198609	0.00847783	0.0191595	0.00033641	rs1260326_T	0.00409623	0.0198902	0.836839	1	0.0828304
NECTIN2:Q92692:OID20222:v1:Cardiometabolic	NECTIN2	CKD_PGS	AFR	1099	0.0698422	0.0341953	0.0413568	0.00368842	0.0753193	0.0344167	0.0288605	0.00426624	NA	NA	NA	NA	1	0.451119
NECTIN2:Q92692:OID20222:v1:Cardiometabolic	NECTIN2	T2D_PGS	EUR	39138	0.0363111	0.00485207	7.38075e-14	0.00135878	0.0189959	0.00482779	8.34417e-05	0.000367422	NA	NA	NA	NA	2.16846e-09	4.0608e-13
NECTIN2:Q92692:OID20222:v1:Cardiometabolic	NECTIN2	CKD_PGS	EUR	39138	0.0854397	0.00483297	1.14762e-69	0.00753316	0.0788825	0.00478035	5.77817e-61	0.00641989	NA	NA	NA	NA	3.3717e-65	5.26828e-68
NECTIN2:Q92692:OID20222:v1:Cardiometabolic	NECTIN2	BMI_PGS	EUR	39138	0.0370063	0.00485292	2.48433e-14	0.00141073	-0.0073693	0.00499758	0.140335	5.16204e-05	NA	NA	NA	NA	7.29897e-10	1.60417e-13
NECTIN2:Q92692:OID20222:v1:Cardiometabolic	NECTIN2	BMI_GWAS_signif	EUR	39138	0.0154782	0.00485214	0.001424	0.000247175	-0.00381491	0.00482961	0.429591	1.48132e-05	NA	NA	NA	NA	1	0.00796899
NECTIN2:Q92692:OID20222:v1:Cardiometabolic	NECTIN2	CKD_GWAS_signif	EUR	39138	0.0549332	0.00484315	8.99921e-30	0.00311553	0.0536969	0.00478281	3.33067e-29	0.00298291	NA	NA	NA	NA	2.64397e-25	3.3897e-28
NECTIN2:Q92692:OID20222:v1:Cardiometabolic	NECTIN2	CAD_GWAS_signif	EUR	39138	-0.0149838	0.00485052	0.00200901	0.000231795	-0.0171337	0.00479167	0.000349692	0.000303456	NA	NA	NA	NA	1	0.030903
NECTIN2:Q92692:OID20222:v1:Cardiometabolic	NECTIN2	obesity_pPS	EUR	39138	0.0108392	0.00485123	0.0254671	0.000121278	0.000318675	0.00480249	0.947094	1.04539e-07	NA	NA	NA	NA	1	0.131141
NECTIN2:Q92692:OID20222:v1:Cardiometabolic	NECTIN2	liver_lipid_pPS	EUR	39138	0.0103624	0.00484949	0.0326199	0.000110924	0.00966112	0.00479097	0.0437517	9.65329e-05	NA	NA	NA	NA	1	0.060275
NECTIN2:Q92692:OID20222:v1:Cardiometabolic	NECTIN2	BMI_GWAS_signif	SAS	806	0.0752185	0.0343875	0.0290218	0.0053759	0.0708014	0.0345885	0.0410154	0.00468691	NA	NA	NA	NA	1	0.287092
NECTIN4:Q96NY8:OID21490:v1:Oncology	NECTIN4	CKD_PGS	ALL	42054	0.0878863	0.00471878	4.14111e-77	0.00774987	0.086798	0.0047289	5.9574e-75	0.00755208	rs77924615_G	0.0829015	0.0047879	6.21943e-67	1.21666e-72	2.25307e-75
NECTIN4:Q96NY8:OID21490:v1:Oncology	NECTIN4	CKD_GWAS_signif	ALL	42054	0.0666362	0.00472548	4.7144e-45	0.00445822	0.0662405	0.00472894	1.7693e-44	0.00441304	rs77924615_G	0.0637171	0.00592232	5.84076e-27	1.38509e-40	6.59567e-43
NECTIN4:Q96NY8:OID21490:v1:Oncology	NECTIN4	liver_lipid_pPS	ALL	42054	0.0420063	0.00473194	7.12215e-19	0.00177182	0.0419029	0.00473728	9.47306e-19	0.00176469	rs1260326_T	-0.00858382	0.0113098	0.447873	2.09249e-14	2.90623e-17
NECTIN4:Q96NY8:OID21490:v1:Oncology	NECTIN4	lipodystrophy_pPS	ALL	42054	-0.0219872	0.00473736	3.47383e-06	0.000484985	-0.0218911	0.00474371	3.94731e-06	0.00048098	rs35434391_G	-0.0209047	0.0046425	6.72115e-06	0.102061	4.63914e-05
NECTIN4:Q96NY8:OID21490:v1:Oncology	NECTIN4	T2D_PGS	DISC	27880	-0.0141501	0.00568931	0.0128831	0.000213682	-0.0164587	0.00573182	0.00408898	0.000285476	rs77924615_G	-0.0136692	0.00568271	0.0161616	1	0.0297568
NECTIN4:Q96NY8:OID21490:v1:Oncology	NECTIN4	CKD_PGS	DISC	27880	0.0835155	0.00565818	4.06226e-49	0.0074689	0.0824343	0.00566843	9.73998e-48	0.0072692	rs77924615_G	0.0777496	0.0057386	1.09622e-41	1.19349e-44	1.7297e-47
NECTIN4:Q96NY8:OID21490:v1:Oncology	NECTIN4	CKD_GWAS_signif	DISC	27880	0.0664637	0.00566598	1.05848e-31	0.00473087	0.0660762	0.00566905	2.54216e-31	0.00468212	rs77924615_G	0.0598112	0.00710129	3.85766e-17	3.1098e-27	1.11064e-29
NECTIN4:Q96NY8:OID21490:v1:Oncology	NECTIN4	liver_lipid_pPS	DISC	27880	0.0410136	0.00567735	5.17485e-13	0.00179976	0.040951	0.00568285	5.90599e-13	0.00179506	rs1260326_T	0.00236704	0.0137656	0.863475	1.52037e-08	1.92452e-11
NECTIN4:Q96NY8:OID21490:v1:Oncology	NECTIN4	beta_cell_pPS	DISC	27880	-0.0122443	0.0056824	0.031188	0.000160396	-0.01156	0.00568923	0.0421719	0.000142968	rs35434391_G	-0.0112421	0.00555773	0.0431045	1	0.267144
NECTIN4:Q96NY8:OID21490:v1:Oncology	NECTIN4	lipodystrophy_pPS	DISC	27880	-0.0274906	0.00568245	1.31982e-06	0.00080797	-0.0267041	0.00568788	2.68001e-06	0.000762788	rs35434391_G	-0.0260258	0.00555795	2.84571e-06	0.0387764	3.12713e-05
NECTIN4:Q96NY8:OID21490:v1:Oncology	NECTIN4	CKD_PGS	REP	14174	0.0959546	0.00848742	1.65051e-29	0.00823987	0.0950255	0.00851398	8.35683e-29	0.00806994	rs77924615_G	0.0927424	0.00862	6.83599e-27	4.8492e-25	1.73186e-27
NECTIN4:Q96NY8:OID21490:v1:Oncology	NECTIN4	CKD_GWAS_signif	REP	14174	0.0661382	0.00849748	7.55647e-15	0.00392392	0.0657578	0.00851009	1.17522e-14	0.00388578	rs77924615_G	0.0711831	0.01065	2.41474e-11	2.22009e-10	1.58578e-12
NECTIN4:Q96NY8:OID21490:v1:Oncology	NECTIN4	CAD_GWAS_signif	REP	14174	-0.0205125	0.00851147	0.0159659	0.000377664	-0.0224063	0.00852557	0.00859496	0.000451208	rs61747728_C	-0.0202409	0.00850587	0.0173427	1	0.215173
NECTIN4:Q96NY8:OID21490:v1:Oncology	NECTIN4	liver_lipid_pPS	REP	14174	0.0446683	0.00850411	1.52186e-07	0.00179122	0.0445683	0.0085194	1.70657e-07	0.00178519	rs1260326_T	-0.0288456	0.019755	0.144266	0.00447122	5.1991e-06
NECTIN4:Q96NY8:OID21490:v1:Oncology	NECTIN4	CKD_PGS	AFR	1114	0.0879185	0.0304446	0.00395807	0.00700377	0.0889977	0.0306848	0.00380503	0.00713246	NA	NA	NA	NA	1	0.221411
NECTIN4:Q96NY8:OID21490:v1:Oncology	NECTIN4	CKD_GWAS_signif	AFR	1114	0.0600996	0.0303024	0.0475884	0.00331723	0.0635661	0.0303813	0.0366542	0.0037259	NA	NA	NA	NA	1	0.697371
NECTIN4:Q96NY8:OID21490:v1:Oncology	NECTIN4	CKD_PGS	EUR	39290	0.0905572	0.00488339	1.94024e-76	0.00825212	0.0889714	0.00489105	1.23259e-73	0.00796197	NA	NA	NA	NA	5.70042e-72	1.03644e-74
NECTIN4:Q96NY8:OID21490:v1:Oncology	NECTIN4	CKD_GWAS_signif	EUR	39290	0.0691922	0.0048915	2.57805e-45	0.00481918	0.0686314	0.00489322	1.39e-44	0.00474964	NA	NA	NA	NA	7.5743e-41	3.44286e-43
NECTIN4:Q96NY8:OID21490:v1:Oncology	NECTIN4	liver_lipid_pPS	EUR	39290	0.0426682	0.00489772	3.10438e-18	0.00183372	0.042451	0.0049011	4.8295e-18	0.00181694	NA	NA	NA	NA	9.12067e-14	1.20009e-16
NECTIN4:Q96NY8:OID21490:v1:Oncology	NECTIN4	lipodystrophy_pPS	EUR	39290	-0.0232546	0.00490413	2.12539e-06	0.000543997	-0.0230596	0.00490729	2.62256e-06	0.0005355	NA	NA	NA	NA	0.062444	3.00212e-05
NECTIN4:Q96NY8:OID21490:v1:Oncology	NECTIN4	beta_cell_pPS	EAS	204	0.13968	0.0679409	0.0415024	0.0194554	0.117712	0.0682422	0.0866158	0.0134891	NA	NA	NA	NA	1	0.999085
NEDD4L:Q96PU5:OID30521:v1:Inflammation_II	NEDD4L	BMI_PGS	ALL	41071	-0.0162547	0.00480622	0.000720267	0.000261456	-0.0314287	0.00500491	3.42933e-10	0.000902681	rs74930558_G	-0.015829	0.00479955	0.000974492	1	0.00196853
NEDD4L:Q96PU5:OID30521:v1:Inflammation_II	NEDD4L	BMI_GWAS_signif	ALL	41071	-0.0175842	0.00480365	0.000251956	0.000306289	-0.023524	0.00484261	1.19193e-06	0.000540388	rs74930558_G	-0.0172985	0.00479689	0.000311085	1	0.00163216
NEDD4L:Q96PU5:OID30521:v1:Inflammation_II	NEDD4L	liver_lipid_pPS	ALL	41071	-0.0182164	0.00480131	0.000148418	0.000329024	-0.019067	0.00480711	7.30834e-05	0.000360351	rs1260326_T	-0.0143399	0.0114481	0.21036	1	0.000491604
NEDD4L:Q96PU5:OID30521:v1:Inflammation_II	NEDD4L	BMI_PGS	DISC	27166	-0.0131459	0.00586534	0.0250158	0.000173631	-0.030752	0.00612098	5.09184e-07	0.00087211	rs74930558_G	-0.0124994	0.0058584	0.0328854	1	0.0572849
NEDD4L:Q96PU5:OID30521:v1:Inflammation_II	NEDD4L	BMI_GWAS_signif	DISC	27166	-0.014683	0.00586002	0.0122294	0.000216993	-0.0217674	0.00590231	0.000226518	0.000470133	rs74930558_G	-0.0141242	0.00585296	0.0158213	1	0.0624868
NEDD4L:Q96PU5:OID30521:v1:Inflammation_II	NEDD4L	liver_lipid_pPS	DISC	27166	-0.0156033	0.00585894	0.0077458	0.000245128	-0.016316	0.00585867	0.00535777	0.000268147	rs1260326_T	-0.00527949	0.0141512	0.709094	1	0.0196013
NEDD4L:Q96PU5:OID30521:v1:Inflammation_II	NEDD4L	BMI_PGS	REP	13905	-0.0225213	0.00839905	0.00734001	0.000485452	-0.0332428	0.00871399	0.000136846	0.000987441	rs74930558_G	-0.0227052	0.0083841	0.00677473	1	0.023855
NEDD4L:Q96PU5:OID30521:v1:Inflammation_II	NEDD4L	NASH_biomarker_GRS	REP	13905	-0.0171509	0.00839882	0.041164	0.000281614	-0.0178192	0.00842867	0.0345231	0.000303478	rs74930558_G	-0.0165852	0.00838434	0.047935	1	0.244579
NEDD4L:Q96PU5:OID30521:v1:Inflammation_II	NEDD4L	BMI_GWAS_signif	REP	13905	-0.0238109	0.00840056	0.00459719	0.000542413	-0.0275307	0.0084861	0.00118058	0.000714323	rs74930558_G	-0.0242039	0.00838571	0.00390361	1	0.0382621
NEDD4L:Q96PU5:OID30521:v1:Inflammation_II	NEDD4L	liver_lipid_pPS	REP	13905	-0.0221031	0.00838832	0.00842348	0.000468797	-0.0233159	0.00841951	0.00562566	0.000520594	rs1260326_T	-0.0309285	0.0194939	0.112633	1	0.0425958
NEDD4L:Q96PU5:OID30521:v1:Inflammation_II	NEDD4L	BMI_PGS	AFR	1085	-0.0621009	0.0298143	0.0375042	0.00369791	-0.06922	0.0303474	0.0227594	0.00448533	NA	NA	NA	NA	1	0.980412
NEDD4L:Q96PU5:OID30521:v1:Inflammation_II	NEDD4L	CKD_GWAS_signif	AMR	64	0.359742	0.15627	0.0328146	0.0664102	0.371094	0.166049	0.0391394	0.069127	NA	NA	NA	NA	1	0.999914
NEDD4L:Q96PU5:OID30521:v1:Inflammation_II	NEDD4L	CAD_GWAS_signif	AMR	64	0.429403	0.204208	0.0490439	0.0574871	0.464827	0.220193	0.0498855	0.0632246	NA	NA	NA	NA	1	0.983374
NEDD4L:Q96PU5:OID30521:v1:Inflammation_II	NEDD4L	BMI_PGS	EUR	38376	-0.0141898	0.00497614	0.00435262	0.000199069	-0.030485	0.00518645	4.19173e-09	0.000846185	NA	NA	NA	NA	1	0.0106655
NEDD4L:Q96PU5:OID30521:v1:Inflammation_II	NEDD4L	BMI_GWAS_signif	EUR	38376	-0.0171032	0.00497157	0.000581902	0.000289707	-0.0238109	0.00501114	2.02553e-06	0.000553158	NA	NA	NA	NA	1	0.00360681
NEDD4L:Q96PU5:OID30521:v1:Inflammation_II	NEDD4L	liver_lipid_pPS	EUR	38376	-0.0190324	0.00496874	0.00012812	0.000359133	-0.019692	0.00497296	7.51449e-05	0.000384236	NA	NA	NA	NA	1	0.00041639
NEDD4L:Q96PU5:OID30521:v1:Inflammation_II	NEDD4L	lipodystrophy_pPS	EUR	38376	0.00982272	0.00497248	0.0482277	9.55431e-05	0.0102377	0.00497679	0.0396842	0.000103726	NA	NA	NA	NA	1	0.13317
NEDD4L:Q96PU5:OID30521:v1:Inflammation_II	NEDD4L	CKD_PGS	SAS	787	-0.0710124	0.0353937	0.0451845	0.00465521	-0.0594734	0.0359542	0.0985357	0.00323064	NA	NA	NA	NA	1	0.999777
NEDD4L:Q96PU5:OID30521:v1:Inflammation_II	NEDD4L	liver_lipid_pPS	SAS	787	-0.0775322	0.0355536	0.0295213	0.00549403	-0.0708625	0.0357487	0.047833	0.00463167	NA	NA	NA	NA	1	0.998229
NEDD9:Q14511:OID30503:v1:Inflammation_II	NEDD9	T2D_PGS	ALL	41071	0.015276	0.00490657	0.00185089	0.000231638	0.0064947	0.00493138	0.187841	4.13742e-05	rs1260326_T	0.0150653	0.00491734	0.00218757	1	0.00427509
NEDD9:Q14511:OID30503:v1:Inflammation_II	NEDD9	BMI_PGS	ALL	41071	0.0184802	0.00490777	0.000166452	0.000338801	-0.00378911	0.00510002	0.45751	1.31672e-05	rs1260326_T	0.0184097	0.00490861	0.000176736	1	0.000490508
NEDD9:Q14511:OID30503:v1:Inflammation_II	NEDD9	BMI_PGS	DISC	27166	0.0175424	0.00592518	0.00307258	0.00031717	-0.00624401	0.00617191	0.3117	3.68976e-05	rs1260326_T	0.017504	0.00592615	0.00314272	1	0.00840524
NEDD9:Q14511:OID30503:v1:Inflammation_II	NEDD9	T2D_PGS	REP	13905	0.0226793	0.0087366	0.00944439	0.000474394	0.0146367	0.00879407	0.0960586	0.000195448	rs1260326_T	0.0222467	0.0087581	0.0110922	1	0.0261277
NEDD9:Q14511:OID30503:v1:Inflammation_II	NEDD9	BMI_PGS	REP	13905	0.0205546	0.00874535	0.01877	0.000388925	0.00147772	0.00905256	0.870334	1.8804e-06	rs1260326_T	0.0204047	0.00874727	0.0196785	1	0.0509198
NEDD9:Q14511:OID30503:v1:Inflammation_II	NEDD9	BMI_GWAS_signif	REP	13905	0.0216796	0.00874699	0.0132047	0.000432482	0.0133545	0.00881379	0.129748	0.000161984	rs1260326_T	0.0216913	0.00874707	0.0131562	1	0.0843379
NEDD9:Q14511:OID30503:v1:Inflammation_II	NEDD9	T2D_PGS	AFR	1085	0.094522	0.0309247	0.00229684	0.00831256	0.090881	0.0308372	0.00328067	0.00771879	NA	NA	NA	NA	1	0.204488
NEDD9:Q14511:OID30503:v1:Inflammation_II	NEDD9	CKD_PGS	AFR	1085	-0.0660929	0.0313935	0.0355058	0.00396245	-0.0589418	0.031448	0.0611807	0.00313769	NA	NA	NA	NA	1	0.434651
NEDD9:Q14511:OID30503:v1:Inflammation_II	NEDD9	lipodystrophy_pPS	AFR	1085	0.0838019	0.0308975	0.0067939	0.00655798	0.0906677	0.0309714	0.00349345	0.00761703	NA	NA	NA	NA	1	0.430991
NEDD9:Q14511:OID30503:v1:Inflammation_II	NEDD9	T2D_PGS	EUR	38376	0.0150961	0.00507433	0.0029317	0.000226606	0.00614199	0.00510159	0.228622	3.70183e-05	NA	NA	NA	NA	1	0.00666151
NEDD9:Q14511:OID30503:v1:Inflammation_II	NEDD9	BMI_PGS	EUR	38376	0.0171272	0.00507571	0.000740678	0.000291504	-0.00539189	0.00528018	0.307187	2.66317e-05	NA	NA	NA	NA	1	0.002051
NEDD9:Q14511:OID30503:v1:Inflammation_II	NEDD9	CAD_PGS	SAS	787	0.0724564	0.036305	0.0463279	0.00490966	0.0748567	0.0366362	0.0413929	0.00524775	NA	NA	NA	NA	1	0.998464
NEDD9:Q14511:OID30503:v1:Inflammation_II	NEDD9	BMI_PGS	SAS	787	0.0921516	0.0364181	0.0116019	0.00786645	0.0988866	0.0381305	0.00969763	0.00842425	NA	NA	NA	NA	1	0.128628
NEFL:P07196:OID20871:v1:Neurology	NEFL	T2D_PGS	ALL	40826	-0.00946623	0.00415499	0.0227151	9.00298e-05	0.00471021	0.00413903	0.255128	2.20699e-05	rs6564162_A	-0.00938745	0.00415409	0.0238385	1	0.0441382
NEFL:P07196:OID20871:v1:Neurology	NEFL	CKD_PGS	ALL	40826	0.029181	0.00415161	2.11531e-12	0.00085599	0.0345478	0.00411268	4.59553e-17	0.00120051	rs1260326_T	0.0287462	0.00415307	4.52914e-12	6.21477e-08	1.25046e-11
NEFL:P07196:OID20871:v1:Neurology	NEFL	BMI_PGS	ALL	40826	-0.0286438	0.00415396	5.44364e-12	0.000823872	0.00500518	0.00427934	0.242163	2.33132e-05	rs6564162_A	-0.0287143	0.00415303	4.77895e-12	1.59934e-07	2.91851e-11
NEFL:P07196:OID20871:v1:Neurology	NEFL	BMI_GWAS_signif	ALL	40826	-0.0110843	0.00415403	0.00762619	0.000123489	0.0029348	0.00414191	0.478601	8.55618e-06	rs1260326_T	-0.0110446	0.00415344	0.00783679	1	0.0325986
NEFL:P07196:OID20871:v1:Neurology	NEFL	CKD_GWAS_signif	ALL	40826	0.0237693	0.00415065	1.03156e-08	0.000568432	0.0251371	0.00410714	9.4228e-10	0.000637795	rs7197999_C	0.0235694	0.00414819	1.34146e-08	0.000303074	8.30339e-08
NEFL:P07196:OID20871:v1:Neurology	NEFL	liver_lipid_pPS	ALL	40826	0.012795	0.00415158	0.00205774	0.000164734	0.0130369	0.00411017	0.00151583	0.000171415	rs1260326_T	-0.00434066	0.0099301	0.662026	1	0.00513648
NEFL:P07196:OID20871:v1:Neurology	NEFL	T2D_PGS	DISC	27016	-0.0136831	0.00493874	0.00559975	0.00020618	0.00130961	0.00491535	0.789908	1.86511e-06	rs6564162_A	-0.0134838	0.00493807	0.00632645	1	0.0139661
NEFL:P07196:OID20871:v1:Neurology	NEFL	CKD_PGS	DISC	27016	0.0289276	0.00492832	4.41791e-09	0.000924496	0.0344255	0.004875	1.68545e-12	0.00130778	rs1260326_T	0.0286101	0.00493048	6.59823e-09	0.000129798	2.63818e-08
NEFL:P07196:OID20871:v1:Neurology	NEFL	BMI_PGS	DISC	27016	-0.0352569	0.00493328	9.11116e-13	0.00136971	0.00109466	0.005095	0.829887	1.21281e-06	rs6564162_A	-0.0352316	0.00493226	9.35691e-13	2.67686e-08	6.89912e-12
NEFL:P07196:OID20871:v1:Neurology	NEFL	BMI_GWAS_signif	DISC	27016	-0.0144805	0.00493366	0.00333775	0.00023138	0.000800475	0.0049156	0.870643	6.96737e-07	rs1260326_T	-0.0144552	0.00493331	0.00339109	1	0.020909
NEFL:P07196:OID20871:v1:Neurology	NEFL	CKD_GWAS_signif	DISC	27016	0.0270311	0.00492815	4.17052e-08	0.000807441	0.0285035	0.00487027	4.89719e-09	0.000898803	rs7197999_C	0.0267855	0.00492441	5.39456e-08	0.0012253	3.70181e-07
NEFL:P07196:OID20871:v1:Neurology	NEFL	liver_lipid_pPS	DISC	27016	0.0111983	0.00493327	0.023218	0.000138416	0.0118705	0.00487801	0.014961	0.000155556	rs1260326_T	0.00705882	0.0119618	0.555118	1	0.0503429
NEFL:P07196:OID20871:v1:Neurology	NEFL	CKD_PGS	REP	13810	0.029547	0.00759576	0.000100744	0.000743745	0.0344698	0.00754449	4.94655e-06	0.00101457	rs1260326_T	0.0288519	0.007597	0.00014661	1	0.000559522
NEFL:P07196:OID20871:v1:Neurology	NEFL	CKD_GWAS_signif	REP	13810	0.017598	0.00758793	0.0203982	0.000264562	0.0186509	0.00752583	0.0132146	0.000298831	rs7197999_C	0.0174682	0.00758579	0.0213073	1	0.119145
NEFL:P07196:OID20871:v1:Neurology	NEFL	liver_lipid_pPS	REP	13810	0.0169912	0.00758386	0.0250781	0.000246903	0.0163519	0.0075253	0.0298032	0.000229756	rs1260326_T	-0.0243374	0.0176532	0.168028	1	0.0920994
NEFL:P07196:OID20871:v1:Neurology	NEFL	T2D_PGS	AFR	1079	0.0624884	0.0292252	0.0327389	0.00323952	0.0683228	0.0289553	0.0184841	0.00387647	NA	NA	NA	NA	1	0.381919
NEFL:P07196:OID20871:v1:Neurology	NEFL	lipodystrophy_pPS	AMR	68	-0.306645	0.11096	0.0113338	0.0560759	-0.269448	0.120386	0.0367445	0.0396113	NA	NA	NA	NA	1	0.172207
NEFL:P07196:OID20871:v1:Neurology	NEFL	T2D_PGS	EUR	38130	-0.0101638	0.00427845	0.0175262	0.000105709	0.00433899	0.00426419	0.308903	1.90512e-05	NA	NA	NA	NA	1	0.0348389
NEFL:P07196:OID20871:v1:Neurology	NEFL	CKD_PGS	EUR	38130	0.0304331	0.00427335	1.08568e-12	0.000948884	0.0360427	0.004233	1.73056e-17	0.0013315	NA	NA	NA	NA	3.18973e-08	6.53634e-12
NEFL:P07196:OID20871:v1:Neurology	NEFL	BMI_PGS	EUR	38130	-0.0298209	0.00427718	3.17361e-12	0.000909509	0.00381069	0.00441329	0.387892	1.37184e-05	NA	NA	NA	NA	9.32408e-08	1.76592e-11
NEFL:P07196:OID20871:v1:Neurology	NEFL	BMI_GWAS_signif	EUR	38130	-0.0108273	0.00427597	0.0113412	0.000120098	0.00332478	0.00426514	0.435675	1.11811e-05	NA	NA	NA	NA	1	0.0469879
NEFL:P07196:OID20871:v1:Neurology	NEFL	CKD_GWAS_signif	EUR	38130	0.0252342	0.00427307	3.54782e-09	0.000652734	0.0266572	0.00422916	2.94767e-10	0.000730293	NA	NA	NA	NA	0.000104235	2.89542e-08
NEFL:P07196:OID20871:v1:Neurology	NEFL	liver_lipid_pPS	EUR	38130	0.0131768	0.0042734	0.00204765	0.000178074	0.0135466	0.00423147	0.00136881	0.000188534	NA	NA	NA	NA	1	0.00504405
NEFL:P07196:OID20871:v1:Neurology	NEFL	CAD_PGS	EAS	203	0.128245	0.0610812	0.0374286	0.0151399	0.132572	0.0586132	0.0251654	0.0161235	NA	NA	NA	NA	1	0.999844
NEFL:P07196:OID20871:v1:Neurology	NEFL	NASH_biomarker_GRS	SAS	784	-0.0725135	0.0336876	0.0316822	0.00420464	-0.081018	0.0330035	0.0143324	0.00529631	NA	NA	NA	NA	1	0.802345
NEK7:Q8TDX7:OID31250:v1:Oncology_II	NEK7	liver_lipid_pPS	ALL	41567	-0.0132161	0.004865	0.00659887	0.000174019	-0.0137581	0.00487086	0.00473652	0.000188601	rs1260326_T	-0.0104011	0.011628	0.371063	1	0.0144899
NEK7:Q8TDX7:OID31250:v1:Oncology_II	NEK7	beta_cell_pPS	ALL	41567	-0.0107571	0.0048649	0.0270301	0.000115297	-0.00988867	0.00487054	0.0423324	9.74535e-05	rs1260326_T	-0.0107379	0.00486458	0.0272937	1	0.214861
NEK7:Q8TDX7:OID31250:v1:Oncology_II	NEK7	liver_lipid_pPS	DISC	27471	-0.0166024	0.00592775	0.0051012	0.000280113	-0.0172541	0.00593111	0.00362777	0.000302428	rs1260326_T	-0.022826	0.0143944	0.112805	1	0.0137625
NEK7:Q8TDX7:OID31250:v1:Oncology_II	NEK7	beta_cell_pPS	DISC	27471	-0.0132065	0.0059283	0.0259081	0.000177227	-0.0121213	0.00593309	0.0410626	0.00014918	rs1260326_T	-0.0131138	0.00592794	0.0269609	1	0.243188
NEK7:Q8TDX7:OID31250:v1:Oncology_II	NEK7	lipodystrophy_pPS	REP	14096	0.0206401	0.00852902	0.0155337	0.000406589	0.0189317	0.00855722	0.0269574	0.000341803	rs1260326_T	0.0205831	0.00852917	0.0158236	1	0.0777804
NEK7:Q8TDX7:OID31250:v1:Oncology_II	NEK7	NASH_biomarker_GRS	AFR	1106	0.0721199	0.0301116	0.0167903	0.005101	0.062851	0.0300224	0.0365495	0.00392982	NA	NA	NA	NA	1	0.938518
NEK7:Q8TDX7:OID31250:v1:Oncology_II	NEK7	liver_lipid_pPS	EUR	38825	-0.0151513	0.00504206	0.00265771	0.000227967	-0.0157776	0.00504841	0.00177781	0.000247035	NA	NA	NA	NA	1	0.00641028
NEK7:Q8TDX7:OID31250:v1:Oncology_II	NEK7	beta_cell_pPS	EUR	38825	-0.0106634	0.0050432	0.034487	0.00011288	-0.00974834	0.00504956	0.0535481	9.42779e-05	NA	NA	NA	NA	1	0.251263
NEK7:Q8TDX7:OID31250:v1:Oncology_II	NEK7	lipodystrophy_pPS	EUR	38825	0.0107775	0.0050456	0.0326842	0.000115199	0.01078	0.00505162	0.0328509	0.000115193	NA	NA	NA	NA	1	0.100027
NEK7:Q8TDX7:OID31250:v1:Oncology_II	NEK7	T2D_PGS	SAS	800	-0.0736307	0.0348844	0.0351292	0.00557754	-0.07035	0.0350585	0.0451551	0.00512042	NA	NA	NA	NA	1	0.406822
NELL1:Q92832:OID21494:v1:Oncology	NELL1	T2D_PGS	ALL	42054	-0.022436	0.00482328	3.30373e-06	0.000506283	-0.0145118	0.00485114	0.00277851	0.000209325	rs12574111_G	-0.0220423	0.00481956	4.81016e-06	0.0970636	1.02388e-05
NELL1:Q92832:OID21494:v1:Oncology	NELL1	CAD_PGS	ALL	42054	-0.0186355	0.00482625	0.000112963	0.000348916	-0.0168441	0.00482223	0.00047811	0.000285386	rs375125008_T	-0.0173754	0.00482334	0.000315705	1	0.000825584
NELL1:Q92832:OID21494:v1:Oncology	NELL1	CKD_PGS	ALL	42054	-0.0181899	0.00482212	0.000162049	0.000333005	-0.0153808	0.00482303	0.00142859	0.000237887	rs963837_T	-0.0151974	0.00483824	0.00168429	1	0.000535544
NELL1:Q92832:OID21494:v1:Oncology	NELL1	CAD_GWAS_signif	ALL	42054	-0.0104626	0.00482059	0.0299816	0.000110267	-0.00941473	0.00481737	0.0506692	8.93545e-05	rs7298766_A	-0.00893606	0.00476509	0.060756	1	0.191285
NELL1:Q92832:OID21494:v1:Oncology	NELL1	liver_lipid_pPS	ALL	42054	0.0200649	0.00482006	3.15002e-05	0.000405511	0.0208612	0.00481624	1.48487e-05	0.000438762	rs1260326_T	0.0221439	0.0115237	0.0546635	0.925476	0.000126087
NELL1:Q92832:OID21494:v1:Oncology	NELL1	T2D_PGS	DISC	27880	-0.0207945	0.00585264	0.000381462	0.000449439	-0.0134721	0.00588456	0.0220635	0.000186338	rs12574111_G	-0.0204175	0.00584863	0.000481978	1	0.00116018
NELL1:Q92832:OID21494:v1:Oncology	NELL1	CAD_PGS	DISC	27880	-0.0151142	0.00585148	0.00980023	0.00023758	-0.0138641	0.00584379	0.0176773	0.0002001	rs375125008_T	-0.0135473	0.00584768	0.0205278	1	0.0434285
NELL1:Q92832:OID21494:v1:Oncology	NELL1	CKD_PGS	DISC	27880	-0.0164934	0.0058432	0.00476598	0.000283705	-0.0136358	0.00584073	0.0195713	0.000193768	rs963837_T	-0.0132658	0.00586159	0.0236322	1	0.0149759
NELL1:Q92832:OID21494:v1:Oncology	NELL1	CAD_GWAS_signif	DISC	27880	-0.0127438	0.00584443	0.0292286	0.000169321	-0.012399	0.00583864	0.0337109	0.000160333	rs7298766_A	-0.0104091	0.00576898	0.0711913	1	0.249772
NELL1:Q92832:OID21494:v1:Oncology	NELL1	liver_lipid_pPS	DISC	27880	0.0227504	0.00584489	9.95036e-05	0.00053934	0.0234809	0.00583772	5.77908e-05	0.000574951	rs1260326_T	0.028257	0.0141742	0.046211	1	0.000488049
NELL1:Q92832:OID21494:v1:Oncology	NELL1	T2D_PGS	REP	14174	-0.0241665	0.00851254	0.00453294	0.000551562	-0.0152407	0.0085688	0.0753217	0.00021696	rs12574111_G	-0.0237639	0.00850485	0.00521052	1	0.0135481
NELL1:Q92832:OID21494:v1:Oncology	NELL1	CAD_PGS	REP	14174	-0.024244	0.00852503	0.00446344	0.000553478	-0.0214677	0.00852857	0.011842	0.000434436	rs375125008_T	-0.0235354	0.00852067	0.00574961	1	0.0509709
NELL1:Q92832:OID21494:v1:Oncology	NELL1	CKD_PGS	REP	14174	-0.0222206	0.00852206	0.00913226	0.000465314	-0.0196959	0.0085365	0.0210552	0.000365032	rs963837_T	-0.0197148	0.0085545	0.0212027	1	0.0323346
NELL1:Q92832:OID21494:v1:Oncology	NELL1	T2D_GWAS_signif	REP	14174	-0.0190505	0.00850718	0.0251489	0.000343258	-0.0167147	0.00851374	0.0496352	0.000264328	rs12368376_C	-0.017741	0.00844435	0.035665	1	0.183343
NELL1:Q92832:OID21494:v1:Oncology	NELL1	obesity_pPS	AFR	1114	-0.0705661	0.0292719	0.0160905	0.0052269	-0.0711814	0.0294698	0.0158885	0.00531862	NA	NA	NA	NA	1	0.791969
NELL1:Q92832:OID21494:v1:Oncology	NELL1	liver_lipid_pPS	AFR	1114	0.0658065	0.029642	0.0266264	0.00443645	0.0698678	0.0298893	0.0195982	0.00498306	NA	NA	NA	NA	1	0.7975
NELL1:Q92832:OID21494:v1:Oncology	NELL1	T2D_PGS	EUR	39290	-0.0210086	0.0049984	2.63903e-05	0.000443816	-0.0126038	0.00502578	0.0121515	0.000157766	NA	NA	NA	NA	0.775347	7.63889e-05
NELL1:Q92832:OID21494:v1:Oncology	NELL1	CAD_PGS	EUR	39290	-0.0180144	0.00499992	0.000315028	0.000326164	-0.0161237	0.00499247	0.00124062	0.00026162	NA	NA	NA	NA	1	0.00205222
NELL1:Q92832:OID21494:v1:Oncology	NELL1	CKD_PGS	EUR	39290	-0.0198012	0.00499496	7.37597e-05	0.000394832	-0.0168509	0.0049919	0.000737151	0.000285808	NA	NA	NA	NA	1	0.000252571
NELL1:Q92832:OID21494:v1:Oncology	NELL1	liver_lipid_pPS	EUR	39290	0.0179389	0.0049928	0.000327345	0.00032436	0.0187095	0.00498573	0.000175252	0.000353183	NA	NA	NA	NA	1	0.000969496
NELL1:Q92832:OID21494:v1:Oncology	NELL1	proinsulin_pPS	EAS	204	-0.153198	0.0697171	0.0295035	0.0218777	-0.157297	0.0701064	0.0263268	0.0231188	NA	NA	NA	NA	1	0.996866
NELL1:Q92832:OID21494:v1:Oncology	NELL1	T2D_PGS	SAS	809	-0.103564	0.0354675	0.00360465	0.0100028	-0.103124	0.0360473	0.00434474	0.00976528	NA	NA	NA	NA	1	0.170814
NELL1:Q92832:OID21494:v1:Oncology	NELL1	T2D_GWAS_signif	SAS	809	-0.103894	0.0352396	0.00329464	0.0101949	-0.0980009	0.0357255	0.00623215	0.00898659	NA	NA	NA	NA	1	0.80064
NELL2:Q99435:OID20706:v1:Inflammation	NELL2	T2D_PGS	ALL	42102	-0.019464	0.00468175	3.22485e-05	0.00038205	-0.00660322	0.00468799	0.158979	4.34326e-05	rs2519093_C	-0.0157774	0.00465225	0.000696142	0.947461	9.14538e-05
NELL2:Q99435:OID20706:v1:Inflammation	NELL2	CAD_PGS	ALL	42102	-0.0093629	0.00468471	0.0456572	8.83207e-05	-0.00667702	0.00465954	0.151872	4.49527e-05	rs2519093_C	-0.00108283	0.00466518	0.816455	1	0.117256
NELL2:Q99435:OID20706:v1:Inflammation	NELL2	CKD_PGS	ALL	42102	0.0126594	0.00468062	0.00684069	0.00016173	0.0167007	0.0046596	0.000338554	0.000281151	rs113239947_A	0.010351	0.00468935	0.027295	1	0.0176453
NELL2:Q99435:OID20706:v1:Inflammation	NELL2	BMI_PGS	ALL	42102	-0.0421664	0.00467875	2.09996e-19	0.0017926	-0.0115684	0.00484586	0.0169784	0.000124751	rs7137828_C	-0.0411997	0.00467963	1.36891e-18	6.1697e-15	1.71858e-18
NELL2:Q99435:OID20706:v1:Inflammation	NELL2	NASH_biomarker_GRS	ALL	42102	0.0108797	0.00467841	0.0200496	0.000119572	0.0107696	0.00465261	0.0206318	0.000117287	rs7137828_C	0.00888811	0.00468767	0.057959	1	0.0757142
NELL2:Q99435:OID20706:v1:Inflammation	NELL2	BMI_GWAS_signif	ALL	42102	-0.0213491	0.00468031	5.09395e-06	0.000459879	-0.0079341	0.00468915	0.0906512	6.26723e-05	rs7137828_C	-0.0210714	0.00467842	6.68774e-06	0.14966	4.95564e-05
NELL2:Q99435:OID20706:v1:Inflammation	NELL2	CKD_GWAS_signif	ALL	42102	0.0209098	0.00467837	7.86238e-06	0.000441521	0.0214422	0.00465137	4.04103e-06	0.000465003	rs55818129_T	0.0175275	0.00469774	0.000190939	0.230997	4.52935e-05
NELL2:Q99435:OID20706:v1:Inflammation	NELL2	CAD_GWAS_signif	ALL	42102	-0.0120241	0.00467881	0.0101763	0.00014602	-0.0105202	0.00465429	0.0238067	0.000111837	rs2519093_C	-0.0013104	0.00466807	0.77893	1	0.0923697
NELL2:Q99435:OID20706:v1:Inflammation	NELL2	liver_lipid_pPS	ALL	42102	0.0365423	0.00467573	5.61006e-15	0.00134868	0.0368369	0.00465078	2.42192e-15	0.0013714	rs1260326_T	0.0169887	0.0111702	0.128294	1.64824e-10	1.28768e-13
NELL2:Q99435:OID20706:v1:Inflammation	NELL2	T2D_PGS	DISC	27896	-0.0210639	0.00569056	0.000214692	0.000459781	-0.00746362	0.00569415	0.189953	5.69668e-05	rs2519093_C	-0.0179026	0.00565747	0.00155565	1	0.000675336
NELL2:Q99435:OID20706:v1:Inflammation	NELL2	CAD_PGS	DISC	27896	-0.012985	0.00568963	0.0224834	0.000174837	-0.0106104	0.00565368	0.0605657	0.000116777	rs2519093_C	-0.00529628	0.00566895	0.350178	1	0.08135
NELL2:Q99435:OID20706:v1:Inflammation	NELL2	CKD_PGS	DISC	27896	0.0116846	0.00568203	0.039752	0.000141955	0.0158786	0.00565046	0.00495556	0.000261781	rs113239947_A	0.00852685	0.00569277	0.134187	1	0.0985743
NELL2:Q99435:OID20706:v1:Inflammation	NELL2	BMI_PGS	DISC	27896	-0.0375144	0.00568484	4.21288e-11	0.00145974	-0.00449012	0.00590178	0.446778	1.91933e-05	rs7137828_C	-0.0363821	0.00568596	1.59327e-10	1.23774e-06	2.76282e-10
NELL2:Q99435:OID20706:v1:Inflammation	NELL2	NASH_biomarker_GRS	DISC	27896	0.0143939	0.00568379	0.0113323	0.000215267	0.0141333	0.00564741	0.0123334	0.000207635	rs7137828_C	0.0122371	0.00569479	0.0316565	1	0.0527642
NELL2:Q99435:OID20706:v1:Inflammation	NELL2	BMI_GWAS_signif	DISC	27896	-0.0198167	0.00568396	0.000490269	0.000407913	-0.00614141	0.00569105	0.280537	3.86137e-05	rs7137828_C	-0.0193455	0.00568157	0.000662703	1	0.00422408
NELL2:Q99435:OID20706:v1:Inflammation	NELL2	CKD_GWAS_signif	DISC	27896	0.0236581	0.00568047	3.12552e-05	0.00058199	0.0244859	0.00564229	1.43171e-05	0.000624074	rs55818129_T	0.0204764	0.0057037	0.000331213	0.918277	0.000188558
NELL2:Q99435:OID20706:v1:Inflammation	NELL2	liver_lipid_pPS	DISC	27896	0.0326847	0.00568122	8.85341e-09	0.0011099	0.0332561	0.00564555	3.8905e-09	0.0011492	rs1260326_T	0.0186136	0.013762	0.176214	0.000260113	1.42138e-07
NELL2:Q99435:OID20706:v1:Inflammation	NELL2	T2D_PGS	REP	14206	-0.0171435	0.00824174	0.0375356	0.000281548	-0.00570647	0.00826442	0.4899	3.08616e-05	rs2519093_C	-0.0123027	0.00818214	0.132705	1	0.0885056
NELL2:Q99435:OID20706:v1:Inflammation	NELL2	BMI_PGS	REP	14206	-0.0507866	0.00823833	7.25517e-10	0.00246704	-0.024279	0.00849702	0.00427823	0.0005282	rs7137828_C	-0.0501048	0.00824013	1.22825e-09	2.13157e-05	1.05003e-08
NELL2:Q99435:OID20706:v1:Inflammation	NELL2	BMI_GWAS_signif	REP	14206	-0.0240988	0.00824911	0.0034903	0.000555186	-0.0109036	0.0082776	0.18778	0.000112305	rs7137828_C	-0.0241413	0.00824689	0.00342438	1	0.0309803
NELL2:Q99435:OID20706:v1:Inflammation	NELL2	liver_lipid_pPS	REP	14206	0.0440592	0.00823075	8.78582e-08	0.00186139	0.0438168	0.00820309	9.36181e-08	0.00184319	rs1260326_T	0.0161591	0.0191331	0.398368	0.00258127	3.44989e-06
NELL2:Q99435:OID20706:v1:Inflammation	NELL2	T2D_PGS	EUR	39342	-0.0184491	0.00482386	0.000131212	0.000349689	-0.00575318	0.00483361	0.233957	3.35514e-05	NA	NA	NA	NA	1	0.0003527
NELL2:Q99435:OID20706:v1:Inflammation	NELL2	CAD_PGS	EUR	39342	-0.0100298	0.00482545	0.0376677	0.00010331	-0.0074638	0.00480105	0.120045	5.72368e-05	NA	NA	NA	NA	1	0.104998
NELL2:Q99435:OID20706:v1:Inflammation	NELL2	CKD_PGS	EUR	39342	0.0143703	0.00482061	0.00287467	0.000212478	0.0183858	0.00479975	0.000128047	0.00034739	NA	NA	NA	NA	1	0.00789326
NELL2:Q99435:OID20706:v1:Inflammation	NELL2	BMI_PGS	EUR	39342	-0.0401813	0.00482093	8.01394e-17	0.00165845	-0.0102492	0.00500173	0.0404563	9.94364e-05	NA	NA	NA	NA	2.3545e-12	5.99108e-16
NELL2:Q99435:OID20706:v1:Inflammation	NELL2	NASH_biomarker_GRS	EUR	39342	0.010987	0.0048195	0.0226314	0.000124273	0.0107754	0.00479446	0.0246152	0.000119615	NA	NA	NA	NA	1	0.082291
NELL2:Q99435:OID20706:v1:Inflammation	NELL2	BMI_GWAS_signif	EUR	39342	-0.0209131	0.00482051	1.43901e-05	0.000449912	-0.00782022	0.00483225	0.105598	6.20246e-05	NA	NA	NA	NA	0.422782	0.000140401
NELL2:Q99435:OID20706:v1:Inflammation	NELL2	CKD_GWAS_signif	EUR	39342	0.0210717	0.00481918	1.23161e-05	0.00045701	0.0217542	0.00479321	5.68093e-06	0.000487596	NA	NA	NA	NA	0.361846	6.93191e-05
NELL2:Q99435:OID20706:v1:Inflammation	NELL2	CAD_GWAS_signif	EUR	39342	-0.0108364	0.0048198	0.0245618	0.000120876	-0.00957113	0.00479596	0.0459772	9.43159e-05	NA	NA	NA	NA	1	0.179759
NELL2:Q99435:OID20706:v1:Inflammation	NELL2	liver_lipid_pPS	EUR	39342	0.0368033	0.00481547	2.17503e-14	0.00139487	0.0371735	0.00479141	8.81167e-15	0.0014234	NA	NA	NA	NA	6.39023e-10	5.15341e-13
NELL2:Q99435:OID20706:v1:Inflammation	NELL2	BMI_PGS	EAS	206	-0.125973	0.0619272	0.0436465	0.0145586	-0.122799	0.064225	0.0577682	0.012975	NA	NA	NA	NA	1	0.853412
NELL2:Q99435:OID20706:v1:Inflammation	NELL2	liver_lipid_pPS	EAS	206	0.148186	0.0623104	0.0186245	0.0197093	0.158183	0.0633807	0.0136439	0.0217453	NA	NA	NA	NA	1	0.815855
NENF:Q9UMX5:OID31354:v1:Oncology_II	NENF	T2D_PGS	ALL	42066	-0.0103405	0.00487763	0.0340124	0.000106378	-0.00909949	0.00491855	0.0643156	8.13528e-05	rs607929_C	-0.00844191	0.00487179	0.083136	1	0.0631259
NENF:Q9UMX5:OID31354:v1:Oncology_II	NENF	T2D_PGS	REP	14241	-0.0202237	0.00847505	0.0170337	0.000397018	-0.0185115	0.00855917	0.0305757	0.000328311	rs607929_C	-0.0184438	0.00847288	0.0295114	1	0.044325
NENF:Q9UMX5:OID31354:v1:Oncology_II	NENF	CAD_PGS	REP	14241	-0.0183983	0.00848614	0.030172	0.000327748	-0.0174269	0.00852239	0.0408894	0.000293494	rs607929_C	-0.0175667	0.00847881	0.038299	1	0.181082
NENF:Q9UMX5:OID31354:v1:Oncology_II	NENF	T2D_GWAS_signif	EAS	205	0.183216	0.0725764	0.012607	0.0314594	0.151079	0.0759453	0.0484849	0.0198375	NA	NA	NA	NA	1	0.992462
NENF:Q9UMX5:OID31354:v1:Oncology_II	NENF	T2D_PGS	SAS	814	-0.082982	0.0341732	0.0154016	0.0071681	-0.0753027	0.0346862	0.0302483	0.00583207	NA	NA	NA	NA	1	0.297697
NENF:Q9UMX5:OID31354:v1:Oncology_II	NENF	CKD_GWAS_signif	SAS	814	0.0856256	0.0342005	0.0125007	0.00761626	0.0820841	0.0346637	0.0181383	0.0069305	NA	NA	NA	NA	1	0.9999
NENF:Q9UMX5:OID31354:v1:Oncology_II	NENF	beta_cell_pPS	SAS	814	-0.0716954	0.0340667	0.0356573	0.00539463	-0.069447	0.0343751	0.043713	0.00505473	NA	NA	NA	NA	1	0.92131
NEO1:Q92859:OID31066:v1:Neurology_II	NEO1	T2D_PGS	ALL	42175	-0.0115175	0.00477874	0.0159502	0.000132918	-0.00453376	0.00480914	0.345821	2.03558e-05	rs11632433_T	-0.0113947	0.004775	0.0170223	1	0.0317707
NEO1:Q92859:OID31066:v1:Neurology_II	NEO1	CAD_PGS	ALL	42175	-0.0176531	0.0047809	0.000222409	0.000311916	-0.0162279	0.00478057	0.000688026	0.000263855	rs1260326_T	-0.0174731	0.0047808	0.000257653	1	0.00149528
NEO1:Q92859:OID31066:v1:Neurology_II	NEO1	CKD_PGS	ALL	42175	0.03393	0.00477494	1.21466e-12	0.00115417	0.0362718	0.00477893	3.26637e-14	0.00131765	rs1260326_T	0.033503	0.00477684	2.35704e-12	3.56869e-08	7.25343e-12
NEO1:Q92859:OID31066:v1:Neurology_II	NEO1	BMI_PGS	ALL	42175	-0.0189673	0.00477946	7.24435e-05	0.000360286	-0.00329632	0.00497188	0.507338	1.00677e-05	rs11632433_T	-0.0190876	0.0047757	6.43069e-05	1	0.000224751
NEO1:Q92859:OID31066:v1:Neurology_II	NEO1	CKD_GWAS_signif	ALL	42175	0.0258178	0.00477429	6.41962e-08	0.000668766	0.0262404	0.00477187	3.84235e-08	0.000692097	rs1260326_T	0.0256558	0.00477413	7.74495e-08	0.00188608	4.71521e-07
NEO1:Q92859:OID31066:v1:Neurology_II	NEO1	CAD_GWAS_signif	ALL	42175	-0.0120487	0.00477533	0.0116356	0.000145668	-0.0112594	0.00477528	0.0183855	0.000127319	rs747423474_C	-0.0117531	0.00477371	0.0138183	1	0.102659
NEO1:Q92859:OID31066:v1:Neurology_II	NEO1	liver_lipid_pPS	ALL	42175	0.0163806	0.00477516	0.000603321	0.000269226	0.0171333	0.00477503	0.000333482	0.000294789	rs1260326_T	0.0170317	0.0114048	0.135347	1	0.00170111
NEO1:Q92859:OID31066:v1:Neurology_II	NEO1	T2D_PGS	DISC	27909	-0.0141514	0.00573668	0.0136378	0.000211327	-0.00686993	0.00577165	0.233943	4.91697e-05	rs11632433_T	-0.0141571	0.00573107	0.0135087	1	0.0313766
NEO1:Q92859:OID31066:v1:Neurology_II	NEO1	CAD_PGS	DISC	27909	-0.0201371	0.00573484	0.000446535	0.000428086	-0.0191348	0.00573084	0.000842155	0.000386769	rs1260326_T	-0.0200241	0.00573486	0.000480816	1	0.0034799
NEO1:Q92859:OID31066:v1:Neurology_II	NEO1	CKD_PGS	DISC	27909	0.0393044	0.00572345	6.68248e-12	0.00163533	0.0419505	0.00572385	2.38091e-13	0.00186068	rs1260326_T	0.0389852	0.00572619	1.00816e-11	1.96331e-07	4.85968e-11
NEO1:Q92859:OID31066:v1:Neurology_II	NEO1	BMI_PGS	DISC	27909	-0.0278769	0.00573339	1.16715e-06	0.000820489	-0.0123649	0.00598196	0.0387412	0.000148265	rs11632433_T	-0.0279449	0.00572778	1.07305e-06	0.034291	4.98415e-06
NEO1:Q92859:OID31066:v1:Neurology_II	NEO1	BMI_GWAS_signif	DISC	27909	-0.0127211	0.00573101	0.0264473	0.000171114	-0.00612342	0.00576967	0.288557	3.90915e-05	rs1260326_T	-0.0126867	0.00573075	0.026851	1	0.112775
NEO1:Q92859:OID31066:v1:Neurology_II	NEO1	CKD_GWAS_signif	DISC	27909	0.0307426	0.00572468	7.92824e-08	0.0010007	0.0315654	0.00571853	3.42343e-08	0.00105631	rs1260326_T	0.0305925	0.00572498	9.17885e-08	0.00232932	6.85093e-07
NEO1:Q92859:OID31066:v1:Neurology_II	NEO1	CAD_GWAS_signif	DISC	27909	-0.0144188	0.00572897	0.0118476	0.000219977	-0.0139726	0.00572681	0.0146991	0.000206563	rs747423474_C	-0.0139025	0.00572678	0.0152041	1	0.143244
NEO1:Q92859:OID31066:v1:Neurology_II	NEO1	obesity_pPS	DISC	27909	-0.0114867	0.00573058	0.0450301	0.000139543	-0.00754561	0.00574013	0.188676	5.99699e-05	rs1260326_T	-0.0113667	0.00573063	0.047322	1	0.172039
NEO1:Q92859:OID31066:v1:Neurology_II	NEO1	liver_lipid_pPS	DISC	27909	0.0172761	0.00572972	0.00257067	0.000315686	0.0180409	0.00572619	0.00163108	0.000344386	rs1260326_T	0.0414424	0.0138696	0.00281044	1	0.00761354
NEO1:Q92859:OID31066:v1:Neurology_II	NEO1	lipodystrophy_pPS	DISC	27909	-0.0126187	0.00573262	0.0277295	0.000168275	-0.0129971	0.00572896	0.0232959	0.000178598	rs747423474_C	-0.012439	0.00572971	0.0299417	1	0.129728
NEO1:Q92859:OID31066:v1:Neurology_II	NEO1	CKD_PGS	REP	14266	0.0232605	0.00860894	0.00690257	0.000490067	0.0248964	0.00863148	0.00392789	0.000560671	rs1260326_T	0.0226308	0.00861108	0.00859538	1	0.025161
NEO1:Q92859:OID31066:v1:Neurology_II	NEO1	CKD_PGS	AFR	1116	0.079941	0.0318807	0.0123068	0.00537876	0.0798834	0.0321264	0.0130541	0.00533777	NA	NA	NA	NA	1	0.29464
NEO1:Q92859:OID31066:v1:Neurology_II	NEO1	T2D_PGS	EUR	39394	-0.0119092	0.00494249	0.0159769	0.000142522	-0.00485547	0.00497535	0.329118	2.33888e-05	NA	NA	NA	NA	1	0.0320629
NEO1:Q92859:OID31066:v1:Neurology_II	NEO1	CAD_PGS	EUR	39394	-0.0176619	0.00494345	0.000353628	0.000313291	-0.0158608	0.00494255	0.00133292	0.000252835	NA	NA	NA	NA	1	0.00224397
NEO1:Q92859:OID31066:v1:Neurology_II	NEO1	CKD_PGS	EUR	39394	0.0340723	0.00493676	5.21449e-12	0.00116807	0.0365151	0.00493946	1.46937e-13	0.00134025	NA	NA	NA	NA	1.53202e-07	3.00395e-11
NEO1:Q92859:OID31066:v1:Neurology_II	NEO1	BMI_PGS	EUR	39394	-0.0194449	0.004943	8.375e-05	0.000379781	-0.00389666	0.00514852	0.449143	1.40676e-05	NA	NA	NA	NA	1	0.000256043
NEO1:Q92859:OID31066:v1:Neurology_II	NEO1	CKD_GWAS_signif	EUR	39394	0.0266712	0.00493675	6.60702e-08	0.00071607	0.0271783	0.00493414	3.64783e-08	0.00074454	NA	NA	NA	NA	0.00194114	4.76939e-07
NEO1:Q92859:OID31066:v1:Neurology_II	NEO1	CAD_GWAS_signif	EUR	39394	-0.0124436	0.00493805	0.0117414	0.000155878	-0.0116282	0.00493764	0.0185268	0.000136185	NA	NA	NA	NA	1	0.107465
NEO1:Q92859:OID31066:v1:Neurology_II	NEO1	liver_lipid_pPS	EUR	39394	0.0157541	0.00493683	0.00141824	0.000249951	0.0163857	0.0049362	0.000902593	0.000270538	NA	NA	NA	NA	1	0.00362014
NEXN:Q0ZGT2:OID30678:v1:Inflammation_II	NEXN	liver_lipid_pPS	ALL	42313	-0.0167675	0.00474549	0.000410774	0.000280152	-0.0173401	0.00475014	0.000262108	0.000299505	rs1260326_T	-0.00030681	0.0113231	0.978383	1	0.00120085
NEXN:Q0ZGT2:OID30678:v1:Inflammation_II	NEXN	liver_lipid_pPS	DISC	28009	-0.0205964	0.00570034	0.000302994	0.000442187	-0.020923	0.00570211	0.000243634	0.000456155	rs1260326_T	-0.0105267	0.0137995	0.445569	1	0.00122955
NEXN:Q0ZGT2:OID30678:v1:Inflammation_II	NEXN	CKD_PGS	REP	14304	0.0178845	0.00853823	0.0362211	0.000291486	0.0148337	0.00857134	0.0835425	0.000199851	rs71590706_AT	0.0168659	0.00852556	0.0479175	1	0.0985349
NEXN:Q0ZGT2:OID30678:v1:Inflammation_II	NEXN	BMI_PGS	REP	14304	-0.0243111	0.00853468	0.00439877	0.000538919	-0.0407796	0.00884333	4.03589e-06	0.0014171	rs7924036_G	-0.0236471	0.00853877	0.00562365	1	0.0152866
NEXN:Q0ZGT2:OID30678:v1:Inflammation_II	NEXN	obesity_pPS	REP	14304	-0.0190521	0.00852315	0.0254107	0.000331947	-0.0217897	0.00855912	0.0109137	0.000432357	rs71590706_AT	-0.0179767	0.00851067	0.0346823	1	0.167392
NEXN:Q0ZGT2:OID30678:v1:Inflammation_II	NEXN	lipodystrophy_pPS	REP	14304	0.0238329	0.0085327	0.00522721	0.000518176	0.0230689	0.00856023	0.00704933	0.000484462	rs1260326_T	0.0237565	0.00853244	0.00537211	1	0.039743
NEXN:Q0ZGT2:OID30678:v1:Inflammation_II	NEXN	NASH_biomarker_GRS	AFR	1118	0.0587892	0.0296686	0.047789	0.00333669	0.0558166	0.0297298	0.0607317	0.00301799	NA	NA	NA	NA	1	0.938518
NEXN:Q0ZGT2:OID30678:v1:Inflammation_II	NEXN	beta_cell_pPS	AFR	1118	0.0599026	0.0294774	0.0423859	0.0035087	0.0617054	0.0293678	0.035868	0.00377669	NA	NA	NA	NA	1	0.286276
NEXN:Q0ZGT2:OID30678:v1:Inflammation_II	NEXN	CAD_GWAS_signif	AMR	69	0.469632	0.207907	0.0336789	0.0644315	0.549725	0.225089	0.0235269	0.0774217	NA	NA	NA	NA	1	0.983374
NEXN:Q0ZGT2:OID30678:v1:Inflammation_II	NEXN	NASH_biomarker_GRS	EUR	39526	-0.00994708	0.00491019	0.0427915	9.85153e-05	-0.0105347	0.00491325	0.032028	0.000110482	NA	NA	NA	NA	1	0.135039
NEXN:Q0ZGT2:OID30678:v1:Inflammation_II	NEXN	liver_lipid_pPS	EUR	39526	-0.0198526	0.00490893	5.26051e-05	0.000392496	-0.0204776	0.00491301	3.07895e-05	0.000417356	NA	NA	NA	NA	1	0.000190807
NFASC:O94856:OID20634:v1:Inflammation	NFASC	T2D_PGS	ALL	42391	0.0787019	0.004484	1.01171e-68	0.0063342	0.0651525	0.0044807	8.73317e-48	0.00428913	rs1260326_T	0.0779993	0.00449353	2.9297e-67	2.97239e-64	4.57291e-67
NFASC:O94856:OID20634:v1:Inflammation	NFASC	CAD_PGS	ALL	42391	0.0105146	0.00450221	0.0195261	0.000112947	0.0071906	0.00446504	0.107314	5.28715e-05	rs16854533_G	0.00910553	0.0044423	0.0403967	1	0.0610944
NFASC:O94856:OID20634:v1:Inflammation	NFASC	CKD_PGS	ALL	42391	0.0117999	0.00449858	0.00871833	0.000142474	0.00606856	0.00446607	0.174213	3.76418e-05	rs2519093_C	0.0112602	0.00449388	0.0122252	1	0.021949
NFASC:O94856:OID20634:v1:Inflammation	NFASC	BMI_PGS	ALL	42391	0.0237532	0.00450006	1.30946e-07	0.000576664	-0.0128228	0.00464331	0.00575491	0.000155455	rs16854533_G	0.0222248	0.00444029	5.60081e-07	0.00384719	5.09561e-07
NFASC:O94856:OID20634:v1:Inflammation	NFASC	NASH_biomarker_GRS	ALL	42391	0.0325449	0.00449393	4.49704e-13	0.00108487	0.0320107	0.00445616	6.90879e-13	0.00105077	rs3747207_G	0.0270224	0.00501732	7.24971e-08	1.32123e-08	7.86447e-12
NFASC:O94856:OID20634:v1:Inflammation	NFASC	BMI_GWAS_signif	ALL	42391	0.0122514	0.00449893	0.00646834	0.00015356	-0.00268627	0.0044934	0.549959	7.28647e-06	rs144619576_G	0.0119862	0.00449266	0.00763416	1	0.0283642
NFASC:O94856:OID20634:v1:Inflammation	NFASC	T2D_GWAS_signif	ALL	42391	0.0343298	0.00449409	2.23744e-14	0.00120687	0.0345682	0.004458	9.09024e-15	0.00122412	rs3747207_G	0.0331658	0.00449869	1.70733e-13	6.57361e-10	2.1912e-12
NFASC:O94856:OID20634:v1:Inflammation	NFASC	liver_lipid_pPS	ALL	42391	0.0195472	0.00449603	1.37921e-05	0.000391307	0.0187117	0.00445916	2.71943e-05	0.000358846	rs1260326_T	0.0297507	0.0107453	0.0056301	0.405212	6.19151e-05
NFASC:O94856:OID20634:v1:Inflammation	NFASC	beta_cell_pPS	ALL	42391	0.0162021	0.00449637	0.000314483	0.000268834	0.0173491	0.00445915	0.000100122	0.000308505	rs369705328_G	0.0159654	0.00448346	0.000369921	1	0.00751179
NFASC:O94856:OID20634:v1:Inflammation	NFASC	lipodystrophy_pPS	ALL	42391	0.0276487	0.00449701	7.9042e-10	0.000782198	0.0284723	0.00446067	1.75505e-10	0.00082984	rs12895651_T	0.0273526	0.00449034	1.12862e-09	2.32225e-05	2.09212e-08
NFASC:O94856:OID20634:v1:Inflammation	NFASC	T2D_PGS	DISC	28073	0.0776223	0.00544812	6.71816e-46	0.00635004	0.0636648	0.00544051	1.47519e-31	0.00421992	rs1260326_T	0.0771525	0.00545947	3.45576e-45	1.9738e-41	3.08406e-44
NFASC:O94856:OID20634:v1:Inflammation	NFASC	CKD_PGS	DISC	28073	0.0113703	0.00545848	0.0372555	0.000136699	0.00544648	0.00541316	0.31435	3.13489e-05	rs2519093_C	0.0108338	0.00545299	0.0469593	1	0.0935527
NFASC:O94856:OID20634:v1:Inflammation	NFASC	BMI_PGS	DISC	28073	0.0239529	0.00546445	1.17265e-05	0.000605001	-0.0145929	0.00565222	0.00983349	0.000206373	rs16854533_G	0.0220356	0.00538516	4.29012e-05	0.344525	4.44549e-05
NFASC:O94856:OID20634:v1:Inflammation	NFASC	NASH_biomarker_GRS	DISC	28073	0.0356685	0.00545654	6.39175e-11	0.00134432	0.0352098	0.00540568	7.46692e-11	0.00131183	rs3747207_G	0.0274911	0.00609563	6.51003e-06	1.8779e-06	1.28623e-09
NFASC:O94856:OID20634:v1:Inflammation	NFASC	BMI_GWAS_signif	DISC	28073	0.0135555	0.00546113	0.0130637	0.000194091	-0.00171754	0.00545108	0.752702	3.07435e-06	rs144619576_G	0.013172	0.00545332	0.0157237	1	0.0654969
NFASC:O94856:OID20634:v1:Inflammation	NFASC	T2D_GWAS_signif	DISC	28073	0.0357079	0.00545811	6.16744e-11	0.00134652	0.0362951	0.00540921	1.9852e-11	0.00139199	rs3747207_G	0.0341021	0.00546409	4.40624e-10	1.812e-06	8.23634e-09
NFASC:O94856:OID20634:v1:Inflammation	NFASC	liver_lipid_pPS	DISC	28073	0.0152873	0.00546009	0.00511664	0.000246927	0.0148388	0.00541002	0.00609512	0.00023291	rs1260326_T	0.0243322	0.0132385	0.066076	1	0.0137915
NFASC:O94856:OID20634:v1:Inflammation	NFASC	beta_cell_pPS	DISC	28073	0.0169648	0.00546075	0.00189394	0.000304	0.0186561	0.00541164	0.000566855	0.000367879	rs369705328_G	0.0165401	0.00544296	0.00237735	1	0.0445151
NFASC:O94856:OID20634:v1:Inflammation	NFASC	lipodystrophy_pPS	DISC	28073	0.0258138	0.00546106	2.2909e-06	0.000703455	0.0270796	0.00541046	5.61883e-07	0.000775059	rs12895651_T	0.0256031	0.00545345	2.68069e-06	0.0673067	5.02289e-05
NFASC:O94856:OID20634:v1:Inflammation	NFASC	T2D_PGS	REP	14318	0.0801347	0.00789555	4.02883e-24	0.00618598	0.0676599	0.00790115	1.20872e-17	0.00435831	rs1260326_T	0.0789615	0.00791299	2.25343e-23	1.18367e-19	1.76667e-22
NFASC:O94856:OID20634:v1:Inflammation	NFASC	BMI_PGS	REP	14318	0.0239403	0.00792731	0.00253239	0.000551301	-0.00861001	0.0081467	0.290588	6.67249e-05	rs16854533_G	0.0230637	0.00783772	0.00325941	1	0.00944184
NFASC:O94856:OID20634:v1:Inflammation	NFASC	NASH_biomarker_GRS	REP	14318	0.0260028	0.00792682	0.00103926	0.000650387	0.0254183	0.00787659	0.00125352	0.00062169	rs3747207_G	0.0260122	0.00883894	0.00325668	1	0.0130485
NFASC:O94856:OID20634:v1:Inflammation	NFASC	T2D_GWAS_signif	REP	14318	0.0305667	0.00791355	0.000112691	0.000901488	0.030194	0.00786673	0.000124484	0.000879183	rs3747207_G	0.030147	0.00792003	0.000141583	1	0.00441446
NFASC:O94856:OID20634:v1:Inflammation	NFASC	liver_lipid_pPS	REP	14318	0.0279554	0.00791591	0.000414453	0.000753714	0.0264719	0.00786832	0.000769241	0.000675674	rs1260326_T	0.0409757	0.0183902	0.0258873	1	0.00396633
NFASC:O94856:OID20634:v1:Inflammation	NFASC	lipodystrophy_pPS	REP	14318	0.0315512	0.00792466	6.88508e-05	0.000957739	0.0316234	0.00788184	6.04696e-05	0.000960607	rs12895651_T	0.0310627	0.00791217	8.67993e-05	1	0.00163132
NFASC:O94856:OID20634:v1:Inflammation	NFASC	T2D_GWAS_signif	AFR	1115	-0.0817635	0.0300315	0.00658336	0.00618258	-0.0740068	0.0302893	0.0147166	0.00503304	NA	NA	NA	NA	1	0.977714
NFASC:O94856:OID20634:v1:Inflammation	NFASC	T2D_PGS	EUR	39609	0.0822729	0.00462755	1.9368e-70	0.00696034	0.0676818	0.00462154	1.94886e-48	0.00465133	NA	NA	NA	NA	5.69031e-66	9.03224e-69
NFASC:O94856:OID20634:v1:Inflammation	NFASC	CAD_PGS	EUR	39609	0.00938506	0.00464684	0.0434248	9.05296e-05	0.00556974	0.00460354	0.226331	3.19179e-05	NA	NA	NA	NA	1	0.117263
NFASC:O94856:OID20634:v1:Inflammation	NFASC	CKD_PGS	EUR	39609	0.0135863	0.00464247	0.00342977	0.000190057	0.00717895	0.00460339	0.118888	5.30279e-05	NA	NA	NA	NA	1	0.009313
NFASC:O94856:OID20634:v1:Inflammation	NFASC	BMI_PGS	EUR	39609	0.0231792	0.00464576	6.0852e-07	0.000552185	-0.0155997	0.00479486	0.00114123	0.000230742	NA	NA	NA	NA	0.0178783	2.29503e-06
NFASC:O94856:OID20634:v1:Inflammation	NFASC	NASH_biomarker_GRS	EUR	39609	0.0349288	0.00463816	5.15282e-14	0.00125698	0.0341029	0.00459427	1.16879e-13	0.00119979	NA	NA	NA	NA	1.5139e-09	9.89476e-13
NFASC:O94856:OID20634:v1:Inflammation	NFASC	BMI_GWAS_signif	EUR	39609	0.0114682	0.00464302	0.0135157	0.000135395	-0.00418852	0.00463337	0.366006	1.7819e-05	NA	NA	NA	NA	1	0.0546958
NFASC:O94856:OID20634:v1:Inflammation	NFASC	T2D_GWAS_signif	EUR	39609	0.0378638	0.00463784	3.33363e-16	0.00147693	0.0377835	0.00459554	2.06604e-16	0.00147147	NA	NA	NA	NA	9.79422e-12	5.44123e-14
NFASC:O94856:OID20634:v1:Inflammation	NFASC	liver_lipid_pPS	EUR	39609	0.0183198	0.00463984	7.88221e-05	0.000345892	0.0175738	0.00459694	0.000132074	0.000318565	NA	NA	NA	NA	1	0.000272126
NFASC:O94856:OID20634:v1:Inflammation	NFASC	beta_cell_pPS	EUR	39609	0.016373	0.00464095	0.000419278	0.000276174	0.017428	0.00459765	0.000150482	0.000313207	NA	NA	NA	NA	1	0.0102653
NFASC:O94856:OID20634:v1:Inflammation	NFASC	lipodystrophy_pPS	EUR	39609	0.0283685	0.0046414	9.92647e-10	0.000828406	0.0288881	0.00459793	3.3589e-10	0.00085989	NA	NA	NA	NA	2.9164e-05	2.61551e-08
NFASC:O94856:OID20634:v1:Inflammation	NFASC	T2D_PGS	SAS	815	0.0816179	0.0348963	0.0195997	0.00577558	0.0751853	0.0353004	0.0335092	0.00484144	NA	NA	NA	NA	1	0.337064
NFAT5:O94916:OID30522:v1:Inflammation_II	NFAT5	liver_lipid_pPS	ALL	41071	-0.0140389	0.00480879	0.00350873	0.000195632	-0.0149432	0.00481632	0.00191942	0.000221601	rs1260326_T	0.00243459	0.0114656	0.831844	1	0.00823581
NFAT5:O94916:OID30522:v1:Inflammation_II	NFAT5	beta_cell_pPS	ALL	41071	-0.00966368	0.00480892	0.0444876	9.27005e-05	-0.00900478	0.00481683	0.0615685	8.04641e-05	rs1260326_T	-0.0096156	0.00480836	0.0455321	1	0.299594
NFAT5:O94916:OID30522:v1:Inflammation_II	NFAT5	beta_cell_pPS	DISC	27166	-0.0134577	0.00579086	0.020135	0.000188263	-0.0132234	0.00579863	0.0225893	0.000181521	rs1260326_T	-0.0134018	0.00579071	0.0206556	1	0.212793
NFAT5:O94916:OID30522:v1:Inflammation_II	NFAT5	BMI_PGS	REP	13905	-0.0172403	0.00860809	0.045218	0.000269366	-0.0273934	0.00892689	0.00215454	0.000635901	rs1260326_T	-0.0167152	0.00860742	0.0521636	1	0.103466
NFAT5:O94916:OID30522:v1:Inflammation_II	NFAT5	liver_lipid_pPS	REP	13905	-0.0207913	0.00859645	0.0155935	0.000392766	-0.0227961	0.00862382	0.00821739	0.00047195	rs1260326_T	0.0146499	0.019975	0.463321	1	0.066205
NFAT5:O94916:OID30522:v1:Inflammation_II	NFAT5	lipodystrophy_pPS	REP	13905	0.0191342	0.00860506	0.0261913	0.000332011	0.0184676	0.00863832	0.0325444	0.000308756	rs1260326_T	0.0189962	0.00860266	0.0272485	1	0.107322
NFAT5:O94916:OID30522:v1:Inflammation_II	NFAT5	liver_lipid_pPS	EUR	38376	-0.0148288	0.00497236	0.00286329	0.00021864	-0.0155924	0.00497923	0.00174051	0.000241636	NA	NA	NA	NA	1	0.0068282
NFAT5:O94916:OID30522:v1:Inflammation_II	NFAT5	beta_cell_pPS	EUR	38376	-0.0105195	0.00497357	0.0344297	0.000109989	-0.00979595	0.00498102	0.0492301	9.53198e-05	NA	NA	NA	NA	1	0.251263
NFAT5:O94916:OID30522:v1:Inflammation_II	NFAT5	T2D_GWAS_signif	SAS	787	-0.0698765	0.0353341	0.0483482	0.00478047	-0.0679775	0.035509	0.0559694	0.00453456	NA	NA	NA	NA	1	0.80064
NFAT5:O94916:OID30522:v1:Inflammation_II	NFAT5	obesity_pPS	SAS	787	-0.0763765	0.0353795	0.031191	0.00569077	-0.0740277	0.0357276	0.0386218	0.00530741	NA	NA	NA	NA	1	0.997648
NFATC1:O95644:OID20545:v1:Inflammation	NFATC1	CKD_PGS	ALL	41889	0.011102	0.00471857	0.018636	0.000122423	0.00863945	0.00472619	0.0675572	7.39526e-05	rs657693_A	0.00953739	0.00470548	0.0426821	1	0.0431802
NFATC1:O95644:OID20545:v1:Inflammation	NFATC1	liver_lipid_pPS	ALL	41889	-0.0233574	0.00471551	7.32463e-07	0.000542348	-0.0239281	0.00471865	3.97486e-07	0.00056879	rs1260326_T	-0.00529277	0.0112728	0.638702	0.0215198	4.74004e-06
NFATC1:O95644:OID20545:v1:Inflammation	NFATC1	lipodystrophy_pPS	ALL	41889	0.0100929	0.00471885	0.0324538	0.000101171	0.010008	0.00472274	0.0340873	9.93795e-05	rs657693_A	0.00972524	0.00470472	0.0387285	1	0.107655
NFATC1:O95644:OID20545:v1:Inflammation	NFATC1	CKD_GWAS_signif	DISC	27748	0.0129521	0.00574393	0.0241464	0.000170152	0.0123989	0.0057402	0.0307807	0.00015597	rs657693_A	0.0122359	0.00572342	0.032536	1	0.0821452
NFATC1:O95644:OID20545:v1:Inflammation	NFATC1	liver_lipid_pPS	DISC	27748	-0.025868	0.00574544	6.74785e-06	0.00067798	-0.026029	0.00574426	5.88657e-06	0.000686006	rs1260326_T	-0.0111288	0.0139093	0.423662	0.198252	5.08338e-05
NFATC1:O95644:OID20545:v1:Inflammation	NFATC1	obesity_pPS	REP	14141	-0.0172773	0.00825903	0.036463	0.000285276	-0.0196386	0.00829333	0.0178981	0.000367006	rs117011420_G	-0.017655	0.00824863	0.0323429	1	0.196854
NFATC1:O95644:OID20545:v1:Inflammation	NFATC1	liver_lipid_pPS	REP	14141	-0.0170888	0.00825963	0.038569	0.000279046	-0.0184611	0.00828077	0.0258034	0.000325315	rs1260326_T	0.00641974	0.0192588	0.738882	1	0.12466
NFATC1:O95644:OID20545:v1:Inflammation	NFATC1	lipodystrophy_pPS	REP	14141	0.0237927	0.00826966	0.00401939	0.000539468	0.0227832	0.00829653	0.00603821	0.000493502	rs657693_A	0.0234898	0.0082533	0.00443209	1	0.0336438
NFATC1:O95644:OID20545:v1:Inflammation	NFATC1	T2D_PGS	AMR	68	0.426257	0.184205	0.0303921	0.0541913	0.477505	0.211474	0.0352803	0.0517521	NA	NA	NA	NA	1	0.512045
NFATC1:O95644:OID20545:v1:Inflammation	NFATC1	lipodystrophy_pPS	AMR	68	0.427362	0.156806	0.0123521	0.0698766	0.41415	0.163644	0.0198796	0.0617965	NA	NA	NA	NA	1	0.172207
NFATC1:O95644:OID20545:v1:Inflammation	NFATC1	CKD_PGS	EUR	39139	0.0109741	0.00489501	0.0249734	0.000118958	0.00835281	0.00490055	0.0883028	6.87671e-05	NA	NA	NA	NA	1	0.0550426
NFATC1:O95644:OID20545:v1:Inflammation	NFATC1	liver_lipid_pPS	EUR	39139	-0.024862	0.00489137	3.73545e-07	0.000611143	-0.0254076	0.00489317	2.08577e-07	0.0006378	NA	NA	NA	NA	0.0109747	2.50565e-06
NFATC1:O95644:OID20545:v1:Inflammation	NFATC1	lipodystrophy_pPS	EUR	39139	0.0114876	0.00489569	0.0189571	0.000130313	0.011718	0.00489705	0.0167223	0.000135522	NA	NA	NA	NA	1	0.0653708
NFATC1:O95644:OID20545:v1:Inflammation	NFATC1	T2D_GWAS_signif	SAS	811	-0.0839994	0.0335778	0.0125718	0.00717773	-0.0774046	0.033905	0.0227131	0.00605087	NA	NA	NA	NA	1	0.80064
NFATC1:O95644:OID20545:v1:Inflammation	NFATC1	obesity_pPS	SAS	811	-0.0679785	0.0337592	0.0444015	0.00466392	-0.0706354	0.034153	0.038966	0.00497215	NA	NA	NA	NA	1	0.997648
NFATC3:Q12968:OID20470:v1:Inflammation	NFATC3	T2D_PGS	ALL	41181	0.0276014	0.00484152	1.19929e-08	0.000774989	0.0162883	0.00485409	0.000792708	0.000266671	rs113534515_G	0.0240993	0.00484777	6.6799e-07	0.000352352	4.55824e-08
NFATC3:Q12968:OID20470:v1:Inflammation	NFATC3	NASH_biomarker_GRS	ALL	41181	0.0434167	0.00483388	2.77508e-19	0.00192136	0.0432161	0.00481293	2.84126e-19	0.00190624	rs113534515_G	0.0420681	0.00482948	3.13056e-18	8.15318e-15	7.99331e-18
NFATC3:Q12968:OID20470:v1:Inflammation	NFATC3	proinsulin_pPS	ALL	41181	0.0117186	0.00483821	0.0154354	0.000139978	0.0136109	0.00481815	0.00473149	0.000189012	rs58649023_A	0.0116464	0.00483526	0.0160166	1	0.692795
NFATC3:Q12968:OID20470:v1:Inflammation	NFATC3	T2D_PGS	DISC	27269	0.0277219	0.00599142	3.72826e-06	0.000777228	0.0154512	0.0060024	0.0100533	0.000238368	rs113534515_G	0.023574	0.0059974	8.4906e-05	0.109536	1.46049e-05
NFATC3:Q12968:OID20470:v1:Inflammation	NFATC3	CAD_PGS	DISC	27269	0.0157661	0.00599026	0.00849434	0.000251622	0.0130338	0.00595877	0.0287268	0.00017212	rs113534515_G	0.0153185	0.00597997	0.0104234	1	0.0387521
NFATC3:Q12968:OID20470:v1:Inflammation	NFATC3	NASH_biomarker_GRS	DISC	27269	0.0412688	0.00597947	5.24923e-12	0.00172767	0.0411388	0.00594742	4.71247e-12	0.00171854	rs113534515_G	0.0393123	0.00597293	4.73398e-11	1.54222e-07	1.16835e-10
NFATC3:Q12968:OID20470:v1:Inflammation	NFATC3	CAD_GWAS_signif	DISC	27269	0.0131874	0.0059833	0.0275304	0.000176466	0.012688	0.00595347	0.0330816	0.000163401	rs58649023_A	0.0129103	0.00597928	0.0308451	1	0.243627
NFATC3:Q12968:OID20470:v1:Inflammation	NFATC3	proinsulin_pPS	DISC	27269	0.0145408	0.00598456	0.015117	0.000214447	0.0164942	0.0059551	0.00561352	0.000275957	rs58649023_A	0.0143013	0.00598049	0.0167945	1	0.840264
NFATC3:Q12968:OID20470:v1:Inflammation	NFATC3	T2D_PGS	REP	13912	0.0274664	0.00823658	0.000856186	0.000775144	0.0180445	0.0082696	0.0291241	0.000331105	rs113534515_G	0.0252366	0.00825129	0.00222871	1	0.00300894
NFATC3:Q12968:OID20470:v1:Inflammation	NFATC3	NASH_biomarker_GRS	REP	13912	0.0470029	0.00823658	1.1761e-08	0.0022665	0.04681	0.00821743	1.2485e-08	0.00225204	rs113534515_G	0.0465855	0.00823245	1.55488e-08	0.000345537	4.47614e-07
NFATC3:Q12968:OID20470:v1:Inflammation	NFATC3	CAD_PGS	AFR	1077	-0.0714682	0.0272229	0.00878636	0.00627245	-0.0706318	0.0271922	0.00952707	0.00618675	NA	NA	NA	NA	1	0.996584
NFATC3:Q12968:OID20470:v1:Inflammation	NFATC3	T2D_PGS	EUR	38483	0.0272774	0.00502811	5.83106e-08	0.000756026	0.0150748	0.00504114	0.00278837	0.000227874	NA	NA	NA	NA	0.00171317	2.14952e-07
NFATC3:Q12968:OID20470:v1:Inflammation	NFATC3	NASH_biomarker_GRS	EUR	38483	0.0426396	0.00501943	2.05103e-17	0.00185172	0.0420918	0.00499598	3.72718e-17	0.00180594	NA	NA	NA	NA	6.02593e-13	5.15037e-16
NFATC3:Q12968:OID20470:v1:Inflammation	NFATC3	proinsulin_pPS	EUR	38483	0.0127803	0.00502337	0.0109575	0.000166377	0.0145769	0.00500076	0.00355963	0.000216529	NA	NA	NA	NA	1	0.763198
NFATC3:Q12968:OID20470:v1:Inflammation	NFATC3	NASH_biomarker_GRS	SAS	790	0.107714	0.0365885	0.00334274	0.0107119	0.107612	0.0365046	0.00330252	0.0108661	NA	NA	NA	NA	1	0.47545
NFE2:Q16621:OID30268:v1:Cardiometabolic_II	NFE2	CAD_PGS	ALL	41191	0.0103128	0.0047957	0.0315273	0.0001055	0.00784348	0.00479164	0.101657	6.10041e-05	rs1260326_T	0.0100048	0.00479437	0.036914	1	0.0891503
NFE2:Q16621:OID30268:v1:Cardiometabolic_II	NFE2	CKD_PGS	ALL	41191	0.00955157	0.00479165	0.0462266	9.06545e-05	0.00606683	0.00479258	0.205563	3.64843e-05	rs60822569_T	0.00897848	0.00478528	0.0606251	1	0.0948421
NFE2:Q16621:OID30268:v1:Cardiometabolic_II	NFE2	BMI_PGS	ALL	41191	-0.00949212	0.00479444	0.0477305	8.94256e-05	-0.0334052	0.00497982	1.9972e-11	0.00102344	rs1260326_T	-0.00901717	0.00479357	0.0599657	1	0.0900656
NFE2:Q16621:OID30268:v1:Cardiometabolic_II	NFE2	liver_lipid_pPS	ALL	41191	-0.0253283	0.00478843	1.23288e-07	0.000637945	-0.0264479	0.00478431	3.25774e-08	0.000695278	rs1260326_T	-0.00873347	0.0114196	0.444406	0.00362221	9.43283e-07
NFE2:Q16621:OID30268:v1:Cardiometabolic_II	NFE2	lipodystrophy_pPS	ALL	41191	0.013654	0.00479174	0.0043813	0.000185224	0.0133183	0.00478832	0.00541494	0.00017611	rs35979828_C	0.0134488	0.00478725	0.00496748	1	0.0220415
NFE2:Q16621:OID30268:v1:Cardiometabolic_II	NFE2	obesity_pPS	DISC	27228	0.0143626	0.00582495	0.0136808	0.000210464	0.00891726	0.0058287	0.126056	8.07238e-05	rs1260326_T	0.0140657	0.00582326	0.0157228	1	0.103101
NFE2:Q16621:OID30268:v1:Cardiometabolic_II	NFE2	liver_lipid_pPS	DISC	27228	-0.0272234	0.00582285	2.94962e-06	0.000756245	-0.0278978	0.00581239	1.59737e-06	0.000793931	rs1260326_T	-0.0188767	0.0141035	0.180765	0.0866599	2.51188e-05
NFE2:Q16621:OID30268:v1:Cardiometabolic_II	NFE2	CKD_PGS	REP	13963	0.0166822	0.00842924	0.0478252	0.00026193	0.012587	0.00845144	0.136423	0.000148546	rs60822569_T	0.0158003	0.00842026	0.0606123	1	0.123147
NFE2:Q16621:OID30268:v1:Cardiometabolic_II	NFE2	BMI_PGS	REP	13963	-0.0227257	0.00842716	0.00701116	0.000486204	-0.0450285	0.00871403	2.4073e-07	0.00178504	rs1260326_T	-0.0221604	0.00842691	0.00855489	1	0.0229385
NFE2:Q16621:OID30268:v1:Cardiometabolic_II	NFE2	liver_lipid_pPS	REP	13963	-0.0208476	0.00841599	0.0132557	0.000410285	-0.0227639	0.0084259	0.006908	0.000488629	rs1260326_T	0.0118721	0.0194731	0.542094	1	0.0593678
NFE2:Q16621:OID30268:v1:Cardiometabolic_II	NFE2	lipodystrophy_pPS	REP	13963	0.0264283	0.00842515	0.00171137	0.000657737	0.0248964	0.0084405	0.00318677	0.000582391	rs35979828_C	0.0263752	0.00842133	0.00174005	1	0.0197953
NFE2:Q16621:OID30268:v1:Cardiometabolic_II	NFE2	CKD_PGS	EUR	38479	0.0105566	0.00496826	0.0336089	0.000110357	0.0069508	0.00496686	0.161691	4.77428e-05	NA	NA	NA	NA	1	0.0713462
NFE2:Q16621:OID30268:v1:Cardiometabolic_II	NFE2	liver_lipid_pPS	EUR	38479	-0.0266581	0.00496465	7.9374e-08	0.000704313	-0.0276601	0.00495903	2.45336e-08	0.000757853	NA	NA	NA	NA	0.00233201	6.31324e-07
NFE2:Q16621:OID30268:v1:Cardiometabolic_II	NFE2	lipodystrophy_pPS	EUR	38479	0.0151391	0.00496876	0.00231405	0.000226887	0.0152076	0.00496272	0.00218276	0.000228877	NA	NA	NA	NA	1	0.0125206
NFIC:P08651:OID30988:v1:Neurology_II	NFIC	CAD_PGS	ALL	42175	0.0132315	0.0048626	0.00650978	0.000174313	0.0118566	0.00486947	0.014901	0.00013987	rs1260326_T	0.0131368	0.00486289	0.00690655	1	0.0257066
NFIC:P08651:OID30988:v1:Neurology_II	NFIC	lipodystrophy_pPS	ALL	42175	0.0133601	0.00485898	0.00596976	0.000177984	0.013809	0.00486653	0.00454832	0.000189948	rs1260326_T	0.0133247	0.00485894	0.00610337	1	0.0281076
NFIC:P08651:OID30988:v1:Neurology_II	NFIC	CAD_PGS	DISC	27909	0.0146429	0.00586742	0.0125792	0.000221782	0.0138459	0.00586842	0.0183117	0.000198318	rs1260326_T	0.014577	0.0058677	0.0129873	1	0.0521011
NFIC:P08651:OID30988:v1:Neurology_II	NFIC	BMI_GWAS_signif	DISC	27909	-0.0133573	0.00586283	0.0227157	0.000184845	-0.020005	0.00590649	0.000707736	0.000408588	rs1260326_T	-0.0133777	0.00586283	0.0225098	1	0.101119
NFIC:P08651:OID30988:v1:Neurology_II	NFIC	lipodystrophy_pPS	REP	14266	0.0256573	0.00866932	0.00308598	0.000609142	0.0258745	0.00870685	0.00296618	0.000617362	rs1260326_T	0.0256028	0.00866933	0.00314954	1	0.0287829
NFIC:P08651:OID30988:v1:Neurology_II	NFIC	CAD_PGS	EUR	39394	0.0127892	0.00502619	0.0109468	0.000163182	0.0114503	0.00503097	0.0228532	0.000130724	NA	NA	NA	NA	1	0.0395107
NFIC:P08651:OID30988:v1:Neurology_II	NFIC	lipodystrophy_pPS	EUR	39394	0.015461	0.00502228	0.002082	0.000238838	0.015982	0.00502699	0.00147781	0.000255042	NA	NA	NA	NA	1	0.011607
NFKB1:P19838:OID30160:v1:Cardiometabolic_II	NFKB1	CAD_PGS	ALL	40913	0.0102476	0.00482175	0.0335687	0.000104262	0.00798123	0.00481848	0.0976528	6.32147e-05	rs17032705_G	0.00989121	0.00480677	0.0396188	1	0.0932183
NFKB1:P19838:OID30160:v1:Cardiometabolic_II	NFKB1	liver_lipid_pPS	ALL	40913	-0.0187897	0.00481604	9.57552e-05	0.000351268	-0.0194863	0.00481219	5.14524e-05	0.000377682	rs1260326_T	-0.00406667	0.0114756	0.72306	1	0.000336116
NFKB1:P19838:OID30160:v1:Cardiometabolic_II	NFKB1	lipodystrophy_pPS	ALL	40913	0.0110013	0.0048184	0.0224242	0.000120329	0.0110708	0.00481601	0.0215243	0.000121746	rs1260326_T	0.0108926	0.00481753	0.0237627	1	0.0820623
NFKB1:P19838:OID30160:v1:Cardiometabolic_II	NFKB1	liver_lipid_pPS	DISC	27098	-0.0206017	0.0058561	0.000435532	0.000433049	-0.0208356	0.00584632	0.00036603	0.000442806	rs1260326_T	-0.0114954	0.0141504	0.416585	1	0.0016537
NFKB1:P19838:OID30160:v1:Cardiometabolic_II	NFKB1	lipodystrophy_pPS	REP	13815	0.024331	0.00847539	0.00410075	0.000558362	0.0231991	0.00849312	0.00631255	0.000506354	rs1260326_T	0.0242072	0.00847456	0.00429043	1	0.0342273
NFKB1:P19838:OID30160:v1:Cardiometabolic_II	NFKB1	beta_cell_pPS	AFR	1091	0.0574227	0.0270262	0.033847	0.0039126	0.0576493	0.0271487	0.0339546	0.0039378	NA	NA	NA	NA	1	0.274952
NFKB1:P19838:OID30160:v1:Cardiometabolic_II	NFKB1	lipodystrophy_pPS	AMR	68	0.388252	0.14852	0.015841	0.062595	0.364654	0.146795	0.0219661	0.0542884	NA	NA	NA	NA	1	0.180873
NFKB1:P19838:OID30160:v1:Cardiometabolic_II	NFKB1	CAD_PGS	EUR	38209	0.0107282	0.00500355	0.0320298	0.000113621	0.00829158	0.00499784	0.0971171	6.78472e-05	NA	NA	NA	NA	1	0.0926217
NFKB1:P19838:OID30160:v1:Cardiometabolic_II	NFKB1	liver_lipid_pPS	EUR	38209	-0.0203937	0.0049969	4.48822e-05	0.000411543	-0.0209327	0.0049907	2.74294e-05	0.000433489	NA	NA	NA	NA	1	0.000165658
NFKB1:P19838:OID30160:v1:Cardiometabolic_II	NFKB1	lipodystrophy_pPS	EUR	38209	0.0133787	0.00500013	0.00746139	0.000176928	0.0137315	0.00499433	0.00597293	0.000186315	NA	NA	NA	NA	1	0.0321903
NFKB1:P19838:OID30160:v1:Cardiometabolic_II	NFKB1	liver_lipid_pPS	EAS	205	0.140502	0.0703343	0.0475285	0.0170713	0.11077	0.0710969	0.121339	0.010468	NA	NA	NA	NA	1	0.815855
NFKB2:Q00653:OID31258:v1:Oncology_II	NFKB2	beta_cell_pPS	ALL	41567	-0.00963228	0.00490174	0.0494123	9.27919e-05	-0.00957246	0.00491321	0.0513844	9.15939e-05	rs1260326_T	-0.00964386	0.00490166	0.049136	1	0.309002
NFKB2:Q00653:OID31258:v1:Oncology_II	NFKB2	beta_cell_pPS	REP	14096	-0.0245775	0.00851762	0.00391397	0.00058985	-0.0242903	0.00854474	0.00447958	0.000576451	rs1260326_T	-0.0245054	0.00851797	0.00402197	1	0.102672
NFKB2:Q00653:OID31258:v1:Oncology_II	NFKB2	CAD_GWAS_signif	AFR	1106	-0.0641653	0.0292867	0.0286748	0.00429746	-0.0646457	0.0293837	0.0280229	0.0043908	NA	NA	NA	NA	1	0.99549
NFKB2:Q00653:OID31258:v1:Oncology_II	NFKB2	lipodystrophy_pPS	AMR	69	0.372077	0.164649	0.0336101	0.0592977	0.417081	0.161874	0.0175946	0.0749719	NA	NA	NA	NA	1	0.226531
NFKB2:Q00653:OID31258:v1:Oncology_II	NFKB2	BMI_GWAS_signif	SAS	800	0.0829357	0.0361401	0.0220187	0.00658037	0.0719002	0.0367949	0.0510728	0.00486428	NA	NA	NA	NA	1	0.250619
NFKB2:Q00653:OID31258:v1:Oncology_II	NFKB2	obesity_pPS	SAS	800	-0.074703	0.0360633	0.0386605	0.0053685	-0.0769393	0.0365772	0.0357653	0.00563185	NA	NA	NA	NA	1	0.997648
NFKBIE:O00221:OID21212:v1:Oncology	NFKBIE	T2D_PGS	ALL	40957	0.0165046	0.00484771	0.000663185	0.000269901	0.00400588	0.00485927	0.409729	1.56884e-05	rs1354034_T	0.0164222	0.00484378	0.00069867	1	0.00161028
NFKBIE:O00221:OID21212:v1:Oncology	NFKBIE	CKD_PGS	ALL	40957	0.0116283	0.00484609	0.0164211	0.000134084	0.00685585	0.0048312	0.155884	4.64862e-05	rs1354034_T	0.011743	0.00484216	0.0153058	1	0.0384729
NFKBIE:O00221:OID21212:v1:Oncology	NFKBIE	liver_lipid_pPS	ALL	40957	-0.0120952	0.00484419	0.0125342	0.00014518	-0.0129062	0.00482458	0.00747387	0.000165171	rs1260326_T	0.0104233	0.0116098	0.369297	1	0.0258242
NFKBIE:O00221:OID21212:v1:Oncology	NFKBIE	T2D_PGS	DISC	27119	0.0147664	0.00590417	0.0123898	0.000220441	0.00223579	0.00591394	0.705393	4.98599e-06	rs1354034_T	0.0147259	0.00589839	0.012545	1	0.0287529
NFKBIE:O00221:OID21212:v1:Oncology	NFKBIE	T2D_PGS	REP	13838	0.020614	0.00851005	0.0154348	0.00040306	0.0083959	0.00854421	0.325801	6.59768e-05	rs1354034_T	0.0205011	0.00850567	0.015953	1	0.0405613
NFKBIE:O00221:OID21212:v1:Oncology	NFKBIE	CKD_PGS	REP	13838	0.0168237	0.00851859	0.0482949	0.000267965	0.0118838	0.00851259	0.16273	0.000133154	rs1354034_T	0.0168621	0.00851414	0.0476698	1	0.124023
NFKBIE:O00221:OID21212:v1:Oncology	NFKBIE	liver_lipid_pPS	REP	13838	-0.0174156	0.00850527	0.0406157	0.000288046	-0.0185844	0.0084886	0.0285891	0.00032742	rs1260326_T	-0.0065065	0.0199424	0.744229	1	0.129059
NFKBIE:O00221:OID21212:v1:Oncology	NFKBIE	lipodystrophy_pPS	REP	13838	0.0266684	0.00851414	0.00173833	0.00067375	0.02563	0.00850286	0.0025806	0.000620456	rs28362856_G	0.0254833	0.00841396	0.00246074	1	0.0199501
NFKBIE:O00221:OID21212:v1:Oncology	NFKBIE	T2D_PGS	AFR	1082	0.0608246	0.0273342	0.0262823	0.00437998	0.0560787	0.0272055	0.0395294	0.00373694	NA	NA	NA	NA	1	0.364241
NFKBIE:O00221:OID21212:v1:Oncology	NFKBIE	beta_cell_pPS	AFR	1082	0.0585489	0.027279	0.0320821	0.00407616	0.0579689	0.0271133	0.0327532	0.00401905	NA	NA	NA	NA	1	0.274952
NFKBIE:O00221:OID21212:v1:Oncology	NFKBIE	lipodystrophy_pPS	AMR	68	0.352371	0.157312	0.0355233	0.0558483	0.385353	0.157549	0.023822	0.065486	NA	NA	NA	NA	1	0.229809
NFKBIE:O00221:OID21212:v1:Oncology	NFKBIE	T2D_PGS	EUR	38255	0.0162512	0.00503237	0.00124186	0.00026016	0.00324489	0.00504439	0.520055	1.02274e-05	NA	NA	NA	NA	1	0.0029567
NFKBIE:O00221:OID21212:v1:Oncology	NFKBIE	CKD_PGS	EUR	38255	0.011149	0.00502873	0.0266242	0.000122641	0.00609751	0.0050108	0.22366	3.65983e-05	NA	NA	NA	NA	1	0.0582875
NFKBIE:O00221:OID21212:v1:Oncology	NFKBIE	liver_lipid_pPS	EUR	38255	-0.0117858	0.00502649	0.0190457	0.00013717	-0.0124714	0.00500459	0.0127072	0.000153465	NA	NA	NA	NA	1	0.0371556
NFU1:Q9UMS0:OID31510:v1:Oncology_II	NFU1	CAD_PGS	ALL	42089	0.0109724	0.0048302	0.0231146	0.000120305	0.00916136	0.00483034	0.0578837	8.38769e-05	rs74637005_G	0.0103202	0.00481313	0.0320244	1	0.0694385
NFU1:Q9UMS0:OID31510:v1:Oncology_II	NFU1	BMI_PGS	DISC	27845	0.0126131	0.00584499	0.0309408	0.000164933	-0.00530255	0.00609626	0.384415	2.67698e-05	rs74637005_G	0.0120321	0.00582222	0.038783	1	0.0693925
NFU1:Q9UMS0:OID31510:v1:Oncology_II	NFU1	beta_cell_pPS	DISC	27845	-0.0127968	0.0058401	0.0284463	0.000170054	-0.0117439	0.00583724	0.0442417	0.000143205	rs1354034_T	-0.012622	0.00583625	0.0305738	1	0.25955
NFU1:Q9UMS0:OID31510:v1:Oncology_II	NFU1	liver_lipid_pPS	AFR	1119	0.0627818	0.030552	0.0401302	0.00364631	0.0574019	0.0306854	0.0616702	0.00305905	NA	NA	NA	NA	1	0.807799
NFU1:Q9UMS0:OID31510:v1:Oncology_II	NFU1	lipodystrophy_pPS	AMR	68	0.412458	0.15625	0.0149649	0.0646769	0.396145	0.15985	0.0222427	0.0580886	NA	NA	NA	NA	1	0.180192
NFU1:Q9UMS0:OID31510:v1:Oncology_II	NFU1	CAD_PGS	EUR	39304	0.0103665	0.00499187	0.0378385	0.00010809	0.008637	0.00499029	0.083502	7.50356e-05	NA	NA	NA	NA	1	0.105274
NFU1:Q9UMS0:OID31510:v1:Oncology_II	NFU1	beta_cell_pPS	EUR	39304	-0.010561	0.00498591	0.0341664	0.000112453	-0.00946857	0.00498452	0.0574936	9.03874e-05	NA	NA	NA	NA	1	0.251263
NFX1:Q12986:OID30158:v1:Cardiometabolic_II	NFX1	CKD_PGS	ALL	40913	0.00945629	0.00476355	0.047136	8.89288e-05	0.00608804	0.00476197	0.201091	3.67824e-05	rs1354034_T	0.00956104	0.00476026	0.0445953	1	0.0963044
NFX1:Q12986:OID30158:v1:Cardiometabolic_II	NFX1	liver_lipid_pPS	ALL	40913	-0.0221776	0.00476099	3.20002e-06	0.000489449	-0.0233292	0.00475468	9.30316e-07	0.000541476	rs1260326_T	-0.0107825	0.0113446	0.341886	0.0940167	1.70939e-05
NFX1:Q12986:OID30158:v1:Cardiometabolic_II	NFX1	lipodystrophy_pPS	ALL	40913	0.0113847	0.00476367	0.0168576	0.000128885	0.0109912	0.00475889	0.0209152	0.000120031	rs1260326_T	0.0112626	0.00476252	0.0180423	1	0.0660368
NFX1:Q12986:OID30158:v1:Cardiometabolic_II	NFX1	CKD_GWAS_signif	DISC	27098	0.0123108	0.00573884	0.0319475	0.000157004	0.0118619	0.00572528	0.0382886	0.000145803	rs1354034_T	0.012003	0.00573427	0.0363402	1	0.101802
NFX1:Q12986:OID30158:v1:Cardiometabolic_II	NFX1	obesity_pPS	DISC	27098	0.0142263	0.00574206	0.0132345	0.000209415	0.00835336	0.00574378	0.145866	7.18475e-05	rs1354034_T	0.014002	0.0057374	0.014674	1	0.101603
NFX1:Q12986:OID30158:v1:Cardiometabolic_II	NFX1	liver_lipid_pPS	DISC	27098	-0.0309478	0.0057398	7.03471e-08	0.000990961	-0.0315379	0.00572826	3.71123e-08	0.00102861	rs1260326_T	-0.0227892	0.0138694	0.100367	0.0020668	9.14512e-07
NFX1:Q12986:OID30158:v1:Cardiometabolic_II	NFX1	lipodystrophy_pPS	REP	13815	0.0258955	0.00850902	0.00234441	0.000617224	0.0241045	0.00851931	0.00467033	0.000533706	rs1260326_T	0.0258449	0.00850931	0.002392	1	0.0239162
NFX1:Q12986:OID30158:v1:Cardiometabolic_II	NFX1	obesity_pPS	EUR	38209	0.0104159	0.00493593	0.0348468	0.000107538	0.00489475	0.00493892	0.321665	2.36343e-05	NA	NA	NA	NA	1	0.160711
NFX1:Q12986:OID30158:v1:Cardiometabolic_II	NFX1	liver_lipid_pPS	EUR	38209	-0.0241701	0.00493368	9.67202e-07	0.000579301	-0.0251175	0.00492576	3.42695e-07	0.000625271	NA	NA	NA	NA	0.0284164	5.76397e-06
NFX1:Q12986:OID30158:v1:Cardiometabolic_II	NFX1	lipodystrophy_pPS	EUR	38209	0.0123994	0.0049374	0.0120324	0.000152298	0.0124894	0.00492997	0.0113012	0.000154412	NA	NA	NA	NA	1	0.0460301
NFYA:P23511:OID30134:v1:Cardiometabolic_II	NFYA	T2D_PGS	ALL	40913	0.0203627	0.0048803	3.02006e-05	0.000413935	0.00978012	0.00489525	0.0457365	9.43463e-05	rs1260326_T	0.0199147	0.00489099	4.6756e-05	0.887294	8.6145e-05
NFYA:P23511:OID30134:v1:Cardiometabolic_II	NFYA	CAD_PGS	ALL	40913	0.0114712	0.00488319	0.0188229	0.000131247	0.00931171	0.00486612	0.0556807	8.65533e-05	rs1260326_T	0.0115621	0.00488338	0.0179062	1	0.0594002
NFYA:P23511:OID30134:v1:Cardiometabolic_II	NFYA	CKD_PGS	ALL	40913	0.0165805	0.00487925	0.000679038	0.000274605	0.0127233	0.00486651	0.00893997	0.000161556	rs1260326_T	0.0163326	0.0048818	0.000821746	1	0.0020546
NFYA:P23511:OID30134:v1:Cardiometabolic_II	NFYA	BMI_PGS	ALL	40913	0.0123246	0.00488293	0.0116063	0.000151515	-0.016401	0.00506096	0.00119335	0.000248195	rs1260326_T	0.0121803	0.00488366	0.0126316	1	0.0257741
NFYA:P23511:OID30134:v1:Cardiometabolic_II	NFYA	obesity_pPS	ALL	40913	0.0152277	0.00487757	0.00179765	0.000231792	0.00861651	0.00487057	0.0768853	7.39773e-05	rs1260326_T	0.0152616	0.0048775	0.00175535	1	0.0194507
NFYA:P23511:OID30134:v1:Cardiometabolic_II	NFYA	T2D_PGS	DISC	27098	0.0201477	0.00598922	0.000769291	0.000407365	0.0097911	0.00600608	0.103071	9.50064e-05	rs1260326_T	0.0197048	0.00600152	0.00102728	1	0.00221369
NFYA:P23511:OID30134:v1:Cardiometabolic_II	NFYA	CAD_PGS	DISC	27098	0.0179135	0.00598728	0.00277478	0.000322264	0.0158369	0.00596317	0.00791696	0.000252109	rs1260326_T	0.0179869	0.00598741	0.00266592	1	0.0160478
NFYA:P23511:OID30134:v1:Cardiometabolic_II	NFYA	CKD_PGS	DISC	27098	0.0161515	0.00597938	0.00691338	0.000262694	0.0125919	0.00596023	0.0346393	0.000159552	rs1260326_T	0.0158906	0.00598282	0.0079111	1	0.0209613
NFYA:P23511:OID30134:v1:Cardiometabolic_II	NFYA	BMI_PGS	DISC	27098	0.0126749	0.00598871	0.0343143	0.000161289	-0.0168299	0.00622426	0.00685695	0.000261328	rs1260326_T	0.012538	0.00598951	0.0363301	1	0.0760624
NFYA:P23511:OID30134:v1:Cardiometabolic_II	NFYA	NASH_biomarker_GRS	DISC	27098	0.0151455	0.00598215	0.0113539	0.000230784	0.0148903	0.00595735	0.0124434	0.000223313	rs1260326_T	0.0151667	0.00598208	0.0112386	1	0.0527813
NFYA:P23511:OID30134:v1:Cardiometabolic_II	NFYA	obesity_pPS	DISC	27098	0.0128794	0.00598268	0.0313452	0.00016687	0.0060827	0.00597237	0.308462	3.7085e-05	rs1260326_T	0.0129752	0.00598297	0.030115	1	0.14822
NFYA:P23511:OID30134:v1:Cardiometabolic_II	NFYA	T2D_PGS	REP	13815	0.0199183	0.00844222	0.0183201	0.000389881	0.00909873	0.00847313	0.282916	8.04624e-05	rs1260326_T	0.0194379	0.00846319	0.0216473	1	0.0471317
NFYA:P23511:OID30134:v1:Cardiometabolic_II	NFYA	CKD_PGS	REP	13815	0.0173369	0.00845162	0.0402555	0.000294746	0.0129734	0.00844122	0.124337	0.000164809	rs1260326_T	0.0171052	0.0084555	0.0430952	1	0.107129
NFYA:P23511:OID30134:v1:Cardiometabolic_II	NFYA	obesity_pPS	REP	13815	0.0197483	0.00843817	0.0192797	0.000383626	0.0136004	0.00843274	0.106808	0.000181485	rs1260326_T	0.0196686	0.00843862	0.0197792	1	0.153923
NFYA:P23511:OID30134:v1:Cardiometabolic_II	NFYA	CAD_GWAS_signif	AMR	68	-0.462041	0.176454	0.0156892	0.0765952	-0.528942	0.198183	0.0147446	0.0846553	NA	NA	NA	NA	1	0.983374
NFYA:P23511:OID30134:v1:Cardiometabolic_II	NFYA	T2D_PGS	EUR	38209	0.021269	0.00505835	2.61994e-05	0.000450793	0.0101719	0.00507309	0.0449638	0.000101806	NA	NA	NA	NA	0.769738	7.5986e-05
NFYA:P23511:OID30134:v1:Cardiometabolic_II	NFYA	CAD_PGS	EUR	38209	0.0122801	0.00505983	0.0152295	0.000150235	0.0102021	0.00503934	0.0429258	0.00010379	NA	NA	NA	NA	1	0.0517874
NFYA:P23511:OID30134:v1:Cardiometabolic_II	NFYA	CKD_PGS	EUR	38209	0.0184278	0.00505526	0.000267466	0.000338853	0.0141583	0.00503881	0.00495886	0.000199914	NA	NA	NA	NA	1	0.000846784
NFYA:P23511:OID30134:v1:Cardiometabolic_II	NFYA	BMI_PGS	EUR	38209	0.0133374	0.00506099	0.00840896	0.000177131	-0.0161621	0.00524931	0.00207916	0.00024002	NA	NA	NA	NA	1	0.0195505
NFYA:P23511:OID30134:v1:Cardiometabolic_II	NFYA	obesity_pPS	EUR	38209	0.0147296	0.00505474	0.00357013	0.000216567	0.00780903	0.00504502	0.121662	6.06745e-05	NA	NA	NA	NA	1	0.0331931
NFYA:P23511:OID30134:v1:Cardiometabolic_II	NFYA	lipodystrophy_pPS	EUR	38209	0.0106044	0.00505664	0.0359885	0.000112177	0.0112119	0.00503607	0.025999	0.000125511	NA	NA	NA	NA	1	0.107345
NFYA:P23511:OID30134:v1:Cardiometabolic_II	NFYA	lipodystrophy_pPS	EAS	205	0.203477	0.0739153	0.00662324	0.0315089	0.214237	0.0738651	0.00428794	0.0346552	NA	NA	NA	NA	1	0.75631
NFYA:P23511:OID30134:v1:Cardiometabolic_II	NFYA	T2D_PGS	SAS	781	-0.0852065	0.0347753	0.014512	0.00735995	-0.0871465	0.035054	0.0131445	0.00768167	NA	NA	NA	NA	1	0.29203
NGF:P01138:OID20920:v1:Neurology	NGF	NASH_biomarker_GRS	ALL	41618	0.0132741	0.00489776	0.00672614	0.000176086	0.0136788	0.00490878	0.00532878	0.000186933	rs1260326_T	0.0132876	0.00489785	0.00667171	1	0.0304022
NGF:P01138:OID20920:v1:Neurology	NGF	NASH_biomarker_GRS	DISC	27561	0.018229	0.00589968	0.00200471	0.000345899	0.0187006	0.00590916	0.00155419	0.000363894	rs1260326_T	0.0182214	0.00589965	0.0020133	1	0.0116609
NGF:P01138:OID20920:v1:Neurology	NGF	CAD_GWAS_signif	DISC	27561	0.0125943	0.00589899	0.0327698	0.000165179	0.0126345	0.00591077	0.032563	0.000166046	rs1260326_T	0.012597	0.00589896	0.0327324	1	0.265228
NGF:P01138:OID20920:v1:Neurology	NGF	liver_lipid_pPS	AFR	1089	0.0623929	0.0316087	0.0486569	0.00350495	0.0603861	0.0320162	0.0595638	0.00325059	NA	NA	NA	NA	1	0.807799
NGF:P01138:OID20920:v1:Neurology	NGF	NASH_biomarker_GRS	EUR	38888	0.0136904	0.00506764	0.00690502	0.000187392	0.0140819	0.00507728	0.00554828	0.000198197	NA	NA	NA	NA	1	0.0310198
NGF:P01138:OID20920:v1:Neurology	NGF	CAD_GWAS_signif	EUR	38888	0.0103132	0.00506855	0.0418844	0.000106312	0.0104842	0.00507952	0.0390227	0.000109775	NA	NA	NA	NA	1	0.247014
NGF:P01138:OID20920:v1:Neurology	NGF	CAD_PGS	EAS	207	0.177411	0.0822975	0.0326483	0.0236305	0.180381	0.0827121	0.0307339	0.0245054	NA	NA	NA	NA	1	0.999844
NGFR:P08138:OID30300:v1:Cardiometabolic_II	NGFR	BMI_GWAS_signif	ALL	42269	0.0108053	0.00485908	0.0261722	0.000116281	0.00825238	0.00490123	0.0922398	6.69132e-05	rs1260326_T	0.0108161	0.00485906	0.0260212	1	0.0912145
NGFR:P08138:OID30300:v1:Cardiometabolic_II	NGFR	BMI_PGS	REP	14299	0.0218583	0.00889522	0.0140101	0.000417839	0.0155861	0.00922174	0.091021	0.00019891	rs1260326_T	0.021484	0.00889642	0.0157516	1	0.0405933
NGFR:P08138:OID30300:v1:Cardiometabolic_II	NGFR	CKD_PGS	AFR	1118	-0.0632313	0.0306362	0.0392652	0.00379776	-0.0609574	0.0308026	0.0480802	0.00353285	NA	NA	NA	NA	1	0.440309
NGFR:P08138:OID30300:v1:Cardiometabolic_II	NGFR	lipodystrophy_pPS	EAS	206	0.202542	0.0803086	0.0126836	0.0310511	0.223528	0.0798286	0.0057769	0.0374786	NA	NA	NA	NA	1	0.856372
NGFR:P08138:OID30300:v1:Cardiometabolic_II	NGFR	BMI_PGS	SAS	818	0.103726	0.0354094	0.00349801	0.0104752	0.0910952	0.0367675	0.0134466	0.00758832	NA	NA	NA	NA	1	0.0622858
NGRN:Q9NPE2:OID31115:v1:Neurology_II	NGRN	T2D_PGS	ALL	42156	0.0311875	0.00481879	9.77307e-11	0.000972411	0.0149783	0.0048113	0.00185229	0.00022143	rs11085147_C	0.030972	0.00481501	1.26969e-10	2.87133e-06	4.38371e-10
NGRN:Q9NPE2:OID31115:v1:Neurology_II	NGRN	CAD_PGS	ALL	42156	0.0111916	0.0048231	0.0203228	0.000125105	0.00712052	0.00478263	0.13654	5.0653e-05	rs1260326_T	0.0110567	0.00482319	0.0218871	1	0.0624565
NGRN:Q9NPE2:OID31115:v1:Neurology_II	NGRN	CKD_PGS	ALL	42156	0.0167348	0.00481878	0.000515523	0.00028018	0.0109033	0.00478292	0.022634	0.000118746	rs11085147_C	0.0160933	0.00481559	0.00083277	1	0.00159265
NGRN:Q9NPE2:OID31115:v1:Neurology_II	NGRN	BMI_PGS	ALL	42156	0.0268455	0.00482014	2.57103e-08	0.000720278	-0.0136972	0.00497393	0.00589344	0.00017327	rs11085147_C	0.0267129	0.00481631	2.93434e-08	0.000755368	1.06565e-07
NGRN:Q9NPE2:OID31115:v1:Neurology_II	NGRN	CKD_GWAS_signif	ALL	42156	0.0109256	0.00481746	0.0233388	0.000119509	0.0101889	0.00477516	0.0328706	0.000104033	rs3751488_G	0.0108129	0.00481481	0.024724	1	0.0799179
NGRN:Q9NPE2:OID31115:v1:Neurology_II	NGRN	liver_lipid_pPS	ALL	42156	-0.0115176	0.0048172	0.0168097	0.000132823	-0.0124632	0.00477696	0.00908324	0.000155534	rs1260326_T	-0.00667749	0.0115215	0.56221	1	0.03346
NGRN:Q9NPE2:OID31115:v1:Neurology_II	NGRN	lipodystrophy_pPS	ALL	42156	0.0147693	0.00481924	0.00218063	0.000218203	0.0151718	0.00477951	0.00150281	0.000230221	rs1260326_T	0.0147183	0.00481903	0.00225791	1	0.0124554
NGRN:Q9NPE2:OID31115:v1:Neurology_II	NGRN	T2D_PGS	DISC	27906	0.0314829	0.00587157	8.29917e-08	0.00101224	0.0155029	0.00586216	0.00818408	0.000242216	rs11085147_C	0.0311865	0.00586444	1.05778e-07	0.0024383	3.90753e-07
NGRN:Q9NPE2:OID31115:v1:Neurology_II	NGRN	CKD_PGS	DISC	27906	0.0161374	0.00586423	0.00593013	0.000266817	0.0108762	0.00581847	0.0615987	0.000121027	rs11085147_C	0.0150496	0.00585852	0.0102089	1	0.0182737
NGRN:Q9NPE2:OID31115:v1:Neurology_II	NGRN	BMI_PGS	DISC	27906	0.0255024	0.00587052	1.40311e-05	0.000664665	-0.0156736	0.00607564	0.00989247	0.00023049	rs11085147_C	0.0252251	0.00586337	1.69723e-05	0.412235	5.29185e-05
NGRN:Q9NPE2:OID31115:v1:Neurology_II	NGRN	CKD_GWAS_signif	DISC	27906	0.0153364	0.00586369	0.00891473	0.000241039	0.0144289	0.00581039	0.0130231	0.000213582	rs3751488_G	0.0150803	0.00586105	0.0100879	1	0.0349447
NGRN:Q9NPE2:OID31115:v1:Neurology_II	NGRN	liver_lipid_pPS	DISC	27906	-0.0135702	0.0058667	0.0207254	0.000188533	-0.0143047	0.00581548	0.0139088	0.000209554	rs1260326_T	-0.0174676	0.0142304	0.219649	1	0.0454751
NGRN:Q9NPE2:OID31115:v1:Neurology_II	NGRN	lipodystrophy_pPS	DISC	27906	0.0146065	0.00586935	0.0128303	0.000218225	0.0158973	0.00581808	0.0062915	0.000258567	rs1260326_T	0.0145578	0.0058691	0.013129	1	0.0719121
NGRN:Q9NPE2:OID31115:v1:Neurology_II	NGRN	T2D_PGS	REP	14250	0.0303211	0.00844396	0.000330699	0.000878404	0.0140206	0.00843462	0.0964815	0.000185554	rs11085147_C	0.0302448	0.00844272	0.00034165	1	0.00125367
NGRN:Q9NPE2:OID31115:v1:Neurology_II	NGRN	CKD_PGS	REP	14250	0.0177959	0.00845333	0.035292	0.000302093	0.0110694	0.00840018	0.187606	0.00011662	rs11085147_C	0.0177563	0.00845203	0.0356732	1	0.0967237
NGRN:Q9NPE2:OID31115:v1:Neurology_II	NGRN	BMI_PGS	REP	14250	0.0303477	0.0084499	0.000329908	0.00087871	-0.00830295	0.00867743	0.338662	6.14906e-05	rs11085147_C	0.030373	0.00844858	0.000325442	1	0.00159946
NGRN:Q9NPE2:OID31115:v1:Neurology_II	NGRN	NASH_biomarker_GRS	REP	14250	0.0179086	0.00845333	0.0341478	0.00030593	0.0172373	0.00839138	0.0399776	0.000283333	rs1260326_T	0.0180652	0.00845427	0.0326301	1	0.217253
NGRN:Q9NPE2:OID31115:v1:Neurology_II	NGRN	BMI_GWAS_signif	REP	14250	0.0177651	0.00845414	0.0356279	0.000300991	0.000120073	0.00845073	0.988664	1.35599e-08	rs1260326_T	0.0177472	0.00845406	0.0358124	1	0.164527
NGRN:Q9NPE2:OID31115:v1:Neurology_II	NGRN	proinsulin_pPS	AFR	1116	0.0677161	0.0309011	0.0286405	0.00422735	0.0683542	0.0309699	0.027522	0.0042832	NA	NA	NA	NA	1	0.963658
NGRN:Q9NPE2:OID31115:v1:Neurology_II	NGRN	T2D_PGS	AMR	69	0.509532	0.212986	0.0253027	0.0921422	0.608908	0.219359	0.0113259	0.112023	NA	NA	NA	NA	1	0.512045
NGRN:Q9NPE2:OID31115:v1:Neurology_II	NGRN	lipodystrophy_pPS	AMR	69	0.445764	0.18436	0.0239353	0.0937214	0.434582	0.179607	0.0246932	0.0909821	NA	NA	NA	NA	1	0.199213
NGRN:Q9NPE2:OID31115:v1:Neurology_II	NGRN	T2D_PGS	EUR	39376	0.0320903	0.00498145	1.19299e-10	0.00103081	0.0154192	0.00497431	0.00193815	0.00023473	NA	NA	NA	NA	3.505e-06	5.39231e-10
NGRN:Q9NPE2:OID31115:v1:Neurology_II	NGRN	CAD_PGS	EUR	39376	0.0118186	0.00498482	0.0177487	0.000139756	0.0077616	0.00494149	0.11626	6.02808e-05	NA	NA	NA	NA	1	0.0587227
NGRN:Q9NPE2:OID31115:v1:Neurology_II	NGRN	CKD_PGS	EUR	39376	0.0184536	0.00497981	0.000211107	0.00034134	0.012242	0.00494115	0.0132323	0.000149969	NA	NA	NA	NA	1	0.00067458
NGRN:Q9NPE2:OID31115:v1:Neurology_II	NGRN	BMI_PGS	EUR	39376	0.0267079	0.00498292	8.37423e-08	0.00071383	-0.0145759	0.00514732	0.00463169	0.000195903	NA	NA	NA	NA	0.00246035	3.39359e-07
NGRN:Q9NPE2:OID31115:v1:Neurology_II	NGRN	CKD_GWAS_signif	EUR	39376	0.0122968	0.00497913	0.0135279	0.000151639	0.011286	0.00493441	0.0221888	0.000127813	NA	NA	NA	NA	1	0.0480334
NGRN:Q9NPE2:OID31115:v1:Neurology_II	NGRN	liver_lipid_pPS	EUR	39376	-0.0132268	0.00497779	0.00788315	0.000175534	-0.0142593	0.00493474	0.0038598	0.000203983	NA	NA	NA	NA	1	0.0168441
NGRN:Q9NPE2:OID31115:v1:Neurology_II	NGRN	lipodystrophy_pPS	EUR	39376	0.0169515	0.00498072	0.000666134	0.000287942	0.0176244	0.00493736	0.000357961	0.000311255	NA	NA	NA	NA	1	0.00444796
NGRN:Q9NPE2:OID31115:v1:Neurology_II	NGRN	BMI_PGS	EAS	207	-0.156642	0.0763904	0.0419952	0.0202607	-0.195366	0.0792842	0.014849	0.0291611	NA	NA	NA	NA	1	0.853412
NGRN:Q9NPE2:OID31115:v1:Neurology_II	NGRN	BMI_PGS	SAS	817	0.07254	0.0359111	0.043733	0.004936	0.0368456	0.0372683	0.323151	0.00118121	NA	NA	NA	NA	1	0.270111
NHLRC3:Q5JS37:OID30614:v1:Inflammation_II	NHLRC3	T2D_PGS	ALL	40477	0.0754263	0.00475617	1.81486e-56	0.00573836	0.0437547	0.00459215	1.68701e-21	0.00190714	rs9264645_G	0.0728397	0.00474533	5.01807e-53	5.33207e-52	6.42418e-55
NHLRC3:Q5JS37:OID30614:v1:Inflammation_II	NHLRC3	CAD_PGS	ALL	40477	0.0295337	0.00477138	6.08357e-10	0.000878792	0.0227123	0.00456952	6.70954e-07	0.000519825	rs111338191_A	0.0271687	0.00477895	1.31653e-08	1.78735e-05	1.29518e-08
NHLRC3:Q5JS37:OID30614:v1:Inflammation_II	NHLRC3	CKD_PGS	ALL	40477	0.00994883	0.00476946	0.0369899	9.98872e-05	-0.00155681	0.00457165	0.733454	2.44158e-06	rs41286947_A	0.00876445	0.00470712	0.0626162	1	0.0790373
NHLRC3:Q5JS37:OID30614:v1:Inflammation_II	NHLRC3	BMI_PGS	ALL	40477	0.0509477	0.00476613	1.23656e-26	0.00261604	-0.0298906	0.00475292	3.22991e-10	0.000831894	rs2269335_G	0.05066	0.00476267	2.17535e-26	3.63301e-22	1.48894e-25
NHLRC3:Q5JS37:OID30614:v1:Inflammation_II	NHLRC3	NASH_biomarker_GRS	ALL	40477	0.022752	0.00476619	1.81563e-06	0.000522883	0.0226721	0.0045634	6.78376e-07	0.000519379	rs111338191_A	0.020334	0.00477391	2.05441e-05	0.0533432	1.6464e-05
NHLRC3:Q5JS37:OID30614:v1:Inflammation_II	NHLRC3	BMI_GWAS_signif	ALL	40477	0.0182729	0.00476975	0.000127823	0.000336833	-0.0154981	0.00459955	0.000753797	0.000238973	rs56278466_T	0.0181227	0.00476505	0.000143021	1	0.000892219
NHLRC3:Q5JS37:OID30614:v1:Inflammation_II	NHLRC3	T2D_GWAS_signif	ALL	40477	0.0260384	0.00476627	4.70756e-08	0.000684703	0.0257499	0.00456508	1.70576e-08	0.000669352	rs9264645_G	0.0199235	0.00476856	2.94569e-05	0.00138308	1.35596e-06
NHLRC3:Q5JS37:OID30614:v1:Inflammation_II	NHLRC3	liver_lipid_pPS	ALL	40477	-0.0180609	0.00476756	0.000151909	0.000329369	-0.02016	0.00456489	1.00661e-05	0.000410443	rs1260326_T	0.0352097	0.0113764	0.0019696	1	0.000500345
NHLRC3:Q5JS37:OID30614:v1:Inflammation_II	NHLRC3	lipodystrophy_pPS	ALL	40477	0.0193998	0.00476912	4.75498e-05	0.000379745	0.0209973	0.00456745	4.29563e-06	0.000444732	rs9264645_G	0.0164392	0.00475831	0.000551204	1	0.000485074
NHLRC3:Q5JS37:OID30614:v1:Inflammation_II	NHLRC3	T2D_PGS	DISC	26701	0.0771825	0.00577449	1.28966e-40	0.00622865	0.0454269	0.00556623	3.46353e-16	0.00213011	rs9264645_G	0.0740711	0.00575852	9.43391e-38	3.78902e-36	4.79622e-39
NHLRC3:Q5JS37:OID30614:v1:Inflammation_II	NHLRC3	CAD_PGS	DISC	26701	0.023943	0.00579007	3.55773e-05	0.000599784	0.0181406	0.00553318	0.00104492	0.000344478	rs111338191_A	0.0215051	0.00579982	0.000209423	1	0.000382879
NHLRC3:Q5JS37:OID30614:v1:Inflammation_II	NHLRC3	BMI_PGS	DISC	26701	0.0565172	0.0057815	1.56491e-22	0.00334204	-0.0272642	0.005776	2.36758e-06	0.000713757	rs2269335_G	0.0563425	0.00577644	1.93656e-22	4.5977e-18	2.28741e-21
NHLRC3:Q5JS37:OID30614:v1:Inflammation_II	NHLRC3	NASH_biomarker_GRS	DISC	26701	0.026171	0.00578418	6.07768e-06	0.000717975	0.0262562	0.00552674	2.0372e-06	0.000723005	rs111338191_A	0.023664	0.00579496	4.44809e-05	0.178562	6.05296e-05
NHLRC3:Q5JS37:OID30614:v1:Inflammation_II	NHLRC3	BMI_GWAS_signif	DISC	26701	0.0167572	0.00578718	0.00378767	0.000294185	-0.0172694	0.0055706	0.00193664	0.000308018	rs56278466_T	0.0164666	0.00578194	0.00440382	1	0.0232321
NHLRC3:Q5JS37:OID30614:v1:Inflammation_II	NHLRC3	T2D_GWAS_signif	DISC	26701	0.0265735	0.00578555	4.3876e-06	0.00073986	0.0275732	0.00553028	6.20745e-07	0.000796268	rs9264645_G	0.0196223	0.00578634	0.00069701	0.128908	0.000138611
NHLRC3:Q5JS37:OID30614:v1:Inflammation_II	NHLRC3	liver_lipid_pPS	DISC	26701	-0.0217746	0.00578526	0.000167701	0.000496949	-0.0245453	0.0055283	9.03497e-06	0.000631562	rs1260326_T	0.0250816	0.0139903	0.0730197	1	0.000748792
NHLRC3:Q5JS37:OID30614:v1:Inflammation_II	NHLRC3	lipodystrophy_pPS	DISC	26701	0.0173548	0.00578822	0.00271741	0.00031542	0.0210199	0.00553107	0.000144826	0.000462798	rs9264645_G	0.0139491	0.00577173	0.0156644	1	0.0201537
NHLRC3:Q5JS37:OID30614:v1:Inflammation_II	NHLRC3	T2D_PGS	REP	13776	0.0709315	0.00838359	2.92332e-17	0.0047271	0.0400287	0.00812217	8.39112e-07	0.00148774	rs9264645_G	0.0692564	0.00837215	1.43504e-16	8.5887e-13	6.40948e-16
NHLRC3:Q5JS37:OID30614:v1:Inflammation_II	NHLRC3	CAD_PGS	REP	13776	0.0393294	0.00840987	2.94494e-06	0.00144944	0.0309334	0.00809145	0.000132438	0.000895859	rs111338191_A	0.0371285	0.00842203	1.04882e-05	0.0865224	0.000192272
NHLRC3:Q5JS37:OID30614:v1:Inflammation_II	NHLRC3	BMI_PGS	REP	13776	0.0401546	0.00840774	1.80743e-06	0.00151157	-0.0343895	0.00836298	3.94362e-05	0.00103632	rs2269335_G	0.0396748	0.00840404	2.37107e-06	0.0531022	1.36159e-05
NHLRC3:Q5JS37:OID30614:v1:Inflammation_II	NHLRC3	BMI_GWAS_signif	REP	13776	0.0220016	0.00841416	0.00893687	0.000453637	-0.0113664	0.00814732	0.163005	0.000119415	rs56278466_T	0.0221724	0.00840534	0.00835164	1	0.0635751
NHLRC3:Q5JS37:OID30614:v1:Inflammation_II	NHLRC3	T2D_GWAS_signif	REP	13776	0.0245938	0.00839761	0.00340975	0.000568993	0.0219502	0.00807808	0.00659085	0.000452823	rs9264645_G	0.0200666	0.00840718	0.0170072	1	0.0541506
NHLRC3:Q5JS37:OID30614:v1:Inflammation_II	NHLRC3	lipodystrophy_pPS	REP	13776	0.0232262	0.00840955	0.00575458	0.000506065	0.0210123	0.00809354	0.0094367	0.000413388	rs9264645_G	0.0210502	0.00839962	0.0122191	1	0.0410363
NHLRC3:Q5JS37:OID30614:v1:Inflammation_II	NHLRC3	proinsulin_pPS	AFR	1075	-0.066163	0.0299416	0.0273447	0.00421488	-0.0593822	0.0295738	0.0449169	0.00335347	NA	NA	NA	NA	1	0.963658
NHLRC3:Q5JS37:OID30614:v1:Inflammation_II	NHLRC3	beta_cell_pPS	AFR	1075	0.0589753	0.0298161	0.0482005	0.0033803	0.0579478	0.0292602	0.0479269	0.00326259	NA	NA	NA	NA	1	0.291848
NHLRC3:Q5JS37:OID30614:v1:Inflammation_II	NHLRC3	lipodystrophy_pPS	AFR	1075	0.0737109	0.0298526	0.0137057	0.00525643	0.0696244	0.0294987	0.0184525	0.00462648	NA	NA	NA	NA	1	0.449672
NHLRC3:Q5JS37:OID30614:v1:Inflammation_II	NHLRC3	T2D_PGS	EUR	37806	0.0782622	0.00492265	9.94241e-57	0.00620112	0.0455029	0.00474969	1.02561e-21	0.00206886	NA	NA	NA	NA	2.92108e-52	3.60627e-55
NHLRC3:Q5JS37:OID30614:v1:Inflammation_II	NHLRC3	CAD_PGS	EUR	37806	0.0274183	0.0049386	2.84571e-08	0.000760646	0.0203601	0.00472395	1.6369e-05	0.000419542	NA	NA	NA	NA	0.00083607	4.67078e-07
NHLRC3:Q5JS37:OID30614:v1:Inflammation_II	NHLRC3	BMI_PGS	EUR	37806	0.0519835	0.00493388	6.40334e-26	0.00273364	-0.0308079	0.00492039	3.85958e-10	0.00088494	NA	NA	NA	NA	1.8813e-21	7.80623e-25
NHLRC3:Q5JS37:OID30614:v1:Inflammation_II	NHLRC3	NASH_biomarker_GRS	EUR	37806	0.0228159	0.00493342	3.76251e-06	0.000527956	0.022644	0.00471764	1.5938e-06	0.000520275	NA	NA	NA	NA	0.110542	3.21344e-05
NHLRC3:Q5JS37:OID30614:v1:Inflammation_II	NHLRC3	BMI_GWAS_signif	EUR	37806	0.0164546	0.00493635	0.000858874	0.000274346	-0.0179641	0.00475519	0.000158473	0.000322367	NA	NA	NA	NA	1	0.00512881
NHLRC3:Q5JS37:OID30614:v1:Inflammation_II	NHLRC3	T2D_GWAS_signif	EUR	37806	0.0266103	0.00493284	6.91147e-08	0.000718184	0.0263638	0.00471898	2.3293e-08	0.000704696	NA	NA	NA	NA	0.00203059	2.09339e-06
NHLRC3:Q5JS37:OID30614:v1:Inflammation_II	NHLRC3	liver_lipid_pPS	EUR	37806	-0.0178706	0.00493342	0.000292326	0.00032396	-0.0202175	0.00471804	1.83075e-05	0.000414724	NA	NA	NA	NA	1	0.000876802
NHLRC3:Q5JS37:OID30614:v1:Inflammation_II	NHLRC3	lipodystrophy_pPS	EUR	37806	0.0190213	0.00493636	0.000116723	0.000366573	0.0208609	0.00472081	9.94746e-06	0.000441008	NA	NA	NA	NA	1	0.000999803
NHLRC3:Q5JS37:OID30614:v1:Inflammation_II	NHLRC3	T2D_GWAS_signif	EAS	203	-0.136347	0.0655582	0.0392356	0.0192573	-0.134638	0.0687713	0.0521382	0.0174555	NA	NA	NA	NA	1	0.992462
NHLRC3:Q5JS37:OID30614:v1:Inflammation_II	NHLRC3	proinsulin_pPS	EAS	203	-0.154538	0.0654405	0.0194772	0.0246294	-0.153573	0.0664009	0.0221109	0.0241199	NA	NA	NA	NA	1	0.996866
NHLRC3:Q5JS37:OID30614:v1:Inflammation_II	NHLRC3	CAD_PGS	SAS	778	0.0858156	0.035506	0.0158978	0.00689129	0.0860656	0.0347935	0.0136087	0.00686753	NA	NA	NA	NA	1	0.998464
NHLRC3:Q5JS37:OID30614:v1:Inflammation_II	NHLRC3	BMI_PGS	SAS	778	0.0789801	0.0358585	0.0279407	0.00573074	0.0109829	0.0366599	0.764579	0.000101593	NA	NA	NA	NA	1	0.214748
NHLRC3:Q5JS37:OID30614:v1:Inflammation_II	NHLRC3	BMI_GWAS_signif	SAS	778	0.100059	0.035884	0.0054355	0.00914825	0.0742493	0.0353847	0.0362281	0.00495375	NA	NA	NA	NA	1	0.147866
NID1:P14543:OID20362:v1:Cardiometabolic	NID1	CAD_PGS	ALL	41959	0.0104785	0.00474606	0.0272619	0.000109836	0.00816486	0.00473933	0.0849346	6.67045e-05	rs35350651_A	0.00841848	0.00475463	0.0766368	1	0.0787565
NID1:P14543:OID20362:v1:Cardiometabolic	NID1	CKD_PGS	ALL	41959	0.011338	0.00474242	0.0168175	0.000128789	0.00812764	0.00474002	0.0864105	6.60787e-05	rs4098923_A	0.00661803	0.00476811	0.165151	1	0.0393077
NID1:P14543:OID20362:v1:Cardiometabolic	NID1	liver_lipid_pPS	ALL	41959	-0.0216195	0.00473957	5.0935e-06	0.000468665	-0.0218878	0.0047331	3.76802e-06	0.000480411	rs1260326_T	-0.0242202	0.0113136	0.0322958	0.149647	2.56685e-05
NID1:P14543:OID20362:v1:Cardiometabolic	NID1	proinsulin_pPS	ALL	41959	-0.0109739	0.00473985	0.0206045	0.000120782	-0.00940487	0.00473314	0.046926	8.8734e-05	rs927826_G	-0.0102744	0.0047058	0.0290163	1	0.697824
NID1:P14543:OID20362:v1:Cardiometabolic	NID1	CKD_PGS	DISC	27757	0.0153439	0.00581821	0.00836351	0.000237144	0.0120612	0.00580864	0.0378632	0.000146376	rs4098923_A	0.00980632	0.00585737	0.0941056	1	0.0248202
NID1:P14543:OID20362:v1:Cardiometabolic	NID1	liver_lipid_pPS	DISC	27757	-0.0259936	0.00581916	7.96736e-06	0.000680032	-0.0258355	0.00580539	8.60999e-06	0.00067199	rs1260326_T	-0.0312498	0.0140958	0.0266337	0.234081	5.73728e-05
NID1:P14543:OID20362:v1:Cardiometabolic	NID1	proinsulin_pPS	DISC	27757	-0.0127582	0.00581979	0.0283731	0.000163876	-0.0116939	0.00580772	0.0440716	0.000137639	rs927826_G	-0.0121041	0.00577545	0.0361103	1	0.866999
NID1:P14543:OID20362:v1:Cardiometabolic	NID1	NASH_biomarker_GRS	AMR	69	-0.475804	0.184657	0.0168661	0.0963286	-0.53306	0.191737	0.0112173	0.114197	NA	NA	NA	NA	1	0.998087
NID1:P14543:OID20362:v1:Cardiometabolic	NID1	CAD_PGS	EUR	39196	0.0103	0.00491248	0.0360272	0.000105954	0.00809136	0.00490434	0.0989845	6.53976e-05	NA	NA	NA	NA	1	0.101
NID1:P14543:OID20362:v1:Cardiometabolic	NID1	CKD_PGS	EUR	39196	0.0127386	0.00490824	0.00945286	0.000162336	0.00943426	0.00490392	0.0543843	8.89199e-05	NA	NA	NA	NA	1	0.0232991
NID1:P14543:OID20362:v1:Cardiometabolic	NID1	liver_lipid_pPS	EUR	39196	-0.0215348	0.00490503	1.13464e-05	0.000464388	-0.0217243	0.00489719	9.18682e-06	0.000472593	NA	NA	NA	NA	0.333358	4.96068e-05
NID1:P14543:OID20362:v1:Cardiometabolic	NID1	proinsulin_pPS	EUR	39196	-0.0103244	0.00490613	0.0353516	0.000106732	-0.00896781	0.00489808	0.067126	8.05366e-05	NA	NA	NA	NA	1	0.777911
NID2:Q14112:OID21085:v1:Neurology	NID2	liver_lipid_pPS	ALL	41924	-0.018773	0.00483794	0.000104456	0.000352376	-0.0191705	0.00483673	7.39747e-05	0.000367219	rs1260326_T	-0.0110894	0.0115727	0.33795	1	0.000360203
NID2:Q14112:OID21085:v1:Neurology	NID2	proinsulin_pPS	ALL	41924	-0.0142954	0.00483765	0.00312816	0.000204385	-0.0127712	0.00483628	0.00827655	0.000163039	rs1950733_G	-0.0129694	0.00471139	0.00591179	1	0.62041
NID2:Q14112:OID21085:v1:Neurology	NID2	liver_lipid_pPS	DISC	27755	-0.0215589	0.00597287	0.000307364	0.000464691	-0.0215488	0.00596536	0.000304016	0.000463924	rs1260326_T	-0.0104556	0.0145031	0.470965	1	0.00124385
NID2:Q14112:OID21085:v1:Neurology	NID2	proinsulin_pPS	REP	14169	-0.0212507	0.00826318	0.0101292	0.000450148	-0.0191343	0.00827272	0.0207401	0.000365223	rs1950733_G	-0.0194377	0.00808665	0.016244	1	0.998325
NID2:Q14112:OID21085:v1:Neurology	NID2	T2D_PGS	AMR	67	0.505876	0.209019	0.0246611	0.0817329	0.561795	0.232795	0.0260752	0.0803573	NA	NA	NA	NA	1	0.512045
NID2:Q14112:OID21085:v1:Neurology	NID2	liver_lipid_pPS	EUR	39169	-0.0180029	0.00501556	0.000331843	0.000325601	-0.0182473	0.00501302	0.000273012	0.000334214	NA	NA	NA	NA	1	0.00098084
NID2:Q14112:OID21085:v1:Neurology	NID2	proinsulin_pPS	EUR	39169	-0.0130522	0.0050158	0.00926579	0.000171158	-0.0115829	0.00501308	0.0208638	0.000134691	NA	NA	NA	NA	1	0.763198
NINJ1:Q92982:OID21167:v1:Oncology	NINJ1	proinsulin_pPS	REP	13838	-0.0213478	0.0087281	0.0144626	0.000413289	-0.0199126	0.00874703	0.0228319	0.000359946	rs12342201_G	-0.0194134	0.00863864	0.0246379	1	0.998325
NINJ1:Q92982:OID21167:v1:Oncology	NINJ1	BMI_PGS	AMR	68	-0.565404	0.25756	0.0389901	0.0790561	-0.517483	0.274275	0.0738002	0.0629302	NA	NA	NA	NA	1	0.998745
NINJ1:Q92982:OID21167:v1:Oncology	NINJ1	liver_lipid_pPS	EAS	201	0.224503	0.0791718	0.00520925	0.0359099	0.210604	0.0810263	0.0103033	0.0308994	NA	NA	NA	NA	1	0.673769
NINJ1:Q92982:OID21167:v1:Oncology	NINJ1	CAD_GWAS_signif	SAS	789	0.0706579	0.035022	0.0440026	0.00507282	0.0775901	0.0354893	0.0291151	0.00602502	NA	NA	NA	NA	1	0.999874
NIT1:Q86X76:OID30252:v1:Cardiometabolic_II	NIT1	CAD_PGS	ALL	41191	0.00980882	0.00478908	0.0405504	9.52521e-05	0.00828829	0.00479507	0.0839055	6.7939e-05	rs1260326_T	0.00953088	0.00478806	0.0465369	1	0.107914
NIT1:Q86X76:OID30252:v1:Cardiometabolic_II	NIT1	BMI_PGS	ALL	41191	-0.0148226	0.00478746	0.00196197	0.000217634	-0.031665	0.00498368	2.12326e-10	0.000917156	rs1260326_T	-0.014396	0.00478692	0.00263687	1	0.00503871
NIT1:Q86X76:OID30252:v1:Cardiometabolic_II	NIT1	BMI_GWAS_signif	ALL	41191	-0.0114413	0.00478531	0.0168104	0.000129796	-0.0180437	0.00482433	0.000184161	0.00031801	rs1260326_T	-0.0115099	0.00478396	0.0161355	1	0.0627559
NIT1:Q86X76:OID30252:v1:Cardiometabolic_II	NIT1	liver_lipid_pPS	ALL	41191	-0.0236882	0.00478199	7.3131e-07	0.000556901	-0.0244836	0.00478801	3.1761e-07	0.000594259	rs1260326_T	-0.0125909	0.0114044	0.269582	0.0214859	4.74004e-06
NIT1:Q86X76:OID30252:v1:Cardiometabolic_II	NIT1	lipodystrophy_pPS	ALL	41191	0.0142574	0.00478505	0.00288816	0.00020156	0.0141549	0.00479171	0.00313817	0.000198405	rs76502631_G	0.0126201	0.00471364	0.00742333	1	0.0158606
NIT1:Q86X76:OID30252:v1:Cardiometabolic_II	NIT1	CAD_PGS	DISC	27228	0.0152133	0.00586363	0.0094774	0.000232511	0.0139467	0.00586441	0.0174046	0.000195314	rs1260326_T	0.014979	0.00586251	0.0106226	1	0.042317
NIT1:Q86X76:OID30252:v1:Cardiometabolic_II	NIT1	liver_lipid_pPS	DISC	27228	-0.0220322	0.00585669	0.000168992	0.000488677	-0.0225794	0.00585763	0.000116136	0.000512949	rs1260326_T	-0.00965182	0.0141854	0.496254	1	0.00075227
NIT1:Q86X76:OID30252:v1:Cardiometabolic_II	NIT1	BMI_PGS	REP	13963	-0.0259979	0.00830683	0.00175347	0.000648644	-0.0407054	0.00861147	2.30246e-06	0.00148507	rs1260326_T	-0.0254395	0.00830657	0.00219861	1	0.00688731
NIT1:Q86X76:OID30252:v1:Cardiometabolic_II	NIT1	BMI_GWAS_signif	REP	13963	-0.0233593	0.00830831	0.00493715	0.000523545	-0.0294996	0.00839044	0.00043974	0.000822193	rs1260326_T	-0.0233862	0.00830582	0.00487482	1	0.0407453
NIT1:Q86X76:OID30252:v1:Cardiometabolic_II	NIT1	obesity_pPS	REP	13963	-0.0189458	0.00829486	0.0223844	0.000345581	-0.0207225	0.00833755	0.0129507	0.000411068	rs76502631_G	-0.0175834	0.00818939	0.0318032	1	0.160058
NIT1:Q86X76:OID30252:v1:Cardiometabolic_II	NIT1	liver_lipid_pPS	REP	13963	-0.0261264	0.00829545	0.00163902	0.000656867	-0.0274102	0.00832436	0.000994532	0.000721245	rs1260326_T	-0.0175024	0.0191964	0.361915	1	0.0120688
NIT1:Q86X76:OID30252:v1:Cardiometabolic_II	NIT1	lipodystrophy_pPS	REP	13963	0.0296336	0.00830474	0.00036055	0.000842997	0.0288159	0.00833886	0.000550685	0.000794284	rs76502631_G	0.0276056	0.00819975	0.000762976	1	0.00601873
NIT1:Q86X76:OID30252:v1:Cardiometabolic_II	NIT1	beta_cell_pPS	AFR	1091	0.0537044	0.0271041	0.0478084	0.00322303	0.0515732	0.027253	0.0587213	0.00296511	NA	NA	NA	NA	1	0.291848
NIT1:Q86X76:OID30252:v1:Cardiometabolic_II	NIT1	CAD_PGS	EUR	38479	0.010351	0.00497636	0.0375294	0.000105361	0.0088891	0.00498083	0.074324	7.76155e-05	NA	NA	NA	NA	1	0.104712
NIT1:Q86X76:OID30252:v1:Cardiometabolic_II	NIT1	BMI_PGS	EUR	38479	-0.0140991	0.00497591	0.00460702	0.000195494	-0.0312971	0.00518512	1.59489e-09	0.000887052	NA	NA	NA	NA	1	0.0112141
NIT1:Q86X76:OID30252:v1:Cardiometabolic_II	NIT1	BMI_GWAS_signif	EUR	38479	-0.0110006	0.00497184	0.0269322	0.000119216	-0.0178274	0.00501188	0.000375523	0.00030825	NA	NA	NA	NA	1	0.0957951
NIT1:Q86X76:OID30252:v1:Cardiometabolic_II	NIT1	liver_lipid_pPS	EUR	38479	-0.0238391	0.00496833	1.60678e-06	0.000560389	-0.0244335	0.00497292	8.99229e-07	0.000587957	NA	NA	NA	NA	0.0472072	9.07832e-06
NIT1:Q86X76:OID30252:v1:Cardiometabolic_II	NIT1	lipodystrophy_pPS	EUR	38479	0.0162925	0.00497197	0.00105057	0.000261448	0.0165348	0.00497606	0.000891775	0.000269014	NA	NA	NA	NA	1	0.00656721
NIT1:Q86X76:OID30252:v1:Cardiometabolic_II	NIT1	proinsulin_pPS	SAS	803	-0.0718045	0.0335382	0.0325977	0.00530293	-0.073823	0.033784	0.0291935	0.00559333	NA	NA	NA	NA	1	0.921985
NIT2:Q9NQR4:OID30336:v1:Cardiometabolic_II	NIT2	T2D_PGS	ALL	42054	0.0246622	0.00479328	2.68506e-07	0.000609084	0.0100093	0.00479134	0.0367112	9.90462e-05	rs4928124_A	0.0245287	0.00478575	2.98279e-07	0.0078887	9.26991e-07
NIT2:Q9NQR4:OID30336:v1:Cardiometabolic_II	NIT2	CAD_PGS	ALL	42054	0.0151186	0.00479645	0.00162246	0.000228684	0.011858	0.00476336	0.0127987	0.000140647	rs1260326_T	0.0148439	0.00479533	0.00196616	1	0.00817456
NIT2:Q9NQR4:OID30336:v1:Cardiometabolic_II	NIT2	CKD_PGS	ALL	42054	0.0128362	0.00479275	0.00740349	0.000165115	0.00729852	0.00476476	0.125586	5.32547e-05	rs200416332_G	0.012468	0.00478003	0.00910091	1	0.0188979
NIT2:Q9NQR4:OID30336:v1:Cardiometabolic_II	NIT2	NASH_biomarker_GRS	ALL	42054	0.0206155	0.00478951	1.67891e-05	0.000426352	0.0199989	0.004756	2.61643e-05	0.00040118	rs200416332_G	0.0203974	0.00477675	1.95778e-05	0.493265	0.000128412
NIT2:Q9NQR4:OID30336:v1:Cardiometabolic_II	NIT2	liver_lipid_pPS	ALL	42054	-0.0196118	0.00479021	4.24515e-05	0.000385752	-0.0211204	0.00475728	9.0358e-06	0.000447174	rs1260326_T	0.0155828	0.0114369	0.173048	1	0.000162399
NIT2:Q9NQR4:OID30336:v1:Cardiometabolic_II	NIT2	lipodystrophy_pPS	ALL	42054	0.0180469	0.00479226	0.000166217	0.000326386	0.0185857	0.00476017	9.45981e-05	0.000345899	rs1260326_T	0.0179352	0.00479087	0.000181632	1	0.00141957
NIT2:Q9NQR4:OID30336:v1:Cardiometabolic_II	NIT2	T2D_PGS	DISC	27854	0.0272641	0.00581595	2.77442e-06	0.000765117	0.0121422	0.00580774	0.0365647	0.00014981	rs4928124_A	0.0269017	0.00580572	3.60906e-06	0.0815124	1.10751e-05
NIT2:Q9NQR4:OID30336:v1:Cardiometabolic_II	NIT2	CAD_PGS	DISC	27854	0.0205629	0.00581528	0.000406887	0.000435472	0.0176406	0.0057669	0.00222329	0.000320647	rs1260326_T	0.0203526	0.0058139	0.000464809	1	0.0032309
NIT2:Q9NQR4:OID30336:v1:Cardiometabolic_II	NIT2	BMI_PGS	DISC	27854	0.0135205	0.00581586	0.0200914	0.00018828	-0.0275398	0.00601902	4.7721e-06	0.000717089	rs4928124_A	0.0135356	0.00580546	0.0197327	1	0.0471098
NIT2:Q9NQR4:OID30336:v1:Cardiometabolic_II	NIT2	NASH_biomarker_GRS	DISC	27854	0.0203307	0.00580912	0.000466372	0.000426599	0.0197975	0.00576032	0.000589327	0.000404737	rs200416332_G	0.020331	0.00579234	0.000448846	1	0.00318651
NIT2:Q9NQR4:OID30336:v1:Cardiometabolic_II	NIT2	obesity_pPS	DISC	27854	0.0156194	0.00581057	0.00719035	0.000251713	0.00628085	0.00577613	0.276879	4.05297e-05	rs4928124_A	0.0156338	0.00580018	0.00703464	1	0.0776663
NIT2:Q9NQR4:OID30336:v1:Cardiometabolic_II	NIT2	liver_lipid_pPS	DISC	27854	-0.0186449	0.00580982	0.00133256	0.000358726	-0.0199175	0.00576176	0.000547354	0.000409452	rs1260326_T	0.0176195	0.0140758	0.210668	1	0.00431173
NIT2:Q9NQR4:OID30336:v1:Cardiometabolic_II	NIT2	lipodystrophy_pPS	DISC	27854	0.0152245	0.00581225	0.00881383	0.000239011	0.0167956	0.00576402	0.00357254	0.000290964	rs1260326_T	0.0151251	0.00581067	0.00924648	1	0.0530636
NIT2:Q9NQR4:OID30336:v1:Cardiometabolic_II	NIT2	T2D_PGS	REP	14200	0.0196602	0.00846914	0.0202797	0.000365741	0.006276	0.00848436	0.459486	3.67944e-05	rs4928124_A	0.0198666	0.00845933	0.0188634	1	0.0517653
NIT2:Q9NQR4:OID30336:v1:Cardiometabolic_II	NIT2	CKD_PGS	REP	14200	0.0181614	0.00847569	0.0321492	0.000311636	0.0123173	0.00845539	0.145211	0.000142681	rs200416332_G	0.0185849	0.00845701	0.0279957	1	0.0899567
NIT2:Q9NQR4:OID30336:v1:Cardiometabolic_II	NIT2	NASH_biomarker_GRS	REP	14200	0.021683	0.00847371	0.0105119	0.000444359	0.0210258	0.00844072	0.01275	0.000417085	rs200416332_G	0.0208573	0.00845571	0.0136498	1	0.0909797
NIT2:Q9NQR4:OID30336:v1:Cardiometabolic_II	NIT2	liver_lipid_pPS	REP	14200	-0.020978	0.00846263	0.0131906	0.000417031	-0.0228757	0.00843056	0.00666719	0.000494858	rs1260326_T	0.0119091	0.0196296	0.544066	1	0.0592569
NIT2:Q9NQR4:OID30336:v1:Cardiometabolic_II	NIT2	lipodystrophy_pPS	REP	14200	0.0236731	0.00847203	0.00520876	0.000529831	0.0223354	0.00844584	0.00818914	0.000470064	rs1260326_T	0.0235253	0.00846974	0.00548381	1	0.039743
NIT2:Q9NQR4:OID30336:v1:Cardiometabolic_II	NIT2	beta_cell_pPS	AFR	1113	0.063799	0.0299829	0.0335801	0.00389579	0.0615793	0.029955	0.0400568	0.00365531	NA	NA	NA	NA	1	0.274952
NIT2:Q9NQR4:OID30336:v1:Cardiometabolic_II	NIT2	lipodystrophy_pPS	AFR	1113	-0.0731477	0.0299471	0.0147459	0.00512649	-0.0736269	0.0301215	0.0146765	0.00515929	NA	NA	NA	NA	1	0.449672
NIT2:Q9NQR4:OID30336:v1:Cardiometabolic_II	NIT2	lipodystrophy_pPS	AMR	68	0.394017	0.152815	0.0171456	0.0513314	0.407319	0.161734	0.0204128	0.0531097	NA	NA	NA	NA	1	0.18144
NIT2:Q9NQR4:OID30336:v1:Cardiometabolic_II	NIT2	T2D_PGS	EUR	39276	0.0251621	0.00496266	3.99004e-07	0.000634273	0.00965202	0.00495963	0.0516477	9.20601e-05	NA	NA	NA	NA	0.0117227	1.36788e-06
NIT2:Q9NQR4:OID30336:v1:Cardiometabolic_II	NIT2	CAD_PGS	EUR	39276	0.0144362	0.00496482	0.00364304	0.000208689	0.0110294	0.00492741	0.0252022	0.000121783	NA	NA	NA	NA	1	0.0163025
NIT2:Q9NQR4:OID30336:v1:Cardiometabolic_II	NIT2	CKD_PGS	EUR	39276	0.0130668	0.0049605	0.00843742	0.000171281	0.00724537	0.0049275	0.141463	5.25556e-05	NA	NA	NA	NA	1	0.02099
NIT2:Q9NQR4:OID30336:v1:Cardiometabolic_II	NIT2	NASH_biomarker_GRS	EUR	39276	0.0205755	0.00495804	3.33296e-05	0.000424994	0.0198165	0.00491995	5.64096e-05	0.000394211	NA	NA	NA	NA	0.979222	0.000246036
NIT2:Q9NQR4:OID30336:v1:Cardiometabolic_II	NIT2	liver_lipid_pPS	EUR	39276	-0.0197946	0.00495755	6.54112e-05	0.000393439	-0.0211075	0.00492042	1.79281e-05	0.000447136	NA	NA	NA	NA	1	0.000230706
NIT2:Q9NQR4:OID30336:v1:Cardiometabolic_II	NIT2	lipodystrophy_pPS	EUR	39276	0.0214664	0.00496018	1.51013e-05	0.00046218	0.0221626	0.00492266	6.74577e-06	0.000492485	NA	NA	NA	NA	0.443676	0.000172636
NLGN1:Q8N2Q7:OID30900:v1:Neurology_II	NLGN1	CAD_GWAS_signif	REP	13944	0.0197205	0.00862462	0.0222382	0.000373685	0.0199635	0.00864979	0.0210153	0.000383123	rs1260326_T	0.0197167	0.00862495	0.0222686	1	0.256219
NLGN1:Q8N2Q7:OID30900:v1:Neurology_II	NLGN1	T2D_PGS	AMR	67	-0.421612	0.193404	0.0407852	0.048677	-0.163828	0.161791	0.323979	0.00592603	NA	NA	NA	NA	1	0.512045
NLGN1:Q8N2Q7:OID30900:v1:Neurology_II	NLGN1	CKD_PGS	AMR	67	-0.44227	0.155201	0.0095965	0.0735578	-0.25267	0.12291	0.0538141	0.0210588	NA	NA	NA	NA	1	0.998066
NLGN1:Q8N2Q7:OID30900:v1:Neurology_II	NLGN1	CAD_PGS	EAS	203	0.191169	0.0793381	0.0171757	0.0290829	0.185106	0.0792262	0.0208105	0.027472	NA	NA	NA	NA	1	0.999844
NLGN1:Q8N2Q7:OID30900:v1:Neurology_II	NLGN1	liver_lipid_pPS	EAS	203	0.166023	0.0777845	0.0344253	0.0230033	0.166966	0.07889	0.0359801	0.0226873	NA	NA	NA	NA	1	0.815855
NLGN1:Q8N2Q7:OID30900:v1:Neurology_II	NLGN1	NASH_biomarker_GRS	SAS	794	0.0836942	0.0368441	0.0233981	0.00646641	0.0764482	0.0373343	0.0409532	0.00538802	NA	NA	NA	NA	1	0.781179
NLGN2:Q8NFZ4:OID30878:v1:Neurology_II	NLGN2	T2D_PGS	ALL	40916	-0.0137457	0.00495193	0.00550881	0.000187997	-0.0110159	0.00499477	0.0274259	0.000119102	rs1260326_T	-0.014225	0.00496267	0.00415377	1	0.0119358
NLGN2:Q8NFZ4:OID30878:v1:Neurology_II	NLGN2	T2D_GWAS_signif	ALL	40916	-0.0117536	0.00494892	0.017554	0.000137631	-0.0117454	0.0049603	0.0178952	0.000137285	rs1260326_T	-0.0121037	0.00495517	0.0145847	1	0.0842705
NLGN2:Q8NFZ4:OID30878:v1:Neurology_II	NLGN2	T2D_PGS	DISC	27085	-0.0145148	0.00598632	0.0153295	0.000216791	-0.0122918	0.00603618	0.0417245	0.000153288	rs1260326_T	-0.0147746	0.0059988	0.013787	1	0.0348322
NLGN2:Q8NFZ4:OID30878:v1:Neurology_II	NLGN2	T2D_GWAS_signif	DISC	27085	-0.0148927	0.00598054	0.0127735	0.000228666	-0.0148256	0.00599132	0.0133479	0.000226334	rs1260326_T	-0.0150951	0.00598878	0.0117224	1	0.0875276
NLGN2:Q8NFZ4:OID30878:v1:Neurology_II	NLGN2	CAD_PGS	REP	13831	-0.032723	0.00880564	0.000203085	0.000993361	-0.031246	0.0088377	0.000408288	0.000904321	rs1260326_T	-0.0325164	0.00880637	0.000223027	1	0.00485093
NLGN2:Q8NFZ4:OID30878:v1:Neurology_II	NLGN2	CAD_GWAS_signif	REP	13831	-0.0173401	0.00879339	0.0486353	0.000279915	-0.0169752	0.00882345	0.0543906	0.000267945	rs1260326_T	-0.0173893	0.00879301	0.047991	1	0.365754
NLGN2:Q8NFZ4:OID30878:v1:Neurology_II	NLGN2	CKD_GWAS_signif	AFR	1087	0.0614118	0.0303834	0.0435138	0.00373682	0.0622535	0.0305688	0.0419575	0.00383954	NA	NA	NA	NA	1	0.67642
NLGN2:Q8NFZ4:OID30878:v1:Neurology_II	NLGN2	T2D_GWAS_signif	AMR	67	-0.458273	0.20314	0.0348636	0.0750758	-0.41523	0.253256	0.117548	0.0441608	NA	NA	NA	NA	1	0.899128
NLGN2:Q8NFZ4:OID30878:v1:Neurology_II	NLGN2	T2D_PGS	EUR	38232	-0.0120137	0.00513781	0.0193773	0.000142801	-0.00947146	0.00518267	0.0676287	8.74842e-05	NA	NA	NA	NA	1	0.0381061
NLGN2:Q8NFZ4:OID30878:v1:Neurology_II	NLGN2	T2D_GWAS_signif	EUR	38232	-0.0104088	0.00513326	0.0425962	0.00010739	-0.0103358	0.00514356	0.0444957	0.000105768	NA	NA	NA	NA	1	0.168663
NLGN2:Q8NFZ4:OID30878:v1:Neurology_II	NLGN2	T2D_PGS	SAS	781	-0.0723617	0.0347478	0.0376471	0.00558394	-0.0701288	0.03514	0.0463474	0.00520096	NA	NA	NA	NA	1	0.406822
NME1:P15531:OID30451:v1:Inflammation_II	NME1	T2D_PGS	ALL	41071	-0.0194385	0.0049484	8.57075e-05	0.000375336	-0.0132979	0.00498391	0.00762981	0.00017336	rs1260326_T	-0.0198787	0.00495917	6.12213e-05	1	0.000231868
NME1:P15531:OID30451:v1:Inflammation_II	NME1	BMI_PGS	ALL	41071	-0.0140071	0.00495032	0.004664	0.000194773	0.00178603	0.00515471	0.72898	2.92393e-06	rs1260326_T	-0.0141098	0.00495114	0.00437663	1	0.0111951
NME1:P15531:OID30451:v1:Inflammation_II	NME1	T2D_PGS	DISC	27166	-0.0220701	0.00598382	0.000226195	0.000500241	-0.0155227	0.00602237	0.00995672	0.000244141	rs1260326_T	-0.0223213	0.00599617	0.000197585	1	0.00071076
NME1:P15531:OID30451:v1:Inflammation_II	NME1	BMI_PGS	DISC	27166	-0.0119663	0.00598329	0.0455154	0.000147136	0.00544572	0.00624436	0.38316	2.79557e-05	rs1260326_T	-0.0120128	0.00598427	0.0447174	1	0.0972164
NME1:P15531:OID30451:v1:Inflammation_II	NME1	BMI_PGS	REP	13905	-0.0177143	0.00880675	0.0442974	0.000290879	-0.00465861	0.00913536	0.610092	1.87865e-05	rs1260326_T	-0.0179584	0.00880832	0.041489	1	0.102155
NME1:P15531:OID30451:v1:Inflammation_II	NME1	CKD_PGS	AFR	1085	-0.0606915	0.0305975	0.0475716	0.00354554	-0.0540661	0.0309352	0.0808142	0.00278687	NA	NA	NA	NA	1	0.467699
NME1:P15531:OID30451:v1:Inflammation_II	NME1	lipodystrophy_pPS	AMR	64	0.415423	0.167876	0.0229352	0.0731696	0.314076	0.151971	0.0543442	0.039557	NA	NA	NA	NA	1	0.194189
NME1:P15531:OID30451:v1:Inflammation_II	NME1	T2D_PGS	EUR	38376	-0.0194763	0.00512292	0.000143873	0.000376304	-0.0130823	0.00515932	0.0112275	0.000167435	NA	NA	NA	NA	1	0.000385675
NME1:P15531:OID30451:v1:Inflammation_II	NME1	BMI_PGS	EUR	38376	-0.0141409	0.00512494	0.00579641	0.000198251	0.00220379	0.00534034	0.679851	4.43547e-06	NA	NA	NA	NA	1	0.0138793
NME1:P15531:OID30451:v1:Inflammation_II	NME1	T2D_GWAS_signif	EAS	203	0.153657	0.076468	0.0462731	0.0181179	0.130475	0.0798818	0.104521	0.0120427	NA	NA	NA	NA	1	0.992462
NME1:P15531:OID30451:v1:Inflammation_II	NME1	lipodystrophy_pPS	EAS	203	0.19281	0.0786036	0.0153079	0.0266579	0.17529	0.0789935	0.0280057	0.0218999	NA	NA	NA	NA	1	0.856553
NME1:P15531:OID30451:v1:Inflammation_II	NME1	T2D_PGS	SAS	787	-0.0842493	0.0368298	0.0224484	0.00664129	-0.0747676	0.0372421	0.0450586	0.00519054	NA	NA	NA	NA	1	0.34896
NME3:Q13232:OID20789:v1:Inflammation	NME3	T2D_PGS	ALL	41958	-0.0376152	0.00483064	7.03121e-15	0.00142783	-0.0303161	0.00486382	4.62043e-10	0.00091568	rs2519093_C	-0.0355989	0.0048244	1.62504e-13	2.06577e-10	4.01901e-14
NME3:Q13232:OID20789:v1:Inflammation	NME3	CAD_PGS	ALL	41958	-0.0100327	0.00483624	0.0380402	0.000101476	-0.00851661	0.00483661	0.0782688	7.31437e-05	rs2519093_C	-0.00554574	0.00484015	0.251893	1	0.103102
NME3:Q13232:OID20789:v1:Inflammation	NME3	BMI_PGS	ALL	41958	-0.0148208	0.00483411	0.00217172	0.000221615	0.00226985	0.00503034	0.651824	4.80349e-06	rs57008601_T	-0.0140623	0.00483383	0.00362606	1	0.00553077
NME3:Q13232:OID20789:v1:Inflammation	NME3	NASH_biomarker_GRS	ALL	41958	0.0123385	0.00482968	0.0106306	0.00015389	0.0117519	0.00482946	0.0149625	0.000139675	rs7599_A	0.00254179	0.00482397	0.598259	1	0.0455954
NME3:Q13232:OID20789:v1:Inflammation	NME3	BMI_GWAS_signif	ALL	41958	-0.00993786	0.00483258	0.0397474	9.97176e-05	-0.00287091	0.00486763	0.55533	8.20654e-06	rs140703991_C	-0.00951177	0.00478243	0.0467186	1	0.126794
NME3:Q13232:OID20789:v1:Inflammation	NME3	T2D_GWAS_signif	ALL	41958	-0.0209818	0.00482954	1.39936e-05	0.000444905	-0.0202547	0.00483152	2.76829e-05	0.000414438	rs2519093_C	-0.0185939	0.0048242	0.000116239	0.411133	0.000218688
NME3:Q13232:OID20789:v1:Inflammation	NME3	liver_lipid_pPS	ALL	41958	0.0182896	0.00482973	0.000152769	0.000338065	0.0188543	0.00483041	9.50563e-05	0.000359297	rs1260326_T	0.00408175	0.0115359	0.723467	1	0.000502615
NME3:Q13232:OID20789:v1:Inflammation	NME3	beta_cell_pPS	ALL	41958	-0.0151769	0.00483017	0.00167857	0.00023277	-0.0156308	0.00483073	0.00121438	0.000246937	rs2519093_C	-0.00981763	0.00484016	0.0425289	1	0.0281622
NME3:Q13232:OID20789:v1:Inflammation	NME3	lipodystrophy_pPS	ALL	41958	-0.0108258	0.00483248	0.0250819	0.000118336	-0.0111107	0.00483384	0.0215364	0.000124625	rs749285440_G	-0.0101773	0.00477373	0.0330185	1	0.0890889
NME3:Q13232:OID20789:v1:Inflammation	NME3	T2D_PGS	DISC	27785	-0.0370598	0.00584042	2.25284e-10	0.00143224	-0.0293368	0.00587535	5.9748e-07	0.000885761	rs2519093_C	-0.0353037	0.00583311	1.44625e-09	6.61886e-06	1.33445e-09
NME3:Q13232:OID20789:v1:Inflammation	NME3	BMI_PGS	DISC	27785	-0.0161342	0.00584116	0.00574586	0.000271711	0.00346759	0.00609309	0.569291	1.15166e-05	rs57008601_T	-0.0154108	0.00583835	0.00830538	1	0.0149923
NME3:Q13232:OID20789:v1:Inflammation	NME3	NASH_biomarker_GRS	DISC	27785	0.0123319	0.00583667	0.0346241	0.000158997	0.0117555	0.00583017	0.0437762	0.000144546	rs7599_A	0.00235925	0.00582687	0.68556	1	0.136362
NME3:Q13232:OID20789:v1:Inflammation	NME3	BMI_GWAS_signif	DISC	27785	-0.0120699	0.00583741	0.0386791	0.000152276	-0.00402586	0.00587535	0.493216	1.66952e-05	rs140703991_C	-0.0118118	0.00577074	0.0406829	1	0.149525
NME3:Q13232:OID20789:v1:Inflammation	NME3	T2D_GWAS_signif	DISC	27785	-0.0184991	0.00583726	0.00153054	0.000357648	-0.0181149	0.00583321	0.00190162	0.000342812	rs2519093_C	-0.0164998	0.00583054	0.00465968	1	0.0167165
NME3:Q13232:OID20789:v1:Inflammation	NME3	liver_lipid_pPS	DISC	27785	0.015788	0.00583665	0.00683504	0.000260581	0.0168362	0.00583091	0.00388727	0.000296371	rs1260326_T	0.0111523	0.0141349	0.430125	1	0.0175844
NME3:Q13232:OID20789:v1:Inflammation	NME3	beta_cell_pPS	DISC	27785	-0.013981	0.00583712	0.0166183	0.000204324	-0.0145271	0.00583285	0.01276	0.000220519	rs2519093_C	-0.00915719	0.00584759	0.117365	1	0.192222
NME3:Q13232:OID20789:v1:Inflammation	NME3	lipodystrophy_pPS	DISC	27785	-0.0166247	0.00583838	0.00440981	0.000288753	-0.0175534	0.00583253	0.00261853	0.000321971	rs749285440_G	-0.0153592	0.00576745	0.0077471	1	0.029784
NME3:Q13232:OID20789:v1:Inflammation	NME3	T2D_PGS	REP	14173	-0.0398329	0.00859163	3.57981e-06	0.00149818	-0.033112	0.00866511	0.000133325	0.00102266	rs2519093_C	-0.0372463	0.00858024	1.42865e-05	0.105175	1.90534e-05
NME3:Q13232:OID20789:v1:Inflammation	NME3	T2D_GWAS_signif	REP	14173	-0.0263863	0.00858851	0.00212834	0.000658451	-0.0250453	0.00861114	0.00363768	0.000592694	rs2519093_C	-0.0230942	0.00858094	0.00712509	1	0.0400838
NME3:Q13232:OID20789:v1:Inflammation	NME3	liver_lipid_pPS	REP	14173	0.0233208	0.0085915	0.00664755	0.000514061	0.0229342	0.00861192	0.00775184	0.000496946	rs1260326_T	-0.00741597	0.0199705	0.710385	1	0.0357702
NME3:Q13232:OID20789:v1:Inflammation	NME3	proinsulin_pPS	REP	14173	-0.0193724	0.00859187	0.0241649	0.000354755	-0.0181005	0.00860732	0.0354903	0.000309936	rs749285440_G	-0.0190259	0.00848873	0.0250209	1	0.998325
NME3:Q13232:OID20789:v1:Inflammation	NME3	beta_cell_pPS	REP	14173	-0.0184232	0.00860316	0.0322548	0.000320012	-0.0186478	0.00861807	0.0304966	0.000328134	rs2519093_C	-0.0118912	0.00862661	0.168092	1	0.346002
NME3:Q13232:OID20789:v1:Inflammation	NME3	CKD_PGS	AFR	1107	0.0860323	0.0334037	0.0101439	0.00582887	0.0805154	0.033651	0.0169036	0.0050468	NA	NA	NA	NA	1	0.287167
NME3:Q13232:OID20789:v1:Inflammation	NME3	liver_lipid_pPS	AFR	1107	0.0784086	0.0331852	0.0183203	0.00491043	0.0882754	0.0333168	0.00818175	0.00618113	NA	NA	NA	NA	1	0.779099
NME3:Q13232:OID20789:v1:Inflammation	NME3	CKD_GWAS_signif	AMR	67	-0.371504	0.177033	0.0481339	0.0829541	-0.364635	0.187496	0.0667575	0.0791018	NA	NA	NA	NA	1	0.999914
NME3:Q13232:OID20789:v1:Inflammation	NME3	liver_lipid_pPS	AMR	67	0.457041	0.197469	0.0308504	0.09726	0.465833	0.205455	0.0352285	0.101467	NA	NA	NA	NA	1	0.909093
NME3:Q13232:OID20789:v1:Inflammation	NME3	T2D_PGS	EUR	39207	-0.0374973	0.00497659	4.99828e-14	0.0014306	-0.030253	0.00501134	1.58514e-09	0.000918559	NA	NA	NA	NA	1.46849e-09	2.79181e-13
NME3:Q13232:OID20789:v1:Inflammation	NME3	CAD_PGS	EUR	39207	-0.0110695	0.004981	0.026266	0.000124617	-0.00943155	0.00498005	0.0582502	9.04779e-05	NA	NA	NA	NA	1	0.0797205
NME3:Q13232:OID20789:v1:Inflammation	NME3	BMI_PGS	EUR	39207	-0.013604	0.00498014	0.00630446	0.00018827	0.00387502	0.00518856	0.455166	1.40712e-05	NA	NA	NA	NA	1	0.0150345
NME3:Q13232:OID20789:v1:Inflammation	NME3	NASH_biomarker_GRS	EUR	39207	0.010554	0.00497488	0.033889	0.000113562	0.0100156	0.00497331	0.0440302	0.000102306	NA	NA	NA	NA	1	0.112316
NME3:Q13232:OID20789:v1:Inflammation	NME3	BMI_GWAS_signif	EUR	39207	-0.00978995	0.00497674	0.0491739	9.76424e-05	-0.00258277	0.0050127	0.606384	6.69747e-06	NA	NA	NA	NA	1	0.156187
NME3:Q13232:OID20789:v1:Inflammation	NME3	T2D_GWAS_signif	EUR	39207	-0.0210336	0.00497416	2.35709e-05	0.000451024	-0.0204365	0.0049747	3.99756e-05	0.000425575	NA	NA	NA	NA	0.692512	0.000353322
NME3:Q13232:OID20789:v1:Inflammation	NME3	liver_lipid_pPS	EUR	39207	0.0146184	0.00497399	0.00329495	0.000217924	0.0152001	0.0049735	0.00224292	0.000235587	NA	NA	NA	NA	1	0.00775064
NME3:Q13232:OID20789:v1:Inflammation	NME3	beta_cell_pPS	EUR	39207	-0.0135593	0.00497507	0.00642433	0.000187414	-0.0139539	0.00497439	0.00503188	0.000198476	NA	NA	NA	NA	1	0.0827837
NME3:Q13232:OID20789:v1:Inflammation	NME3	lipodystrophy_pPS	EUR	39207	-0.0123142	0.00497708	0.013358	0.000154458	-0.0128557	0.00497596	0.00978193	0.000168365	NA	NA	NA	NA	1	0.0494902
NME3:Q13232:OID20789:v1:Inflammation	NME3	CKD_PGS	EAS	204	0.170844	0.0827354	0.0406271	0.018858	0.16952	0.0832194	0.0434174	0.0184941	NA	NA	NA	NA	1	0.999779
NME3:Q13232:OID20789:v1:Inflammation	NME3	CAD_GWAS_signif	SAS	813	-0.0793626	0.0363327	0.0292428	0.0057534	-0.0772969	0.0368855	0.0364562	0.00540974	NA	NA	NA	NA	1	0.999874
NMI:Q13287:OID31378:v1:Oncology_II	NMI	obesity_pPS	DISC	27711	0.0149021	0.00588196	0.0112978	0.000225411	0.0114693	0.00589693	0.0517896	0.000132896	rs139469566_C	0.0147849	0.00587982	0.0119252	1	0.0955327
NMI:Q13287:OID31378:v1:Oncology_II	NMI	proinsulin_pPS	DISC	27711	-0.0119494	0.00588145	0.0421935	0.000144971	-0.0111491	0.00588515	0.0581767	0.000126083	rs1048135_G	-0.0082189	0.00555536	0.139031	1	0.888879
NMI:Q13287:OID31378:v1:Oncology_II	NMI	CKD_PGS	AFR	1113	0.064894	0.0295596	0.0283538	0.0041625	0.0579934	0.0298423	0.0522444	0.00331525	NA	NA	NA	NA	1	0.4035
NMI:Q13287:OID31378:v1:Oncology_II	NMI	beta_cell_pPS	AFR	1113	0.0821979	0.0291309	0.00486665	0.00685607	0.0806764	0.0292709	0.00594949	0.00664454	NA	NA	NA	NA	1	0.181517
NMNAT1:Q9HAN9:OID20913:v1:Neurology	NMNAT1	T2D_PGS	ALL	41618	0.0434921	0.00467879	1.5326e-20	0.00188044	0.0259384	0.00465746	2.57485e-08	0.000660602	rs9271573_A	0.0415382	0.00468465	7.81549e-19	4.50279e-16	1.17566e-19
NMNAT1:Q9HAN9:OID20913:v1:Neurology	NMNAT1	CAD_PGS	ALL	41618	0.0113681	0.00468589	0.0152696	0.000128332	0.00724667	0.00463156	0.117678	5.21765e-05	rs9271573_A	0.0108235	0.00468341	0.0208356	1	0.0508065
NMNAT1:Q9HAN9:OID20913:v1:Neurology	NMNAT1	BMI_PGS	ALL	41618	0.017371	0.00468374	0.000208518	0.000299867	-0.027696	0.00481492	8.87488e-09	0.000704673	rs12086598_G	0.0169204	0.0046791	0.000299358	1	0.00060596
NMNAT1:Q9HAN9:OID20913:v1:Neurology	NMNAT1	T2D_GWAS_signif	ALL	41618	0.0150953	0.00467963	0.00125736	0.000226862	0.0148862	0.00462669	0.00129427	0.000220596	rs9271573_A	0.0117929	0.00469931	0.0120941	1	0.0101209
NMNAT1:Q9HAN9:OID20913:v1:Neurology	NMNAT1	obesity_pPS	ALL	41618	0.0114601	0.00467967	0.014333	0.000130765	0.00142265	0.00463539	0.758913	2.00771e-06	rs111770830_G	0.0111364	0.00467509	0.01722	1	0.0886536
NMNAT1:Q9HAN9:OID20913:v1:Neurology	NMNAT1	T2D_PGS	DISC	27561	0.0426593	0.00577599	1.56047e-13	0.00180033	0.0250241	0.00575054	1.35627e-05	0.000611475	rs9271573_A	0.0405553	0.00578407	2.41119e-12	4.58466e-09	1.20017e-12
NMNAT1:Q9HAN9:OID20913:v1:Neurology	NMNAT1	CAD_PGS	DISC	27561	0.0141889	0.00577931	0.0140896	0.000199292	0.0106402	0.0057112	0.0624674	0.000112142	rs9271573_A	0.0134033	0.00577682	0.0203383	1	0.0570184
NMNAT1:Q9HAN9:OID20913:v1:Neurology	NMNAT1	BMI_PGS	DISC	27561	0.0194778	0.00577814	0.000750121	0.000375632	-0.0263053	0.00595899	1.01682e-05	0.000629231	rs12086598_G	0.0193022	0.00577337	0.000828943	1	0.00225574
NMNAT1:Q9HAN9:OID20913:v1:Neurology	NMNAT1	T2D_GWAS_signif	DISC	27561	0.0179109	0.00577386	0.00192364	0.000318119	0.0176264	0.00570765	0.00201567	0.000308064	rs9271573_A	0.0144596	0.00579939	0.0126624	1	0.0201845
NMNAT1:Q9HAN9:OID20913:v1:Neurology	NMNAT1	T2D_PGS	REP	14057	0.0443025	0.00799819	3.09574e-08	0.00195924	0.0273259	0.00796029	0.000599183	0.000737185	rs9271573_A	0.0425995	0.008006	1.0482e-07	0.000909528	2.30845e-07
NMNAT1:Q9HAN9:OID20913:v1:Neurology	NMNAT1	T2D_PGS	AFR	1089	0.0621391	0.0279799	0.0265767	0.00407635	0.0534997	0.0278229	0.0547751	0.00305169	NA	NA	NA	NA	1	0.364241
NMNAT1:Q9HAN9:OID20913:v1:Neurology	NMNAT1	obesity_pPS	AMR	69	-0.415901	0.1794	0.029677	0.067222	-0.366236	0.155109	0.0279612	0.0465535	NA	NA	NA	NA	1	0.998734
NMNAT1:Q9HAN9:OID20913:v1:Neurology	NMNAT1	proinsulin_pPS	AMR	69	-0.454634	0.156251	0.00789292	0.0954858	-0.418323	0.120337	0.00225511	0.0810549	NA	NA	NA	NA	1	0.927148
NMNAT1:Q9HAN9:OID20913:v1:Neurology	NMNAT1	T2D_PGS	EUR	38888	0.0434071	0.00484675	3.51465e-19	0.00187009	0.0255718	0.00482682	1.17802e-07	0.000640228	NA	NA	NA	NA	1.0326e-14	2.62082e-18
NMNAT1:Q9HAN9:OID20913:v1:Neurology	NMNAT1	CAD_PGS	EUR	38888	0.0126939	0.00485277	0.00890522	0.000159835	0.00863295	0.00479703	0.0719244	7.3924e-05	NA	NA	NA	NA	1	0.0331595
NMNAT1:Q9HAN9:OID20913:v1:Neurology	NMNAT1	BMI_PGS	EUR	38888	0.0175142	0.00485179	0.000306754	0.000304349	-0.0281368	0.00499409	1.77283e-08	0.000723981	NA	NA	NA	NA	1	0.000887052
NMNAT1:Q9HAN9:OID20913:v1:Neurology	NMNAT1	T2D_GWAS_signif	EUR	38888	0.0152647	0.0048464	0.00163569	0.000231719	0.0149363	0.00479185	0.00182818	0.000221728	NA	NA	NA	NA	1	0.0129532
NMNAT1:Q9HAN9:OID20913:v1:Neurology	NMNAT1	obesity_pPS	EUR	38888	0.011562	0.00484679	0.0170613	0.000132932	0.000918332	0.00480165	0.848328	8.34961e-07	NA	NA	NA	NA	1	0.100857
NMRK2:Q9NPI5:OID31163:v1:Oncology_II	NMRK2	T2D_PGS	ALL	40809	-0.0174817	0.00494954	0.0004129	0.000304829	-0.0123223	0.004987	0.0134822	0.00014953	rs1260326_T	-0.0181032	0.00496057	0.000263162	1	0.0010333
NMRK2:Q9NPI5:OID31163:v1:Oncology_II	NMRK2	CAD_PGS	ALL	40809	-0.0107831	0.00495252	0.029464	0.000115861	-0.00952515	0.00495748	0.0546923	9.04214e-05	rs1260326_T	-0.0106939	0.00495274	0.0308411	1	0.0839623
NMRK2:Q9NPI5:OID31163:v1:Oncology_II	NMRK2	T2D_PGS	DISC	26942	-0.024328	0.00595957	4.47456e-05	0.000616525	-0.0181615	0.00600008	0.00247333	0.000339044	rs1260326_T	-0.0247872	0.00597213	3.3279e-05	1	0.000152863
NMRK2:Q9NPI5:OID31163:v1:Oncology_II	NMRK2	T2D_GWAS_signif	DISC	26942	-0.0142305	0.00595544	0.0168783	0.000211329	-0.0138381	0.00595679	0.0201822	0.000199737	rs1260326_T	-0.0145686	0.00596417	0.0145845	1	0.106185
NMRK2:Q9NPI5:OID31163:v1:Oncology_II	NMRK2	T2D_GWAS_signif	AFR	1091	-0.0574436	0.0290429	0.0482051	0.00355118	-0.0554946	0.0293044	0.058543	0.00331347	NA	NA	NA	NA	1	0.977714
NMRK2:Q9NPI5:OID31163:v1:Oncology_II	NMRK2	T2D_PGS	EUR	38105	-0.0177553	0.00513913	0.000551067	0.000312496	-0.0124157	0.00517778	0.0164948	0.000150754	NA	NA	NA	NA	1	0.00137323
NMRK2:Q9NPI5:OID31163:v1:Oncology_II	NMRK2	CAD_PGS	EUR	38105	-0.0103346	0.00514092	0.0444098	0.00010582	-0.0090416	0.00514374	0.0787917	8.10169e-05	NA	NA	NA	NA	1	0.119344
NMRK2:Q9NPI5:OID31163:v1:Oncology_II	NMRK2	CKD_PGS	EAS	205	-0.163683	0.0785978	0.0389578	0.0181799	-0.16275	0.0798211	0.0432129	0.0178187	NA	NA	NA	NA	1	0.999779
NMRK2:Q9NPI5:OID31163:v1:Oncology_II	NMRK2	lipodystrophy_pPS	EAS	205	0.16094	0.0775147	0.0395439	0.0180732	0.160496	0.0787541	0.0433127	0.017802	NA	NA	NA	NA	1	0.965821
NMRK2:Q9NPI5:OID31163:v1:Oncology_II	NMRK2	BMI_PGS	SAS	786	0.0733428	0.0363813	0.0441697	0.00520347	0.0771027	0.0386203	0.0462652	0.00523281	NA	NA	NA	NA	1	0.270111
NMT1:P30419:OID31021:v1:Neurology_II	NMT1	BMI_PGS	ALL	42175	-0.0138766	0.00483736	0.00412452	0.000192054	-0.0237567	0.00503702	2.40801e-06	0.000520658	rs1260326_T	-0.0136296	0.00483787	0.00484551	1	0.0100065
NMT1:P30419:OID31021:v1:Neurology_II	NMT1	liver_lipid_pPS	ALL	42175	-0.0139469	0.00483277	0.00390494	0.000194372	-0.0143705	0.00483909	0.00298296	0.000206481	rs1260326_T	-0.0109577	0.0115424	0.342453	1	0.00913433
NMT1:P30419:OID31021:v1:Neurology_II	NMT1	liver_lipid_pPS	DISC	27909	-0.0155429	0.00588084	0.00822291	0.000246539	-0.0157662	0.00588569	0.00739433	0.000253762	rs1260326_T	-0.0137725	0.0142363	0.333344	1	0.0206203
NMT1:P30419:OID31021:v1:Neurology_II	NMT1	BMI_PGS	REP	14266	-0.0233895	0.00849498	0.00590667	0.000522292	-0.0323551	0.00880126	0.000237624	0.000936151	rs1260326_T	-0.0231947	0.00849695	0.0063456	1	0.0198329
NMT1:P30419:OID31021:v1:Neurology_II	NMT1	lipodystrophy_pPS	AFR	1116	-0.0644696	0.0299419	0.0315309	0.00401314	-0.072445	0.0299733	0.0158196	0.00510544	NA	NA	NA	NA	1	0.457501
NMT1:P30419:OID31021:v1:Neurology_II	NMT1	T2D_PGS	AMR	69	0.387505	0.169689	0.0319557	0.0731106	0.443565	0.193167	0.032051	0.0779092	NA	NA	NA	NA	1	0.512045
NMT1:P30419:OID31021:v1:Neurology_II	NMT1	lipodystrophy_pPS	AMR	69	0.345292	0.146273	0.027099	0.0771456	0.341112	0.154069	0.0380263	0.0734644	NA	NA	NA	NA	1	0.203624
NMT1:P30419:OID31021:v1:Neurology_II	NMT1	BMI_PGS	EUR	39394	-0.0128968	0.00500856	0.0100291	0.000165843	-0.0228597	0.00522245	1.20525e-05	0.000480383	NA	NA	NA	NA	1	0.0229126
NMT1:P30419:OID31021:v1:Neurology_II	NMT1	liver_lipid_pPS	EUR	39394	-0.0144221	0.00500186	0.00393685	0.000207939	-0.0148534	0.00500841	0.00302197	0.000220576	NA	NA	NA	NA	1	0.00910744
NOMO1:Q15155:OID21106:v1:Neurology	NOMO1	T2D_PGS	ALL	41924	0.0683148	0.00475725	1.18835e-46	0.00468802	0.0352902	0.00457911	1.3188e-14	0.00123509	rs146048525_G	0.0680919	0.004749	1.62966e-46	3.49139e-42	2.66787e-45
NOMO1:Q15155:OID21106:v1:Neurology	NOMO1	CAD_PGS	ALL	41924	0.0219636	0.00477035	4.15303e-06	0.000484051	0.0145326	0.0045546	0.00142014	0.000211956	rs118073312_C	0.0215898	0.00475829	5.71393e-06	0.122016	4.1502e-05
NOMO1:Q15155:OID21106:v1:Neurology	NOMO1	CKD_PGS	ALL	41924	0.0242449	0.00476592	3.6508e-07	0.000590859	0.0116137	0.00455523	0.0107902	0.000135339	rs174544_C	0.0239585	0.00476112	4.87098e-07	0.010726	1.58669e-06
NOMO1:Q15155:OID21106:v1:Neurology	NOMO1	BMI_PGS	ALL	41924	0.050205	0.00476384	6.16922e-26	0.00253067	-0.0342484	0.00473409	4.75552e-13	0.00108851	rs117059302_A	0.0490972	0.00471488	2.31702e-25	1.81252e-21	7.1641e-25
NOMO1:Q15155:OID21106:v1:Neurology	NOMO1	NASH_biomarker_GRS	ALL	41924	0.0351898	0.00476201	1.49892e-13	0.00124593	0.0352261	0.00454499	9.35736e-15	0.00124913	rs28929474_C	0.0143102	0.00494671	0.00381944	4.40384e-09	2.7524e-12
NOMO1:Q15155:OID21106:v1:Neurology	NOMO1	BMI_GWAS_signif	ALL	41924	0.0200873	0.00476709	2.51706e-05	0.000405468	-0.0149154	0.00458323	0.00113743	0.000220489	rs28929474_C	0.0194319	0.00475184	4.33425e-05	0.739512	0.000210089
NOMO1:Q15155:OID21106:v1:Neurology	NOMO1	T2D_GWAS_signif	ALL	41924	0.0199168	0.0047646	2.91891e-05	0.000399035	0.0197381	0.00454957	1.43833e-05	0.000391779	rs143083142_T	0.0194603	0.0047239	3.80376e-05	0.857577	0.000402618
NOMO1:Q15155:OID21106:v1:Neurology	NOMO1	obesity_pPS	ALL	41924	0.0150038	0.004765	0.00164081	0.000226455	-0.00358616	0.00455856	0.43147	1.28874e-05	rs174544_C	0.0147868	0.00476014	0.00189521	1	0.0183996
NOMO1:Q15155:OID21106:v1:Neurology	NOMO1	liver_lipid_pPS	ALL	41924	-0.0161973	0.00476494	0.000676306	0.00026391	-0.0173962	0.00454898	0.000131394	0.000304436	rs1260326_T	0.00111422	0.0113977	0.922125	1	0.00188162
NOMO1:Q15155:OID21106:v1:Neurology	NOMO1	lipodystrophy_pPS	ALL	41924	0.0251058	0.00476621	1.39008e-07	0.000633462	0.0270575	0.00455062	2.77145e-09	0.000735588	rs174544_C	0.0248793	0.00476137	1.74761e-07	0.00408405	2.38833e-06
NOMO1:Q15155:OID21106:v1:Neurology	NOMO1	T2D_PGS	DISC	27755	0.0663689	0.00579045	2.40287e-30	0.0045411	0.0321553	0.00556209	7.49897e-09	0.0010513	rs146048525_G	0.0665867	0.0057782	1.17613e-30	7.05965e-26	5.26839e-29
NOMO1:Q15155:OID21106:v1:Neurology	NOMO1	CAD_PGS	DISC	27755	0.0251028	0.00580052	1.5122e-05	0.000650021	0.0184669	0.0055245	0.000830688	0.000351763	rs118073312_C	0.0248284	0.00578214	1.76096e-05	0.444285	0.000185893
NOMO1:Q15155:OID21106:v1:Neurology	NOMO1	CKD_PGS	DISC	27755	0.0230292	0.00579285	7.04215e-05	0.000548579	0.0103854	0.00552276	0.0600552	0.000111352	rs174544_C	0.0227509	0.00578515	8.42271e-05	1	0.000294727
NOMO1:Q15155:OID21106:v1:Neurology	NOMO1	BMI_PGS	DISC	27755	0.0590597	0.00579178	2.25473e-24	0.00359784	-0.02923	0.00576501	3.99894e-07	0.000808863	rs117059302_A	0.0573898	0.00572637	1.33826e-23	6.62441e-20	3.6199e-23
NOMO1:Q15155:OID21106:v1:Neurology	NOMO1	NASH_biomarker_GRS	DISC	27755	0.0358932	0.00579317	5.88134e-10	0.00133138	0.0356155	0.00551586	1.08622e-10	0.00131105	rs28929474_C	0.0137298	0.00603845	0.0229896	1.72794e-05	1.02245e-08
NOMO1:Q15155:OID21106:v1:Neurology	NOMO1	BMI_GWAS_signif	DISC	27755	0.0246137	0.00579614	2.17778e-05	0.0006259	-0.0114217	0.00556178	0.0400235	0.000132798	rs28929474_C	0.024114	0.0057764	2.99454e-05	0.63983	0.00029216
NOMO1:Q15155:OID21106:v1:Neurology	NOMO1	T2D_GWAS_signif	DISC	27755	0.0175423	0.00579705	0.00247974	0.000317928	0.0180165	0.00552206	0.0011051	0.000335117	rs143083142_T	0.0178476	0.00574552	0.00189596	1	0.0245302
NOMO1:Q15155:OID21106:v1:Neurology	NOMO1	obesity_pPS	DISC	27755	0.016535	0.00579662	0.00434047	0.000282517	-0.00421766	0.00553338	0.445935	1.82968e-05	rs174544_C	0.0162786	0.00578889	0.00492623	1	0.0601523
NOMO1:Q15155:OID21106:v1:Neurology	NOMO1	liver_lipid_pPS	DISC	27755	-0.0174903	0.00579658	0.0025523	0.000316096	-0.018688	0.00552038	0.000712077	0.000360769	rs1260326_T	0.00999524	0.014074	0.477592	1	0.00756676
NOMO1:Q15155:OID21106:v1:Neurology	NOMO1	lipodystrophy_pPS	DISC	27755	0.0195668	0.00579816	0.000740094	0.00039536	0.0230667	0.00552111	2.95101e-05	0.000549373	rs174544_C	0.0192847	0.00579046	0.00086826	1	0.00701584
NOMO1:Q15155:OID21106:v1:Neurology	NOMO1	T2D_PGS	REP	14169	0.0714365	0.00835699	1.37836e-17	0.00485712	0.0410572	0.00807457	3.7284e-07	0.00158682	rs146048525_G	0.070567	0.00834952	3.1515e-17	4.04961e-13	3.26581e-16
NOMO1:Q15155:OID21106:v1:Neurology	NOMO1	CKD_PGS	REP	14169	0.0260115	0.00838338	0.00192114	0.000642802	0.0137162	0.0080516	0.0884909	0.000178401	rs174544_C	0.0257463	0.00837952	0.00212661	1	0.0080061
NOMO1:Q15155:OID21106:v1:Neurology	NOMO1	BMI_PGS	REP	14169	0.033185	0.00838119	7.54895e-05	0.00104633	-0.0437191	0.00830671	1.4373e-07	0.00169986	rs117059302_A	0.0330787	0.0083103	6.91297e-05	1	0.000420053
NOMO1:Q15155:OID21106:v1:Neurology	NOMO1	NASH_biomarker_GRS	REP	14169	0.0329371	0.00837867	8.49745e-05	0.0010314	0.0337605	0.00803373	2.65805e-05	0.00108448	rs28929474_C	0.0146868	0.00864112	0.0892195	1	0.00152229
NOMO1:Q15155:OID21106:v1:Neurology	NOMO1	T2D_GWAS_signif	REP	14169	0.0238092	0.00836963	0.00445151	0.000540393	0.0224564	0.00802908	0.00516695	0.00048072	rs143083142_T	0.0217928	0.00830549	0.0087022	1	0.0667272
NOMO1:Q15155:OID21106:v1:Neurology	NOMO1	lipodystrophy_pPS	REP	14169	0.0363979	0.00837817	1.40651e-05	0.00125937	0.0355739	0.00804142	9.76956e-06	0.00120165	rs174544_C	0.0362813	0.00837406	1.48394e-05	0.413233	0.000431214
NOMO1:Q15155:OID21106:v1:Neurology	NOMO1	CKD_PGS	AMR	67	-0.31962	0.148195	0.042767	0.0387606	-0.354491	0.164018	0.0436469	0.0437615	NA	NA	NA	NA	1	0.998066
NOMO1:Q15155:OID21106:v1:Neurology	NOMO1	T2D_PGS	EUR	39169	0.0700075	0.00492431	9.38459e-46	0.00493453	0.0354278	0.00473597	7.55503e-14	0.00124666	NA	NA	NA	NA	2.75719e-41	2.18825e-44
NOMO1:Q15155:OID21106:v1:Neurology	NOMO1	CAD_PGS	EUR	39169	0.0218355	0.00493702	9.76876e-06	0.000479805	0.0141204	0.00470746	0.00270531	0.000200687	NA	NA	NA	NA	0.287006	9.37929e-05
NOMO1:Q15155:OID21106:v1:Neurology	NOMO1	CKD_PGS	EUR	39169	0.0256682	0.00493187	1.95436e-07	0.000664283	0.0123095	0.00470709	0.00892337	0.000152547	NA	NA	NA	NA	0.0057419	8.58281e-07
NOMO1:Q15155:OID21106:v1:Neurology	NOMO1	BMI_PGS	EUR	39169	0.0516368	0.00493122	1.26373e-25	0.00268337	-0.0352825	0.00490085	6.16387e-13	0.00115477	NA	NA	NA	NA	3.71283e-21	1.50928e-24
NOMO1:Q15155:OID21106:v1:Neurology	NOMO1	NASH_biomarker_GRS	EUR	39169	0.0364893	0.00492858	1.35181e-13	0.00134328	0.0359701	0.00469773	1.94843e-14	0.00130604	NA	NA	NA	NA	3.97163e-09	2.49909e-12
NOMO1:Q15155:OID21106:v1:Neurology	NOMO1	BMI_GWAS_signif	EUR	39169	0.0197764	0.00493334	6.11622e-05	0.000394202	-0.0162082	0.00473768	0.000624279	0.00026104	NA	NA	NA	NA	1	0.000499151
NOMO1:Q15155:OID21106:v1:Neurology	NOMO1	T2D_GWAS_signif	EUR	39169	0.0207377	0.00493127	2.61246e-05	0.000433806	0.0200492	0.00470244	2.01646e-05	0.000405366	NA	NA	NA	NA	0.767542	0.000383771
NOMO1:Q15155:OID21106:v1:Neurology	NOMO1	obesity_pPS	EUR	39169	0.0144637	0.00493199	0.00336306	0.00021101	-0.00518308	0.00471231	0.271382	2.69895e-05	NA	NA	NA	NA	1	0.0317877
NOMO1:Q15155:OID21106:v1:Neurology	NOMO1	liver_lipid_pPS	EUR	39169	-0.0165116	0.00493083	0.000812845	0.000275105	-0.017675	0.00470117	0.000170362	0.000315247	NA	NA	NA	NA	1	0.00220512
NOMO1:Q15155:OID21106:v1:Neurology	NOMO1	lipodystrophy_pPS	EUR	39169	0.0263496	0.00493282	9.25961e-08	0.000699724	0.0280674	0.00470228	2.40936e-09	0.000794128	NA	NA	NA	NA	0.00272047	1.77306e-06
NOMO1:Q15155:OID21106:v1:Neurology	NOMO1	liver_lipid_pPS	EAS	210	0.165421	0.0731531	0.0251052	0.0214009	0.135675	0.0737472	0.0677204	0.013976	NA	NA	NA	NA	1	0.815855
NOMO1:Q15155:OID21106:v1:Neurology	NOMO1	beta_cell_pPS	EAS	210	-0.157299	0.0739571	0.0349819	0.0190012	-0.12883	0.0739533	0.0834851	0.0125589	NA	NA	NA	NA	1	0.999085
NOMO1:Q15155:OID21106:v1:Neurology	NOMO1	BMI_PGS	SAS	805	0.070953	0.0343682	0.0393125	0.00511809	0.00886453	0.0351936	0.801205	7.36775e-05	NA	NA	NA	NA	1	0.260135
NOP56:O00567:OID30055:v1:Cardiometabolic_II	NOP56	CAD_PGS	REP	13815	-0.0192249	0.00869901	0.0271208	0.000352074	-0.0190525	0.00874076	0.029294	0.000344691	rs1260326_T	-0.0193325	0.00870011	0.0262925	1	0.169651
NOP56:O00567:OID30055:v1:Cardiometabolic_II	NOP56	T2D_PGS	AMR	68	-0.405112	0.173632	0.0291828	0.0841278	-0.37205	0.202652	0.0812839	0.056958	NA	NA	NA	NA	1	0.512045
NOP56:O00567:OID30055:v1:Cardiometabolic_II	NOP56	NASH_biomarker_GRS	AMR	68	-0.526752	0.150947	0.002075	0.151117	-0.500041	0.16105	0.00558279	0.128448	NA	NA	NA	NA	1	0.729452
NOP56:O00567:OID30055:v1:Cardiometabolic_II	NOP56	T2D_GWAS_signif	AMR	68	-0.369423	0.166672	0.037307	0.0774207	-0.367465	0.191647	0.0695818	0.0613242	NA	NA	NA	NA	1	0.899128
NOP56:O00567:OID30055:v1:Cardiometabolic_II	NOP56	proinsulin_pPS	AMR	68	-0.374239	0.151273	0.0215576	0.0923099	-0.361961	0.153378	0.0285518	0.0860202	NA	NA	NA	NA	1	0.927148
NOP56:O00567:OID30055:v1:Cardiometabolic_II	NOP56	beta_cell_pPS	AMR	68	-0.331928	0.142471	0.0293929	0.0839327	-0.340994	0.145692	0.0297337	0.0849138	NA	NA	NA	NA	1	0.999896
NOP56:O00567:OID30055:v1:Cardiometabolic_II	NOP56	liver_lipid_pPS	EAS	205	0.166356	0.0737014	0.0254139	0.0246095	0.172918	0.0747145	0.0220038	0.0257885	NA	NA	NA	NA	1	0.815855
NOP56:O00567:OID30055:v1:Cardiometabolic_II	NOP56	NASH_biomarker_GRS	SAS	781	-0.0716045	0.0354076	0.0435112	0.00522491	-0.0748507	0.0358068	0.0369349	0.00569468	NA	NA	NA	NA	1	0.841113
NOS1:P29475:OID20863:v1:Neurology	NOS1	T2D_PGS	ALL	40952	0.0228761	0.00457521	5.75616e-07	0.000526746	0.0111233	0.00458	0.0151591	0.000123228	rs1260326_T	0.0218567	0.00458451	1.87168e-06	0.0169116	1.91959e-06
NOS1:P29475:OID20863:v1:Neurology	NOS1	CKD_PGS	ALL	40952	0.0616165	0.00456509	1.98956e-41	0.00382374	0.0569214	0.0045461	6.68087e-36	0.0032632	rs1260326_T	0.061151	0.00456672	8.37053e-41	5.84532e-37	3.39844e-40
NOS1:P29475:OID20863:v1:Neurology	NOS1	BMI_PGS	ALL	40952	0.0306087	0.00457533	2.26126e-11	0.000942527	0.0013257	0.0047355	0.779518	1.63756e-06	rs3844049_T	0.0298392	0.00455846	5.98389e-11	6.64358e-07	1.17171e-10
NOS1:P29475:OID20863:v1:Neurology	NOS1	BMI_GWAS_signif	ALL	40952	0.00979562	0.00457525	0.0322797	9.66295e-05	-0.00319331	0.00458309	0.485957	1.01438e-05	rs3844049_T	0.0089957	0.00455833	0.0484493	1	0.107526
NOS1:P29475:OID20863:v1:Neurology	NOS1	CKD_GWAS_signif	ALL	40952	0.0346639	0.00457008	3.39625e-14	0.00121121	0.0333543	0.00454388	2.16769e-13	0.00112439	rs12574283_G	0.0344351	0.00456612	4.74438e-14	9.97818e-10	4.15758e-13
NOS1:P29475:OID20863:v1:Neurology	NOS1	CAD_GWAS_signif	ALL	40952	-0.00903472	0.00457277	0.0481881	8.22911e-05	-0.0106016	0.00454868	0.0197741	0.000113489	rs4767532_C	-0.00823866	0.0045568	0.0706147	1	0.261975
NOS1:P29475:OID20863:v1:Neurology	NOS1	obesity_pPS	ALL	40952	0.011165	0.00457295	0.0146293	0.000125657	0.00442443	0.00455686	0.331585	1.96975e-05	rs3844049_T	0.0104322	0.004556	0.0220395	1	0.0895493
NOS1:P29475:OID20863:v1:Neurology	NOS1	liver_lipid_pPS	ALL	40952	0.0165673	0.00457237	0.000291167	0.000276697	0.0159365	0.00454812	0.000458872	0.000256465	rs1260326_T	0.0066795	0.0109379	0.541419	1	0.000891092
NOS1:P29475:OID20863:v1:Neurology	NOS1	lipodystrophy_pPS	ALL	40952	0.00992528	0.00457488	0.0300493	9.922e-05	0.0107771	0.0045511	0.0178878	0.000117153	rs4767532_C	0.00958291	0.00455869	0.0355489	1	0.102412
NOS1:P29475:OID20863:v1:Neurology	NOS1	T2D_PGS	DISC	27122	0.0207996	0.00548991	0.000151765	0.000461597	0.00923118	0.00549732	0.0931219	8.98586e-05	rs1260326_T	0.0202856	0.00550089	0.000226742	1	0.000486774
NOS1:P29475:OID20863:v1:Neurology	NOS1	CKD_PGS	DISC	27122	0.0635727	0.00546883	3.66683e-31	0.00432616	0.0591573	0.00544554	1.96211e-27	0.00374483	rs1260326_T	0.0633413	0.00547144	6.39567e-31	1.07731e-26	6.95041e-30
NOS1:P29475:OID20863:v1:Neurology	NOS1	BMI_PGS	DISC	27122	0.0258048	0.00548737	2.58151e-06	0.000710937	-0.00306066	0.00569822	0.591185	9.19475e-06	rs3844049_T	0.0252716	0.00546615	3.79456e-06	0.0758447	1.05781e-05
NOS1:P29475:OID20863:v1:Neurology	NOS1	CKD_GWAS_signif	DISC	27122	0.0359696	0.0054773	5.22564e-11	0.00138535	0.034469	0.00544637	2.50928e-10	0.00127466	rs12574283_G	0.0357742	0.00547229	6.37391e-11	1.53529e-06	6.29219e-10
NOS1:P29475:OID20863:v1:Neurology	NOS1	lipodystrophy_pPS	DISC	27122	0.0123034	0.00548573	0.0249178	0.000161813	0.0138271	0.00545661	0.0112823	0.000204599	rs4767532_C	0.0116478	0.00546414	0.0330416	1	0.119038
NOS1:P29475:OID20863:v1:Neurology	NOS1	T2D_PGS	REP	13830	0.0262656	0.00823876	0.00143554	0.000622987	0.0144787	0.0082461	0.0791417	0.000187621	rs1260326_T	0.0240614	0.00825482	0.00356454	1	0.00478186
NOS1:P29475:OID20863:v1:Neurology	NOS1	CKD_PGS	REP	13830	0.057237	0.0082376	3.86426e-12	0.00295108	0.0520556	0.00820904	2.35069e-10	0.00244059	rs1260326_T	0.0562777	0.0082373	8.72259e-12	1.13532e-07	5.53815e-11
NOS1:P29475:OID20863:v1:Neurology	NOS1	BMI_PGS	REP	13830	0.0412436	0.00824393	5.71697e-07	0.00153251	0.0116428	0.00848516	0.170044	0.000114591	rs3844049_T	0.0400026	0.00821673	1.13736e-06	0.0167965	4.62712e-06
NOS1:P29475:OID20863:v1:Neurology	NOS1	CKD_GWAS_signif	REP	13830	0.0320664	0.0082361	9.93167e-05	0.000928811	0.0312975	0.00819192	0.000133751	0.000887574	rs12574283_G	0.0317701	0.00823026	0.000113831	1	0.00121076
NOS1:P29475:OID20863:v1:Neurology	NOS1	CAD_GWAS_signif	REP	13830	-0.0225898	0.00823591	0.00609885	0.000461225	-0.0255388	0.0081929	0.00182965	0.000591066	rs4767532_C	-0.0205522	0.00821669	0.0123862	1	0.130448
NOS1:P29475:OID20863:v1:Neurology	NOS1	liver_lipid_pPS	REP	13830	0.0320629	0.00823185	9.86689e-05	0.000929568	0.0314875	0.00819111	0.000121537	0.00089855	rs1260326_T	0.0111043	0.0191706	0.562441	1	0.00122316
NOS1:P29475:OID20863:v1:Neurology	NOS1	CAD_GWAS_signif	AFR	1080	-0.0670879	0.0311478	0.0314834	0.00368191	-0.0629647	0.031096	0.0431451	0.00325677	NA	NA	NA	NA	1	0.99549
NOS1:P29475:OID20863:v1:Neurology	NOS1	T2D_GWAS_signif	AMR	68	-0.38888	0.185709	0.0479965	0.0607518	-0.389785	0.219146	0.0905022	0.0482154	NA	NA	NA	NA	1	0.899128
NOS1:P29475:OID20863:v1:Neurology	NOS1	T2D_PGS	EUR	38253	0.0236773	0.00471563	5.16239e-07	0.000570133	0.011273	0.0047203	0.0169359	0.000127727	NA	NA	NA	NA	0.0151671	1.75749e-06
NOS1:P29475:OID20863:v1:Neurology	NOS1	CKD_PGS	EUR	38253	0.0640604	0.00470279	3.7296e-42	0.00417868	0.0591008	0.00468049	1.77301e-36	0.00355627	NA	NA	NA	NA	1.09576e-37	6.48376e-41
NOS1:P29475:OID20863:v1:Neurology	NOS1	BMI_PGS	EUR	38253	0.0304344	0.00471585	1.1051e-10	0.000941478	-0.000140244	0.00488558	0.9771	1.84561e-08	NA	NA	NA	NA	3.24678e-06	5.56908e-10
NOS1:P29475:OID20863:v1:Neurology	NOS1	BMI_GWAS_signif	EUR	38253	0.00964946	0.00471406	0.0406692	9.48081e-05	-0.00414787	0.00472122	0.379647	1.72877e-05	NA	NA	NA	NA	1	0.13486
NOS1:P29475:OID20863:v1:Neurology	NOS1	CKD_GWAS_signif	EUR	38253	0.0358053	0.0047094	2.961e-14	0.00130612	0.0342412	0.00468075	2.61838e-13	0.00119691	NA	NA	NA	NA	8.69943e-10	3.53635e-13
NOS1:P29475:OID20863:v1:Neurology	NOS1	obesity_pPS	EUR	38253	0.0106881	0.0047127	0.023338	0.000116381	0.00361101	0.00469412	0.441743	1.3254e-05	NA	NA	NA	NA	1	0.123991
NOS1:P29475:OID20863:v1:Neurology	NOS1	liver_lipid_pPS	EUR	38253	0.0147215	0.00471119	0.00178064	0.000220906	0.0139766	0.00468428	0.00284946	0.000199353	NA	NA	NA	NA	1	0.00445168
NOS1:P29475:OID20863:v1:Neurology	NOS1	lipodystrophy_pPS	EUR	38253	0.0111263	0.00471417	0.0182705	0.000126039	0.0120128	0.00468646	0.0103718	0.000147141	NA	NA	NA	NA	1	0.0638274
NOS1:P29475:OID20863:v1:Neurology	NOS1	CKD_PGS	EAS	204	0.166413	0.0788044	0.0363462	0.0199684	0.168115	0.0798497	0.0369348	0.0200479	NA	NA	NA	NA	1	0.999779
NOS1:P29475:OID20863:v1:Neurology	NOS1	CAD_GWAS_signif	SAS	785	0.0723955	0.0352876	0.040565	0.00448168	0.0653674	0.0354761	0.0658042	0.00366721	NA	NA	NA	NA	1	0.999874
NOS2:P35228:OID30087:v1:Cardiometabolic_II	NOS2	T2D_PGS	REP	13815	0.0174911	0.00872413	0.0449918	0.000287721	0.016246	0.00881267	0.0652797	0.000244848	rs2297518_G	0.0171032	0.00871565	0.0497409	1	0.102629
NOS2:P35228:OID30087:v1:Cardiometabolic_II	NOS2	T2D_GWAS_signif	REP	13815	0.0196684	0.00871793	0.0240808	0.000364299	0.0199286	0.00875483	0.0228435	0.000373266	rs2297518_G	0.0192408	0.00870954	0.0271797	1	0.17866
NOS2:P35228:OID30087:v1:Cardiometabolic_II	NOS2	obesity_pPS	REP	13815	0.0198034	0.00871955	0.0231533	0.000369177	0.0176976	0.00877091	0.0436355	0.000293316	rs1260326_T	0.0197945	0.0087203	0.0232268	1	0.160058
NOS2:P35228:OID30087:v1:Cardiometabolic_II	NOS2	CKD_PGS	SAS	781	-0.0921301	0.03617	0.0110655	0.00823362	-0.0924339	0.0368089	0.0122528	0.00816839	NA	NA	NA	NA	1	0.999777
NOS2:P35228:OID30087:v1:Cardiometabolic_II	NOS2	BMI_GWAS_signif	SAS	781	0.0816219	0.036285	0.0247809	0.0064341	0.0835636	0.0370175	0.0242846	0.00661194	NA	NA	NA	NA	1	0.261893
NOS2:P35228:OID30087:v1:Cardiometabolic_II	NOS2	T2D_GWAS_signif	SAS	781	0.0798831	0.0358837	0.0263084	0.0063024	0.0774705	0.03638	0.0335563	0.00588841	NA	NA	NA	NA	1	0.80064
NOS3:P29474:OID20834:v1:Neurology	NOS3	T2D_PGS	ALL	40952	0.0719814	0.00476592	2.11821e-51	0.00517145	0.047829	0.00468309	1.85363e-24	0.00225619	rs6415128_G	0.0704955	0.00476951	2.62658e-49	6.22331e-47	6.04205e-50
NOS3:P29474:OID20834:v1:Neurology	NOS3	CAD_PGS	ALL	40952	0.03758	0.00477772	3.76069e-15	0.0014083	0.0319223	0.00465933	7.42346e-12	0.00101674	rs6415128_G	0.0368491	0.00477624	1.23627e-14	1.10489e-10	2.51112e-13
NOS3:P29474:OID20834:v1:Neurology	NOS3	CKD_PGS	ALL	40952	0.0192325	0.00477682	5.67853e-05	0.000369403	0.00975163	0.00466274	0.036499	9.48404e-05	rs7572209_T	0.0190466	0.00477187	6.5788e-05	1	0.000199371
NOS3:P29474:OID20834:v1:Neurology	NOS3	BMI_PGS	ALL	40952	0.0266144	0.00477865	2.57163e-08	0.0007066	-0.0376321	0.00484436	8.14408e-15	0.00130669	rs143439747_G	0.0265964	0.00477703	2.5995e-08	0.000755545	1.06565e-07
NOS3:P29474:OID20834:v1:Neurology	NOS3	NASH_biomarker_GRS	ALL	40952	0.0206439	0.00477375	1.53273e-05	0.000426132	0.0194977	0.00465379	2.79978e-05	0.000380484	rs6415128_G	0.0192703	0.0047753	5.46068e-05	0.450315	0.000118193
NOS3:P29474:OID20834:v1:Neurology	NOS3	T2D_GWAS_signif	ALL	40952	0.020495	0.00477457	1.77056e-05	0.000419866	0.020735	0.00465643	8.49127e-06	0.000429792	rs6415128_G	0.0178029	0.00478902	0.000201523	0.52019	0.000268139
NOS3:P29474:OID20834:v1:Neurology	NOS3	obesity_pPS	ALL	40952	0.0115212	0.00477537	0.0158426	0.000132677	-0.00214477	0.00466509	0.6457	4.58359e-06	rs7572209_T	0.0112368	0.00477048	0.0185027	1	0.0946313
NOS3:P29474:OID20834:v1:Neurology	NOS3	proinsulin_pPS	ALL	40952	-0.010497	0.00477471	0.0279219	0.000110171	-0.00698683	0.00465593	0.133459	4.88306e-05	rs6415128_G	-0.0104114	0.00477192	0.0291302	1	0.703328
NOS3:P29474:OID20834:v1:Neurology	NOS3	beta_cell_pPS	ALL	40952	0.0105225	0.00477506	0.0275554	0.00011069	0.0120947	0.00465595	0.00938846	0.00014631	rs143439747_G	0.0104097	0.00477349	0.0292096	1	0.21547
NOS3:P29474:OID20834:v1:Neurology	NOS3	lipodystrophy_pPS	ALL	40952	0.0377966	0.004774	2.49077e-15	0.00142677	0.0396823	0.00465532	1.59245e-17	0.00157286	rs143439747_G	0.0375753	0.00477261	3.54412e-15	7.31789e-11	1.43488e-13
NOS3:P29474:OID20834:v1:Neurology	NOS3	T2D_PGS	DISC	27122	0.0670229	0.00581778	1.22828e-30	0.00458068	0.0414735	0.00570233	3.60953e-13	0.00173201	rs6415128_G	0.0653615	0.00582414	3.66729e-29	3.60869e-26	2.73385e-29
NOS3:P29474:OID20834:v1:Neurology	NOS3	CAD_PGS	DISC	27122	0.036431	0.00582587	4.07829e-10	0.0013543	0.0308203	0.00566602	5.38965e-08	0.000969625	rs6415128_G	0.0355472	0.0058248	1.05691e-09	1.1982e-05	2.26076e-08
NOS3:P29474:OID20834:v1:Neurology	NOS3	BMI_PGS	DISC	27122	0.030286	0.00582726	2.0368e-07	0.00093593	-0.0380314	0.0059117	1.27003e-10	0.00135568	rs143439747_G	0.0301249	0.00582495	2.33635e-07	0.00598412	9.46218e-07
NOS3:P29474:OID20834:v1:Neurology	NOS3	NASH_biomarker_GRS	DISC	27122	0.0259571	0.00582208	8.2906e-06	0.000688909	0.0249179	0.00566042	1.07608e-05	0.000635296	rs6415128_G	0.0245185	0.00582466	2.56841e-05	0.243578	8.03887e-05
NOS3:P29474:OID20834:v1:Neurology	NOS3	T2D_GWAS_signif	DISC	27122	0.0181568	0.00582458	0.0018272	0.000336913	0.0185186	0.00566506	0.00108098	0.000350426	rs6415128_G	0.0152778	0.00584512	0.00895992	1	0.0194297
NOS3:P29474:OID20834:v1:Neurology	NOS3	proinsulin_pPS	DISC	27122	-0.0122704	0.00582385	0.0351334	0.000153939	-0.0089574	0.00566518	0.113859	8.20086e-05	rs6415128_G	-0.0120469	0.00582057	0.0384881	1	0.877403
NOS3:P29474:OID20834:v1:Neurology	NOS3	lipodystrophy_pPS	DISC	27122	0.0384222	0.00582191	4.19907e-11	0.0015082	0.0417324	0.00566033	1.71885e-13	0.00177973	rs143439747_G	0.0383277	0.00581953	4.59997e-11	1.23369e-06	2.74153e-09
NOS3:P29474:OID20834:v1:Neurology	NOS3	T2D_PGS	REP	13830	0.0812694	0.00831743	1.77487e-22	0.00635765	0.0602098	0.00821384	2.42536e-13	0.00345143	rs6415128_G	0.0801226	0.00831951	6.95453e-22	5.21455e-18	7.24244e-21
NOS3:P29474:OID20834:v1:Neurology	NOS3	CAD_PGS	REP	13830	0.038959	0.00835083	3.11098e-06	0.00145711	0.0337128	0.00818882	3.86199e-05	0.00109162	rs6415128_G	0.0385517	0.00834698	3.89773e-06	0.0914005	0.000194469
NOS3:P29474:OID20834:v1:Neurology	NOS3	CKD_PGS	REP	13830	0.0383974	0.00835017	4.29552e-06	0.00141569	0.028337	0.0082005	0.00055091	0.000769319	rs7572209_T	0.0377401	0.00834502	6.16345e-06	0.126202	2.94866e-05
NOS3:P29474:OID20834:v1:Neurology	NOS3	BMI_PGS	REP	13830	0.0172126	0.00835468	0.039395	0.000284526	-0.0391217	0.00846157	3.80861e-06	0.0013763	rs143439747_G	0.0173767	0.00835343	0.0375274	1	0.0930405
NOS3:P29474:OID20834:v1:Neurology	NOS3	T2D_GWAS_signif	REP	13830	0.0245469	0.00833743	0.0032435	0.00058087	0.0246616	0.00817643	0.00256451	0.000586254	rs6415128_G	0.0221997	0.00835595	0.00789887	1	0.0529046
NOS3:P29474:OID20834:v1:Neurology	NOS3	beta_cell_pPS	REP	13830	0.0226364	0.0083491	0.00671158	0.000492636	0.0226903	0.00818131	0.00555442	0.000495735	rs143439747_G	0.022429	0.0083481	0.00722446	1	0.152858
NOS3:P29474:OID20834:v1:Neurology	NOS3	lipodystrophy_pPS	REP	13830	0.0368329	0.00834667	1.02777e-05	0.00130393	0.0361845	0.00818912	1.00101e-05	0.00125722	rs143439747_G	0.0364754	0.00834669	1.2513e-05	0.301957	0.000335508
NOS3:P29474:OID20834:v1:Neurology	NOS3	CAD_GWAS_signif	AFR	1080	-0.0580966	0.0295587	0.0496296	0.00344319	-0.0539881	0.0294114	0.0667072	0.00297916	NA	NA	NA	NA	1	0.99549
NOS3:P29474:OID20834:v1:Neurology	NOS3	lipodystrophy_pPS	AFR	1080	0.0633498	0.0292663	0.0306482	0.00417291	0.0660772	0.0293163	0.0244131	0.00448418	NA	NA	NA	NA	1	0.457501
NOS3:P29474:OID20834:v1:Neurology	NOS3	CAD_PGS	AMR	68	0.579168	0.192434	0.00644813	0.110448	0.673142	0.196899	0.00272124	0.133661	NA	NA	NA	NA	1	0.99805
NOS3:P29474:OID20834:v1:Neurology	NOS3	proinsulin_pPS	AMR	68	-0.525399	0.15012	0.00202477	0.135439	-0.538931	0.149834	0.00180147	0.142339	NA	NA	NA	NA	1	0.927148
NOS3:P29474:OID20834:v1:Neurology	NOS3	T2D_PGS	EUR	38253	0.0722752	0.00493906	2.32631e-48	0.00521846	0.0471627	0.00485097	2.57134e-22	0.00219409	NA	NA	NA	NA	6.83471e-44	6.15739e-47
NOS3:P29474:OID20834:v1:Neurology	NOS3	CAD_PGS	EUR	38253	0.0387632	0.00494996	4.96419e-15	0.00150044	0.0326517	0.00482322	1.30919e-11	0.00106514	NA	NA	NA	NA	1.45848e-10	3.6462e-13
NOS3:P29474:OID20834:v1:Neurology	NOS3	CKD_PGS	EUR	38253	0.0187489	0.00494882	0.000151754	0.000351615	0.00908817	0.00482552	0.0596598	8.25308e-05	NA	NA	NA	NA	1	0.000495943
NOS3:P29474:OID20834:v1:Neurology	NOS3	BMI_PGS	EUR	38253	0.0265154	0.00495233	8.64635e-08	0.000701994	-0.0396236	0.00502258	3.12467e-15	0.0014459	NA	NA	NA	NA	0.0025403	3.49903e-07
NOS3:P29474:OID20834:v1:Neurology	NOS3	NASH_biomarker_GRS	EUR	38253	0.0219295	0.00494611	9.28908e-06	0.000481492	0.0205369	0.00481757	2.0227e-05	0.000422665	NA	NA	NA	NA	0.272913	7.37665e-05
NOS3:P29474:OID20834:v1:Neurology	NOS3	T2D_GWAS_signif	EUR	38253	0.0193782	0.00494706	8.97746e-05	0.00037587	0.0194946	0.00482026	5.25831e-05	0.000380445	NA	NA	NA	NA	1	0.00106784
NOS3:P29474:OID20834:v1:Neurology	NOS3	obesity_pPS	EUR	38253	0.0114204	0.00494817	0.0210046	0.000130524	-0.00280389	0.00482971	0.561548	7.84272e-06	NA	NA	NA	NA	1	0.115999
NOS3:P29474:OID20834:v1:Neurology	NOS3	proinsulin_pPS	EUR	38253	-0.00971949	0.00494701	0.0494536	9.45888e-05	-0.00637134	0.00481961	0.186189	4.06639e-05	NA	NA	NA	NA	1	0.799116
NOS3:P29474:OID20834:v1:Neurology	NOS3	lipodystrophy_pPS	EUR	38253	0.0381865	0.00494623	1.18846e-14	0.0014584	0.0401272	0.00481784	8.43079e-17	0.00161129	NA	NA	NA	NA	3.49169e-10	6.71478e-13
NOS3:P29474:OID20834:v1:Neurology	NOS3	T2D_PGS	SAS	785	0.0895609	0.0328992	0.00663747	0.00884355	0.081066	0.0329236	0.0140416	0.00716961	NA	NA	NA	NA	1	0.193353
NOTCH1:P46531:OID20311:v1:Cardiometabolic	NOTCH1	T2D_PGS	ALL	42452	0.0219025	0.00472661	3.59972e-06	0.000482444	0.0187858	0.00476361	8.03916e-05	0.000350549	rs1260326_T	0.0193695	0.00473307	4.27762e-05	0.10576	1.11443e-05
NOTCH1:P46531:OID20311:v1:Cardiometabolic	NOTCH1	CKD_PGS	ALL	42452	0.0421321	0.00472178	4.71787e-19	0.00178641	0.0412924	0.00473237	2.74471e-18	0.00171364	rs1260326_T	0.0409416	0.00472032	4.33738e-18	1.38611e-14	3.73615e-18
NOTCH1:P46531:OID20311:v1:Cardiometabolic	NOTCH1	NASH_biomarker_GRS	ALL	42452	0.027218	0.00472191	8.26171e-09	0.000746307	0.0267952	0.00472729	1.45261e-08	0.000723896	rs4240624_G	0.0202872	0.00479766	2.35688e-05	0.000242729	9.59404e-08
NOTCH1:P46531:OID20311:v1:Cardiometabolic	NOTCH1	CKD_GWAS_signif	ALL	42452	0.0215352	0.00472335	5.14656e-06	0.000467053	0.0216053	0.0047274	4.88561e-06	0.00047074	rs1260326_T	0.0210688	0.00471979	8.06775e-06	0.151206	3.07329e-05
NOTCH1:P46531:OID20311:v1:Cardiometabolic	NOTCH1	CAD_GWAS_signif	ALL	42452	-0.0124244	0.00472389	0.00853848	0.000155476	-0.0127757	0.00473075	0.00692478	0.00016442	rs186021206_G	-0.012035	0.00471603	0.0107161	1	0.0811846
NOTCH1:P46531:OID20311:v1:Cardiometabolic	NOTCH1	liver_lipid_pPS	ALL	42452	0.0390913	0.00472059	1.25657e-16	0.00153903	0.0391445	0.00472712	1.25862e-16	0.0015437	rs1260326_T	0.0159096	0.0112814	0.158475	3.6918e-12	3.80598e-15
NOTCH1:P46531:OID20311:v1:Cardiometabolic	NOTCH1	beta_cell_pPS	ALL	42452	0.0155123	0.00472372	0.0010246	0.000242356	0.0155148	0.00472989	0.00103836	0.000242547	rs4240624_G	0.0149513	0.00471985	0.00153727	1	0.0183554
NOTCH1:P46531:OID20311:v1:Cardiometabolic	NOTCH1	T2D_PGS	DISC	28105	0.0195704	0.00570857	0.000608371	0.000398233	0.0167206	0.00575305	0.00365916	0.000286861	rs1260326_T	0.0173404	0.00571688	0.00242206	1	0.00177497
NOTCH1:P46531:OID20311:v1:Cardiometabolic	NOTCH1	CKD_PGS	DISC	28105	0.0393459	0.00569543	5.00879e-12	0.00161504	0.038448	0.00570581	1.6326e-11	0.00153994	rs1260326_T	0.0382599	0.00569467	1.87056e-11	1.47158e-07	3.66065e-11
NOTCH1:P46531:OID20311:v1:Cardiometabolic	NOTCH1	NASH_biomarker_GRS	DISC	28105	0.0296251	0.00569936	2.02884e-07	0.00091501	0.0291329	0.00570434	3.29211e-07	0.000885211	rs4240624_G	0.0225349	0.0057945	0.000100883	0.00596074	2.47333e-06
NOTCH1:P46531:OID20311:v1:Cardiometabolic	NOTCH1	CKD_GWAS_signif	DISC	28105	0.026326	0.00569771	3.84611e-06	0.000723126	0.0264977	0.00570098	3.36844e-06	0.00073329	rs1260326_T	0.0257923	0.00569459	5.94342e-06	0.112999	2.72286e-05
NOTCH1:P46531:OID20311:v1:Cardiometabolic	NOTCH1	CAD_GWAS_signif	DISC	28105	-0.0152071	0.00570098	0.00764731	0.000241134	-0.0154491	0.00570821	0.00680444	0.000248764	rs186021206_G	-0.0145799	0.00568821	0.0103771	1	0.110679
NOTCH1:P46531:OID20311:v1:Cardiometabolic	NOTCH1	liver_lipid_pPS	DISC	28105	0.0387381	0.00569782	1.07644e-11	0.0015643	0.0385691	0.00570402	1.39024e-11	0.00155061	rs1260326_T	0.0369634	0.0138218	0.00749326	3.16257e-07	3.40061e-10
NOTCH1:P46531:OID20311:v1:Cardiometabolic	NOTCH1	T2D_PGS	REP	14347	0.0248656	0.00841561	0.00313477	0.000581364	0.0214533	0.00848285	0.0114489	0.00042807	rs1260326_T	0.0216906	0.00842553	0.0100517	1	0.00970491
NOTCH1:P46531:OID20311:v1:Cardiometabolic	NOTCH1	CKD_PGS	REP	14347	0.0471695	0.00841712	2.13347e-08	0.00208798	0.046555	0.00844463	3.59001e-08	0.0020307	rs1260326_T	0.0457786	0.00841162	5.34634e-08	0.000626815	1.92866e-07
NOTCH1:P46531:OID20311:v1:Cardiometabolic	NOTCH1	NASH_biomarker_GRS	REP	14347	0.0227666	0.00842035	0.00686412	0.000486854	0.0225858	0.00843607	0.00743048	0.00047971	rs4240624_G	0.0162236	0.00854629	0.0576739	1	0.064845
NOTCH1:P46531:OID20311:v1:Cardiometabolic	NOTCH1	liver_lipid_pPS	REP	14347	0.039949	0.00840676	2.03368e-06	0.00150229	0.0404686	0.00842494	1.57564e-06	0.00154242	rs1260326_T	-0.0220886	0.0195037	0.25743	0.0597494	4.59611e-05
NOTCH1:P46531:OID20311:v1:Cardiometabolic	NOTCH1	beta_cell_pPS	REP	14347	0.0264742	0.00842043	0.00166973	0.000658205	0.0260249	0.00843293	0.00203185	0.00063729	rs4240624_G	0.026586	0.00841398	0.00158237	1	0.0604472
NOTCH1:P46531:OID20311:v1:Cardiometabolic	NOTCH1	CKD_PGS	AFR	1122	0.0770992	0.0318846	0.0157695	0.00513512	0.0823271	0.0321016	0.0104677	0.00583799	NA	NA	NA	NA	1	0.319523
NOTCH1:P46531:OID20311:v1:Cardiometabolic	NOTCH1	beta_cell_pPS	AFR	1122	0.0703408	0.0315098	0.0257986	0.00438012	0.0723722	0.0315726	0.022088	0.00466975	NA	NA	NA	NA	1	0.269656
NOTCH1:P46531:OID20311:v1:Cardiometabolic	NOTCH1	T2D_PGS	EUR	39663	0.0230003	0.00487675	2.40979e-06	0.000534496	0.0195128	0.00491684	7.24333e-05	0.00037939	NA	NA	NA	NA	0.0707996	7.74613e-06
NOTCH1:P46531:OID20311:v1:Cardiometabolic	NOTCH1	CKD_PGS	EUR	39663	0.0433398	0.00486992	5.84197e-19	0.00190041	0.0422516	0.00488032	5.00007e-18	0.00180283	NA	NA	NA	NA	1.71637e-14	4.60153e-18
NOTCH1:P46531:OID20311:v1:Cardiometabolic	NOTCH1	NASH_biomarker_GRS	EUR	39663	0.0268487	0.00487111	3.57359e-08	0.000729861	0.0265104	0.00487662	5.47467e-08	0.000711638	NA	NA	NA	NA	0.00104992	3.90305e-07
NOTCH1:P46531:OID20311:v1:Cardiometabolic	NOTCH1	CKD_GWAS_signif	EUR	39663	0.0220398	0.0048725	6.10574e-06	0.000491667	0.0220011	0.00487715	6.46926e-06	0.000490144	NA	NA	NA	NA	0.179387	3.5382e-05
NOTCH1:P46531:OID20311:v1:Cardiometabolic	NOTCH1	CAD_GWAS_signif	EUR	39663	-0.012589	0.00487315	0.00978845	0.000160425	-0.0128058	0.00487994	0.00868945	0.00016592	NA	NA	NA	NA	1	0.0942901
NOTCH1:P46531:OID20311:v1:Cardiometabolic	NOTCH1	liver_lipid_pPS	EUR	39663	0.0398619	0.00486836	2.73573e-16	0.00160916	0.0397363	0.00487518	3.72264e-16	0.00159829	NA	NA	NA	NA	8.03759e-12	8.55062e-15
NOTCH1:P46531:OID20311:v1:Cardiometabolic	NOTCH1	beta_cell_pPS	EUR	39663	0.0126077	0.004873	0.00967781	0.000160913	0.0126315	0.0048795	0.00963798	0.000161464	NA	NA	NA	NA	1	0.110636
NOTCH1:P46531:OID20311:v1:Cardiometabolic	NOTCH1	T2D_GWAS_signif	SAS	817	0.071461	0.0362258	0.0488946	0.00460981	0.079866	0.0362772	0.0280018	0.0058492	NA	NA	NA	NA	1	0.80064
NOTCH1:P46531:OID20311:v1:Cardiometabolic	NOTCH1	liver_lipid_pPS	SAS	817	0.0784408	0.0364515	0.0317162	0.00548043	0.0779313	0.0364049	0.0326225	0.00553218	NA	NA	NA	NA	1	0.998229
NOTCH2:Q04721:OID30407:v1:Cardiometabolic_II	NOTCH2	T2D_PGS	ALL	42258	-0.0206503	0.00463059	8.23444e-06	0.000426774	-0.0183073	0.00466743	8.7832e-05	0.000331488	rs2793823_G	-0.0174084	0.00462263	0.000166176	0.241928	2.47623e-05
NOTCH2:Q04721:OID30407:v1:Cardiometabolic_II	NOTCH2	CKD_PGS	ALL	42258	0.0326157	0.00462774	1.84468e-12	0.00106518	0.0341453	0.00463842	1.85298e-13	0.00116654	rs191636589_G	0.0305389	0.00457742	2.56083e-11	5.41968e-08	1.09268e-11
NOTCH2:Q04721:OID30407:v1:Cardiometabolic_II	NOTCH2	CKD_GWAS_signif	ALL	42258	0.024035	0.004627	2.06219e-07	0.000578937	0.0244745	0.00463162	1.26873e-07	0.000601463	rs17580_T	0.02317	0.00460878	4.99303e-07	0.00605872	1.43572e-06
NOTCH2:Q04721:OID30407:v1:Cardiometabolic_II	NOTCH2	liver_lipid_pPS	ALL	42258	0.0229954	0.00462698	6.7266e-07	0.000529973	0.0236415	0.00463377	3.37553e-07	0.000560722	rs1260326_T	-0.00223925	0.0110502	0.839416	0.0197628	4.4212e-06
NOTCH2:Q04721:OID30407:v1:Cardiometabolic_II	NOTCH2	lipodystrophy_pPS	ALL	42258	-0.0135227	0.00462985	0.0034936	0.000183116	-0.013681	0.00463741	0.0031781	0.000187556	rs12088164_A	-0.00684824	0.00414777	0.0987326	1	0.0185482
NOTCH2:Q04721:OID30407:v1:Cardiometabolic_II	NOTCH2	T2D_PGS	DISC	27957	-0.0300816	0.00549519	4.43378e-08	0.00102571	-0.0271449	0.00553959	9.62924e-07	0.000823725	rs2793823_G	-0.0264855	0.00548104	1.3574e-06	0.00130265	2.14958e-07
NOTCH2:Q04721:OID30407:v1:Cardiometabolic_II	NOTCH2	CKD_PGS	DISC	27957	0.0347173	0.00548511	2.49888e-10	0.00137074	0.0362496	0.00549545	4.29112e-11	0.00149161	rs191636589_G	0.032061	0.00541571	3.25706e-09	7.34171e-06	1.65354e-09
NOTCH2:Q04721:OID30407:v1:Cardiometabolic_II	NOTCH2	CKD_GWAS_signif	DISC	27957	0.0256059	0.00548617	3.06538e-06	0.000745857	0.0262128	0.00549048	1.81311e-06	0.000781963	rs17580_T	0.0246266	0.00546169	6.5408e-06	0.0900608	2.18065e-05
NOTCH2:Q04721:OID30407:v1:Cardiometabolic_II	NOTCH2	T2D_GWAS_signif	DISC	27957	-0.0136536	0.00549186	0.0129194	0.000211744	-0.0138124	0.00550016	0.0120352	0.000216483	rs12088164_A	-0.0110788	0.00490119	0.0238021	1	0.0880677
NOTCH2:Q04721:OID30407:v1:Cardiometabolic_II	NOTCH2	liver_lipid_pPS	DISC	27957	0.018999	0.00548994	0.000539587	0.0004102	0.0190741	0.00549668	0.00052102	0.000413271	rs1260326_T	-0.00186941	0.0133098	0.888302	1	0.0019866
NOTCH2:Q04721:OID30407:v1:Cardiometabolic_II	NOTCH2	lipodystrophy_pPS	DISC	27957	-0.0176049	0.0054922	0.00135008	0.000351942	-0.0176679	0.0054988	0.0013148	0.000354332	rs12088164_A	-0.0117211	0.0049022	0.01681	1	0.0113329
NOTCH2:Q04721:OID30407:v1:Cardiometabolic_II	NOTCH2	CKD_PGS	REP	14301	0.0273676	0.0084918	0.00127219	0.000611923	0.0289133	0.00852157	0.00069331	0.000682609	rs191636589_G	0.0265648	0.00842391	0.00161662	1	0.00550472
NOTCH2:Q04721:OID30407:v1:Cardiometabolic_II	NOTCH2	CKD_GWAS_signif	REP	14301	0.0211652	0.00848395	0.0126165	0.000366774	0.0211632	0.00849921	0.0127848	0.000367777	rs17580_T	0.0205761	0.0084587	0.0150056	1	0.0814922
NOTCH2:Q04721:OID30407:v1:Cardiometabolic_II	NOTCH2	liver_lipid_pPS	REP	14301	0.0308195	0.00847752	0.000278488	0.000778486	0.0326647	0.00849693	0.000121431	0.000876085	rs1260326_T	-0.00334756	0.0196594	0.864794	1	0.00286083
NOTCH2:Q04721:OID30407:v1:Cardiometabolic_II	NOTCH2	T2D_PGS	EUR	39464	-0.0232741	0.00474087	9.17911e-07	0.00058557	-0.0206448	0.00478039	1.57374e-05	0.000454561	NA	NA	NA	NA	0.0269682	3.06109e-06
NOTCH2:Q04721:OID30407:v1:Cardiometabolic_II	NOTCH2	CKD_PGS	EUR	39464	0.034013	0.00473645	7.03625e-13	0.00125208	0.0354816	0.0047463	7.84291e-14	0.00136076	NA	NA	NA	NA	2.06725e-08	4.29782e-12
NOTCH2:Q04721:OID30407:v1:Cardiometabolic_II	NOTCH2	CKD_GWAS_signif	EUR	39464	0.0256968	0.00473632	5.81406e-08	0.000715098	0.0257183	0.00474138	5.85524e-08	0.000716889	NA	NA	NA	NA	0.00170817	4.25978e-07
NOTCH2:Q04721:OID30407:v1:Cardiometabolic_II	NOTCH2	T2D_GWAS_signif	EUR	39464	-0.0104038	0.00473777	0.0281021	0.00011722	-0.0108596	0.00474556	0.0221214	0.000127672	NA	NA	NA	NA	1	0.123599
NOTCH2:Q04721:OID30407:v1:Cardiometabolic_II	NOTCH2	liver_lipid_pPS	EUR	39464	0.0220706	0.00473571	3.16534e-06	0.000527755	0.0224492	0.00474257	2.21399e-06	0.000546045	NA	NA	NA	NA	0.0929977	1.61454e-05
NOTCH2:Q04721:OID30407:v1:Cardiometabolic_II	NOTCH2	lipodystrophy_pPS	EUR	39464	-0.0158171	0.00473909	0.000845893	0.000270742	-0.0158909	0.00474559	0.000813107	0.000273334	NA	NA	NA	NA	1	0.00546889
NOTCH2:Q04721:OID30407:v1:Cardiometabolic_II	NOTCH2	obesity_pPS	SAS	818	-0.0974491	0.0395296	0.0139115	0.00716203	-0.0853566	0.0400825	0.033537	0.00547803	NA	NA	NA	NA	1	0.997648
NOTCH2:Q04721:OID30407:v1:Cardiometabolic_II	NOTCH2	liver_lipid_pPS	SAS	818	0.0844976	0.0397096	0.0336657	0.00534681	0.0909787	0.0399629	0.0230931	0.00625535	NA	NA	NA	NA	1	0.998229
NOTCH3:Q9UM47:OID20253:v1:Cardiometabolic	NOTCH3	T2D_PGS	ALL	42452	-0.0380556	0.00450299	2.97427e-17	0.00145646	-0.0308944	0.00452694	8.93775e-12	0.00094926	rs507666_G	-0.0367428	0.00450188	3.39436e-16	8.7384e-13	1.96368e-16
NOTCH3:Q9UM47:OID20253:v1:Cardiometabolic	NOTCH3	CAD_PGS	ALL	42452	-0.0326814	0.00450602	4.15086e-13	0.00107318	-0.0310783	0.00449999	5.04485e-12	0.000972106	rs507666_G	-0.0299045	0.004515	3.55297e-11	1.21952e-08	1.87619e-11
NOTCH3:Q9UM47:OID20253:v1:Cardiometabolic	NOTCH3	CKD_PGS	ALL	42452	0.018486	0.00450436	4.06801e-05	0.000343907	0.0210763	0.00450179	2.85301e-06	0.000446999	rs1260326_T	0.016973	0.0045002	0.000162422	1	0.000144695
NOTCH3:Q9UM47:OID20253:v1:Cardiometabolic	NOTCH3	CKD_GWAS_signif	ALL	42452	0.0118111	0.00450327	0.00872436	0.000140493	0.0120036	0.00449491	0.00757702	0.000145486	rs10282122_C	0.0111518	0.00449812	0.013171	1	0.0331165
NOTCH3:Q9UM47:OID20253:v1:Cardiometabolic	NOTCH3	T2D_GWAS_signif	ALL	42452	-0.0181816	0.00450282	5.4045e-05	0.000332907	-0.0183506	0.00449747	4.50771e-05	0.000339553	rs507666_G	-0.0166071	0.00450265	0.000226045	1	0.000690367
NOTCH3:Q9UM47:OID20253:v1:Cardiometabolic	NOTCH3	CAD_GWAS_signif	ALL	42452	-0.0187148	0.0045025	3.23741e-05	0.000352763	-0.0175564	0.00449694	9.47332e-05	0.00031088	rs507666_G	-0.0151075	0.00451919	0.000829583	0.951151	0.000960758
NOTCH3:Q9UM47:OID20253:v1:Cardiometabolic	NOTCH3	obesity_pPS	ALL	42452	0.00926318	0.00450346	0.0397015	8.64134e-05	0.0133264	0.00450589	0.00310276	0.000178437	rs8192585_G	0.00891992	0.00450076	0.0475005	1	0.177269
NOTCH3:Q9UM47:OID20253:v1:Cardiometabolic	NOTCH3	liver_lipid_pPS	ALL	42452	0.0457384	0.00449806	2.92362e-24	0.00210692	0.0459388	0.004492	1.60639e-24	0.00212872	rs1260326_T	0.00330876	0.0107479	0.758196	8.58959e-20	1.82757e-22
NOTCH3:Q9UM47:OID20253:v1:Cardiometabolic	NOTCH3	proinsulin_pPS	ALL	42452	-0.0112735	0.00450257	0.0122911	0.000128034	-0.0116462	0.00449607	0.00959256	0.000136881	rs147373451_T	-0.0110451	0.00448227	0.0137368	1	0.692795
NOTCH3:Q9UM47:OID20253:v1:Cardiometabolic	NOTCH3	lipodystrophy_pPS	ALL	42452	-0.0151014	0.00450483	0.000802262	0.000229485	-0.0159879	0.00449911	0.000380458	0.00025758	rs507666_G	-0.0147573	0.00450101	0.00104386	1	0.00544352
NOTCH3:Q9UM47:OID20253:v1:Cardiometabolic	NOTCH3	T2D_PGS	DISC	28105	-0.0392553	0.00549036	8.89859e-13	0.00160606	-0.0308122	0.00551436	2.32321e-08	0.000976829	rs507666_G	-0.0380844	0.00548825	4.02694e-12	2.6144e-08	6.4713e-12
NOTCH3:Q9UM47:OID20253:v1:Cardiometabolic	NOTCH3	CAD_PGS	DISC	28105	-0.0346407	0.00548984	2.83264e-10	0.0012514	-0.033088	0.00547524	1.52996e-09	0.00114239	rs507666_G	-0.0319224	0.00550023	6.55089e-09	8.32228e-06	1.63751e-08
NOTCH3:Q9UM47:OID20253:v1:Cardiometabolic	NOTCH3	CKD_PGS	DISC	28105	0.0202775	0.00548489	0.000218604	0.000429969	0.0231451	0.005474	2.36324e-05	0.000559601	rs1260326_T	0.0187059	0.00547967	0.000641777	1	0.000864413
NOTCH3:Q9UM47:OID20253:v1:Cardiometabolic	NOTCH3	CKD_GWAS_signif	DISC	28105	0.01572	0.00548504	0.00416038	0.000258449	0.0163767	0.00546791	0.00274636	0.000280878	rs10282122_C	0.0149068	0.00547767	0.00650526	1	0.0177148
NOTCH3:Q9UM47:OID20253:v1:Cardiometabolic	NOTCH3	T2D_GWAS_signif	DISC	28105	-0.0176714	0.00548863	0.00128497	0.000326146	-0.0179483	0.00547529	0.00104655	0.000336442	rs507666_G	-0.0163141	0.00548716	0.00295023	1	0.0144645
NOTCH3:Q9UM47:OID20253:v1:Cardiometabolic	NOTCH3	CAD_GWAS_signif	DISC	28105	-0.0180194	0.00548655	0.00102367	0.000339369	-0.017217	0.00547336	0.00165918	0.000309814	rs507666_G	-0.0145233	0.00550518	0.00834157	1	0.0248557
NOTCH3:Q9UM47:OID20253:v1:Cardiometabolic	NOTCH3	liver_lipid_pPS	DISC	28105	0.047421	0.00548107	5.33621e-18	0.00234969	0.0480411	0.00546652	1.60428e-18	0.00241243	rs1260326_T	0.0088754	0.0132936	0.504366	1.56778e-13	3.56313e-16
NOTCH3:Q9UM47:OID20253:v1:Cardiometabolic	NOTCH3	lipodystrophy_pPS	DISC	28105	-0.0126875	0.00549014	0.0208427	0.000168057	-0.0143045	0.00547512	0.0089896	0.000213746	rs507666_G	-0.0122051	0.00548564	0.0260945	1	0.10432
NOTCH3:Q9UM47:OID20253:v1:Cardiometabolic	NOTCH3	T2D_PGS	REP	14347	-0.0371364	0.00787457	2.42806e-06	0.0012989	-0.0322391	0.00792817	4.8003e-05	0.000970859	rs507666_G	-0.0355381	0.00787535	6.45557e-06	0.0713364	1.34344e-05
NOTCH3:Q9UM47:OID20253:v1:Cardiometabolic	NOTCH3	CAD_PGS	REP	14347	-0.0296128	0.00788664	0.000174165	0.000823858	-0.0281716	0.00789388	0.000359823	0.000747986	rs507666_G	-0.0266884	0.00790471	0.000736724	1	0.00433642
NOTCH3:Q9UM47:OID20253:v1:Cardiometabolic	NOTCH3	T2D_GWAS_signif	REP	14347	-0.0200701	0.00787338	0.0108104	0.000379913	-0.0201147	0.00788106	0.0107123	0.000382737	rs507666_G	-0.0180366	0.00787799	0.0220651	1	0.109899
NOTCH3:Q9UM47:OID20253:v1:Cardiometabolic	NOTCH3	CAD_GWAS_signif	REP	14347	-0.0204655	0.0078746	0.00936109	0.000394903	-0.0189579	0.00788069	0.0161579	0.00034003	rs507666_G	-0.0166287	0.00790927	0.0355334	1	0.159901
NOTCH3:Q9UM47:OID20253:v1:Cardiometabolic	NOTCH3	liver_lipid_pPS	REP	14347	0.0423945	0.00786824	7.23522e-08	0.00169468	0.0417746	0.00787546	1.1474e-07	0.00165065	rs1260326_T	-0.00524125	0.0182569	0.774053	0.00212571	3.03673e-06
NOTCH3:Q9UM47:OID20253:v1:Cardiometabolic	NOTCH3	proinsulin_pPS	REP	14347	-0.0210319	0.00787336	0.00756507	0.000417181	-0.0206558	0.00787469	0.00872373	0.000404248	rs147373451_T	-0.0215886	0.00785084	0.00596988	1	0.998325
NOTCH3:Q9UM47:OID20253:v1:Cardiometabolic	NOTCH3	lipodystrophy_pPS	REP	14347	-0.0195897	0.00788295	0.012964	0.000361073	-0.0194559	0.00789412	0.0137282	0.000356903	rs507666_G	-0.0194789	0.00787632	0.0134065	1	0.0704031
NOTCH3:Q9UM47:OID20253:v1:Cardiometabolic	NOTCH3	T2D_PGS	AFR	1122	-0.0779673	0.0301312	0.00979585	0.00511605	-0.0718896	0.0301909	0.0174345	0.00438487	NA	NA	NA	NA	1	0.276828
NOTCH3:Q9UM47:OID20253:v1:Cardiometabolic	NOTCH3	CKD_PGS	AFR	1122	0.084177	0.0303774	0.00568462	0.00586181	0.085074	0.0305477	0.0054494	0.0059863	NA	NA	NA	NA	1	0.235941
NOTCH3:Q9UM47:OID20253:v1:Cardiometabolic	NOTCH3	liver_lipid_pPS	AFR	1122	0.0915801	0.030189	0.0024752	0.00701515	0.0901837	0.0302994	0.00298299	0.00683058	NA	NA	NA	NA	1	0.661104
NOTCH3:Q9UM47:OID20253:v1:Cardiometabolic	NOTCH3	BMI_PGS	AMR	69	-0.348634	0.164031	0.04451	0.0433712	-0.339583	0.175304	0.066301	0.0387818	NA	NA	NA	NA	1	0.998745
NOTCH3:Q9UM47:OID20253:v1:Cardiometabolic	NOTCH3	T2D_PGS	EUR	39663	-0.0376532	0.00464693	5.52273e-16	0.00145534	-0.0301471	0.00467289	1.12032e-10	0.000921184	NA	NA	NA	NA	1.62258e-11	3.45965e-15
NOTCH3:Q9UM47:OID20253:v1:Cardiometabolic	NOTCH3	CAD_PGS	EUR	39663	-0.033098	0.00464865	1.09833e-12	0.0011241	-0.0311524	0.00464186	1.95642e-11	0.000996754	NA	NA	NA	NA	3.22688e-08	5.20465e-11
NOTCH3:Q9UM47:OID20253:v1:Cardiometabolic	NOTCH3	CKD_PGS	EUR	39663	0.0181866	0.0046467	9.09789e-05	0.000339984	0.020948	0.00464291	6.44535e-06	0.000450782	NA	NA	NA	NA	1	0.00030759
NOTCH3:Q9UM47:OID20253:v1:Cardiometabolic	NOTCH3	CKD_GWAS_signif	EUR	39663	0.011607	0.00464625	0.0124889	0.00013854	0.0121107	0.00463748	0.00901863	0.000151071	NA	NA	NA	NA	1	0.0447468
NOTCH3:Q9UM47:OID20253:v1:Cardiometabolic	NOTCH3	T2D_GWAS_signif	EUR	39663	-0.018744	0.00464553	5.47437e-05	0.000361315	-0.0191041	0.00463942	3.8332e-05	0.000375511	NA	NA	NA	NA	1	0.000699292
NOTCH3:Q9UM47:OID20253:v1:Cardiometabolic	NOTCH3	CAD_GWAS_signif	EUR	39663	-0.0176723	0.00464559	0.000142527	0.000321189	-0.0162803	0.00463901	0.000449571	0.000272785	NA	NA	NA	NA	1	0.00364124
NOTCH3:Q9UM47:OID20253:v1:Cardiometabolic	NOTCH3	obesity_pPS	EUR	39663	0.010243	0.00464649	0.0274982	0.000107885	0.0143793	0.00464865	0.00198136	0.000211934	NA	NA	NA	NA	1	0.138338
NOTCH3:Q9UM47:OID20253:v1:Cardiometabolic	NOTCH3	liver_lipid_pPS	EUR	39663	0.0448739	0.00463993	4.22599e-22	0.00207183	0.0450066	0.00463317	2.7842e-22	0.00208565	NA	NA	NA	NA	1.2416e-17	2.34263e-20
NOTCH3:Q9UM47:OID20253:v1:Cardiometabolic	NOTCH3	proinsulin_pPS	EUR	39663	-0.0121049	0.00464532	0.00916849	0.000150741	-0.012659	0.0046381	0.00634879	0.000165013	NA	NA	NA	NA	1	0.763198
NOTCH3:Q9UM47:OID20253:v1:Cardiometabolic	NOTCH3	lipodystrophy_pPS	EUR	39663	-0.0145199	0.00464773	0.00178487	0.000216647	-0.0157781	0.00464032	0.000674015	0.000256075	NA	NA	NA	NA	1	0.0103025
NPC2:P61916:OID30418:v1:Cardiometabolic_II	NPC2	T2D_PGS	ALL	41586	0.0512428	0.004542	1.77799e-29	0.00264596	0.022008	0.00439756	5.62068e-07	0.000482806	rs1260326_T	0.0508919	0.00455196	5.60586e-29	5.22373e-25	2.10634e-28
NPC2:P61916:OID30418:v1:Cardiometabolic_II	NPC2	CAD_PGS	ALL	41586	0.0156967	0.00455028	0.000561963	0.00024806	0.00871461	0.00437239	0.0462571	7.66149e-05	rs3184504_T	0.0131346	0.00455662	0.00394691	1	0.0032694
NPC2:P61916:OID30418:v1:Cardiometabolic_II	NPC2	CKD_PGS	ALL	41586	0.0859705	0.00452814	4.88339e-80	0.00745156	0.0757716	0.00435768	1.76746e-67	0.00578943	rs1050420_C	0.0838051	0.00455095	1.99656e-75	1.43474e-75	3.26077e-78
NPC2:P61916:OID30418:v1:Cardiometabolic_II	NPC2	BMI_PGS	ALL	41586	0.0686201	0.00453802	1.61222e-51	0.00474161	-0.00324683	0.00454608	0.475105	9.83869e-06	rs1050420_C	0.0677362	0.0045384	3.05392e-50	4.7367e-47	5.92087e-50
NPC2:P61916:OID30418:v1:Cardiometabolic_II	NPC2	NASH_biomarker_GRS	ALL	41586	0.0111656	0.0045449	0.0140251	0.000125832	0.0105995	0.00436627	0.0152038	0.000113654	rs140130028_C	0.00811377	0.00435698	0.0625758	1	0.0572304
NPC2:P61916:OID30418:v1:Cardiometabolic_II	NPC2	BMI_GWAS_signif	ALL	41586	0.0292095	0.00454579	1.32748e-10	0.000860084	-0.00194019	0.00440082	0.659309	3.74901e-06	rs7150060_G	0.0290564	0.00454134	1.58897e-10	3.90013e-06	3.48226e-09
NPC2:P61916:OID30418:v1:Cardiometabolic_II	NPC2	CKD_GWAS_signif	ALL	41586	0.0542929	0.00453798	6.20588e-33	0.00297446	0.0527436	0.00435812	1.16952e-33	0.00281516	rs28394165_T	0.0495983	0.00466629	2.36024e-26	1.82329e-28	2.94079e-31
NPC2:P61916:OID30418:v1:Cardiometabolic_II	NPC2	obesity_pPS	ALL	41586	0.0228438	0.00454422	5.00277e-07	0.000526618	0.00587442	0.00437665	0.179532	3.47476e-05	rs773481775_ATCTTT	0.0226915	0.00453648	5.69678e-07	0.0146981	4.95359e-05
NPC2:P61916:OID30418:v1:Cardiometabolic_II	NPC2	T2D_PGS	DISC	27483	0.0477437	0.00544668	1.96218e-18	0.00248296	0.0183503	0.00526359	0.000490594	0.000362471	rs1260326_T	0.047621	0.00545859	2.83375e-18	5.76487e-14	2.02988e-17
NPC2:P61916:OID30418:v1:Cardiometabolic_II	NPC2	CAD_PGS	DISC	27483	0.01828	0.00545114	0.000799249	0.000364264	0.0127457	0.00522695	0.014756	0.000177372	rs3184504_T	0.0156773	0.0054594	0.00408696	1	0.00571336
NPC2:P61916:OID30418:v1:Cardiometabolic_II	NPC2	CKD_PGS	DISC	27483	0.0836632	0.00542136	1.67084e-53	0.00765093	0.0737535	0.00520553	2.08465e-45	0.00594574	rs1050420_C	0.0809184	0.00545277	1.26075e-49	4.90894e-49	8.92534e-52
NPC2:P61916:OID30418:v1:Cardiometabolic_II	NPC2	BMI_PGS	DISC	27483	0.0706414	0.00543627	1.70895e-38	0.00543836	-0.00339291	0.0054549	0.533952	1.15428e-05	rs1050420_C	0.0696895	0.00543543	1.59647e-37	5.02088e-34	6.97345e-37
NPC2:P61916:OID30418:v1:Cardiometabolic_II	NPC2	NASH_biomarker_GRS	DISC	27483	0.0107599	0.00544633	0.0482069	0.000126463	0.00990354	0.00522171	0.0578903	0.000107311	rs140130028_C	0.00727763	0.00519086	0.160924	1	0.174639
NPC2:P61916:OID30418:v1:Cardiometabolic_II	NPC2	BMI_GWAS_signif	DISC	27483	0.0252272	0.00544602	3.63404e-06	0.000694796	-0.0056154	0.00526246	0.285951	3.39713e-05	rs7150060_G	0.0248538	0.00544171	4.96244e-06	0.106768	6.24375e-05
NPC2:P61916:OID30418:v1:Cardiometabolic_II	NPC2	CKD_GWAS_signif	DISC	27483	0.0517517	0.00543525	1.84236e-21	0.00292816	0.0500269	0.0052093	8.37391e-22	0.00274242	rs28394165_T	0.047439	0.0056096	2.88401e-17	5.41284e-17	6.68252e-20
NPC2:P61916:OID30418:v1:Cardiometabolic_II	NPC2	obesity_pPS	DISC	27483	0.0215643	0.00544579	7.51995e-05	0.000507828	0.00336698	0.00523513	0.520132	1.23414e-05	rs773481775_ATCTTT	0.021424	0.00543376	8.07477e-05	1	0.00433208
NPC2:P61916:OID30418:v1:Cardiometabolic_II	NPC2	T2D_PGS	REP	14103	0.056569	0.00817685	4.77232e-12	0.00280259	0.028086	0.00794615	0.000409796	0.000684284	rs1260326_T	0.0557208	0.00819458	1.09067e-11	1.40211e-07	5.81788e-11
NPC2:P61916:OID30418:v1:Cardiometabolic_II	NPC2	CKD_PGS	REP	14103	0.0903348	0.00816286	2.38697e-28	0.00713355	0.079915	0.00789189	5.11727e-24	0.00558047	rs1050420_C	0.0890852	0.00819288	1.98316e-27	7.01291e-24	2.26223e-26
NPC2:P61916:OID30418:v1:Cardiometabolic_II	NPC2	BMI_PGS	REP	14103	0.0655594	0.00817907	1.1829e-15	0.00375777	-0.00154843	0.008174	0.849756	1.9673e-06	rs1050420_C	0.0648357	0.00818314	2.49038e-15	3.47535e-11	3.69719e-14
NPC2:P61916:OID30418:v1:Cardiometabolic_II	NPC2	BMI_GWAS_signif	REP	14103	0.0387437	0.00819211	2.27385e-06	0.00131211	0.00686336	0.00796353	0.388785	4.0719e-05	rs7150060_G	0.0391047	0.0081824	1.77847e-06	0.0668058	0.000106041
NPC2:P61916:OID30418:v1:Cardiometabolic_II	NPC2	CKD_GWAS_signif	REP	14103	0.059491	0.0081747	3.58205e-13	0.0031001	0.058466	0.00788353	1.27454e-13	0.0030034	rs28394165_T	0.0541796	0.00834794	8.86157e-11	1.05241e-08	4.04772e-11
NPC2:P61916:OID30418:v1:Cardiometabolic_II	NPC2	obesity_pPS	REP	14103	0.0260876	0.00818206	0.00143378	0.000596872	0.0116994	0.00791096	0.139192	0.000119884	rs773481775_ATCTTT	0.0259113	0.00817462	0.00152909	1	0.0549926
NPC2:P61916:OID30418:v1:Cardiometabolic_II	NPC2	CKD_GWAS_signif	AFR	1104	0.0565514	0.0285088	0.0475552	0.00327	0.0512125	0.0281327	0.068988	0.00267819	NA	NA	NA	NA	1	0.697371
NPC2:P61916:OID30418:v1:Cardiometabolic_II	NPC2	obesity_pPS	AFR	1104	0.0635441	0.0281079	0.0239806	0.00424257	0.0619436	0.0277577	0.0258557	0.00401831	NA	NA	NA	NA	1	0.791969
NPC2:P61916:OID30418:v1:Cardiometabolic_II	NPC2	beta_cell_pPS	AFR	1104	0.0613961	0.0283258	0.0304209	0.00390142	0.0598279	0.0279466	0.0325234	0.00369941	NA	NA	NA	NA	1	0.274952
NPC2:P61916:OID30418:v1:Cardiometabolic_II	NPC2	T2D_PGS	EUR	38836	0.0507346	0.00470883	4.96954e-27	0.00259704	0.020102	0.00455348	1.01446e-05	0.000403019	NA	NA	NA	NA	1.46005e-22	5.4277e-26
NPC2:P61916:OID30418:v1:Cardiometabolic_II	NPC2	CAD_PGS	EUR	38836	0.0159119	0.00471606	0.000741635	0.000255359	0.00886988	0.00452427	0.0499433	7.95145e-05	NA	NA	NA	NA	1	0.00423915
NPC2:P61916:OID30418:v1:Cardiometabolic_II	NPC2	CKD_PGS	EUR	38836	0.0884157	0.0046918	7.31936e-79	0.00789613	0.0775491	0.00450718	4.24614e-66	0.0060783	NA	NA	NA	NA	2.15043e-74	4.30086e-77
NPC2:P61916:OID30418:v1:Cardiometabolic_II	NPC2	BMI_PGS	EUR	38836	0.0693638	0.00470443	4.54417e-49	0.00485085	-0.00489382	0.00471177	0.29898	2.23186e-05	NA	NA	NA	NA	1.33508e-44	1.73387e-47
NPC2:P61916:OID30418:v1:Cardiometabolic_II	NPC2	NASH_biomarker_GRS	EUR	38836	0.0130936	0.0047108	0.00544706	0.000173316	0.0120852	0.00451804	0.00747883	0.000148006	NA	NA	NA	NA	1	0.0251232
NPC2:P61916:OID30418:v1:Cardiometabolic_II	NPC2	BMI_GWAS_signif	EUR	38836	0.0287439	0.00471106	1.06165e-09	0.000834509	-0.00349574	0.00455447	0.442765	1.21884e-05	NA	NA	NA	NA	3.11914e-05	2.62112e-08
NPC2:P61916:OID30418:v1:Cardiometabolic_II	NPC2	CKD_GWAS_signif	EUR	38836	0.056394	0.00470301	4.52977e-33	0.00321441	0.0544334	0.00450971	1.74236e-33	0.00300297	NA	NA	NA	NA	1.33084e-28	2.14652e-31
NPC2:P61916:OID30418:v1:Cardiometabolic_II	NPC2	obesity_pPS	EUR	38836	0.0217158	0.00471038	4.03555e-06	0.000476647	0.00388299	0.00452947	0.3913	1.52048e-05	NA	NA	NA	NA	0.118564	0.000232312
NPC2:P61916:OID30418:v1:Cardiometabolic_II	NPC2	T2D_PGS	SAS	806	0.0785426	0.0335346	0.0194333	0.00585761	0.0780911	0.033437	0.0197866	0.00573038	NA	NA	NA	NA	1	0.337064
NPC2:P61916:OID30418:v1:Cardiometabolic_II	NPC2	BMI_PGS	SAS	806	0.112849	0.0333284	0.000746049	0.0121465	0.0745024	0.0345709	0.0314805	0.00488461	NA	NA	NA	NA	1	0.0288407
NPC2:P61916:OID30418:v1:Cardiometabolic_II	NPC2	BMI_GWAS_signif	SAS	806	0.0847146	0.0335742	0.0118338	0.00679042	0.0747689	0.0336105	0.0264126	0.00520264	NA	NA	NA	NA	1	0.207738
NPC2:P61916:OID30418:v1:Cardiometabolic_II	NPC2	T2D_GWAS_signif	SAS	806	0.0847113	0.0334	0.011405	0.00686031	0.0933112	0.0331921	0.00506615	0.00827566	NA	NA	NA	NA	1	0.80064
NPDC1:Q9NQX5:OID20205:v1:Cardiometabolic	NPDC1	T2D_PGS	ALL	41946	0.020398	0.00456304	7.83294e-06	0.000416928	0.00298154	0.004531	0.510521	8.81215e-06	rs1260326_T	0.0197584	0.00457254	1.55619e-05	0.230132	2.36033e-05
NPDC1:Q9NQX5:OID20205:v1:Cardiometabolic	NPDC1	CAD_PGS	ALL	41946	0.0130196	0.00456576	0.00435257	0.000169702	0.00853037	0.00450403	0.0582397	7.29943e-05	rs11672900_A	0.0127479	0.00456253	0.00520779	1	0.0184796
NPDC1:Q9NQX5:OID20205:v1:Cardiometabolic	NPDC1	CKD_PGS	ALL	41946	0.103231	0.00453458	5.01079e-114	0.0106857	0.096878	0.00448011	3.94216e-103	0.00941076	rs36060036_C	0.100519	0.0046077	6.38739e-105	1.47217e-109	1.47217e-111
NPDC1:Q9NQX5:OID20205:v1:Cardiometabolic	NPDC1	BMI_PGS	ALL	41946	0.0294956	0.00456286	1.02896e-10	0.000871387	-0.0160541	0.00468451	0.000610729	0.000238955	rs1260326_T	0.0293078	0.00456333	1.35519e-10	3.02308e-06	5.09794e-10
NPDC1:Q9NQX5:OID20205:v1:Cardiometabolic	NPDC1	NASH_biomarker_GRS	ALL	41946	-0.00983349	0.00455988	0.0310483	9.70654e-05	-0.00993391	0.00449731	0.02719	9.92836e-05	rs13146355_G	-0.00781298	0.00456446	0.0869594	1	0.105579
NPDC1:Q9NQX5:OID20205:v1:Cardiometabolic	NPDC1	BMI_GWAS_signif	ALL	41946	0.0118527	0.00456267	0.00938694	0.000140841	-0.00754588	0.00453387	0.0960531	5.63697e-05	rs548328000_C	0.0116563	0.00455879	0.0105648	1	0.0385718
NPDC1:Q9NQX5:OID20205:v1:Cardiometabolic	NPDC1	CKD_GWAS_signif	ALL	41946	0.0721356	0.0045472	1.65082e-56	0.00522171	0.0711706	0.00448377	1.42934e-56	0.00509674	rs10265221_T	0.0652203	0.00470088	1.13696e-43	4.8501e-52	9.70021e-54
NPDC1:Q9NQX5:OID20205:v1:Cardiometabolic	NPDC1	obesity_pPS	ALL	41946	0.0109298	0.00456056	0.0165533	0.000119875	0.000722273	0.00450827	0.872716	5.22367e-07	rs11672900_A	0.0106329	0.00455736	0.0196467	1	0.0976575
NPDC1:Q9NQX5:OID20205:v1:Cardiometabolic	NPDC1	T2D_PGS	DISC	27770	0.0158586	0.00542033	0.0034389	0.000281692	-0.00102993	0.00538357	0.848284	1.17369e-06	rs1260326_T	0.0155927	0.00543133	0.00409634	1	0.00897291
NPDC1:Q9NQX5:OID20205:v1:Cardiometabolic	NPDC1	CAD_PGS	DISC	27770	0.0147856	0.00541878	0.00636489	0.00024501	0.0109904	0.0053453	0.0397841	0.000135548	rs11672900_A	0.0147593	0.00541381	0.00641042	1	0.0306433
NPDC1:Q9NQX5:OID20205:v1:Cardiometabolic	NPDC1	CKD_PGS	DISC	27770	0.103332	0.00537638	8.65171e-82	0.0119996	0.0972839	0.00531084	1.6439e-74	0.0106314	rs36060036_C	0.0996951	0.00546333	5.81884e-74	2.54187e-77	2.31079e-79
NPDC1:Q9NQX5:OID20205:v1:Cardiometabolic	NPDC1	BMI_PGS	DISC	27770	0.0309251	0.00541631	1.14387e-08	0.00107185	-0.0145049	0.00558118	0.00935748	0.000216545	rs1260326_T	0.0308464	0.00541711	1.25161e-08	0.000336069	6.02274e-08
NPDC1:Q9NQX5:OID20205:v1:Cardiometabolic	NPDC1	BMI_GWAS_signif	DISC	27770	0.0119192	0.00541466	0.0277244	0.000159479	-0.00674061	0.00538233	0.210449	5.02935e-05	rs548328000_C	0.0118307	0.00540694	0.0286734	1	0.116697
NPDC1:Q9NQX5:OID20205:v1:Cardiometabolic	NPDC1	CKD_GWAS_signif	DISC	27770	0.0740286	0.00539339	9.818e-43	0.00615975	0.0730097	0.00531792	9.40707e-43	0.00600348	rs10265221_T	0.0677992	0.00557249	5.70417e-34	2.88453e-38	5.76905e-40
NPDC1:Q9NQX5:OID20205:v1:Cardiometabolic	NPDC1	beta_cell_pPS	DISC	27770	-0.0126797	0.00541412	0.0191892	0.000180513	-0.00992939	0.00534241	0.0630947	0.000110763	rs11672900_A	-0.0124138	0.0054093	0.0217468	1	0.209273
NPDC1:Q9NQX5:OID20205:v1:Cardiometabolic	NPDC1	T2D_PGS	REP	14176	0.0266921	0.0083324	0.00136114	0.000589942	0.00874019	0.00827341	0.290795	6.26879e-05	rs1260326_T	0.0251942	0.00834987	0.00255478	1	0.00457555
NPDC1:Q9NQX5:OID20205:v1:Cardiometabolic	NPDC1	CKD_PGS	REP	14176	0.102672	0.00829963	5.71997e-35	0.00870966	0.0959728	0.00820759	1.93279e-31	0.0076067	rs36060036_C	0.101838	0.00843264	2.05049e-33	1.68053e-30	9.88545e-33
NPDC1:Q9NQX5:OID20205:v1:Cardiometabolic	NPDC1	BMI_PGS	REP	14176	0.0285741	0.00833705	0.000611218	0.000675242	-0.0160691	0.00850895	0.0589803	0.000200293	rs1260326_T	0.0281293	0.00833657	0.000742278	1	0.00275846
NPDC1:Q9NQX5:OID20205:v1:Cardiometabolic	NPDC1	CKD_GWAS_signif	REP	14176	0.0676803	0.00831298	4.22834e-16	0.00379557	0.0670276	0.00820278	3.30957e-16	0.00373308	rs10265221_T	0.0596115	0.00860515	4.47129e-12	1.24229e-11	1.69165e-13
NPDC1:Q9NQX5:OID20205:v1:Cardiometabolic	NPDC1	liver_lipid_pPS	REP	14176	0.0232405	0.0083278	0.00526618	0.00044781	0.0230509	0.00822149	0.0050583	0.000441345	rs1260326_T	0.0096159	0.0193324	0.618917	1	0.0301012
NPDC1:Q9NQX5:OID20205:v1:Cardiometabolic	NPDC1	T2D_PGS	AFR	1100	0.0650023	0.0306942	0.0344325	0.00360402	0.0627201	0.0309313	0.0428453	0.00335613	NA	NA	NA	NA	1	0.383192
NPDC1:Q9NQX5:OID20205:v1:Cardiometabolic	NPDC1	CKD_PGS	AFR	1100	0.0904232	0.0308735	0.00347619	0.00686661	0.0966024	0.031187	0.00200419	0.00779039	NA	NA	NA	NA	1	0.220655
NPDC1:Q9NQX5:OID20205:v1:Cardiometabolic	NPDC1	beta_cell_pPS	AFR	1100	0.069563	0.0305898	0.0231641	0.00415301	0.0723316	0.0307923	0.0190109	0.00449786	NA	NA	NA	NA	1	0.268272
NPDC1:Q9NQX5:OID20205:v1:Cardiometabolic	NPDC1	T2D_PGS	EUR	39201	0.0205142	0.0047092	1.32682e-05	0.000433118	0.00204447	0.00467134	0.661634	4.2506e-06	NA	NA	NA	NA	0.389819	3.97369e-05
NPDC1:Q9NQX5:OID20205:v1:Cardiometabolic	NPDC1	CAD_PGS	EUR	39201	0.0133055	0.00471072	0.00473757	0.000182139	0.00868233	0.00464062	0.0613606	7.76706e-05	NA	NA	NA	NA	1	0.0203241
NPDC1:Q9NQX5:OID20205:v1:Cardiometabolic	NPDC1	CKD_PGS	EUR	39201	0.10529	0.00467682	1.58032e-111	0.0114258	0.0985428	0.00461371	1.22286e-100	0.0100063	NA	NA	NA	NA	4.64297e-107	3.86914e-109
NPDC1:Q9NQX5:OID20205:v1:Cardiometabolic	NPDC1	BMI_PGS	EUR	39201	0.0311147	0.0047086	3.94352e-11	0.00099602	-0.0168762	0.00483403	0.000481534	0.000270376	NA	NA	NA	NA	1.1586e-06	2.02908e-10
NPDC1:Q9NQX5:OID20205:v1:Cardiometabolic	NPDC1	BMI_GWAS_signif	EUR	39201	0.0109506	0.00470716	0.0200032	0.000123568	-0.00955697	0.00467175	0.0407932	9.2856e-05	NA	NA	NA	NA	1	0.0757338
NPDC1:Q9NQX5:OID20205:v1:Cardiometabolic	NPDC1	CKD_GWAS_signif	EUR	39201	0.0742718	0.00469096	2.75855e-56	0.00568793	0.0732088	0.00461951	2.18566e-56	0.00553763	NA	NA	NA	NA	8.10461e-52	1.62092e-53
NPDC1:Q9NQX5:OID20205:v1:Cardiometabolic	NPDC1	obesity_pPS	EUR	39201	0.0105133	0.00470598	0.0254872	0.000113952	-0.000644156	0.00464582	0.889725	4.26612e-07	NA	NA	NA	NA	1	0.131141
NPDC1:Q9NQX5:OID20205:v1:Cardiometabolic	NPDC1	beta_cell_pPS	EUR	39201	-0.011463	0.00470537	0.0148489	0.000135502	-0.00940613	0.00463536	0.0424435	9.13658e-05	NA	NA	NA	NA	1	0.154155
NPDC1:Q9NQX5:OID20205:v1:Cardiometabolic	NPDC1	BMI_PGS	SAS	806	0.0707435	0.0332908	0.0339102	0.00472572	0.0755537	0.0348355	0.0304111	0.00496707	NA	NA	NA	NA	1	0.237143
NPDC1:Q9NQX5:OID20205:v1:Cardiometabolic	NPDC1	BMI_GWAS_signif	SAS	806	0.102143	0.0333757	0.00228894	0.00973926	0.111445	0.0337865	0.00101868	0.0113937	NA	NA	NA	NA	1	0.126885
NPHS1:O60500:OID30540:v1:Inflammation_II	NPHS1	CAD_PGS	ALL	41071	0.012689	0.00488606	0.00940817	0.00016134	0.0136799	0.0048925	0.00517491	0.00018759	rs28489596_A	0.0118303	0.0048677	0.0150876	1	0.0346816
NPHS1:O60500:OID30540:v1:Inflammation_II	NPHS1	CKD_PGS	ALL	41071	-0.0533783	0.00487606	7.5052e-28	0.00285891	-0.0522362	0.00488739	1.25704e-26	0.00273379	rs8102057_A	-0.0530143	0.00487286	1.57424e-27	2.20503e-23	8.38413e-27
NPHS1:O60500:OID30540:v1:Inflammation_II	NPHS1	BMI_PGS	ALL	41071	-0.0209868	0.0048848	1.74036e-05	0.000441448	-0.0126818	0.00508952	0.0127156	0.000148981	rs9383023_T	-0.0205611	0.00488176	2.53869e-05	0.511317	5.65616e-05
NPHS1:O60500:OID30540:v1:Inflammation_II	NPHS1	NASH_biomarker_GRS	ALL	41071	0.0123079	0.0048799	0.0116676	0.000152178	0.0121937	0.00488608	0.0125786	0.000149442	rs33950747_C	0.0114344	0.00467104	0.0143715	1	0.0496084
NPHS1:O60500:OID30540:v1:Inflammation_II	NPHS1	BMI_GWAS_signif	ALL	41071	-0.0116332	0.00488307	0.0172072	0.000135777	-0.0076282	0.00492375	0.121326	5.75991e-05	rs460560_C	-0.0102889	0.0048165	0.0326707	1	0.0638185
NPHS1:O60500:OID30540:v1:Inflammation_II	NPHS1	CKD_GWAS_signif	ALL	41071	-0.0382869	0.00487728	4.25909e-15	0.00147221	-0.0380695	0.00488159	6.40816e-15	0.00145739	rs33950747_C	-0.0359703	0.00466877	1.34349e-14	1.25132e-10	5.68782e-14
NPHS1:O60500:OID30540:v1:Inflammation_II	NPHS1	obesity_pPS	ALL	41071	-0.00979276	0.00488126	0.0448421	9.62898e-05	-0.0072943	0.00489788	0.136422	5.32253e-05	rs33950747_C	-0.00740236	0.00467254	0.11315	1	0.192893
NPHS1:O60500:OID30540:v1:Inflammation_II	NPHS1	lipodystrophy_pPS	ALL	41071	0.0162731	0.00488251	0.000860124	0.000265712	0.0166248	0.00488995	0.000675023	0.000277313	rs79717911_C	0.0160325	0.00487492	0.00100713	1	0.00574328
NPHS1:O60500:OID30540:v1:Inflammation_II	NPHS1	CKD_PGS	DISC	27166	-0.0535035	0.00588001	9.70571e-20	0.00300002	-0.0526522	0.00589135	4.2394e-19	0.00290082	rs8102057_A	-0.0530569	0.00587591	1.83502e-19	2.85154e-15	1.09675e-18
NPHS1:O60500:OID30540:v1:Inflammation_II	NPHS1	BMI_PGS	DISC	27166	-0.0214353	0.00589633	0.000278097	0.000480093	-0.0163516	0.00616242	0.00797222	0.000256392	rs9383023_T	-0.0209688	0.00589398	0.000374812	1	0.000893927
NPHS1:O60500:OID30540:v1:Inflammation_II	NPHS1	NASH_biomarker_GRS	DISC	27166	0.0156309	0.00589032	0.00796704	0.000255869	0.015689	0.00589641	0.00780089	0.000257809	rs33950747_C	0.0150145	0.00560123	0.00735406	1	0.0393398
NPHS1:O60500:OID30540:v1:Inflammation_II	NPHS1	BMI_GWAS_signif	DISC	27166	-0.0134845	0.00589199	0.0221094	0.000190327	-0.0112048	0.00594136	0.0593202	0.000129531	rs460560_C	-0.0127824	0.00580382	0.0276449	1	0.099672
NPHS1:O60500:OID30540:v1:Inflammation_II	NPHS1	CKD_GWAS_signif	DISC	27166	-0.0377925	0.00588366	1.35571e-10	0.00149725	-0.0372524	0.00588807	2.54293e-10	0.00145585	rs33950747_C	-0.035649	0.00559511	1.90245e-10	3.98308e-06	1.57434e-09
NPHS1:O60500:OID30540:v1:Inflammation_II	NPHS1	obesity_pPS	DISC	27166	-0.0128306	0.0058922	0.029447	0.000172308	-0.0110794	0.0059118	0.0609256	0.000127919	rs33950747_C	-0.0099084	0.00560345	0.0770274	1	0.145275
NPHS1:O60500:OID30540:v1:Inflammation_II	NPHS1	lipodystrophy_pPS	DISC	27166	0.01669	0.00589336	0.00462918	0.000291406	0.0168627	0.00589973	0.00426361	0.000297479	rs79717911_C	0.0165787	0.00588232	0.00482987	1	0.0310515
NPHS1:O60500:OID30540:v1:Inflammation_II	NPHS1	CAD_PGS	REP	13905	0.019947	0.00870841	0.0220048	0.000367681	0.0220791	0.00872584	0.0114073	0.000450565	rs28489596_A	0.0189939	0.00867363	0.0285524	1	0.145281
NPHS1:O60500:OID30540:v1:Inflammation_II	NPHS1	CKD_PGS	REP	13905	-0.0538698	0.0086978	6.05065e-10	0.00268182	-0.0522632	0.00872572	2.1566e-09	0.00251925	rs8102057_A	-0.053597	0.00869277	7.21217e-10	1.77768e-05	6.65799e-09
NPHS1:O60500:OID30540:v1:Inflammation_II	NPHS1	BMI_PGS	REP	13905	-0.0205517	0.00870585	0.0182553	0.000390533	-0.00667295	0.00902066	0.459469	3.85261e-05	rs9383023_T	-0.0203635	0.00869655	0.0192173	1	0.0497996
NPHS1:O60500:OID30540:v1:Inflammation_II	NPHS1	CKD_GWAS_signif	REP	13905	-0.0399408	0.00869245	4.36823e-06	0.0014779	-0.040548	0.00870349	3.21001e-06	0.00152574	rs33950747_C	-0.0373322	0.00841404	9.19693e-06	0.128339	7.77811e-05
NPHS1:O60500:OID30540:v1:Inflammation_II	NPHS1	T2D_PGS	AMR	64	0.598411	0.144012	0.000537449	0.115366	0.592509	0.169905	0.00282074	0.0914037	NA	NA	NA	NA	1	0.461452
NPHS1:O60500:OID30540:v1:Inflammation_II	NPHS1	T2D_GWAS_signif	AMR	64	0.51109	0.132605	0.00106889	0.106324	0.531067	0.142137	0.00164311	0.0988272	NA	NA	NA	NA	1	0.755991
NPHS1:O60500:OID30540:v1:Inflammation_II	NPHS1	beta_cell_pPS	AMR	64	0.316361	0.139425	0.0351049	0.0516625	0.345811	0.138485	0.0230844	0.0588185	NA	NA	NA	NA	1	0.999896
NPHS1:O60500:OID30540:v1:Inflammation_II	NPHS1	lipodystrophy_pPS	AMR	64	0.540991	0.111211	0.000107666	0.134401	0.518279	0.116827	0.000361896	0.117597	NA	NA	NA	NA	1	0.137491
NPHS1:O60500:OID30540:v1:Inflammation_II	NPHS1	T2D_PGS	EUR	38376	0.0102486	0.00505634	0.0426817	0.000105481	0.0137942	0.00509648	0.00680056	0.000188537	NA	NA	NA	NA	1	0.0782021
NPHS1:O60500:OID30540:v1:Inflammation_II	NPHS1	CAD_PGS	EUR	38376	0.0111703	0.00505704	0.0271897	0.000125271	0.012124	0.00506313	0.016645	0.000147577	NA	NA	NA	NA	1	0.0821846
NPHS1:O60500:OID30540:v1:Inflammation_II	NPHS1	CKD_PGS	EUR	38376	-0.0520253	0.00504662	6.92035e-25	0.00272139	-0.0505579	0.005057	1.66878e-23	0.00256618	NA	NA	NA	NA	2.0332e-20	6.84579e-24
NPHS1:O60500:OID30540:v1:Inflammation_II	NPHS1	BMI_PGS	EUR	38376	-0.0196312	0.00505716	0.000103836	0.000386789	-0.0118054	0.00527503	0.0252288	0.000128909	NA	NA	NA	NA	1	0.000314505
NPHS1:O60500:OID30540:v1:Inflammation_II	NPHS1	NASH_biomarker_GRS	EUR	38376	0.0119677	0.00505115	0.0178268	0.000144126	0.0118997	0.00505668	0.0186145	0.000142531	NA	NA	NA	NA	1	0.0681082
NPHS1:O60500:OID30540:v1:Inflammation_II	NPHS1	BMI_GWAS_signif	EUR	38376	-0.0120768	0.00505338	0.0168602	0.000146636	-0.00834473	0.00509609	0.101539	6.90162e-05	NA	NA	NA	NA	1	0.0658712
NPHS1:O60500:OID30540:v1:Inflammation_II	NPHS1	CKD_GWAS_signif	EUR	38376	-0.0376597	0.00504844	8.85745e-14	0.00142684	-0.0373473	0.005053	1.48584e-13	0.0014042	NA	NA	NA	NA	2.60232e-09	1.02454e-12
NPHS1:O60500:OID30540:v1:Inflammation_II	NPHS1	beta_cell_pPS	EUR	38376	0.0102766	0.00505173	0.0419315	0.000106251	0.00997068	0.00505814	0.0487066	0.000100013	NA	NA	NA	NA	1	0.274989
NPHS1:O60500:OID30540:v1:Inflammation_II	NPHS1	lipodystrophy_pPS	EUR	38376	0.015973	0.00505349	0.00157464	0.000256474	0.016298	0.00505943	0.00127715	0.00026704	NA	NA	NA	NA	1	0.00923411
NPHS1:O60500:OID30540:v1:Inflammation_II	NPHS1	CAD_PGS	SAS	787	0.0776683	0.035599	0.0294439	0.00582431	0.0702148	0.0356102	0.0490205	0.00473417	NA	NA	NA	NA	1	0.998464
NPHS1:O60500:OID30540:v1:Inflammation_II	NPHS1	CKD_PGS	SAS	787	-0.119689	0.0358555	0.000886108	0.0135173	-0.115998	0.0360065	0.00133234	0.0125253	NA	NA	NA	NA	1	0.999777
NPHS1:O60500:OID30540:v1:Inflammation_II	NPHS1	BMI_PGS	SAS	787	-0.0797381	0.0357633	0.0260752	0.00608085	-0.0383623	0.0372009	0.302785	0.00129999	NA	NA	NA	NA	1	0.210692
NPHS1:O60500:OID30540:v1:Inflammation_II	NPHS1	BMI_GWAS_signif	SAS	787	-0.0711135	0.0362155	0.0499512	0.00472366	-0.056228	0.0363791	0.122639	0.002915	NA	NA	NA	NA	1	0.364495
NPHS1:O60500:OID30540:v1:Inflammation_II	NPHS1	CKD_GWAS_signif	SAS	787	-0.0749707	0.036015	0.0377205	0.00530514	-0.0839502	0.0358221	0.0193739	0.00667288	NA	NA	NA	NA	1	0.9999
NPHS2:Q9NP85:OID30462:v1:Inflammation_II	NPHS2	BMI_PGS	ALL	41071	0.0107955	0.00493227	0.0286214	0.000116545	0.00740383	0.00514117	0.149845	5.06568e-05	rs1260326_T	0.0107263	0.00493312	0.0296845	1	0.0574988
NPHS2:Q9NP85:OID30462:v1:Inflammation_II	NPHS2	proinsulin_pPS	ALL	41071	-0.0103679	0.00492672	0.0353473	0.00010774	-0.0103374	0.00493596	0.0362396	0.000107128	rs1260326_T	-0.0103848	0.00492679	0.035053	1	0.738312
NPHS2:Q9NP85:OID30462:v1:Inflammation_II	NPHS2	proinsulin_pPS	DISC	27166	-0.0118884	0.00602694	0.0485573	0.00014321	-0.0117217	0.00603589	0.0521476	0.000139163	rs1260326_T	-0.0119007	0.00602705	0.0483295	1	0.888879
NPHS2:Q9NP85:OID30462:v1:Inflammation_II	NPHS2	BMI_PGS	EUR	38376	0.0125153	0.00510921	0.0143075	0.000156302	0.00835266	0.00533037	0.117124	6.41684e-05	NA	NA	NA	NA	1	0.0316771
NPHS2:Q9NP85:OID30462:v1:Inflammation_II	NPHS2	proinsulin_pPS	EUR	38376	-0.0104238	0.00510217	0.0410583	0.00010873	-0.0102882	0.00511002	0.0440866	0.000105925	NA	NA	NA	NA	1	0.783211
NPHS2:Q9NP85:OID30462:v1:Inflammation_II	NPHS2	T2D_GWAS_signif	SAS	787	-0.0726767	0.0359532	0.0435984	0.00528141	-0.0740563	0.0361938	0.04111	0.00548225	NA	NA	NA	NA	1	0.80064
NPHS2:Q9NP85:OID30462:v1:Inflammation_II	NPHS2	beta_cell_pPS	SAS	787	-0.0856507	0.0358737	0.0172125	0.00735184	-0.0888131	0.0360289	0.0139322	0.00793637	NA	NA	NA	NA	1	0.899685
NPL:Q9BXD5:OID30329:v1:Cardiometabolic_II	NPL	T2D_PGS	ALL	42269	0.0609742	0.00428285	6.91758e-46	0.00375717	0.0372075	0.00419081	7.04764e-19	0.00138336	rs1065853_G	0.060619	0.00427868	1.84599e-45	2.03239e-41	1.48349e-44
NPL:Q9BXD5:OID30329:v1:Cardiometabolic_II	NPL	CAD_PGS	ALL	42269	0.030764	0.00429244	7.79028e-13	0.000955575	0.0254315	0.00416819	1.0611e-09	0.000653953	rs12142654_A	0.0294602	0.00424003	3.75545e-12	2.28878e-08	3.31708e-11
NPL:Q9BXD5:OID30329:v1:Cardiometabolic_II	NPL	CKD_PGS	ALL	42269	0.0234444	0.00429033	4.66895e-08	0.000555784	0.0143045	0.00417074	0.000604774	0.000206766	rs7485656_A	0.0229468	0.00428021	8.31333e-08	0.00137174	2.19478e-07
NPL:Q9BXD5:OID30329:v1:Cardiometabolic_II	NPL	BMI_PGS	ALL	42269	0.0398281	0.00428997	1.70744e-20	0.00160214	-0.0219544	0.00433637	4.14745e-07	0.000450413	rs7485656_A	0.039487	0.00427978	2.92398e-20	5.01647e-16	1.50194e-19
NPL:Q9BXD5:OID30329:v1:Cardiometabolic_II	NPL	NASH_biomarker_GRS	ALL	42269	0.0168959	0.00428871	8.1744e-05	0.000288977	0.016033	0.00416364	0.000117941	0.000260625	rs7675964_C	0.016286	0.00428048	0.000142162	1	0.000569109
NPL:Q9BXD5:OID30329:v1:Cardiometabolic_II	NPL	BMI_GWAS_signif	ALL	42269	0.0223529	0.00429095	1.90426e-07	0.000505125	-0.00379517	0.004197	0.365864	1.43767e-05	rs7675964_C	0.0219825	0.00428254	2.86355e-07	0.00559472	2.52015e-06
NPL:Q9BXD5:OID30329:v1:Cardiometabolic_II	NPL	CKD_GWAS_signif	ALL	42269	0.0134831	0.00428973	0.00167274	0.000183965	0.0121329	0.00416335	0.00356775	0.000149292	rs12138972_C	0.0131621	0.00428259	0.00211766	1	0.0072166
NPL:Q9BXD5:OID30329:v1:Cardiometabolic_II	NPL	T2D_GWAS_signif	ALL	42269	0.0172338	0.00428944	5.88644e-05	0.000300546	0.0172663	0.00416568	3.40628e-05	0.000301949	rs1065853_G	0.0165672	0.00428564	0.000110913	1	0.000745446
NPL:Q9BXD5:OID30329:v1:Cardiometabolic_II	NPL	obesity_pPS	ALL	42269	0.0134378	0.00428952	0.00173325	0.000182748	-0.000233558	0.0041741	0.955379	5.50486e-08	rs12142654_A	0.0120023	0.00423712	0.00461862	1	0.0190011
NPL:Q9BXD5:OID30329:v1:Cardiometabolic_II	NPL	liver_lipid_pPS	ALL	42269	-0.027355	0.0042879	1.79403e-10	0.000757326	-0.0291552	0.0041631	2.53849e-12	0.000861341	rs1260326_T	-0.00158272	0.010238	0.877144	5.27086e-06	2.19619e-09
NPL:Q9BXD5:OID30329:v1:Cardiometabolic_II	NPL	lipodystrophy_pPS	ALL	42269	0.0249386	0.0042901	6.17801e-09	0.000628896	0.0262425	0.004166	3.02102e-10	0.000697022	rs7485656_A	0.02418	0.00428021	1.6217e-08	0.00018151	1.41805e-07
NPL:Q9BXD5:OID30329:v1:Cardiometabolic_II	NPL	T2D_PGS	DISC	27970	0.05643	0.00510464	2.38406e-28	0.00340558	0.0326836	0.00498846	5.78196e-11	0.00112899	rs1065853_G	0.0560528	0.0051009	4.9387e-28	7.00437e-24	4.54829e-27
NPL:Q9BXD5:OID30329:v1:Cardiometabolic_II	NPL	CAD_PGS	DISC	27970	0.0307769	0.00511089	1.74622e-09	0.00101366	0.0263292	0.00495484	1.08166e-07	0.000743032	rs12142654_A	0.0283019	0.00504501	2.04391e-08	5.1304e-05	7.32914e-08
NPL:Q9BXD5:OID30329:v1:Cardiometabolic_II	NPL	CKD_PGS	DISC	27970	0.0199966	0.00510591	9.0109e-05	0.000429069	0.0112936	0.00495486	0.0226568	0.000136821	rs7485656_A	0.0195629	0.0050907	0.000121871	1	0.000370785
NPL:Q9BXD5:OID30329:v1:Cardiometabolic_II	NPL	BMI_PGS	DISC	27970	0.0393788	0.00510895	1.32243e-14	0.00165935	-0.0236623	0.00517414	4.82421e-06	0.000550483	rs7485656_A	0.0387323	0.00509395	2.97111e-14	3.8853e-10	1.11647e-13
NPL:Q9BXD5:OID30329:v1:Cardiometabolic_II	NPL	NASH_biomarker_GRS	DISC	27970	0.0213969	0.00510742	2.8059e-05	0.000490935	0.0203578	0.00495073	3.93231e-05	0.000445134	rs7675964_C	0.0204115	0.00509706	6.22925e-05	0.824374	0.000249055
NPL:Q9BXD5:OID30329:v1:Cardiometabolic_II	NPL	BMI_GWAS_signif	DISC	27970	0.018658	0.00510904	0.000260732	0.000373114	-0.00728381	0.00499054	0.144432	5.61074e-05	rs7675964_C	0.0182502	0.00509795	0.000344309	1	0.00248712
NPL:Q9BXD5:OID30329:v1:Cardiometabolic_II	NPL	CKD_GWAS_signif	DISC	27970	0.0113768	0.00510619	0.0258855	0.000138922	0.00981529	0.00494817	0.047308	0.00010363	rs12138972_C	0.0108528	0.00509682	0.0332364	1	0.0867223
NPL:Q9BXD5:OID30329:v1:Cardiometabolic_II	NPL	T2D_GWAS_signif	DISC	27970	0.0122697	0.00511001	0.0163516	0.000161338	0.0130103	0.00495514	0.00865393	0.000181546	rs1065853_G	0.0117067	0.00510654	0.0218847	1	0.103566
NPL:Q9BXD5:OID30329:v1:Cardiometabolic_II	NPL	obesity_pPS	DISC	27970	0.011422	0.00510916	0.0253868	0.000139864	-0.00300299	0.00496477	0.545278	9.63683e-06	rs12142654_A	0.00979317	0.00504251	0.0521323	1	0.133676
NPL:Q9BXD5:OID30329:v1:Cardiometabolic_II	NPL	liver_lipid_pPS	DISC	27970	-0.0250467	0.00510726	9.43645e-07	0.000672592	-0.0268506	0.00495085	5.89483e-08	0.000773968	rs1260326_T	0.00977549	0.0123757	0.429597	0.0277243	8.96157e-06
NPL:Q9BXD5:OID30329:v1:Cardiometabolic_II	NPL	lipodystrophy_pPS	DISC	27970	0.0220238	0.00510964	1.63634e-05	0.000519654	0.0247691	0.00495294	5.74105e-07	0.000658169	rs7485656_A	0.0208196	0.00509527	4.39984e-05	0.480757	0.000268579
NPL:Q9BXD5:OID30329:v1:Cardiometabolic_II	NPL	T2D_PGS	REP	14299	0.0693863	0.00779989	6.48907e-19	0.00437174	0.0460692	0.00765342	1.79369e-09	0.00190713	rs1065853_G	0.069116	0.00778834	7.86569e-19	1.90649e-14	1.79857e-17
NPL:Q9BXD5:OID30329:v1:Cardiometabolic_II	NPL	CAD_PGS	REP	14299	0.0301316	0.00782718	0.000118823	0.00082238	0.0233672	0.00762791	0.00219263	0.000494874	rs12142654_A	0.0313325	0.00774132	5.20566e-05	1	0.00330961
NPL:Q9BXD5:OID30329:v1:Cardiometabolic_II	NPL	CKD_PGS	REP	14299	0.0299256	0.00782465	0.000131581	0.00081171	0.0202065	0.00763586	0.00814768	0.000369344	rs7485656_A	0.0293124	0.00781353	0.000176487	1	0.000717224
NPL:Q9BXD5:OID30329:v1:Cardiometabolic_II	NPL	BMI_PGS	REP	14299	0.0398558	0.00782085	3.51179e-07	0.00144004	-0.0189432	0.00788212	0.0162599	0.000304667	rs7485656_A	0.040002	0.00780899	3.0536e-07	0.0103176	2.97338e-06
NPL:Q9BXD5:OID30329:v1:Cardiometabolic_II	NPL	BMI_GWAS_signif	REP	14299	0.0299296	0.00782568	0.00013158	0.000811711	0.00333208	0.00767868	0.664339	9.9365e-06	rs7675964_C	0.0296436	0.00781346	0.000148904	1	0.00251026
NPL:Q9BXD5:OID30329:v1:Cardiometabolic_II	NPL	CKD_GWAS_signif	REP	14299	0.0176487	0.00781843	0.0240034	0.000282957	0.0169526	0.00761409	0.0259982	0.000261495	rs12138972_C	0.0177497	0.00780778	0.0230208	1	0.134072
NPL:Q9BXD5:OID30329:v1:Cardiometabolic_II	NPL	T2D_GWAS_signif	REP	14299	0.0270386	0.00781222	0.000539624	0.000664882	0.0257138	0.00761249	0.000732544	0.000601601	rs1065853_G	0.0261528	0.00780179	0.000803958	1	0.0150992
NPL:Q9BXD5:OID30329:v1:Cardiometabolic_II	NPL	obesity_pPS	REP	14299	0.0178467	0.00781403	0.0223902	0.000289666	0.00589329	0.00762749	0.439749	3.15003e-05	rs12142654_A	0.0168322	0.00772879	0.0294327	1	0.160058
NPL:Q9BXD5:OID30329:v1:Cardiometabolic_II	NPL	liver_lipid_pPS	REP	14299	-0.0323208	0.00781157	3.53038e-05	0.000949854	-0.0339244	0.00761068	8.35694e-06	0.001047	rs1260326_T	-0.024236	0.0181168	0.180996	1	0.000518613
NPL:Q9BXD5:OID30329:v1:Cardiometabolic_II	NPL	lipodystrophy_pPS	REP	14299	0.03084	0.0078218	8.09111e-05	0.000862646	0.0293496	0.00762636	0.000119395	0.000780721	rs7485656_A	0.0307287	0.00781001	8.37548e-05	1	0.00178734
NPL:Q9BXD5:OID30329:v1:Cardiometabolic_II	NPL	BMI_GWAS_signif	AFR	1118	0.0688406	0.0327148	0.0355893	0.00354006	0.0487042	0.0325259	0.134591	0.0017578	NA	NA	NA	NA	1	0.985531
NPL:Q9BXD5:OID30329:v1:Cardiometabolic_II	NPL	BMI_PGS	AMR	68	-0.356131	0.163231	0.0400942	0.0427708	-0.347622	0.178326	0.0654155	0.0407458	NA	NA	NA	NA	1	0.998745
NPL:Q9BXD5:OID30329:v1:Cardiometabolic_II	NPL	T2D_PGS	EUR	39483	0.0639376	0.00440354	1.20908e-47	0.00416353	0.039317	0.00430607	7.12762e-20	0.00155499	NA	NA	NA	NA	3.55226e-43	3.11602e-46
NPL:Q9BXD5:OID30329:v1:Cardiometabolic_II	NPL	CAD_PGS	EUR	39483	0.0314765	0.00441333	1.00518e-12	0.00100867	0.0260783	0.0042804	1.122e-09	0.000693154	NA	NA	NA	NA	2.95323e-08	4.84136e-11
NPL:Q9BXD5:OID30329:v1:Cardiometabolic_II	NPL	CKD_PGS	EUR	39483	0.025174	0.00441073	1.15504e-08	0.000646241	0.015531	0.00428194	0.000286986	0.000245824	NA	NA	NA	NA	0.000339352	5.51792e-08
NPL:Q9BXD5:OID30329:v1:Cardiometabolic_II	NPL	BMI_PGS	EUR	39483	0.040616	0.00441177	3.53683e-20	0.00167921	-0.0225942	0.00446014	4.08507e-07	0.000479363	NA	NA	NA	NA	1.03912e-15	3.16805e-19
NPL:Q9BXD5:OID30329:v1:Cardiometabolic_II	NPL	NASH_biomarker_GRS	EUR	39483	0.0191053	0.00440979	1.47809e-05	0.000372507	0.0178501	0.00427579	2.99039e-05	0.000325616	NA	NA	NA	NA	0.434264	0.000113089
NPL:Q9BXD5:OID30329:v1:Cardiometabolic_II	NPL	BMI_GWAS_signif	EUR	39483	0.0203705	0.00441175	3.89937e-06	0.000423074	-0.00644585	0.00431074	0.134845	4.17908e-05	NA	NA	NA	NA	0.114563	4.24309e-05
NPL:Q9BXD5:OID30329:v1:Cardiometabolic_II	NPL	CKD_GWAS_signif	EUR	39483	0.0132162	0.00441092	0.00273499	0.000178207	0.0114965	0.00427622	0.00718083	0.000135078	NA	NA	NA	NA	1	0.0111448
NPL:Q9BXD5:OID30329:v1:Cardiometabolic_II	NPL	T2D_GWAS_signif	EUR	39483	0.0184367	0.00441036	2.91744e-05	0.000346811	0.0184102	0.00427795	1.6853e-05	0.00034601	NA	NA	NA	NA	0.857143	0.000416089
NPL:Q9BXD5:OID30329:v1:Cardiometabolic_II	NPL	obesity_pPS	EUR	39483	0.0130871	0.0044109	0.00300908	0.000174745	-0.00128514	0.00428726	0.764363	1.67955e-06	NA	NA	NA	NA	1	0.0292737
NPL:Q9BXD5:OID30329:v1:Cardiometabolic_II	NPL	liver_lipid_pPS	EUR	39483	-0.0267567	0.00440826	1.29325e-09	0.000730797	-0.0287308	0.00427479	1.82947e-11	0.000843371	NA	NA	NA	NA	3.79956e-05	1.4727e-08
NPL:Q9BXD5:OID30329:v1:Cardiometabolic_II	NPL	lipodystrophy_pPS	EUR	39483	0.0277404	0.00441072	3.22221e-10	0.000784584	0.0291601	0.00427689	9.36056e-12	0.000867879	NA	NA	NA	NA	9.46686e-06	9.37313e-09
NPL:Q9BXD5:OID30329:v1:Cardiometabolic_II	NPL	CAD_PGS	SAS	818	0.0617131	0.0308435	0.0457623	0.00396362	0.0570458	0.030577	0.0624826	0.00337162	NA	NA	NA	NA	1	0.998464
NPL:Q9BXD5:OID30329:v1:Cardiometabolic_II	NPL	BMI_PGS	SAS	818	0.117732	0.0308436	0.000145958	0.0142299	0.0792177	0.0318115	0.0129823	0.00598533	NA	NA	NA	NA	1	0.0109955
NPL:Q9BXD5:OID30329:v1:Cardiometabolic_II	NPL	BMI_GWAS_signif	SAS	818	0.0878308	0.0312019	0.00500439	0.00780528	0.0793629	0.0310272	0.0107282	0.00631198	NA	NA	NA	NA	1	0.143987
NPL:Q9BXD5:OID30329:v1:Cardiometabolic_II	NPL	CAD_GWAS_signif	SAS	818	0.0631774	0.0310906	0.0424947	0.00408751	0.0577524	0.0308491	0.0615834	0.00339487	NA	NA	NA	NA	1	0.999874
NPPB:P16860:OID20049:v1:Cardiometabolic	NPPB	CKD_PGS	ALL	41198	0.0104825	0.00467639	0.0249943	0.000112515	0.00996199	0.00468964	0.0336549	0.000101488	rs1260326_T	0.0101984	0.00467864	0.029279	1	0.0564003
NPPB:P16860:OID20049:v1:Cardiometabolic	NPPB	BMI_PGS	ALL	41198	0.0137654	0.00467925	0.00326507	0.00019377	0.0138649	0.00487575	0.0044623	0.00018185	rs74714707_C	0.0125929	0.0046681	0.00698571	1	0.00804088
NPPB:P16860:OID20049:v1:Cardiometabolic	NPPB	lipodystrophy_pPS	ALL	41198	-0.0214962	0.00467562	4.28835e-06	0.000473129	-0.0217342	0.00468593	3.52584e-06	0.000483631	rs568527924_C	-0.0213785	0.00466813	4.67052e-06	0.125992	5.64985e-05
NPPB:P16860:OID20049:v1:Cardiometabolic	NPPB	CAD_PGS	DISC	27233	0.0110126	0.00555719	0.0475252	0.000134913	0.0106812	0.00556628	0.0550056	0.000126843	rs198389_A	0.0107282	0.0055047	0.0513162	1	0.137837
NPPB:P16860:OID20049:v1:Cardiometabolic	NPPB	lipodystrophy_pPS	DISC	27233	-0.0180357	0.00555342	0.00116492	0.000362266	-0.0180454	0.00556306	0.00118092	0.000362371	rs568527924_C	-0.0178211	0.00554193	0.00130286	1	0.0100923
NPPB:P16860:OID20049:v1:Cardiometabolic	NPPB	BMI_PGS	REP	13965	0.0213627	0.0085633	0.0126187	0.000402064	0.0213622	0.00888124	0.0161716	0.000376621	rs74714707_C	0.02007	0.00855037	0.0189256	1	0.0372975
NPPB:P16860:OID20049:v1:Cardiometabolic	NPPB	BMI_GWAS_signif	REP	13965	0.0219733	0.00856379	0.0103031	0.000425318	0.0206531	0.00864889	0.0169563	0.000371203	rs198389_A	0.0209084	0.0085011	0.0139253	1	0.0703965
NPPB:P16860:OID20049:v1:Cardiometabolic	NPPB	obesity_pPS	REP	13965	0.0183716	0.00855162	0.0317055	0.000298205	0.019971	0.00859389	0.0201476	0.000351553	rs198389_A	0.018919	0.00848851	0.0258444	1	0.188183
NPPB:P16860:OID20049:v1:Cardiometabolic	NPPB	lipodystrophy_pPS	REP	13965	-0.028538	0.00855892	0.00085739	0.000717996	-0.0293016	0.00859085	0.000649604	0.000756984	rs568527924_C	-0.0286041	0.00855152	0.000825246	1	0.0113982
NPPB:P16860:OID20049:v1:Cardiometabolic	NPPB	BMI_PGS	EUR	38499	0.0136658	0.0048459	0.00480377	0.000191063	0.013444	0.00505518	0.00783033	0.000170538	NA	NA	NA	NA	1	0.0116398
NPPB:P16860:OID20049:v1:Cardiometabolic	NPPB	lipodystrophy_pPS	EUR	38499	-0.0215391	0.00484129	8.64957e-06	0.000475397	-0.0215479	0.00485024	8.91083e-06	0.000475752	NA	NA	NA	NA	0.254124	0.000106775
NPPB:P16860:OID20049:v1:Cardiometabolic	NPPB	CKD_PGS	EAS	203	0.162707	0.0718819	0.0250276	0.0206395	0.153841	0.0723245	0.0350703	0.0181945	NA	NA	NA	NA	1	0.999779
NPPB:P16860:OID20049:v1:Cardiometabolic	NPPB	CKD_PGS	SAS	791	0.0702612	0.0347963	0.0438259	0.00476862	0.0662141	0.0352653	0.060838	0.00421086	NA	NA	NA	NA	1	0.999777
NPPC:P23582:OID20568:v1:Inflammation	NPPC	T2D_PGS	ALL	41889	0.0207121	0.00419253	7.83284e-07	0.000432023	0.00982363	0.00419424	0.0191767	9.60846e-05	rs1260326_T	0.0201633	0.00420199	1.60396e-06	0.0230129	2.58863e-06
NPPC:P23582:OID20568:v1:Inflammation	NPPC	CKD_PGS	ALL	41889	0.0696642	0.00417868	3.36417e-62	0.00489023	0.0654796	0.00415782	1.01824e-55	0.00431893	rs4859682_C	0.0677521	0.00419115	1.32967e-58	9.88393e-58	1.05148e-60
NPPC:P23582:OID20568:v1:Inflammation	NPPC	BMI_PGS	ALL	41889	-0.0112078	0.004194	0.00753539	0.000126466	-0.0433608	0.00433089	1.43566e-23	0.00175174	rs4859682_C	-0.0112407	0.00419166	0.0073282	1	0.0173639
NPPC:P23582:OID20568:v1:Inflammation	NPPC	BMI_GWAS_signif	ALL	41889	-0.0111634	0.00419241	0.00775336	0.00012556	-0.0245266	0.00419474	5.04295e-09	0.000598386	rs1260326_T	-0.0111382	0.00419222	0.00789007	1	0.0329658
NPPC:P23582:OID20568:v1:Inflammation	NPPC	CKD_GWAS_signif	ALL	41889	0.0604021	0.00418037	3.30665e-47	0.0036794	0.0592617	0.00415266	4.2764e-46	0.00355019	rs4859682_C	0.0567359	0.00429867	1.07494e-39	9.71493e-43	7.47302e-45
NPPC:P23582:OID20568:v1:Inflammation	NPPC	liver_lipid_pPS	ALL	41889	0.00977333	0.0041905	0.0196917	9.633e-05	0.00940459	0.0041644	0.0239302	8.93297e-05	rs1260326_T	0.00664661	0.0100181	0.507038	1	0.0385696
NPPC:P23582:OID20568:v1:Inflammation	NPPC	lipodystrophy_pPS	ALL	41889	0.013859	0.00419219	0.000947472	0.000193523	0.0142187	0.00416662	0.000644224	0.000203942	rs1260326_T	0.0138937	0.00419201	0.000919449	1	0.00618594
NPPC:P23582:OID20568:v1:Inflammation	NPPC	T2D_PGS	DISC	27748	0.0141464	0.00506776	0.00525065	0.000210026	0.00252789	0.00506431	0.617672	6.62441e-06	rs1260326_T	0.0138117	0.0050789	0.00654361	1	0.0131625
NPPC:P23582:OID20568:v1:Inflammation	NPPC	CKD_PGS	DISC	27748	0.0701868	0.00504241	6.79992e-44	0.00518726	0.065863	0.0050105	2.38667e-39	0.0045655	rs4859682_C	0.0680915	0.00505836	3.56636e-41	1.99782e-39	2.27025e-42
NPPC:P23582:OID20568:v1:Inflammation	NPPC	BMI_PGS	DISC	27748	-0.0116844	0.00506573	0.0210865	0.00014341	-0.0462394	0.00524063	1.17605e-18	0.002064	rs4859682_C	-0.0117752	0.00506249	0.0200276	1	0.0492074
NPPC:P23582:OID20568:v1:Inflammation	NPPC	BMI_GWAS_signif	DISC	27748	-0.0142843	0.00506201	0.00477785	0.000214625	-0.0282245	0.00505955	2.44915e-08	0.000826449	rs1260326_T	-0.0142666	0.005062	0.00483009	1	0.0286476
NPPC:P23582:OID20568:v1:Inflammation	NPPC	CKD_GWAS_signif	DISC	27748	0.0616953	0.00504582	2.73405e-34	0.00400897	0.060578	0.00500618	1.27482e-33	0.00387253	rs4859682_C	0.0576604	0.00520744	1.95319e-28	8.03264e-30	4.10995e-32
NPPC:P23582:OID20568:v1:Inflammation	NPPC	lipodystrophy_pPS	DISC	27748	0.00992834	0.00506356	0.0499189	0.000103636	0.0114939	0.00502538	0.0221934	0.000139056	rs1260326_T	0.0099483	0.00506355	0.0494602	1	0.201459
NPPC:P23582:OID20568:v1:Inflammation	NPPC	T2D_PGS	REP	14141	0.0321485	0.00744033	1.56498e-05	0.000959827	0.0229878	0.00746013	0.00206413	0.000485875	rs1260326_T	0.0311127	0.00745786	3.04005e-05	0.459792	7.61245e-05
NPPC:P23582:OID20568:v1:Inflammation	NPPC	CKD_PGS	REP	14141	0.0687726	0.00743046	2.43529e-20	0.00438325	0.065093	0.00741498	1.8453e-18	0.00392444	rs4859682_C	0.0672209	0.00745028	2.07129e-19	7.15489e-16	7.86251e-19
NPPC:P23582:OID20568:v1:Inflammation	NPPC	CKD_GWAS_signif	REP	14141	0.0576809	0.00742823	8.71914e-15	0.00309079	0.0566326	0.0073991	2.0757e-14	0.00298728	rs4859682_C	0.0547584	0.007587	5.57017e-13	2.56168e-10	1.70779e-12
NPPC:P23582:OID20568:v1:Inflammation	NPPC	T2D_GWAS_signif	REP	14141	0.0192514	0.00743792	0.00965541	0.000344706	0.0189259	0.00741313	0.0106898	0.000333597	rs1260326_T	0.018477	0.0074456	0.0130911	1	0.103911
NPPC:P23582:OID20568:v1:Inflammation	NPPC	CAD_GWAS_signif	REP	14141	-0.0229508	0.00743958	0.0020398	0.000489592	-0.0247994	0.00741053	0.000820514	0.000572998	rs1260326_T	-0.0229963	0.00743849	0.00199522	1	0.0624263
NPPC:P23582:OID20568:v1:Inflammation	NPPC	liver_lipid_pPS	REP	14141	0.0182886	0.00743923	0.0139675	0.000310994	0.0174959	0.00741297	0.0182801	0.000285122	rs1260326_T	0.0161205	0.017347	0.352753	1	0.0618953
NPPC:P23582:OID20568:v1:Inflammation	NPPC	lipodystrophy_pPS	REP	14141	0.0218703	0.00744864	0.00332855	0.000443528	0.0200714	0.0074273	0.00689291	0.00037375	rs1260326_T	0.0219457	0.00744759	0.00321727	1	0.0300375
NPPC:P23582:OID20568:v1:Inflammation	NPPC	beta_cell_pPS	AFR	1098	0.0764623	0.0291045	0.00873598	0.00406474	0.0751638	0.0291269	0.0100013	0.0039645	NA	NA	NA	NA	1	0.208759
NPPC:P23582:OID20568:v1:Inflammation	NPPC	T2D_PGS	AMR	68	0.464386	0.217568	0.0441967	0.063915	0.342081	0.256351	0.19706	0.0263118	NA	NA	NA	NA	1	0.512045
NPPC:P23582:OID20568:v1:Inflammation	NPPC	T2D_PGS	EUR	39139	0.0200415	0.00431846	3.48026e-06	0.000412027	0.00775705	0.00431584	0.0722889	6.09376e-05	NA	NA	NA	NA	0.10225	1.10302e-05
NPPC:P23582:OID20568:v1:Inflammation	NPPC	CKD_PGS	EUR	39139	0.0711836	0.00430176	2.69667e-61	0.00520471	0.066374	0.00427391	3.1603e-54	0.00452193	NA	NA	NA	NA	7.92282e-57	8.16785e-60
NPPC:P23582:OID20568:v1:Inflammation	NPPC	BMI_PGS	EUR	39139	-0.011746	0.00431967	0.00654727	0.0001415	-0.0468683	0.00445985	8.50736e-26	0.00207753	NA	NA	NA	NA	1	0.0155379
NPPC:P23582:OID20568:v1:Inflammation	NPPC	BMI_GWAS_signif	EUR	39139	-0.0117407	0.0043166	0.00653319	0.000141574	-0.026434	0.00431382	8.9985e-10	0.000707689	NA	NA	NA	NA	1	0.0301327
NPPC:P23582:OID20568:v1:Inflammation	NPPC	CKD_GWAS_signif	EUR	39139	0.0627966	0.00430378	4.28652e-48	0.00405298	0.0615189	0.00426963	6.04484e-47	0.00389571	NA	NA	NA	NA	1.25938e-43	9.68754e-46
NPPC:P23582:OID20568:v1:Inflammation	NPPC	liver_lipid_pPS	EUR	39139	0.00918222	0.00431449	0.0333242	8.66859e-05	0.00875042	0.00428175	0.0409945	7.8782e-05	NA	NA	NA	NA	1	0.0614377
NPPC:P23582:OID20568:v1:Inflammation	NPPC	lipodystrophy_pPS	EUR	39139	0.0134992	0.00431689	0.00176687	0.000187123	0.0139765	0.00428362	0.00110424	0.000200777	NA	NA	NA	NA	1	0.0102186
NPPC:P23582:OID20568:v1:Inflammation	NPPC	CKD_PGS	SAS	811	0.0678164	0.0315237	0.031769	0.00399973	0.0661206	0.0319468	0.0388245	0.00376933	NA	NA	NA	NA	1	0.999777
NPR1:P16066:OID30116:v1:Cardiometabolic_II	NPR1	T2D_PGS	ALL	40913	-0.0242527	0.0049433	9.32273e-07	0.000585495	-0.0178098	0.00497779	0.000346843	0.000311837	rs9274278_C	-0.0214365	0.00495664	1.53023e-05	0.0273902	3.05694e-06
NPR1:P16066:OID30116:v1:Cardiometabolic_II	NPR1	CAD_PGS	ALL	40913	-0.0118379	0.00494661	0.01671	0.000139368	-0.0107195	0.00494864	0.030305	0.000114328	rs9274278_C	-0.0114213	0.00494371	0.0208777	1	0.0541875
NPR1:P16066:OID30116:v1:Cardiometabolic_II	NPR1	BMI_PGS	ALL	40913	-0.0159961	0.00494612	0.00122132	0.000254498	-0.00145212	0.00514751	0.777868	1.93923e-06	rs1260326_T	-0.0160485	0.00494699	0.0011792	1	0.00324141
NPR1:P16066:OID30116:v1:Cardiometabolic_II	NPR1	T2D_PGS	DISC	27098	-0.0204773	0.00604398	0.000704916	0.000422159	-0.0137749	0.00608292	0.0235502	0.000188594	rs9274278_C	-0.0167683	0.00606142	0.00567184	1	0.00203642
NPR1:P16066:OID30116:v1:Cardiometabolic_II	NPR1	T2D_PGS	REP	13815	-0.0321912	0.00861512	0.000187288	0.00100577	-0.0263031	0.00868427	0.00245968	0.000663683	rs9274278_C	-0.0308374	0.00863436	0.000356183	1	0.000748641
NPR1:P16066:OID30116:v1:Cardiometabolic_II	NPR1	CAD_PGS	REP	13815	-0.0220205	0.00862848	0.010719	0.000469431	-0.0205	0.00864713	0.0177671	0.000406713	rs9274278_C	-0.022071	0.00862681	0.0105256	1	0.0903623
NPR1:P16066:OID30116:v1:Cardiometabolic_II	NPR1	BMI_PGS	REP	13815	-0.0272812	0.0086259	0.00156648	0.000720764	-0.0147101	0.00893882	0.09986	0.000196016	rs1260326_T	-0.0276493	0.00862665	0.00135324	1	0.00627876
NPR1:P16066:OID30116:v1:Cardiometabolic_II	NPR1	CAD_PGS	AMR	68	0.328886	0.15344	0.0433902	0.046543	0.383843	0.16184	0.0278538	0.0570526	NA	NA	NA	NA	1	0.99805
NPR1:P16066:OID30116:v1:Cardiometabolic_II	NPR1	T2D_PGS	EUR	38209	-0.023096	0.00514064	7.0491e-06	0.000526418	-0.0165541	0.00517685	0.0013864	0.000266848	NA	NA	NA	NA	0.207103	2.17773e-05
NPR1:P16066:OID30116:v1:Cardiometabolic_II	NPR1	CAD_PGS	EUR	38209	-0.0111136	0.0051424	0.0306877	0.000121857	-0.0101197	0.00514284	0.0491076	0.000101062	NA	NA	NA	NA	1	0.0898907
NPR1:P16066:OID30116:v1:Cardiometabolic_II	NPR1	BMI_PGS	EUR	38209	-0.0152072	0.00514338	0.00311189	0.000228046	6.14491e-05	0.00535778	0.990849	3.43373e-09	NA	NA	NA	NA	1	0.00781438
NPR1:P16066:OID30116:v1:Cardiometabolic_II	NPR1	T2D_PGS	SAS	781	-0.0707259	0.0354036	0.0461205	0.00513954	-0.0626284	0.0357602	0.080317	0.00402655	NA	NA	NA	NA	1	0.449768
NPTN:Q9Y639:OID21235:v1:Oncology	NPTN	T2D_PGS	ALL	40957	-0.0135755	0.00491909	0.00578715	0.00018326	-0.00365421	0.00494351	0.459794	1.31119e-05	rs1260326_T	-0.013945	0.00492975	0.00467549	1	0.0124928
NPTN:Q9Y639:OID21235:v1:Oncology	NPTN	BMI_PGS	ALL	40957	-0.0166856	0.00491967	0.000695472	0.000276759	0.00723307	0.00511056	0.156983	4.80666e-05	rs1260326_T	-0.0167831	0.00492059	0.000648358	1	0.00190962
NPTN:Q9Y639:OID21235:v1:Oncology	NPTN	T2D_PGS	DISC	27119	-0.0126221	0.0059982	0.0353608	0.00016078	-0.00277465	0.00602412	0.645096	7.66882e-06	rs1260326_T	-0.0132077	0.00601068	0.0280021	1	0.073838
NPTN:Q9Y639:OID21235:v1:Oncology	NPTN	BMI_PGS	DISC	27119	-0.0139321	0.00599526	0.0201413	0.00019607	0.0113193	0.00624064	0.069719	0.000118913	rs1260326_T	-0.0140787	0.00599606	0.0188824	1	0.0471891
NPTN:Q9Y639:OID21235:v1:Oncology	NPTN	BMI_PGS	REP	13838	-0.0223556	0.00862305	0.00953714	0.000479702	-0.000906665	0.00892567	0.919092	7.37079e-07	rs1260326_T	-0.0223049	0.00862569	0.00972374	1	0.0295883
NPTN:Q9Y639:OID21235:v1:Oncology	NPTN	lipodystrophy_pPS	REP	13838	0.0180464	0.00862133	0.0363473	0.000312772	0.0181299	0.00862988	0.0356739	0.000315169	rs1260326_T	0.0180263	0.00862188	0.0365675	1	0.130622
NPTN:Q9Y639:OID21235:v1:Oncology	NPTN	CKD_GWAS_signif	AMR	68	-0.356038	0.169498	0.0473648	0.0527988	-0.343465	0.178741	0.0690248	0.0480155	NA	NA	NA	NA	1	0.999914
NPTN:Q9Y639:OID21235:v1:Oncology	NPTN	T2D_PGS	EUR	38255	-0.0124677	0.0050955	0.0144175	0.000154165	-0.00227608	0.00512	0.65665	5.06997e-06	NA	NA	NA	NA	1	0.0291927
NPTN:Q9Y639:OID21235:v1:Oncology	NPTN	CKD_PGS	EUR	38255	0.0113642	0.00509151	0.025622	0.000128287	0.0149914	0.00508541	0.00320099	0.0002229	NA	NA	NA	NA	1	0.0563454
NPTN:Q9Y639:OID21235:v1:Oncology	NPTN	BMI_PGS	EUR	38255	-0.0154597	0.0050959	0.002417	0.000236979	0.00930269	0.00529755	0.0790901	7.91055e-05	NA	NA	NA	NA	1	0.00618978
NPTN:Q9Y639:OID21235:v1:Oncology	NPTN	CKD_GWAS_signif	EUR	38255	0.0100868	0.00509043	0.0475406	0.000101113	0.0105412	0.00507868	0.0379403	0.00011051	NA	NA	NA	NA	1	0.139535
NPTX1:Q15818:OID21074:v1:Neurology	NPTX1	T2D_PGS	ALL	41924	-0.010671	0.00467992	0.0226031	0.000114255	0.00368959	0.00468052	0.430534	1.34842e-05	rs2519093_C	-0.00871064	0.00467463	0.0624147	1	0.0439497
NPTX1:Q15818:OID21074:v1:Neurology	NPTX1	CKD_PGS	ALL	41924	0.0273418	0.00467676	5.06306e-09	0.000750597	0.0322344	0.00465051	4.22837e-12	0.00104137	rs16896742_A	0.0118057	0.00462611	0.0107148	0.000148753	2.51697e-08
NPTX1:Q15818:OID21074:v1:Neurology	NPTX1	BMI_PGS	ALL	41924	-0.0392843	0.00467745	4.65601e-17	0.0015477	-0.00516616	0.00483849	0.285653	2.47382e-05	rs144443274_C	-0.036349	0.00454422	1.28676e-15	1.36794e-12	3.38598e-16
NPTX1:Q15818:OID21074:v1:Neurology	NPTX1	NASH_biomarker_GRS	ALL	41924	0.00962062	0.0046762	0.0396581	9.30192e-05	0.00984839	0.00464546	0.0340118	9.75194e-05	rs79155262_C	0.00678193	0.00438448	0.121918	1	0.128448
NPTX1:Q15818:OID21074:v1:Neurology	NPTX1	BMI_GWAS_signif	ALL	41924	-0.0298347	0.0046771	1.80235e-10	0.00089344	-0.0148355	0.00468146	0.00153083	0.000217872	rs79155262_C	-0.02403	0.00438629	4.31557e-08	5.29532e-06	4.52591e-09
NPTX1:Q15818:OID21074:v1:Neurology	NPTX1	obesity_pPS	ALL	41924	-0.0114923	0.00467654	0.0139972	0.000132709	-0.00354727	0.00465624	0.446164	1.25944e-05	rs188667463_G	-0.0109638	0.00467165	0.0189362	1	0.0869423
NPTX1:Q15818:OID21074:v1:Neurology	NPTX1	liver_lipid_pPS	ALL	41924	0.0130359	0.00467648	0.00531316	0.000170751	0.0135821	0.00464678	0.00346978	0.000185355	rs1260326_T	0.0115422	0.0111865	0.302175	1	0.0119801
NPTX1:Q15818:OID21074:v1:Neurology	NPTX1	CKD_PGS	DISC	27755	0.0339182	0.00572783	3.22472e-09	0.00116179	0.0391644	0.005689	5.93454e-12	0.00154668	rs16896742_A	0.0175486	0.00566919	0.00196718	9.47422e-05	1.96154e-08
NPTX1:Q15818:OID21074:v1:Neurology	NPTX1	BMI_PGS	DISC	27755	-0.0375456	0.00573507	5.98614e-11	0.00141958	-0.00126687	0.00594602	0.83128	1.48404e-06	rs144443274_C	-0.0341157	0.00556177	8.6882e-10	1.75873e-06	3.85686e-10
NPTX1:Q15818:OID21074:v1:Neurology	NPTX1	BMI_GWAS_signif	DISC	27755	-0.0314211	0.00573182	4.24526e-08	0.000995808	-0.0162164	0.00573334	0.00468088	0.000261459	rs79155262_C	-0.0228139	0.00537157	2.17207e-05	0.00124726	1.41008e-06
NPTX1:Q15818:OID21074:v1:Neurology	NPTX1	liver_lipid_pPS	DISC	27755	0.012812	0.00573394	0.0254638	0.000165592	0.0138281	0.00569163	0.0151236	0.000192929	rs1260326_T	0.0171646	0.0139231	0.217655	1	0.0543623
NPTX1:Q15818:OID21074:v1:Neurology	NPTX1	BMI_PGS	REP	14169	-0.0428171	0.00810441	1.28842e-07	0.00181594	-0.0124584	0.00834921	0.13568	0.000143792	rs144443274_C	-0.0407299	0.00789921	2.55413e-07	0.00378538	1.19086e-06
NPTX1:Q15818:OID21074:v1:Neurology	NPTX1	BMI_GWAS_signif	REP	14169	-0.0266729	0.00811144	0.0010104	0.000704335	-0.0118183	0.00813123	0.146122	0.000136428	rs79155262_C	-0.026788	0.00761648	0.000437651	1	0.0120342
NPTX1:Q15818:OID21074:v1:Neurology	NPTX1	CKD_GWAS_signif	REP	14169	0.0159786	0.00810272	0.0486279	0.000253435	0.015868	0.00806427	0.0491237	0.000250014	rs79155262_C	0.0130272	0.00760927	0.0869166	1	0.230062
NPTX1:Q15818:OID21074:v1:Neurology	NPTX1	CKD_GWAS_signif	AFR	1106	0.0549962	0.0277622	0.0478537	0.0033099	0.0633857	0.027254	0.020224	0.00440025	NA	NA	NA	NA	1	0.697371
NPTX1:Q15818:OID21074:v1:Neurology	NPTX1	T2D_PGS	EUR	39169	-0.0104139	0.0048609	0.0321684	0.000107976	0.00421543	0.00486308	0.386044	1.74518e-05	NA	NA	NA	NA	1	0.0607006
NPTX1:Q15818:OID21074:v1:Neurology	NPTX1	CAD_PGS	EUR	39169	-0.0103381	0.00486213	0.0334888	0.000106355	-0.00736665	0.0048308	0.127284	5.40087e-05	NA	NA	NA	NA	1	0.0958033
NPTX1:Q15818:OID21074:v1:Neurology	NPTX1	CKD_PGS	EUR	39169	0.0271783	0.00485586	2.19534e-08	0.000736455	0.0320253	0.0048277	3.31762e-11	0.00102095	NA	NA	NA	NA	0.000644992	1.03364e-07
NPTX1:Q15818:OID21074:v1:Neurology	NPTX1	BMI_PGS	EUR	39169	-0.0388665	0.00485831	1.27799e-15	0.00150333	-0.00460292	0.00503212	0.36035	1.94333e-05	NA	NA	NA	NA	3.75473e-11	8.91859e-15
NPTX1:Q15818:OID21074:v1:Neurology	NPTX1	BMI_GWAS_signif	EUR	39169	-0.0310983	0.00485602	1.52997e-10	0.000963915	-0.0161047	0.00486144	0.00092472	0.000254824	NA	NA	NA	NA	4.49507e-06	4.78198e-09
NPTX1:Q15818:OID21074:v1:Neurology	NPTX1	obesity_pPS	EUR	39169	-0.0117282	0.00485641	0.0157395	0.0001372	-0.00347404	0.00483541	0.472479	1.19891e-05	NA	NA	NA	NA	1	0.0967422
NPTX1:Q15818:OID21074:v1:Neurology	NPTX1	liver_lipid_pPS	EUR	39169	0.0120614	0.00485541	0.0129912	0.000145164	0.0126454	0.00482438	0.00876708	0.000159548	NA	NA	NA	NA	1	0.0264689
NPTX1:Q15818:OID21074:v1:Neurology	NPTX1	CAD_PGS	SAS	805	0.0753815	0.0341604	0.0276369	0.00586677	0.0806889	0.0344447	0.0194171	0.00666247	NA	NA	NA	NA	1	0.998464
NPTX2:P47972:OID30390:v1:Cardiometabolic_II	NPTX2	T2D_PGS	ALL	42258	-0.0148635	0.00410494	0.000293952	0.000223069	-0.00438785	0.00411468	0.286254	1.91896e-05	rs2844545_G	-0.0129932	0.00411449	0.00159019	1	0.000747733
NPTX2:P47972:OID30390:v1:Cardiometabolic_II	NPTX2	CAD_PGS	ALL	42258	-0.0151143	0.00410679	0.000233239	0.00023045	-0.0130352	0.00408963	0.0014367	0.0001714	rs61007246_C	-0.0135691	0.00396745	0.000626554	1	0.00155126
NPTX2:P47972:OID30390:v1:Cardiometabolic_II	NPTX2	BMI_PGS	ALL	42258	-0.0291064	0.00410437	1.34695e-12	0.000854894	-0.00352503	0.0042534	0.407247	1.15903e-05	rs10232758_A	-0.0284964	0.00409314	3.40381e-12	3.95734e-08	7.41074e-12
NPTX2:P47972:OID30390:v1:Cardiometabolic_II	NPTX2	BMI_GWAS_signif	ALL	42258	-0.0150465	0.00410404	0.00024642	0.000228695	-0.00379177	0.00411632	0.356975	1.43187e-05	rs148036655_G	-0.0142815	0.00408902	0.000478769	1	0.00160885
NPTX2:P47972:OID30390:v1:Cardiometabolic_II	NPTX2	CAD_GWAS_signif	ALL	42258	-0.0164849	0.00410166	5.85288e-05	0.00027481	-0.0152994	0.00408512	0.000180525	0.000236614	rs112268566_G	-0.015635	0.00407301	0.000123877	1	0.00156325
NPTX2:P47972:OID30390:v1:Cardiometabolic_II	NPTX2	liver_lipid_pPS	ALL	42258	0.0125179	0.00410215	0.00227808	0.000158449	0.0132178	0.00408507	0.0012147	0.000176626	rs1260326_T	0.0225852	0.00979742	0.0211592	1	0.00564334
NPTX2:P47972:OID30390:v1:Cardiometabolic_II	NPTX2	T2D_PGS	DISC	27957	-0.018039	0.00496969	0.000284149	0.000334741	-0.00717202	0.00497443	0.149376	5.22214e-05	rs2844545_G	-0.0159308	0.0049814	0.00138515	1	0.000884353
NPTX2:P47972:OID30390:v1:Cardiometabolic_II	NPTX2	CAD_PGS	DISC	27957	-0.0159258	0.00496852	0.00135053	0.000261059	-0.0140246	0.00493873	0.0045186	0.000202539	rs61007246_C	-0.0146352	0.00478456	0.00222403	1	0.00893659
NPTX2:P47972:OID30390:v1:Cardiometabolic_II	NPTX2	CKD_PGS	DISC	27957	0.0136174	0.00496197	0.00606676	0.000191388	0.0178441	0.00493554	0.000300388	0.000328245	rs373859195_C	0.0107116	0.00497532	0.0313318	1	0.018625
NPTX2:P47972:OID30390:v1:Cardiometabolic_II	NPTX2	BMI_PGS	DISC	27957	-0.0244627	0.00496757	8.50665e-07	0.000615875	0.00418148	0.00515509	0.417294	1.65296e-05	rs10232758_A	-0.0237531	0.00495735	1.66397e-06	0.0249925	3.65923e-06
NPTX2:P47972:OID30390:v1:Cardiometabolic_II	NPTX2	BMI_GWAS_signif	DISC	27957	-0.0147252	0.00496464	0.00301939	0.000223542	-0.00277441	0.00497199	0.576843	7.82278e-06	rs148036655_G	-0.0139809	0.00494613	0.00470736	1	0.0192013
NPTX2:P47972:OID30390:v1:Cardiometabolic_II	NPTX2	CKD_GWAS_signif	DISC	27957	0.0120396	0.00496145	0.0152459	0.000149646	0.0128092	0.00492981	0.00937331	0.000169575	rs61007246_C	0.0108515	0.00477773	0.0231378	1	0.0561575
NPTX2:P47972:OID30390:v1:Cardiometabolic_II	NPTX2	CAD_GWAS_signif	DISC	27957	-0.0165652	0.00496264	0.000845029	0.0002831	-0.0160908	0.00493438	0.0011117	0.00026706	rs112268566_G	-0.015667	0.0049255	0.00147037	1	0.0214026
NPTX2:P47972:OID30390:v1:Cardiometabolic_II	NPTX2	liver_lipid_pPS	DISC	27957	0.0161536	0.00496357	0.00113752	0.000269114	0.0168675	0.00493399	0.00063025	0.0002935	rs1260326_T	0.0270005	0.0120341	0.0248616	1	0.00378916
NPTX2:P47972:OID30390:v1:Cardiometabolic_II	NPTX2	CAD_PGS	REP	14301	-0.0143859	0.00728833	0.0484208	0.000200249	-0.0121197	0.00728244	0.0960865	0.000141936	rs61007246_C	-0.0125632	0.00707917	0.0759742	1	0.241939
NPTX2:P47972:OID30390:v1:Cardiometabolic_II	NPTX2	BMI_PGS	REP	14301	-0.0380682	0.00727928	1.72226e-07	0.00140341	-0.0175822	0.00752381	0.0194595	0.0002798	rs10232758_A	-0.0377866	0.00724871	1.88535e-07	0.00506001	1.55693e-06
NPTX2:P47972:OID30390:v1:Cardiometabolic_II	NPTX2	BMI_GWAS_signif	REP	14301	-0.015694	0.00728632	0.0312644	0.000238442	-0.00554484	0.0073297	0.449368	2.93314e-05	rs148036655_G	-0.0149379	0.00726064	0.0396678	1	0.151185
NPTX2:P47972:OID30390:v1:Cardiometabolic_II	NPTX2	CAD_GWAS_signif	REP	14301	-0.0174889	0.0072752	0.0162338	0.000296981	-0.0151037	0.00726859	0.037733	0.000221247	rs112268566_G	-0.0167244	0.00722929	0.0207137	1	0.215814
NPTX2:P47972:OID30390:v1:Cardiometabolic_II	NPTX2	CKD_PGS	AMR	69	0.187558	0.0900804	0.0486454	0.0190305	0.190002	0.099967	0.0711624	0.0173829	NA	NA	NA	NA	1	0.998066
NPTX2:P47972:OID30390:v1:Cardiometabolic_II	NPTX2	NASH_biomarker_GRS	AMR	69	0.311035	0.0872013	0.00163767	0.0427358	0.321408	0.0927087	0.00230558	0.04311	NA	NA	NA	NA	1	0.729452
NPTX2:P47972:OID30390:v1:Cardiometabolic_II	NPTX2	CKD_GWAS_signif	AMR	69	0.187065	0.0897776	0.048494	0.019054	0.183081	0.0946167	0.0665773	0.0179204	NA	NA	NA	NA	1	0.999914
NPTX2:P47972:OID30390:v1:Cardiometabolic_II	NPTX2	T2D_PGS	EUR	39464	-0.0140459	0.00422636	0.000890091	0.000199221	-0.00322228	0.00423568	0.446813	1.03397e-05	NA	NA	NA	NA	1	0.00215588
NPTX2:P47972:OID30390:v1:Cardiometabolic_II	NPTX2	CAD_PGS	EUR	39464	-0.014998	0.00422714	0.000388571	0.000227054	-0.0126908	0.00420716	0.00255886	0.000162531	NA	NA	NA	NA	1	0.00242383
NPTX2:P47972:OID30390:v1:Cardiometabolic_II	NPTX2	BMI_PGS	EUR	39464	-0.0279771	0.00422595	3.63044e-11	0.00078989	-0.00151412	0.00438275	0.729741	2.13235e-06	NA	NA	NA	NA	1.06662e-06	1.87127e-10
NPTX2:P47972:OID30390:v1:Cardiometabolic_II	NPTX2	BMI_GWAS_signif	EUR	39464	-0.0159615	0.00422383	0.000157751	0.000257554	-0.00437629	0.0042353	0.301475	1.9075e-05	NA	NA	NA	NA	1	0.00115005
NPTX2:P47972:OID30390:v1:Cardiometabolic_II	NPTX2	CAD_GWAS_signif	EUR	39464	-0.0154141	0.00422224	0.000261868	0.00024038	-0.0143216	0.00420264	0.000655641	0.000207416	NA	NA	NA	NA	1	0.0059641
NPTX2:P47972:OID30390:v1:Cardiometabolic_II	NPTX2	liver_lipid_pPS	EUR	39464	0.0136816	0.00422166	0.00119288	0.000189446	0.0142745	0.00420178	0.000681363	0.000206138	NA	NA	NA	NA	1	0.00309874
NPTXR:O95502:OID20191:v1:Cardiometabolic	NPTXR	T2D_PGS	ALL	41945	-0.0459088	0.0047611	5.57514e-22	0.00213115	-0.0220843	0.004693	2.53684e-06	0.000487111	rs9273211_G	-0.0446046	0.00476604	8.44796e-21	1.63798e-17	4.56261e-21
NPTXR:O95502:OID20191:v1:Cardiometabolic	NPTXR	CAD_PGS	ALL	41945	-0.0224107	0.0047673	2.59802e-06	0.000507386	-0.017888	0.00466567	0.000126278	0.000323397	rs111577133_A	-0.0186423	0.0043362	1.71785e-05	0.07633	2.70674e-05
NPTXR:O95502:OID20191:v1:Cardiometabolic	NPTXR	CKD_PGS	ALL	41945	0.0232702	0.00476337	1.03687e-06	0.000547927	0.0321225	0.00466479	5.81295e-12	0.00104244	rs34637063_G	0.0213667	0.00473156	6.32565e-06	0.0304632	4.35189e-06
NPTXR:O95502:OID20191:v1:Cardiometabolic	NPTXR	BMI_PGS	ALL	41945	-0.0600594	0.00475838	1.86536e-36	0.00364582	-0.00226881	0.00485392	0.640203	4.80842e-06	rs9273211_G	-0.0593142	0.00475879	1.35495e-35	5.48041e-32	3.60554e-35
NPTXR:O95502:OID20191:v1:Cardiometabolic	NPTXR	BMI_GWAS_signif	ALL	41945	-0.0283813	0.00476322	2.56703e-09	0.000814883	-0.00341621	0.00469732	0.467065	1.16406e-05	rs142546236_C	-0.0276832	0.00473923	5.21798e-09	7.54192e-05	5.13056e-08
NPTXR:O95502:OID20191:v1:Cardiometabolic	NPTXR	CKD_GWAS_signif	ALL	41945	0.0289365	0.00476084	1.22722e-09	0.000847894	0.0303958	0.00465692	6.78578e-11	0.000936653	rs34637063_G	0.028001	0.00472845	3.20877e-09	3.60556e-05	1.07629e-08
NPTXR:O95502:OID20191:v1:Cardiometabolic	NPTXR	T2D_GWAS_signif	ALL	41945	-0.0112078	0.00476254	0.0186107	0.000127206	-0.0105409	0.00466166	0.0237521	0.000112516	rs9273211_G	-0.0103519	0.00476315	0.0297603	1	0.0879072
NPTXR:O95502:OID20191:v1:Cardiometabolic	NPTXR	CAD_GWAS_signif	ALL	41945	-0.0128471	0.00476223	0.00698471	0.000167153	-0.0112025	0.00466123	0.0162503	0.000127105	rs142546236_C	-0.0119905	0.00473828	0.0113914	1	0.071502
NPTXR:O95502:OID20191:v1:Cardiometabolic	NPTXR	obesity_pPS	ALL	41945	-0.0127304	0.00476258	0.00752033	0.000164107	0.000565807	0.00467067	0.90358	3.22976e-07	rs111577133_A	-0.0107147	0.00433164	0.0133804	1	0.0537585
NPTXR:O95502:OID20191:v1:Cardiometabolic	NPTXR	liver_lipid_pPS	ALL	41945	0.0223698	0.00476158	2.63568e-06	0.000506751	0.0238983	0.00466003	2.93582e-07	0.000578463	rs1260326_T	0.00634315	0.0113578	0.576518	0.0774362	1.44201e-05
NPTXR:O95502:OID20191:v1:Cardiometabolic	NPTXR	lipodystrophy_pPS	ALL	41945	-0.0181393	0.00476404	0.000140558	0.000332918	-0.0189809	0.00466283	4.69609e-05	0.000364548	rs9273211_G	-0.0174444	0.00476387	0.000250746	1	0.0012254
NPTXR:O95502:OID20191:v1:Cardiometabolic	NPTXR	T2D_PGS	DISC	27770	-0.050811	0.00575482	1.11423e-18	0.00270126	-0.0252638	0.00565753	8.01893e-06	0.000659291	rs9273211_G	-0.0489971	0.00575922	1.86398e-17	3.27361e-14	1.16914e-17
NPTXR:O95502:OID20191:v1:Cardiometabolic	NPTXR	CAD_PGS	DISC	27770	-0.0228594	0.00575951	7.23619e-05	0.000547074	-0.0188389	0.00561862	0.00080062	0.000371812	rs111577133_A	-0.0196928	0.00524021	0.000171611	1	0.000720675
NPTXR:O95502:OID20191:v1:Cardiometabolic	NPTXR	CKD_PGS	DISC	27770	0.0267662	0.00575101	3.26798e-06	0.000752106	0.0359269	0.00561274	1.56889e-10	0.0013536	rs34637063_G	0.0242147	0.00571448	2.26824e-05	0.0960131	1.58176e-05
NPTXR:O95502:OID20191:v1:Cardiometabolic	NPTXR	BMI_PGS	DISC	27770	-0.0606856	0.00574959	5.40966e-26	0.00385558	0.00197318	0.00586801	0.736676	3.74108e-06	rs9273211_G	-0.0597465	0.00574778	2.9169e-25	1.58936e-21	9.13425e-25
NPTXR:O95502:OID20191:v1:Cardiometabolic	NPTXR	BMI_GWAS_signif	DISC	27770	-0.0254328	0.00575447	9.92353e-06	0.000678273	0.000909092	0.00565842	0.872361	8.54026e-07	rs142546236_C	-0.0237747	0.00572681	3.31322e-05	0.291553	0.000152646
NPTXR:O95502:OID20191:v1:Cardiometabolic	NPTXR	CKD_GWAS_signif	DISC	27770	0.0291132	0.00575018	4.15347e-07	0.000889916	0.031174	0.00560645	2.71674e-08	0.00102181	rs34637063_G	0.0278653	0.0057123	1.07695e-06	0.0122029	3.30702e-06
NPTXR:O95502:OID20191:v1:Cardiometabolic	NPTXR	T2D_GWAS_signif	DISC	27770	-0.0171059	0.00575538	0.00295959	0.000306862	-0.0164136	0.0056159	0.00347289	0.000282541	rs9273211_G	-0.0161215	0.00575339	0.00508082	1	0.0279591
NPTXR:O95502:OID20191:v1:Cardiometabolic	NPTXR	obesity_pPS	DISC	27770	-0.0136964	0.00575574	0.0173376	0.000196724	0.00128999	0.00562763	0.818696	1.73848e-06	rs111577133_A	-0.0101696	0.00523684	0.052155	1	0.115063
NPTXR:O95502:OID20191:v1:Cardiometabolic	NPTXR	liver_lipid_pPS	DISC	27770	0.0214804	0.00575398	0.000189483	0.000484022	0.0233594	0.00561313	3.17017e-05	0.00057265	rs1260326_T	0.0200155	0.013916	0.150358	1	0.000828426
NPTXR:O95502:OID20191:v1:Cardiometabolic	NPTXR	lipodystrophy_pPS	DISC	27770	-0.0235009	0.00575616	4.4632e-05	0.000578865	-0.025256	0.00561477	6.88299e-06	0.00066895	rs9273211_G	-0.0226473	0.00575368	8.30069e-05	1	0.000627411
NPTXR:O95502:OID20191:v1:Cardiometabolic	NPTXR	T2D_PGS	REP	14175	-0.0371181	0.0084644	1.16718e-05	0.00130078	-0.0166773	0.00838247	0.0466606	0.000259584	rs9273211_G	-0.0367311	0.00847545	1.47553e-05	0.342916	5.80231e-05
NPTXR:O95502:OID20191:v1:Cardiometabolic	NPTXR	CAD_PGS	REP	14175	-0.0215006	0.00847845	0.011226	0.000435398	-0.0163603	0.00834577	0.0499797	0.000252013	rs111577133_A	-0.0164772	0.0077046	0.0324835	1	0.0936992
NPTXR:O95502:OID20191:v1:Cardiometabolic	NPTXR	BMI_PGS	REP	14175	-0.0575856	0.00846146	1.04661e-11	0.00312701	-0.00843552	0.00862278	0.327952	6.27758e-05	rs9273211_G	-0.0573288	0.00846647	1.32701e-11	3.07495e-07	2.06373e-10
NPTXR:O95502:OID20191:v1:Cardiometabolic	NPTXR	BMI_GWAS_signif	REP	14175	-0.0332983	0.00847424	8.55826e-05	0.00104467	-0.0106886	0.0084019	0.203337	0.000106152	rs142546236_C	-0.0346438	0.00842964	3.98312e-05	1	0.00174612
NPTXR:O95502:OID20191:v1:Cardiometabolic	NPTXR	CKD_GWAS_signif	REP	14175	0.0285061	0.00846376	0.000759113	0.000767744	0.028639	0.008328	0.000585824	0.000775106	rs34637063_G	0.0283746	0.00840358	0.000736144	1	0.00735012
NPTXR:O95502:OID20191:v1:Cardiometabolic	NPTXR	CAD_GWAS_signif	REP	14175	-0.0213404	0.00846337	0.0116966	0.000430463	-0.0185514	0.00833035	0.0259657	0.000325211	rs142546236_C	-0.0200428	0.00841942	0.0173001	1	0.17992
NPTXR:O95502:OID20191:v1:Cardiometabolic	NPTXR	liver_lipid_pPS	REP	14175	0.0245039	0.0084622	0.00378908	0.000567624	0.0252072	0.0083303	0.00248289	0.000600259	rs1260326_T	-0.0171383	0.0196402	0.382888	1	0.0234364
NPTXR:O95502:OID20191:v1:Cardiometabolic	NPTXR	CAD_PGS	AFR	1100	-0.0777602	0.0319786	0.0151979	0.00519516	-0.077002	0.0308285	0.012653	0.0051204	NA	NA	NA	NA	1	0.996584
NPTXR:O95502:OID20191:v1:Cardiometabolic	NPTXR	T2D_PGS	EUR	39200	-0.0480221	0.00489354	1.0476e-22	0.00237241	-0.0234583	0.00482482	1.16655e-06	0.000558498	NA	NA	NA	NA	3.07784e-18	9.18758e-22
NPTXR:O95502:OID20191:v1:Cardiometabolic	NPTXR	CAD_PGS	EUR	39200	-0.0217247	0.00489922	9.26158e-06	0.000485351	-0.0169407	0.00479399	0.000410195	0.000295111	NA	NA	NA	NA	0.272105	8.95083e-05
NPTXR:O95502:OID20191:v1:Cardiometabolic	NPTXR	CKD_PGS	EUR	39200	0.0247992	0.00489448	4.06442e-07	0.000633578	0.0338977	0.00479145	1.5238e-12	0.00118169	NA	NA	NA	NA	0.0119413	1.73817e-06
NPTXR:O95502:OID20191:v1:Cardiometabolic	NPTXR	BMI_PGS	EUR	39200	-0.0604852	0.00489092	4.59463e-35	0.00376222	-0.0017527	0.00499512	0.725678	2.91056e-06	NA	NA	NA	NA	1.3499e-30	8.93975e-34
NPTXR:O95502:OID20191:v1:Cardiometabolic	NPTXR	BMI_GWAS_signif	EUR	39200	-0.0285252	0.00489445	5.65088e-09	0.000838097	-0.0031125	0.00482693	0.519048	9.82938e-06	NA	NA	NA	NA	0.000166023	1.17747e-07
NPTXR:O95502:OID20191:v1:Cardiometabolic	NPTXR	CKD_GWAS_signif	EUR	39200	0.0282404	0.00489291	7.90734e-09	0.000821972	0.0298883	0.00478567	4.27125e-10	0.000921166	NA	NA	NA	NA	0.000232318	6.19514e-08
NPTXR:O95502:OID20191:v1:Cardiometabolic	NPTXR	T2D_GWAS_signif	EUR	39200	-0.0132987	0.00489418	0.00658568	0.000182304	-0.0123522	0.00478965	0.00991442	0.000157202	NA	NA	NA	NA	1	0.0397304
NPTXR:O95502:OID20191:v1:Cardiometabolic	NPTXR	CAD_GWAS_signif	EUR	39200	-0.0126741	0.00489454	0.00961702	0.00016556	-0.0107815	0.00478965	0.0243906	0.000119771	NA	NA	NA	NA	1	0.0932502
NPTXR:O95502:OID20191:v1:Cardiometabolic	NPTXR	obesity_pPS	EUR	39200	-0.013886	0.00489483	0.00455807	0.000198707	4.09507e-06	0.00479991	0.999319	1.72072e-11	NA	NA	NA	NA	1	0.039856
NPTXR:O95502:OID20191:v1:Cardiometabolic	NPTXR	liver_lipid_pPS	EUR	39200	0.0235057	0.00489219	1.55525e-06	0.000569777	0.02494	0.00478705	1.89903e-07	0.000641225	NA	NA	NA	NA	0.0456933	8.8211e-06
NPTXR:O95502:OID20191:v1:Cardiometabolic	NPTXR	beta_cell_pPS	EUR	39200	-0.011198	0.00489442	0.0221479	0.000129253	-0.0130293	0.0047889	0.00651686	0.00017496	NA	NA	NA	NA	1	0.200196
NPTXR:O95502:OID20191:v1:Cardiometabolic	NPTXR	lipodystrophy_pPS	EUR	39200	-0.0192935	0.004896	8.13992e-05	0.000383342	-0.0203331	0.00479016	2.19324e-05	0.000425757	NA	NA	NA	NA	1	0.000747347
NPTXR:O95502:OID20191:v1:Cardiometabolic	NPTXR	beta_cell_pPS	SAS	806	0.0809883	0.0393807	0.0400736	0.00514336	0.0727074	0.0385049	0.0593827	0.00417611	NA	NA	NA	NA	1	0.92131
NPTXR:O95502:OID20191:v1:Cardiometabolic	NPTXR	lipodystrophy_pPS	SAS	806	-0.081386	0.0393714	0.0390624	0.00519616	-0.0747597	0.0388182	0.0545013	0.00434339	NA	NA	NA	NA	1	0.830185
NPY:P01303:OID21388:v1:Oncology	NPY	T2D_PGS	ALL	42273	0.0699386	0.0046765	1.93658e-50	0.00488391	0.0562398	0.00467333	2.66467e-33	0.00312072	rs75802599_G	0.0690955	0.00467471	2.59268e-49	5.68969e-46	5.41875e-49
NPY:P01303:OID21388:v1:Oncology	NPY	CAD_PGS	ALL	42273	0.0228238	0.0046897	1.13837e-06	0.000519651	0.0194197	0.00465224	2.99558e-05	0.000376611	rs140570886_T	0.0199567	0.00471086	2.27705e-05	0.0334454	1.25734e-05
NPY:P01303:OID21388:v1:Oncology	NPY	CKD_PGS	ALL	42273	0.0369137	0.00468372	3.31801e-15	0.00136152	0.031537	0.00465151	1.21814e-11	0.000992866	rs16888589_A	0.0359213	0.00467309	1.54071e-14	9.74831e-11	2.25134e-14
NPY:P01303:OID21388:v1:Oncology	NPY	CKD_GWAS_signif	ALL	42273	0.0255786	0.00468376	4.75788e-08	0.000654227	0.0250305	0.00464425	7.10115e-08	0.000627653	rs56393506_C	0.0245459	0.00468135	1.58449e-07	0.00139787	3.55691e-07
NPY:P01303:OID21388:v1:Oncology	NPY	T2D_GWAS_signif	ALL	42273	0.0292476	0.00468332	4.27648e-10	0.00085535	0.0291781	0.00464692	3.44015e-10	0.00085171	rs2523675_G	0.0285727	0.00468341	1.06441e-09	1.25643e-05	1.87527e-08
NPY:P01303:OID21388:v1:Oncology	NPY	liver_lipid_pPS	ALL	42273	-0.0292855	0.00468317	4.05559e-10	0.00085762	-0.0295752	0.00464561	1.9567e-10	0.00087552	rs1260326_T	-0.00381508	0.0112003	0.733389	1.19153e-05	4.70962e-09
NPY:P01303:OID21388:v1:Oncology	NPY	beta_cell_pPS	ALL	42273	0.0183581	0.00468434	8.90425e-05	0.000337033	0.0199611	0.00464657	1.74387e-05	0.000398868	rs4861708_G	0.017432	0.00463875	0.000171564	1	0.00264308
NPY:P01303:OID21388:v1:Oncology	NPY	lipodystrophy_pPS	ALL	42273	0.0368092	0.00468395	3.97677e-15	0.0013537	0.0373316	0.00464709	9.73043e-16	0.00139329	rs75802599_G	0.0322674	0.00472774	8.90408e-12	1.16837e-10	2.16366e-13
NPY:P01303:OID21388:v1:Oncology	NPY	T2D_PGS	DISC	28000	0.0693952	0.00567059	2.39273e-34	0.00499631	0.0557922	0.00566705	7.84828e-23	0.00318941	rs75802599_G	0.0684547	0.00566907	1.73245e-33	7.02985e-30	6.27665e-33
NPY:P01303:OID21388:v1:Oncology	NPY	CAD_PGS	DISC	28000	0.0169271	0.00568292	0.00289829	0.000297475	0.0139659	0.00563608	0.0132201	0.000202709	rs140570886_T	0.0140343	0.00571027	0.0139877	1	0.0165988
NPY:P01303:OID21388:v1:Oncology	NPY	CKD_PGS	DISC	28000	0.0405755	0.00567071	8.55649e-13	0.00171406	0.0356687	0.00563003	2.40295e-10	0.00132346	rs16888589_A	0.0391092	0.00565818	4.88191e-12	2.5139e-08	6.61552e-12
NPY:P01303:OID21388:v1:Oncology	NPY	CKD_GWAS_signif	DISC	28000	0.0338357	0.00567175	2.46589e-09	0.00119215	0.0335077	0.00562279	2.56411e-09	0.00117116	rs56393506_C	0.0327238	0.00566935	7.91417e-09	7.24478e-05	2.56907e-08
NPY:P01303:OID21388:v1:Oncology	NPY	T2D_GWAS_signif	DISC	28000	0.0297118	0.00567681	1.67177e-07	0.000917893	0.0305686	0.00563154	5.74294e-08	0.000971903	rs2523675_G	0.0288476	0.0056752	3.73703e-07	0.00491165	7.67445e-06
NPY:P01303:OID21388:v1:Oncology	NPY	liver_lipid_pPS	DISC	28000	-0.0300359	0.00567571	1.2189e-07	0.000938371	-0.030671	0.00562905	5.11696e-08	0.000979282	rs1260326_T	-0.0159708	0.0137577	0.245708	0.00358112	1.49214e-06
NPY:P01303:OID21388:v1:Oncology	NPY	beta_cell_pPS	DISC	28000	0.0197575	0.0056775	0.00050224	0.000406004	0.0220651	0.00563192	8.95505e-05	0.000506576	rs4861708_G	0.0193554	0.00561879	0.000572391	1	0.0189177
NPY:P01303:OID21388:v1:Oncology	NPY	lipodystrophy_pPS	DISC	28000	0.0361332	0.00567606	1.97154e-10	0.00135725	0.0379949	0.00562883	1.50683e-11	0.00150207	rs75802599_G	0.0316954	0.00572894	3.18498e-08	5.79239e-06	1.05316e-08
NPY:P01303:OID21388:v1:Oncology	NPY	T2D_PGS	REP	14273	0.0713432	0.00826665	6.76463e-18	0.00470842	0.0576991	0.00826208	3.00568e-12	0.00304591	rs75802599_G	0.0707054	0.00826245	1.27105e-17	1.98745e-13	1.67012e-16
NPY:P01303:OID21388:v1:Oncology	NPY	CAD_PGS	REP	14273	0.0333794	0.00829385	5.7369e-05	0.00102813	0.029302	0.00823424	0.000374123	0.000792892	rs140570886_T	0.0305918	0.00832602	0.000239432	1	0.00185876
NPY:P01303:OID21388:v1:Oncology	NPY	CKD_PGS	REP	14273	0.0301132	0.00829227	0.000282785	0.000837268	0.0240073	0.00824257	0.00359001	0.000531318	rs16888589_A	0.0300315	0.00827378	0.000284722	1	0.00141537
NPY:P01303:OID21388:v1:Oncology	NPY	T2D_GWAS_signif	REP	14273	0.0285782	0.00827803	0.000557463	0.000756745	0.026606	0.00821979	0.00121149	0.0006561	rs2523675_G	0.0283191	0.0082815	0.00062899	1	0.0154512
NPY:P01303:OID21388:v1:Oncology	NPY	liver_lipid_pPS	REP	14273	-0.0273485	0.0082795	0.000958404	0.000692823	-0.0268305	0.00821907	0.00109948	0.000667331	rs1260326_T	0.0183404	0.01928	0.341487	1	0.00790952
NPY:P01303:OID21388:v1:Oncology	NPY	lipodystrophy_pPS	REP	14273	0.0396629	0.0082871	1.71763e-06	0.00145333	0.037407	0.00823285	5.57511e-06	0.0012919	rs75802599_G	0.035028	0.00836549	2.84109e-05	0.0504639	8.01014e-05
NPY:P01303:OID21388:v1:Oncology	NPY	T2D_PGS	AFR	1112	0.0875888	0.0312529	0.00516206	0.0065278	0.0868233	0.0314322	0.00584141	0.00639412	NA	NA	NA	NA	1	0.252035
NPY:P01303:OID21388:v1:Oncology	NPY	obesity_pPS	AFR	1112	0.0726437	0.0310182	0.0193668	0.00456856	0.0722146	0.0311978	0.0208208	0.00449986	NA	NA	NA	NA	1	0.791969
NPY:P01303:OID21388:v1:Oncology	NPY	beta_cell_pPS	AFR	1112	0.06664	0.031176	0.0327825	0.00380908	0.0634182	0.031335	0.0432373	0.00344419	NA	NA	NA	NA	1	0.274952
NPY:P01303:OID21388:v1:Oncology	NPY	CKD_PGS	AMR	69	0.460452	0.177118	0.016021	0.105002	0.388219	0.190739	0.0546309	0.0665737	NA	NA	NA	NA	1	0.998066
NPY:P01303:OID21388:v1:Oncology	NPY	T2D_PGS	EUR	39489	0.0714272	0.00482472	1.86319e-49	0.00515053	0.0569673	0.00482199	3.74295e-32	0.00323393	NA	NA	NA	NA	5.47406e-45	5.26352e-48
NPY:P01303:OID21388:v1:Oncology	NPY	CAD_PGS	EUR	39489	0.0226316	0.00483764	2.90323e-06	0.00051689	0.0189709	0.00479754	7.68946e-05	0.000363444	NA	NA	NA	NA	0.085297	3.13592e-05
NPY:P01303:OID21388:v1:Oncology	NPY	CKD_PGS	EUR	39489	0.0382328	0.00483065	2.54463e-15	0.00147791	0.0324843	0.00479531	1.26871e-11	0.00106581	NA	NA	NA	NA	7.47611e-11	1.72658e-14
NPY:P01303:OID21388:v1:Oncology	NPY	CKD_GWAS_signif	EUR	39489	0.0259211	0.00483169	8.14908e-08	0.000679623	0.0250366	0.00478982	1.73116e-07	0.000634867	NA	NA	NA	NA	0.0023942	5.83951e-07
NPY:P01303:OID21388:v1:Oncology	NPY	T2D_GWAS_signif	EUR	39489	0.0315846	0.0048307	6.2972e-11	0.00100911	0.0316124	0.00479148	4.23055e-11	0.00101104	NA	NA	NA	NA	1.85012e-06	3.18986e-09
NPY:P01303:OID21388:v1:Oncology	NPY	liver_lipid_pPS	EUR	39489	-0.0306196	0.00482995	2.32961e-10	0.000948741	-0.0309567	0.00478982	1.0383e-10	0.000970246	NA	NA	NA	NA	6.8444e-06	3.04196e-09
NPY:P01303:OID21388:v1:Oncology	NPY	beta_cell_pPS	EUR	39489	0.018626	0.00483232	0.000116164	0.000350948	0.020193	0.00479191	2.51469e-05	0.000412725	NA	NA	NA	NA	1	0.00370967
NPY:P01303:OID21388:v1:Oncology	NPY	lipodystrophy_pPS	EUR	39489	0.0370335	0.00483151	1.82939e-14	0.00138629	0.0379703	0.00479079	2.32831e-15	0.00145832	NA	NA	NA	NA	5.37475e-10	9.77228e-13
NPY:P01303:OID21388:v1:Oncology	NPY	BMI_GWAS_signif	EAS	211	0.141801	0.0672914	0.0366639	0.0183725	0.140337	0.0679328	0.0404988	0.0180186	NA	NA	NA	NA	1	0.999065
NPY:P01303:OID21388:v1:Oncology	NPY	proinsulin_pPS	SAS	815	-0.0968184	0.0369116	0.00889062	0.00761194	-0.0977087	0.0365931	0.00774698	0.00784345	NA	NA	NA	NA	1	0.921985
NPY:P01303:OID21388:v1:Oncology	NPY	lipodystrophy_pPS	SAS	815	0.0818267	0.0364041	0.0248783	0.00560311	0.0634352	0.0362495	0.0805365	0.00338724	NA	NA	NA	NA	1	0.830185
NRCAM:Q92823:OID20229:v1:Cardiometabolic	NRCAM	T2D_PGS	ALL	41946	0.0496293	0.00480567	5.68678e-25	0.00249213	0.038611	0.00482085	1.18464e-15	0.00149053	rs1260326_T	0.0462267	0.00480916	7.47876e-22	1.67077e-20	5.35505e-24
NRCAM:Q92823:OID20229:v1:Cardiometabolic	NRCAM	CKD_PGS	ALL	41946	0.0160419	0.00480948	0.000852298	0.000260559	0.0121331	0.00479664	0.0114263	0.000148879	rs1260326_T	0.0143859	0.00480427	0.00275145	1	0.00254995
NRCAM:Q92823:OID20229:v1:Cardiometabolic	NRCAM	NASH_biomarker_GRS	ALL	41946	0.0208116	0.00480649	1.49524e-05	0.000439004	0.0203592	0.0047879	2.12114e-05	0.000420608	rs61804210_C	0.0173393	0.00481788	0.000319864	0.439303	0.000115606
NRCAM:Q92823:OID20229:v1:Cardiometabolic	NRCAM	CKD_GWAS_signif	ALL	41946	0.0108616	0.00480802	0.023885	0.000119539	0.0103669	0.00478837	0.0303919	0.00010907	rs111740829_G	0.0102457	0.00477791	0.0320073	1	0.0815977
NRCAM:Q92823:OID20229:v1:Cardiometabolic	NRCAM	T2D_GWAS_signif	ALL	41946	0.0216236	0.00480706	6.86835e-06	0.000473799	0.0218903	0.00479016	4.89469e-06	0.000485757	rs1260326_T	0.0189041	0.00480584	8.38282e-05	0.201792	0.000120114
NRCAM:Q92823:OID20229:v1:Cardiometabolic	NRCAM	liver_lipid_pPS	ALL	41946	0.0555767	0.00480053	5.99305e-31	0.00312988	0.0549627	0.00478333	1.63765e-30	0.00306292	rs1260326_T	0.0308197	0.0114505	0.00711449	1.76076e-26	6.28843e-29
NRCAM:Q92823:OID20229:v1:Cardiometabolic	NRCAM	beta_cell_pPS	ALL	41946	0.0132806	0.00480762	0.0057401	0.000178733	0.0140587	0.00478976	0.00333547	0.000200452	rs7406661_T	0.0131027	0.00480489	0.00639494	1	0.0694328
NRCAM:Q92823:OID20229:v1:Cardiometabolic	NRCAM	lipodystrophy_pPS	ALL	41946	0.0143115	0.00480975	0.00292668	0.000207367	0.0149929	0.00479265	0.00175938	0.000227693	rs61804210_C	0.0140275	0.00480506	0.00350988	1	0.0159547
NRCAM:Q92823:OID20229:v1:Cardiometabolic	NRCAM	T2D_PGS	DISC	27770	0.0508108	0.00577983	1.56558e-18	0.00274658	0.0403658	0.00580022	3.49441e-12	0.00171069	rs1260326_T	0.0479485	0.00578529	1.20316e-16	4.59968e-14	1.62533e-17
NRCAM:Q92823:OID20229:v1:Cardiometabolic	NRCAM	NASH_biomarker_GRS	DISC	27770	0.0209195	0.00577865	0.000294969	0.000466836	0.020231	0.00575653	0.000441398	0.000436827	rs61804210_C	0.0175057	0.00579293	0.00251417	1	0.00210856
NRCAM:Q92823:OID20229:v1:Cardiometabolic	NRCAM	T2D_GWAS_signif	DISC	27770	0.0245184	0.00577936	2.21861e-05	0.000641003	0.0251095	0.00575942	1.30692e-05	0.000672069	rs1260326_T	0.022115	0.00578019	0.00013053	0.651827	0.000529941
NRCAM:Q92823:OID20229:v1:Cardiometabolic	NRCAM	liver_lipid_pPS	DISC	27770	0.0493662	0.00577276	1.27568e-17	0.00259937	0.048871	0.00575196	2.05218e-17	0.0025476	rs1260326_T	0.0327944	0.013961	0.0188306	3.74795e-13	7.97436e-16
NRCAM:Q92823:OID20229:v1:Cardiometabolic	NRCAM	T2D_PGS	REP	14176	0.0460625	0.00862287	9.34029e-08	0.0019569	0.0342257	0.00864603	7.57809e-05	0.00106968	rs1260326_T	0.0415463	0.00862489	1.4723e-06	0.00274418	6.38033e-07
NRCAM:Q92823:OID20229:v1:Cardiometabolic	NRCAM	CKD_PGS	REP	14176	0.0261574	0.00863817	0.0024653	0.000629674	0.0218556	0.00862146	0.0112547	0.000438968	rs1260326_T	0.024237	0.00862242	0.00494665	1	0.00996295
NRCAM:Q92823:OID20229:v1:Cardiometabolic	NRCAM	NASH_biomarker_GRS	REP	14176	0.0205925	0.00863452	0.0170969	0.000390678	0.0207641	0.0086039	0.0158198	0.000397855	rs61804210_C	0.0170401	0.00865467	0.0489852	1	0.134192
NRCAM:Q92823:OID20229:v1:Cardiometabolic	NRCAM	CKD_GWAS_signif	REP	14176	0.0169938	0.00862734	0.0488849	0.00026654	0.0166137	0.00859592	0.0532884	0.000255211	rs111740829_G	0.0157176	0.00857256	0.0667517	1	0.230803
NRCAM:Q92823:OID20229:v1:Cardiometabolic	NRCAM	liver_lipid_pPS	REP	14176	0.0676387	0.00860725	4.17284e-15	0.00422493	0.0669795	0.00858002	6.29668e-15	0.0041466	rs1260326_T	0.0272263	0.019978	0.172964	1.22598e-10	1.02165e-12
NRCAM:Q92823:OID20229:v1:Cardiometabolic	NRCAM	beta_cell_pPS	REP	14176	0.0170841	0.00863467	0.0478866	0.000268921	0.0174213	0.00860014	0.0428149	0.000280342	rs7406661_T	0.0168293	0.00863305	0.0512674	1	0.42123
NRCAM:Q92823:OID20229:v1:Cardiometabolic	NRCAM	lipodystrophy_pPS	REP	14176	0.0226249	0.00863355	0.00878741	0.000471669	0.0221921	0.00860986	0.00996136	0.000453801	rs61804210_C	0.0224412	0.0086254	0.00928434	1	0.0550135
NRCAM:Q92823:OID20229:v1:Cardiometabolic	NRCAM	obesity_pPS	AFR	1100	-0.0861784	0.0297199	0.0038134	0.00715853	-0.0831813	0.029924	0.00553888	0.00665768	NA	NA	NA	NA	1	0.573666
NRCAM:Q92823:OID20229:v1:Cardiometabolic	NRCAM	liver_lipid_pPS	AFR	1100	0.0915903	0.0301018	0.00240326	0.00787563	0.0880877	0.0303526	0.0037849	0.00725204	NA	NA	NA	NA	1	0.661104
NRCAM:Q92823:OID20229:v1:Cardiometabolic	NRCAM	T2D_GWAS_signif	AMR	68	-0.429748	0.168694	0.0183537	0.0711231	-0.467527	0.194705	0.026182	0.0697086	NA	NA	NA	NA	1	0.899128
NRCAM:Q92823:OID20229:v1:Cardiometabolic	NRCAM	T2D_PGS	EUR	39201	0.050306	0.00496257	4.05024e-24	0.00257971	0.0391366	0.00497906	3.93222e-15	0.00154098	NA	NA	NA	NA	1.18996e-19	3.7657e-23
NRCAM:Q92823:OID20229:v1:Cardiometabolic	NRCAM	CKD_PGS	EUR	39201	0.0166069	0.00496484	0.000823874	0.00028153	0.0125079	0.00494981	0.0115099	0.00015949	NA	NA	NA	NA	1	0.00243271
NRCAM:Q92823:OID20229:v1:Cardiometabolic	NRCAM	NASH_biomarker_GRS	EUR	39201	0.0205688	0.00496282	3.41156e-05	0.000432167	0.0200111	0.0049426	5.16018e-05	0.000409319	NA	NA	NA	NA	1	0.000250579
NRCAM:Q92823:OID20229:v1:Cardiometabolic	NRCAM	CKD_GWAS_signif	EUR	39201	0.0109674	0.00496414	0.0271572	0.000122843	0.0104281	0.00494326	0.0349028	0.000111159	NA	NA	NA	NA	1	0.0877589
NRCAM:Q92823:OID20229:v1:Cardiometabolic	NRCAM	T2D_GWAS_signif	EUR	39201	0.0224854	0.00496279	5.89331e-06	0.000516421	0.0225154	0.0049443	5.28409e-06	0.000517765	NA	NA	NA	NA	0.173145	0.000108216
NRCAM:Q92823:OID20229:v1:Cardiometabolic	NRCAM	liver_lipid_pPS	EUR	39201	0.0549568	0.00495528	1.5378e-28	0.00308621	0.0541447	0.0049366	5.98248e-28	0.00299593	NA	NA	NA	NA	4.51805e-24	1.3691e-26
NRCAM:Q92823:OID20229:v1:Cardiometabolic	NRCAM	beta_cell_pPS	EUR	39201	0.0119139	0.00496384	0.0163933	0.000144975	0.0126856	0.00494446	0.0103031	0.000164408	NA	NA	NA	NA	1	0.164943
NRCAM:Q92823:OID20229:v1:Cardiometabolic	NRCAM	lipodystrophy_pPS	EUR	39201	0.0126224	0.00496604	0.011034	0.000162582	0.0129441	0.00494641	0.00887737	0.000171042	NA	NA	NA	NA	1	0.0431662
NRCAM:Q92823:OID20229:v1:Cardiometabolic	NRCAM	liver_lipid_pPS	EAS	207	0.167367	0.0823919	0.043928	0.0205028	0.149073	0.0842976	0.0789979	0.0157258	NA	NA	NA	NA	1	0.815855
NRCAM:Q92823:OID20229:v1:Cardiometabolic	NRCAM	T2D_PGS	SAS	806	0.0752138	0.0365947	0.0401925	0.00507103	0.0612959	0.0368197	0.0963854	0.00335991	NA	NA	NA	NA	1	0.420981
NRGN:Q92686:OID30674:v1:Inflammation_II	NRGN	NASH_biomarker_GRS	ALL	42313	-0.00955073	0.00479132	0.0462307	9.10335e-05	-0.00992323	0.00479406	0.0384675	9.83053e-05	rs11121012_A	-0.00931837	0.00478309	0.0513985	1	0.144649
NRGN:Q92686:OID30674:v1:Inflammation_II	NRGN	liver_lipid_pPS	ALL	42313	-0.0182691	0.0047914	0.000137542	0.000332997	-0.0189683	0.0047948	7.63367e-05	0.000358983	rs1260326_T	0.00198739	0.0114324	0.861994	1	0.000458681
NRGN:Q92686:OID30674:v1:Inflammation_II	NRGN	liver_lipid_pPS	DISC	28009	-0.0209288	0.00579702	0.000306407	0.000451785	-0.0212125	0.00579575	0.000252675	0.000464282	rs1260326_T	-0.00420618	0.0140333	0.764387	1	0.00124169
NRGN:Q92686:OID30674:v1:Inflammation_II	NRGN	obesity_pPS	REP	14304	-0.0206423	0.00849838	0.0151543	0.000398294	-0.0230463	0.00853619	0.00694556	0.000494316	rs1354034_T	-0.0205771	0.00849285	0.0154107	1	0.135874
NRGN:Q92686:OID30674:v1:Inflammation_II	NRGN	lipodystrophy_pPS	REP	14304	0.0184551	0.00850911	0.0301093	0.000317587	0.0178084	0.00853841	0.0370256	0.000295063	rs1260326_T	0.0183648	0.00850856	0.0309139	1	0.116591
NRGN:Q92686:OID30674:v1:Inflammation_II	NRGN	T2D_PGS	AMR	69	0.378812	0.172733	0.0386796	0.051403	0.359884	0.192982	0.0762384	0.037753	NA	NA	NA	NA	1	0.512045
NRGN:Q92686:OID30674:v1:Inflammation_II	NRGN	lipodystrophy_pPS	AMR	69	0.363282	0.14611	0.0206043	0.0629649	0.336442	0.147596	0.0331965	0.0527067	NA	NA	NA	NA	1	0.186263
NRGN:Q92686:OID30674:v1:Inflammation_II	NRGN	NASH_biomarker_GRS	EUR	39526	-0.0104498	0.00495832	0.0350783	0.000108954	-0.0108189	0.00495935	0.0291514	0.000116831	NA	NA	NA	NA	1	0.115151
NRGN:Q92686:OID30674:v1:Inflammation_II	NRGN	liver_lipid_pPS	EUR	39526	-0.0204856	0.00495702	3.59369e-05	0.000418804	-0.0210797	0.00495908	2.13566e-05	0.000443427	NA	NA	NA	NA	1	0.00013658
NRGN:Q92686:OID30674:v1:Inflammation_II	NRGN	liver_lipid_pPS	EAS	209	0.159107	0.0774989	0.04173	0.0191777	0.143395	0.0789362	0.0712244	0.0153657	NA	NA	NA	NA	1	0.815855
NRN1:Q9NPD7:OID30983:v1:Neurology_II	NRN1	CKD_PGS	DISC	27909	-0.0152095	0.0058383	0.00918878	0.000242779	-0.014006	0.00584621	0.0165935	0.000205742	rs1260326_T	-0.0154273	0.00584127	0.00826852	1	0.0270507
NRN1:Q9NPD7:OID30983:v1:Neurology_II	NRN1	CKD_PGS	SAS	812	-0.11181	0.0347691	0.00135598	0.0123881	-0.104398	0.0354775	0.00335516	0.0106079	NA	NA	NA	NA	1	0.999777
NRP1:O14786:OID20390:v1:Cardiometabolic	NRP1	T2D_PGS	ALL	42170	0.0239139	0.00474009	4.55295e-07	0.000579919	0.0211865	0.00477615	9.19197e-06	0.000450098	rs1260326_T	0.0207048	0.0047448	1.28196e-05	0.0133766	1.53577e-06
NRP1:O14786:OID20390:v1:Cardiometabolic	NRP1	CKD_PGS	ALL	42170	0.0253868	0.00473838	8.47261e-08	0.000653976	0.0242967	0.00474849	3.12252e-07	0.00059877	rs1260326_T	0.0239193	0.00473456	4.38904e-07	0.00248925	3.88946e-07
NRP1:O14786:OID20390:v1:Cardiometabolic	NRP1	BMI_PGS	ALL	42170	0.0255292	0.00474113	7.29837e-08	0.000660559	0.0222175	0.00493748	6.82079e-06	0.000463147	rs1260326_T	0.0246642	0.00473584	1.91798e-07	0.00214426	2.9134e-07
NRP1:O14786:OID20390:v1:Cardiometabolic	NRP1	NASH_biomarker_GRS	ALL	42170	0.0301061	0.00473528	2.06708e-10	0.000920664	0.0294139	0.00474005	5.50635e-10	0.000880418	rs966333_T	0.0292221	0.00469175	4.75666e-10	6.07308e-06	2.84591e-09
NRP1:O14786:OID20390:v1:Cardiometabolic	NRP1	BMI_GWAS_signif	ALL	42170	0.0123351	0.00474026	0.00926619	0.000154351	0.0106791	0.00477924	0.0254577	0.000114246	rs2090034_G	0.0120031	0.00473818	0.0113042	1	0.0381289
NRP1:O14786:OID20390:v1:Cardiometabolic	NRP1	obesity_pPS	ALL	42170	0.0133012	0.00473786	0.00499623	0.000179653	0.0121458	0.00475331	0.0106155	0.000149395	rs764992666_TCTTAAAGTGTTCAGCACTCCC	0.0125229	0.00468433	0.00751244	1	0.0397803
NRP1:O14786:OID20390:v1:Cardiometabolic	NRP1	liver_lipid_pPS	ALL	42170	0.0519337	0.00473125	5.39685e-28	0.00273908	0.0514579	0.00473733	1.8982e-27	0.00269254	rs1260326_T	0.0390543	0.0112962	0.000546198	1.58559e-23	4.40443e-26
NRP1:O14786:OID20390:v1:Cardiometabolic	NRP1	beta_cell_pPS	ALL	42170	0.0164565	0.00473713	0.000513396	0.000275055	0.0156909	0.0047428	0.000939187	0.000250416	rs966333_T	0.0154581	0.00469359	0.000990519	1	0.0111123
NRP1:O14786:OID20390:v1:Cardiometabolic	NRP1	lipodystrophy_pPS	ALL	42170	-0.0146216	0.00473982	0.00203784	0.000216906	-0.0153448	0.00474608	0.00122524	0.000239162	rs186021206_G	-0.0142176	0.00473056	0.00265321	1	0.0117858
NRP1:O14786:OID20390:v1:Cardiometabolic	NRP1	T2D_PGS	DISC	27924	0.0144893	0.00575025	0.0117486	0.00022095	0.0124228	0.00579348	0.03202	0.000160431	rs1260326_T	0.0114716	0.00575624	0.0462824	1	0.0275024
NRP1:O14786:OID20390:v1:Cardiometabolic	NRP1	CKD_PGS	DISC	27924	0.0292225	0.00573899	3.56762e-07	0.000901634	0.0281984	0.00574855	9.38058e-07	0.000838994	rs1260326_T	0.0278079	0.0057353	1.25036e-06	0.0104817	1.88859e-06
NRP1:O14786:OID20390:v1:Cardiometabolic	NRP1	BMI_PGS	DISC	27924	0.0254441	0.00574765	9.59699e-06	0.000681649	0.023007	0.00600327	0.000127176	0.000512288	rs1260326_T	0.0246579	0.0057419	1.75777e-05	0.281959	3.68093e-05
NRP1:O14786:OID20390:v1:Cardiometabolic	NRP1	NASH_biomarker_GRS	DISC	27924	0.0325941	0.00574019	1.37444e-08	0.00112097	0.0324135	0.00574421	1.68923e-08	0.00110993	rs966333_T	0.0313265	0.00567909	3.49655e-08	0.000403811	2.0815e-07
NRP1:O14786:OID20390:v1:Cardiometabolic	NRP1	BMI_GWAS_signif	DISC	27924	0.0113243	0.00574466	0.0487026	0.00013524	0.00982522	0.00579196	0.0898298	0.000100413	rs2090034_G	0.0108695	0.0057406	0.0583102	1	0.179533
NRP1:O14786:OID20390:v1:Cardiometabolic	NRP1	CAD_GWAS_signif	DISC	27924	0.0116449	0.00574204	0.042569	0.000143135	0.0110971	0.00574841	0.0535603	0.000130036	rs12415845_T	0.0106263	0.00568323	0.0615264	1	0.313938
NRP1:O14786:OID20390:v1:Cardiometabolic	NRP1	liver_lipid_pPS	DISC	27924	0.0481423	0.00573668	5.00193e-17	0.00244516	0.0479369	0.00574207	7.2389e-17	0.00242614	rs1260326_T	0.0333434	0.0138981	0.0164402	1.46957e-12	2.93913e-15
NRP1:O14786:OID20390:v1:Cardiometabolic	NRP1	beta_cell_pPS	DISC	27924	0.0125351	0.00574376	0.0290899	0.000165752	0.0120248	0.00575029	0.0365218	0.000152585	rs966333_T	0.0117981	0.00568234	0.0378782	1	0.26064
NRP1:O14786:OID20390:v1:Cardiometabolic	NRP1	lipodystrophy_pPS	DISC	27924	-0.014187	0.0057458	0.0135508	0.000212157	-0.0148276	0.00575052	0.00992879	0.000231966	rs186021206_G	-0.0135295	0.00573289	0.0182828	1	0.0751176
NRP1:O14786:OID20390:v1:Cardiometabolic	NRP1	T2D_PGS	REP	14246	0.0420912	0.00837055	5.00411e-07	0.0016685	0.0382396	0.00843748	5.88766e-06	0.00136415	rs1260326_T	0.0384222	0.00837775	4.55212e-06	0.0147021	3.05022e-06
NRP1:O14786:OID20390:v1:Cardiometabolic	NRP1	CKD_PGS	REP	14246	0.0169606	0.00838601	0.0431443	0.000270318	0.0157307	0.00841404	0.061563	0.000232419	rs1260326_T	0.0153637	0.00837629	0.0666475	1	0.113177
NRP1:O14786:OID20390:v1:Cardiometabolic	NRP1	BMI_PGS	REP	14246	0.0260183	0.008382	0.00191253	0.000636495	0.021312	0.00868537	0.0141481	0.000400294	rs1260326_T	0.0249723	0.00837037	0.0028553	1	0.00743257
NRP1:O14786:OID20390:v1:Cardiometabolic	NRP1	NASH_biomarker_GRS	REP	14246	0.0264376	0.00838001	0.0016092	0.000657473	0.0247294	0.00839588	0.00323043	0.000576659	rs966333_T	0.026166	0.00832454	0.00167434	1	0.0189113
NRP1:O14786:OID20390:v1:Cardiometabolic	NRP1	obesity_pPS	REP	14246	0.024167	0.00836944	0.0038887	0.000550838	0.0228151	0.00840133	0.00662267	0.000490243	rs764992666_TCTTAAAGTGTTCAGCACTCCC	0.0249877	0.0082927	0.00258947	1	0.0831917
NRP1:O14786:OID20390:v1:Cardiometabolic	NRP1	liver_lipid_pPS	REP	14246	0.060686	0.00835734	4.03042e-13	0.00347261	0.0597754	0.00837621	1.00542e-12	0.003375	rs1260326_T	0.0510018	0.0193888	0.00853583	1.18414e-08	6.96551e-11
NRP1:O14786:OID20390:v1:Cardiometabolic	NRP1	beta_cell_pPS	REP	14246	0.0220894	0.00838056	0.00840328	0.000459025	0.0209523	0.0083933	0.0125604	0.000414285	rs966333_T	0.020711	0.00832586	0.0128738	1	0.173613
NRP1:O14786:OID20390:v1:Cardiometabolic	NRP1	liver_lipid_pPS	AFR	1115	0.0850052	0.0318594	0.00774358	0.00605416	0.0852112	0.0321271	0.00811511	0.00606376	NA	NA	NA	NA	1	0.779099
NRP1:O14786:OID20390:v1:Cardiometabolic	NRP1	lipodystrophy_pPS	AFR	1115	-0.0802728	0.0316903	0.0114508	0.00546021	-0.0824931	0.0320668	0.0102325	0.00570673	NA	NA	NA	NA	1	0.449672
NRP1:O14786:OID20390:v1:Cardiometabolic	NRP1	T2D_PGS	AMR	69	-0.370871	0.177525	0.0479546	0.0530224	-0.286614	0.198062	0.162634	0.0273024	NA	NA	NA	NA	1	0.512329
NRP1:O14786:OID20390:v1:Cardiometabolic	NRP1	T2D_PGS	EUR	39400	0.0232433	0.00489189	2.02732e-06	0.000553125	0.0203543	0.00493012	3.65799e-05	0.000418901	NA	NA	NA	NA	0.0595628	6.56712e-06
NRP1:O14786:OID20390:v1:Cardiometabolic	NRP1	CKD_PGS	EUR	39400	0.0278569	0.00488811	1.21437e-08	0.000795528	0.0268013	0.00489709	4.45422e-08	0.000735881	NA	NA	NA	NA	0.000356781	5.7825e-08
NRP1:O14786:OID20390:v1:Cardiometabolic	NRP1	BMI_PGS	EUR	39400	0.027954	0.00489247	1.11351e-08	0.000799655	0.0242846	0.00510119	1.93724e-06	0.000556894	NA	NA	NA	NA	0.000327148	4.81809e-08
NRP1:O14786:OID20390:v1:Cardiometabolic	NRP1	NASH_biomarker_GRS	EUR	39400	0.0311828	0.00488586	1.76438e-10	0.000997537	0.0307571	0.00488994	3.21043e-10	0.000971742	NA	NA	NA	NA	5.18375e-06	2.49219e-09
NRP1:O14786:OID20390:v1:Cardiometabolic	NRP1	BMI_GWAS_signif	EUR	39400	0.0115906	0.00489038	0.017789	0.000137688	0.00954142	0.00493089	0.0529936	9.20531e-05	NA	NA	NA	NA	1	0.0686781
NRP1:O14786:OID20390:v1:Cardiometabolic	NRP1	obesity_pPS	EUR	39400	0.0139598	0.00488863	0.00429833	0.000199859	0.0126498	0.00490402	0.00989871	0.000163566	NA	NA	NA	NA	1	0.0381525
NRP1:O14786:OID20390:v1:Cardiometabolic	NRP1	liver_lipid_pPS	EUR	39400	0.0526458	0.00488047	4.32559e-27	0.00284414	0.052213	0.00488596	1.28357e-26	0.0027996	NA	NA	NA	NA	1.27086e-22	3.53016e-25
NRP1:O14786:OID20390:v1:Cardiometabolic	NRP1	beta_cell_pPS	EUR	39400	0.0145076	0.00488797	0.00299914	0.000215906	0.0138836	0.00489311	0.00455095	0.000197901	NA	NA	NA	NA	1	0.0473735
NRP1:O14786:OID20390:v1:Cardiometabolic	NRP1	lipodystrophy_pPS	EUR	39400	-0.0130672	0.00489054	0.00754456	0.000174986	-0.0137958	0.00489523	0.00483166	0.000195237	NA	NA	NA	NA	1	0.0323118
NRP1:O14786:OID20390:v1:Cardiometabolic	NRP1	CKD_GWAS_signif	EAS	207	0.213851	0.0786152	0.00726911	0.0348024	0.206459	0.0791848	0.0100351	0.0323042	NA	NA	NA	NA	1	0.99999
NRP1:O14786:OID20390:v1:Cardiometabolic	NRP1	CAD_GWAS_signif	EAS	207	0.182454	0.0711888	0.0113303	0.0310536	0.184087	0.0720083	0.0115545	0.0311081	NA	NA	NA	NA	1	0.99705
NRP1:O14786:OID20390:v1:Cardiometabolic	NRP1	T2D_PGS	SAS	814	0.0830182	0.036797	0.0243461	0.00587769	0.0759132	0.0369706	0.0403872	0.0049164	NA	NA	NA	NA	1	0.366815
NRP1:O14786:OID20390:v1:Cardiometabolic	NRP1	BMI_GWAS_signif	SAS	814	0.0925949	0.0368755	0.0122443	0.00726935	0.0913999	0.0371641	0.014144	0.00703579	NA	NA	NA	NA	1	0.209532
NRP1:O14786:OID20390:v1:Cardiometabolic	NRP1	CKD_GWAS_signif	SAS	814	0.0835649	0.036882	0.0237472	0.0059276	0.0816791	0.0369843	0.0275135	0.00568239	NA	NA	NA	NA	1	0.9999
NRP2:O60462:OID21081:v1:Neurology	NRP2	T2D_PGS	ALL	41924	-0.0194035	0.00463506	2.84168e-05	0.000375747	-0.0218566	0.0046711	2.89016e-06	0.000471047	rs112115863_G	-0.0145122	0.00465877	0.00184056	0.834887	8.12147e-05
NRP2:O60462:OID21081:v1:Neurology	NRP2	CKD_PGS	ALL	41924	0.014845	0.00463394	0.00135854	0.000220078	0.0134525	0.00464454	0.00377652	0.00018055	rs41265820_G	0.0122399	0.00465031	0.00848978	1	0.00396758
NRP2:O60462:OID21081:v1:Neurology	NRP2	BMI_PGS	ALL	41924	0.0130286	0.00463676	0.0049586	0.000169322	0.0087802	0.00482986	0.0690866	7.11328e-05	rs13081028_G	0.0119081	0.00463563	0.0102081	1	0.011825
NRP2:O60462:OID21081:v1:Neurology	NRP2	NASH_biomarker_GRS	ALL	41924	0.014533	0.00463175	0.00170407	0.000211126	0.0138596	0.00463705	0.00280163	0.00019226	rs61801010_A	0.012256	0.00464325	0.00830533	1	0.00889264
NRP2:O60462:OID21081:v1:Neurology	NRP2	BMI_GWAS_signif	ALL	41924	0.00936384	0.00463497	0.043363	8.7538e-05	0.0079579	0.00467363	0.0886275	6.24053e-05	rs16837641_G	0.00884181	0.00460699	0.0549635	1	0.134767
NRP2:O60462:OID21081:v1:Neurology	NRP2	T2D_GWAS_signif	ALL	41924	-0.0151926	0.00463216	0.00103962	0.000230681	-0.0151514	0.00463934	0.00109222	0.000229534	rs112115863_G	-0.00983177	0.00466099	0.0349181	1	0.0088023
NRP2:O60462:OID21081:v1:Neurology	NRP2	obesity_pPS	ALL	41924	0.0110324	0.00463242	0.0172439	0.000121644	0.00983813	0.00464784	0.0342902	9.64364e-05	rs139958446_G	0.0105816	0.00461688	0.0219141	1	0.100322
NRP2:O60462:OID21081:v1:Neurology	NRP2	liver_lipid_pPS	ALL	41924	0.0191728	0.00463182	3.48957e-05	0.000367379	0.0187996	0.00463818	5.06085e-05	0.000353504	rs1260326_T	0.0200204	0.0110797	0.0707776	1	0.0001378
NRP2:O60462:OID21081:v1:Neurology	NRP2	lipodystrophy_pPS	ALL	41924	-0.0271684	0.00463299	4.54906e-09	0.000737011	-0.0276788	0.00463994	2.46111e-09	0.000765353	rs2844572_A	-0.024724	0.0046338	9.57364e-08	0.000133651	1.07783e-07
NRP2:O60462:OID21081:v1:Neurology	NRP2	T2D_PGS	DISC	27755	-0.0232539	0.00564371	3.79433e-05	0.000559088	-0.0255895	0.00568609	6.81131e-06	0.000668349	rs112115863_G	-0.0177303	0.00567555	0.00178604	1	0.000130536
NRP2:O60462:OID21081:v1:Neurology	NRP2	CKD_PGS	DISC	27755	0.0120081	0.00563558	0.0331168	0.000149584	0.0107367	0.00564453	0.0571622	0.00011947	rs41265820_G	0.0088559	0.00565616	0.117428	1	0.0840218
NRP2:O60462:OID21081:v1:Neurology	NRP2	BMI_PGS	DISC	27755	0.0155016	0.00564319	0.00601892	0.000248582	0.0113925	0.00589447	0.0532779	0.000123343	rs13081028_G	0.0143462	0.00564118	0.0109921	1	0.015663
NRP2:O60462:OID21081:v1:Neurology	NRP2	NASH_biomarker_GRS	DISC	27755	0.019804	0.00563739	0.000443827	0.00040648	0.0191844	0.00564056	0.000671985	0.000381852	rs61801010_A	0.0173823	0.00565047	0.00209826	1	0.00305708
NRP2:O60462:OID21081:v1:Neurology	NRP2	T2D_GWAS_signif	DISC	27755	-0.0141273	0.00563881	0.0122381	0.000206789	-0.0140792	0.00564427	0.0126221	0.000205432	rs112115863_G	-0.00833444	0.00567242	0.141765	1	0.0842359
NRP2:O60462:OID21081:v1:Neurology	NRP2	liver_lipid_pPS	DISC	27755	0.0114517	0.00563857	0.0422697	0.000135899	0.0112993	0.00564286	0.0452504	0.000132394	rs1260326_T	0.0177916	0.0136915	0.193794	1	0.0843672
NRP2:O60462:OID21081:v1:Neurology	NRP2	lipodystrophy_pPS	DISC	27755	-0.0316617	0.00563755	1.9706e-08	0.00103819	-0.0316513	0.00564142	2.03651e-08	0.00103834	rs2844572_A	-0.0287843	0.00563806	3.3235e-07	0.000578963	6.89242e-07
NRP2:O60462:OID21081:v1:Neurology	NRP2	CKD_PGS	REP	14169	0.019904	0.00814585	0.0145596	0.000371688	0.0183599	0.00817779	0.0247776	0.000315807	rs41265820_G	0.0182729	0.00817164	0.0253584	1	0.0476349
NRP2:O60462:OID21081:v1:Neurology	NRP2	T2D_GWAS_signif	REP	14169	-0.01786	0.00813238	0.0280968	0.000300285	-0.0177363	0.00815644	0.0296829	0.000296271	rs112115863_G	-0.0132803	0.00818669	0.104788	1	0.19287
NRP2:O60462:OID21081:v1:Neurology	NRP2	liver_lipid_pPS	REP	14169	0.0345706	0.00812934	2.12692e-05	0.00112487	0.0338578	0.0081526	3.30068e-05	0.0010797	rs1260326_T	0.0242748	0.018882	0.198602	0.624889	0.000335962
NRP2:O60462:OID21081:v1:Neurology	NRP2	lipodystrophy_pPS	REP	14169	-0.0175911	0.00814383	0.0307854	0.000290495	-0.0190919	0.00817217	0.0194945	0.00034195	rs2844572_A	-0.0159952	0.00814598	0.0495989	1	0.11788
NRP2:O60462:OID21081:v1:Neurology	NRP2	T2D_PGS	AFR	1106	-0.0698572	0.0293077	0.0173215	0.0045489	-0.0660769	0.0294529	0.0250762	0.00408274	NA	NA	NA	NA	1	0.316874
NRP2:O60462:OID21081:v1:Neurology	NRP2	CKD_PGS	AFR	1106	0.0884648	0.0295405	0.00281144	0.00715821	0.0869867	0.0297832	0.00356839	0.00689634	NA	NA	NA	NA	1	0.20702
NRP2:O60462:OID21081:v1:Neurology	NRP2	T2D_GWAS_signif	AMR	67	-0.315654	0.149209	0.0465068	0.0357417	-0.201834	0.145655	0.181891	0.0119171	NA	NA	NA	NA	1	0.899128
NRP2:O60462:OID21081:v1:Neurology	NRP2	T2D_PGS	EUR	39169	-0.0187707	0.00479095	8.94563e-05	0.000356507	-0.0216852	0.00482824	7.09854e-06	0.000469719	NA	NA	NA	NA	1	0.00024626
NRP2:O60462:OID21081:v1:Neurology	NRP2	CKD_PGS	EUR	39169	0.0157535	0.00478789	0.00100177	0.000251458	0.0143684	0.00479647	0.00274051	0.000209021	NA	NA	NA	NA	1	0.00293147
NRP2:O60462:OID21081:v1:Neurology	NRP2	BMI_PGS	EUR	39169	0.0141695	0.00479243	0.00311192	0.000203059	0.00874474	0.00499717	0.0801368	7.13389e-05	NA	NA	NA	NA	1	0.00781438
NRP2:O60462:OID21081:v1:Neurology	NRP2	NASH_biomarker_GRS	EUR	39169	0.0154025	0.00478642	0.00129217	0.000240527	0.0147479	0.00479008	0.00207953	0.000220792	NA	NA	NA	NA	1	0.00690254
NRP2:O60462:OID21081:v1:Neurology	NRP2	BMI_GWAS_signif	EUR	39169	0.00954061	0.00478906	0.0463598	9.21992e-05	0.00759916	0.00482835	0.115527	5.77061e-05	NA	NA	NA	NA	1	0.149348
NRP2:O60462:OID21081:v1:Neurology	NRP2	T2D_GWAS_signif	EUR	39169	-0.0160293	0.00478671	0.000812653	0.000260466	-0.0162023	0.00479227	0.000723158	0.000266229	NA	NA	NA	NA	1	0.00747989
NRP2:O60462:OID21081:v1:Neurology	NRP2	obesity_pPS	EUR	39169	0.0112774	0.0047872	0.0184908	0.000128918	0.00948294	0.00480176	0.0482877	9.08567e-05	NA	NA	NA	NA	1	0.1065
NRP2:O60462:OID21081:v1:Neurology	NRP2	liver_lipid_pPS	EUR	39169	0.0192058	0.00478559	6.00008e-05	0.000374053	0.0189611	0.00479048	7.56895e-05	0.000364845	NA	NA	NA	NA	1	0.000214717
NRP2:O60462:OID21081:v1:Neurology	NRP2	lipodystrophy_pPS	EUR	39169	-0.0267431	0.00478765	2.34097e-08	0.000724358	-0.0271851	0.00479192	1.41206e-08	0.000749206	NA	NA	NA	NA	0.000687778	4.87786e-07
NRTN:Q99748:OID20465:v1:Inflammation	NRTN	BMI_PGS	ALL	41181	0.0117089	0.00492527	0.0174442	0.000137073	-0.00407249	0.00512668	0.426983	1.53216e-05	rs36055559_G	0.0116559	0.00492056	0.0178492	1	0.0371654
NRTN:Q99748:OID20465:v1:Inflammation	NRTN	BMI_GWAS_signif	ALL	41181	0.0122354	0.00492242	0.0129358	0.000149849	0.00569835	0.0049611	0.250725	3.20325e-05	rs1260326_T	0.0122203	0.00492222	0.0130437	1	0.050539
NRTN:Q99748:OID20465:v1:Inflammation	NRTN	T2D_GWAS_signif	ALL	41181	-0.0113056	0.00492051	0.0215863	0.000128043	-0.0114859	0.00492556	0.0197107	0.000132016	rs1260326_T	-0.0108115	0.00492661	0.0282045	1	0.0983264
NRTN:Q99748:OID20465:v1:Inflammation	NRTN	BMI_GWAS_signif	DISC	27269	0.013176	0.00599878	0.0280685	0.000176831	0.00575491	0.00604111	0.340789	3.32334e-05	rs1260326_T	0.0131659	0.00599848	0.0281808	1	0.117472
NRTN:Q99748:OID20465:v1:Inflammation	NRTN	T2D_GWAS_signif	DISC	27269	-0.0122315	0.00599962	0.0414892	0.000152348	-0.0120859	0.00599853	0.0439336	0.000148645	rs1260326_T	-0.0116602	0.00600741	0.0522721	1	0.197882
NRTN:Q99748:OID20465:v1:Inflammation	NRTN	BMI_PGS	REP	13912	0.0215394	0.0086211	0.0124851	0.000447343	0.0105794	0.00894355	0.236868	0.000100791	rs36055559_G	0.0214843	0.00861369	0.0126356	1	0.0370892
NRTN:Q99748:OID20465:v1:Inflammation	NRTN	CAD_PGS	AMR	69	-0.431808	0.161795	0.0137125	0.0759156	-0.374946	0.172326	0.0411338	0.0512928	NA	NA	NA	NA	1	0.99805
NRTN:Q99748:OID20465:v1:Inflammation	NRTN	CKD_PGS	AMR	69	-0.343759	0.134658	0.0177864	0.0708838	-0.307449	0.144759	0.045726	0.0493014	NA	NA	NA	NA	1	0.998066
NRTN:Q99748:OID20465:v1:Inflammation	NRTN	lipodystrophy_pPS	AMR	69	0.330616	0.137537	0.024679	0.0644635	0.337488	0.132626	0.0188612	0.0657123	NA	NA	NA	NA	1	0.200475
NRTN:Q99748:OID20465:v1:Inflammation	NRTN	BMI_PGS	EUR	38483	0.0132397	0.00510132	0.00945295	0.000174812	-0.00266575	0.00531528	0.616005	6.5311e-06	NA	NA	NA	NA	1	0.0217314
NRTN:Q99748:OID20465:v1:Inflammation	NRTN	BMI_GWAS_signif	EUR	38483	0.0117034	0.00509659	0.0216633	0.000136854	0.00497637	0.00513621	0.332611	2.43744e-05	NA	NA	NA	NA	1	0.0810786
NRTN:Q99748:OID20465:v1:Inflammation	NRTN	T2D_GWAS_signif	EUR	38483	-0.0122398	0.0050952	0.0163008	0.000149766	-0.0124313	0.00509867	0.0147674	0.000154332	NA	NA	NA	NA	1	0.0807619
NRTN:Q99748:OID20465:v1:Inflammation	NRTN	CAD_GWAS_signif	SAS	790	0.0800402	0.0372383	0.0319275	0.00586887	0.0788982	0.0375023	0.0357391	0.00571724	NA	NA	NA	NA	1	0.999874
NRXN3:Q9Y4C0:OID30901:v1:Neurology_II	NRXN3	T2D_PGS	ALL	41162	-0.00969603	0.0049321	0.0493167	9.37744e-05	-0.00879175	0.00497614	0.0772725	7.60424e-05	rs1260326_T	-0.0101582	0.00494331	0.0398917	1	0.0877564
NRXN3:Q9Y4C0:OID30901:v1:Neurology_II	NRXN3	CAD_PGS	ALL	41162	-0.0111827	0.00493425	0.0234351	0.000124624	-0.0113936	0.00494624	0.0212567	0.000129252	rs1260326_T	-0.0111038	0.00493464	0.0244438	1	0.0703293
NRXN3:Q9Y4C0:OID30901:v1:Neurology_II	NRXN3	BMI_PGS	ALL	41162	-0.0114699	0.00493284	0.0200658	0.00013118	-0.00947471	0.00514446	0.0655218	8.26305e-05	rs1260326_T	-0.0115888	0.00493366	0.0188321	1	0.0420494
NRXN3:Q9Y4C0:OID30901:v1:Neurology_II	NRXN3	obesity_pPS	DISC	27218	0.0125756	0.00596873	0.0351341	0.000163031	0.0135457	0.00599352	0.0238252	0.000188107	rs1260326_T	0.0127099	0.00596885	0.0332325	1	0.153718
NRXN3:Q9Y4C0:OID30901:v1:Neurology_II	NRXN3	T2D_PGS	REP	13944	-0.0211972	0.00873427	0.0152409	0.000421848	-0.0209018	0.00882054	0.0178174	0.000404772	rs1260326_T	-0.0210303	0.0087572	0.0163418	1	0.0401253
NRXN3:Q9Y4C0:OID30901:v1:Neurology_II	NRXN3	BMI_PGS	REP	13944	-0.0223805	0.00874169	0.0104715	0.00046944	-0.020558	0.00907909	0.0235699	0.000369593	rs1260326_T	-0.0223052	0.00874419	0.0107564	1	0.031881
NRXN3:Q9Y4C0:OID30901:v1:Neurology_II	NRXN3	CAD_PGS	EUR	38438	-0.0111979	0.00511507	0.0285892	0.000124601	-0.0112245	0.00512592	0.0285487	0.000125074	NA	NA	NA	NA	1	0.0855345
NRXN3:Q9Y4C0:OID30901:v1:Neurology_II	NRXN3	BMI_PGS	EUR	38438	-0.0118893	0.00511455	0.0200983	0.00014049	-0.0103345	0.00533948	0.0529378	9.77173e-05	NA	NA	NA	NA	1	0.0431327
NSFL1C:Q9UNZ2:OID21022:v1:Neurology	NSFL1C	T2D_PGS	ALL	42294	0.0145149	0.00465416	0.00181773	0.000209703	0.004924	0.00467583	0.292312	2.38352e-05	rs6042462_C	0.0143149	0.00464753	0.00207062	1	0.00420842
NSFL1C:Q9UNZ2:OID21022:v1:Neurology	NSFL1C	CAD_PGS	ALL	42294	0.0098886	0.00465702	0.0337281	9.72223e-05	0.00728937	0.00464858	0.116869	5.28476e-05	rs6042675_G	0.00959276	0.00464867	0.0390665	1	0.0933525
NSFL1C:Q9UNZ2:OID21022:v1:Neurology	NSFL1C	liver_lipid_pPS	ALL	42294	-0.0175329	0.00465054	0.000163423	0.000306416	-0.0183816	0.00464214	7.51582e-05	0.000336884	rs1260326_T	-0.014737	0.0111084	0.18463	1	0.000534077
NSFL1C:Q9UNZ2:OID21022:v1:Neurology	NSFL1C	lipodystrophy_pPS	ALL	42294	0.0103745	0.00465308	0.0257792	0.000107192	0.0104885	0.00464554	0.0239658	0.000109551	rs6042462_C	0.0100202	0.00464653	0.0310516	1	0.0905208
NSFL1C:Q9UNZ2:OID21022:v1:Neurology	NSFL1C	T2D_PGS	DISC	27996	0.0150651	0.00569624	0.00817968	0.000228831	0.00557973	0.00571859	0.329213	3.10065e-05	rs6042462_C	0.0151034	0.00568776	0.0079254	1	0.0197956
NSFL1C:Q9UNZ2:OID21022:v1:Neurology	NSFL1C	CAD_PGS	DISC	27996	0.0150415	0.00569495	0.00826582	0.000228217	0.0129413	0.00567851	0.0226748	0.000169132	rs6042675_G	0.014825	0.00568552	0.0091254	1	0.0378271
NSFL1C:Q9UNZ2:OID21022:v1:Neurology	NSFL1C	obesity_pPS	DISC	27996	0.0112204	0.00569042	0.0486422	0.000127209	0.00514162	0.00568741	0.365985	2.66181e-05	rs6042462_C	0.0107759	0.00568219	0.0579136	1	0.180215
NSFL1C:Q9UNZ2:OID21022:v1:Neurology	NSFL1C	liver_lipid_pPS	DISC	27996	-0.0133854	0.00568959	0.018649	0.000181079	-0.0136512	0.00567346	0.0161284	0.000188526	rs1260326_T	-0.00915279	0.013784	0.506686	1	0.0418251
NSFL1C:Q9UNZ2:OID21022:v1:Neurology	NSFL1C	BMI_GWAS_signif	REP	14298	-0.0207341	0.00809818	0.0104671	0.000414706	-0.0305311	0.00815196	0.000180936	0.000886381	rs6042462_C	-0.021173	0.00808763	0.00885542	1	0.0712826
NSFL1C:Q9UNZ2:OID21022:v1:Neurology	NSFL1C	T2D_GWAS_signif	REP	14298	0.016827	0.0080838	0.0373994	0.000274154	0.0161824	0.00808907	0.0454629	0.000253079	rs6042675_G	0.0165306	0.00806742	0.0404751	1	0.227024
NSFL1C:Q9UNZ2:OID21022:v1:Neurology	NSFL1C	liver_lipid_pPS	REP	14298	-0.0247836	0.00808306	0.00217263	0.000594615	-0.0267564	0.00808617	0.000938952	0.000692029	rs1260326_T	-0.0238089	0.0187755	0.204789	1	0.014984
NSFL1C:Q9UNZ2:OID21022:v1:Neurology	NSFL1C	lipodystrophy_pPS	REP	14298	0.0170121	0.00809496	0.0356085	0.000279446	0.0162482	0.008104	0.0449866	0.000254202	rs6042462_C	0.0170368	0.00808419	0.035098	1	0.12867
NSFL1C:Q9UNZ2:OID21022:v1:Neurology	NSFL1C	beta_cell_pPS	AFR	1114	0.0674815	0.0292678	0.0213217	0.00423509	0.060782	0.029288	0.0382005	0.00346632	NA	NA	NA	NA	1	0.264857
NSFL1C:Q9UNZ2:OID21022:v1:Neurology	NSFL1C	T2D_PGS	EUR	39519	0.0144282	0.00482257	0.00277512	0.000207053	0.0045551	0.00484586	0.347224	2.03612e-05	NA	NA	NA	NA	1	0.0063302
NSFL1C:Q9UNZ2:OID21022:v1:Neurology	NSFL1C	CAD_PGS	EUR	39519	0.0105641	0.00482423	0.0285446	0.000110936	0.00799189	0.0048146	0.0969365	6.34903e-05	NA	NA	NA	NA	1	0.0854882
NSFL1C:Q9UNZ2:OID21022:v1:Neurology	NSFL1C	liver_lipid_pPS	EUR	39519	-0.0168454	0.004817	0.00047091	0.000282872	-0.0174918	0.00480752	0.000274668	0.000304956	NA	NA	NA	NA	1	0.00135641
NSFL1C:Q9UNZ2:OID21022:v1:Neurology	NSFL1C	lipodystrophy_pPS	EUR	39519	0.0117468	0.00482017	0.0148135	0.000137393	0.0120931	0.00481032	0.0119411	0.000145619	NA	NA	NA	NA	1	0.0537311
NSFL1C:Q9UNZ2:OID21022:v1:Neurology	NSFL1C	BMI_PGS	SAS	813	0.0665402	0.0326878	0.0421345	0.00449977	0.04575	0.0341978	0.181368	0.00197165	NA	NA	NA	NA	1	0.267567
NT5C:Q8TCD5:OID30294:v1:Cardiometabolic_II	NT5C	BMI_PGS	ALL	42269	-0.0152596	0.00479068	0.00144726	0.000230983	-0.02291	0.0049954	4.52655e-06	0.000480605	rs7896518_A	-0.0142394	0.00478889	0.00294656	1	0.00377289
NT5C:Q8TCD5:OID30294:v1:Cardiometabolic_II	NT5C	CKD_GWAS_signif	ALL	42269	0.0137703	0.00478619	0.00401569	0.000188458	0.0134123	0.00479586	0.00516602	0.000178768	rs78625720_G	0.00798985	0.00441671	0.0704578	1	0.0162508
NT5C:Q8TCD5:OID30294:v1:Cardiometabolic_II	NT5C	liver_lipid_pPS	ALL	42269	-0.0143496	0.00478586	0.00271621	0.000204673	-0.0147666	0.00479779	0.00208673	0.00021651	rs1260326_T	0.00321719	0.0114276	0.778308	1	0.00657891
NT5C:Q8TCD5:OID30294:v1:Cardiometabolic_II	NT5C	BMI_PGS	DISC	27970	-0.0120308	0.00586356	0.0401987	0.000145345	-0.0197104	0.00613048	0.00130528	0.000357738	rs7896518_A	-0.0111753	0.00586018	0.0565323	1	0.0873548
NT5C:Q8TCD5:OID30294:v1:Cardiometabolic_II	NT5C	CKD_GWAS_signif	DISC	27970	0.0144481	0.0058545	0.013598	0.000210255	0.014222	0.00586143	0.015257	0.000203773	rs78625720_G	0.0081709	0.00536919	0.128068	1	0.0507636
NT5C:Q8TCD5:OID30294:v1:Cardiometabolic_II	NT5C	liver_lipid_pPS	DISC	27970	-0.0158689	0.00585759	0.00675051	0.000253359	-0.0159341	0.00586713	0.00661514	0.000255278	rs1260326_T	0.00520149	0.0141956	0.714059	1	0.0173821
NT5C:Q8TCD5:OID30294:v1:Cardiometabolic_II	NT5C	BMI_PGS	REP	14299	-0.0217982	0.00832368	0.00883272	0.00045841	-0.029015	0.00863955	0.000786044	0.000758621	rs7896518_A	-0.0204734	0.00832474	0.0139311	1	0.0276658
NT5C:Q8TCD5:OID30294:v1:Cardiometabolic_II	NT5C	T2D_PGS	AFR	1118	0.0554483	0.0276706	0.0453367	0.0034148	0.0534631	0.0278973	0.0555826	0.00316206	NA	NA	NA	NA	1	0.413662
NT5C:Q8TCD5:OID30294:v1:Cardiometabolic_II	NT5C	beta_cell_pPS	AFR	1118	0.0747559	0.02754	0.00674596	0.00624636	0.0716969	0.0277491	0.0099073	0.00573132	NA	NA	NA	NA	1	0.196168
NT5C:Q8TCD5:OID30294:v1:Cardiometabolic_II	NT5C	lipodystrophy_pPS	AFR	1118	-0.068773	0.0275914	0.0128339	0.00527257	-0.0765195	0.0279624	0.00631411	0.00642413	NA	NA	NA	NA	1	0.449672
NT5C:Q8TCD5:OID30294:v1:Cardiometabolic_II	NT5C	lipodystrophy_pPS	AMR	68	0.35355	0.161844	0.0398668	0.0471232	0.31497	0.165117	0.0709133	0.0380292	NA	NA	NA	NA	1	0.239527
NT5C:Q8TCD5:OID30294:v1:Cardiometabolic_II	NT5C	BMI_PGS	EUR	39483	-0.0141991	0.00497526	0.00432025	0.000198916	-0.021938	0.00519279	2.39798e-05	0.00043718	NA	NA	NA	NA	1	0.0106039
NT5C:Q8TCD5:OID30294:v1:Cardiometabolic_II	NT5C	CKD_GWAS_signif	EUR	39483	0.0141694	0.00496954	0.00435692	0.000198542	0.0138695	0.00497813	0.00533727	0.000190183	NA	NA	NA	NA	1	0.0170221
NT5C:Q8TCD5:OID30294:v1:Cardiometabolic_II	NT5C	liver_lipid_pPS	EUR	39483	-0.0145591	0.00496826	0.00338704	0.000209716	-0.0148375	0.00497879	0.00288302	0.00021759	NA	NA	NA	NA	1	0.00795454
NT5C:Q8TCD5:OID30294:v1:Cardiometabolic_II	NT5C	lipodystrophy_pPS	EUR	39483	0.0104293	0.00497148	0.0359265	0.000107488	0.0105862	0.0049816	0.0335881	0.000110651	NA	NA	NA	NA	1	0.107345
NT5C1A:Q9BXI3:OID31102:v1:Neurology_II	NT5C1A	T2D_PGS	ALL	42156	0.0517086	0.00445227	3.90341e-31	0.00268604	0.0165358	0.00423036	9.28833e-05	0.000271611	rs10631043_T	0.0512619	0.00444034	8.74889e-31	1.14682e-26	4.9432e-30
NT5C1A:Q9BXI3:OID31102:v1:Neurology_II	NT5C1A	CAD_PGS	ALL	42156	0.0123915	0.00446104	0.00547652	0.000154112	0.00403181	0.00420551	0.337716	1.63442e-05	rs10631043_T	0.0120238	0.004449	0.00688289	1	0.0221931
NT5C1A:Q9BXI3:OID31102:v1:Neurology_II	NT5C1A	CKD_PGS	ALL	42156	0.0544707	0.0044499	2.15081e-34	0.00298278	0.0417201	0.00420102	3.23898e-23	0.00174973	rs7100779_T	0.0534233	0.00443963	2.69445e-33	6.31908e-30	3.06751e-33
NT5C1A:Q9BXI3:OID31102:v1:Neurology_II	NT5C1A	BMI_PGS	ALL	42156	0.0636095	0.00444928	2.95014e-46	0.00406349	-0.0236469	0.00437253	6.40552e-08	0.000519745	rs7069420_G	0.0630598	0.00444542	1.43844e-45	8.6675e-42	8.49755e-45
NT5C1A:Q9BXI3:OID31102:v1:Neurology_II	NT5C1A	NASH_biomarker_GRS	ALL	42156	0.0155711	0.00445479	0.000473918	0.000244003	0.0144158	0.00419908	0.000597348	0.000209534	rs7069420_G	0.0152189	0.00445054	0.000627832	1	0.00281385
NT5C1A:Q9BXI3:OID31102:v1:Neurology_II	NT5C1A	BMI_GWAS_signif	ALL	42156	0.0285974	0.00445598	1.39765e-10	0.000822015	-0.00837963	0.00423266	0.0477376	6.96933e-05	rs7069420_G	0.0282579	0.00445173	2.20889e-10	4.1063e-06	3.6339e-09
NT5C1A:Q9BXI3:OID31102:v1:Neurology_II	NT5C1A	CKD_GWAS_signif	ALL	42156	0.0353864	0.00445288	1.96016e-15	0.00125973	0.033458	0.00419592	1.57556e-15	0.00112901	rs7915060_C	0.0353981	0.00445289	1.91946e-15	5.75895e-11	2.6911e-14
NT5C1A:Q9BXI3:OID31102:v1:Neurology_II	NT5C1A	obesity_pPS	ALL	42156	0.0218295	0.00445467	9.60102e-07	0.000479456	0.00164138	0.00420956	0.6966	2.70365e-06	rs7100779_T	0.0213432	0.0044437	1.56824e-06	0.0282078	7.11626e-05
NT5C1A:Q9BXI3:OID31102:v1:Neurology_II	NT5C1A	T2D_PGS	DISC	27906	0.0447019	0.00536296	8.08158e-17	0.00212606	0.00943582	0.00509306	0.0639388	9.35292e-05	rs10631043_T	0.0441538	0.00534581	1.52687e-16	2.37437e-12	7.63463e-16
NT5C1A:Q9BXI3:OID31102:v1:Neurology_II	NT5C1A	CKD_PGS	DISC	27906	0.0530405	0.00535148	4.057e-23	0.00300299	0.0407727	0.00504917	7.01194e-16	0.00177288	rs7100779_T	0.0518819	0.00533769	2.69086e-22	1.19195e-18	5.36913e-22
NT5C1A:Q9BXI3:OID31102:v1:Neurology_II	NT5C1A	BMI_PGS	DISC	27906	0.0612903	0.00535516	2.90845e-30	0.00399958	-0.0282151	0.00527611	8.97782e-08	0.000778554	rs7069420_G	0.0607374	0.00534993	8.33911e-30	8.54502e-26	6.78176e-29
NT5C1A:Q9BXI3:OID31102:v1:Neurology_II	NT5C1A	NASH_biomarker_GRS	DISC	27906	0.0139568	0.00536173	0.00924507	0.000207811	0.0125549	0.00505113	0.0129408	0.000168326	rs7069420_G	0.0135601	0.00535609	0.011356	1	0.0443824
NT5C1A:Q9BXI3:OID31102:v1:Neurology_II	NT5C1A	BMI_GWAS_signif	DISC	27906	0.0249375	0.00536163	3.31693e-06	0.000663113	-0.0119499	0.00509092	0.0189167	0.000150125	rs7069420_G	0.024583	0.00535596	4.45506e-06	0.0974514	5.76635e-05
NT5C1A:Q9BXI3:OID31102:v1:Neurology_II	NT5C1A	CKD_GWAS_signif	DISC	27906	0.0389388	0.00535526	3.65853e-13	0.00161881	0.0365679	0.00504355	4.26272e-13	0.00142991	rs7915060_C	0.038939	0.00535536	3.66165e-13	1.07488e-08	5.40138e-12
NT5C1A:Q9BXI3:OID31102:v1:Neurology_II	NT5C1A	obesity_pPS	DISC	27906	0.0210774	0.00536201	8.48409e-05	0.000473753	-0.000556306	0.00506513	0.912545	3.28735e-07	rs7100779_T	0.0205907	0.00534722	0.000118025	1	0.00445112
NT5C1A:Q9BXI3:OID31102:v1:Neurology_II	NT5C1A	liver_lipid_pPS	DISC	27906	-0.0107894	0.00536255	0.0442303	0.000124166	-0.0128235	0.00505215	0.0111471	0.000175533	rs1260326_T	-0.00656531	0.0130075	0.61375	1	0.087331
NT5C1A:Q9BXI3:OID31102:v1:Neurology_II	NT5C1A	beta_cell_pPS	DISC	27906	-0.0128099	0.005363	0.0169207	0.000174985	-0.00877517	0.00505444	0.0825517	8.21331e-05	rs7069420_G	-0.012539	0.00535721	0.0192608	1	0.194192
NT5C1A:Q9BXI3:OID31102:v1:Neurology_II	NT5C1A	T2D_PGS	REP	14250	0.0637489	0.00795445	1.19408e-15	0.0036648	0.0294655	0.00757155	0.00010004	0.000775898	rs10631043_T	0.0634941	0.0079395	1.37025e-15	3.50821e-11	2.32332e-14
NT5C1A:Q9BXI3:OID31102:v1:Neurology_II	NT5C1A	CAD_PGS	REP	14250	0.0161018	0.00798065	0.0436515	0.000233256	0.00528925	0.00753989	0.483001	2.52381e-05	rs10631043_T	0.0148454	0.00796749	0.0624479	1	0.22779
NT5C1A:Q9BXI3:OID31102:v1:Neurology_II	NT5C1A	CKD_PGS	REP	14250	0.0568962	0.0079646	9.53211e-13	0.00291451	0.0436205	0.00753546	7.24419e-09	0.00171452	rs7100779_T	0.056063	0.00795003	1.84623e-12	2.80053e-08	1.42159e-11
NT5C1A:Q9BXI3:OID31102:v1:Neurology_II	NT5C1A	BMI_PGS	REP	14250	0.0687007	0.00795718	6.55986e-18	0.00425026	-0.0132022	0.00779239	0.0902409	0.000147189	rs7069420_G	0.0681562	0.0079524	1.1354e-17	1.92729e-13	3.05919e-16
NT5C1A:Q9BXI3:OID31102:v1:Neurology_II	NT5C1A	NASH_biomarker_GRS	REP	14250	0.0184357	0.00797742	0.0208478	0.000305998	0.0179738	0.00753565	0.0170846	0.000291658	rs7069420_G	0.018182	0.00797167	0.0225733	1	0.154674
NT5C1A:Q9BXI3:OID31102:v1:Neurology_II	NT5C1A	BMI_GWAS_signif	REP	14250	0.0372307	0.00797354	3.05016e-06	0.00124773	6.94695e-05	0.00758934	0.992697	4.29727e-09	rs7069420_G	0.0368884	0.007968	3.69682e-06	0.0896137	0.000124463
NT5C1A:Q9BXI3:OID31102:v1:Neurology_II	NT5C1A	CKD_GWAS_signif	REP	14250	0.0273325	0.00796811	0.00060478	0.000673866	0.0266361	0.00752412	0.000401265	0.000642181	rs7915060_C	0.0273729	0.00796789	0.000593354	1	0.00606431
NT5C1A:Q9BXI3:OID31102:v1:Neurology_II	NT5C1A	T2D_GWAS_signif	REP	14250	0.022398	0.00796345	0.00492103	0.000453169	0.0213399	0.00752438	0.00457338	0.000412294	rs7069420_G	0.0221461	0.00795771	0.00539353	1	0.0688476
NT5C1A:Q9BXI3:OID31102:v1:Neurology_II	NT5C1A	obesity_pPS	REP	14250	0.0233887	0.00796341	0.00331915	0.000494125	0.00645137	0.00753834	0.392119	3.75614e-05	rs7100779_T	0.022899	0.00794805	0.00396901	1	0.0770382
NT5C1A:Q9BXI3:OID31102:v1:Neurology_II	NT5C1A	T2D_PGS	AFR	1116	0.075844	0.0297308	0.0108799	0.00509008	0.0617428	0.0289678	0.033286	0.00339221	NA	NA	NA	NA	1	0.284279
NT5C1A:Q9BXI3:OID31102:v1:Neurology_II	NT5C1A	T2D_GWAS_signif	AFR	1116	0.0652226	0.0297493	0.0285664	0.00376556	0.0589689	0.0290637	0.0427155	0.00307511	NA	NA	NA	NA	1	0.977714
NT5C1A:Q9BXI3:OID31102:v1:Neurology_II	NT5C1A	beta_cell_pPS	AFR	1116	0.0617131	0.0296588	0.0376942	0.00339335	0.0546906	0.0288486	0.0582641	0.00268601	NA	NA	NA	NA	1	0.281548
NT5C1A:Q9BXI3:OID31102:v1:Neurology_II	NT5C1A	T2D_PGS	EUR	39376	0.052691	0.00459027	1.88442e-30	0.00280178	0.016391	0.00435788	0.00016932	0.000267807	NA	NA	NA	NA	5.53641e-26	2.36599e-29
NT5C1A:Q9BXI3:OID31102:v1:Neurology_II	NT5C1A	CAD_PGS	EUR	39376	0.0104581	0.00459866	0.0229612	0.000110326	0.00204761	0.00432951	0.636256	4.23578e-06	NA	NA	NA	NA	1	0.0719549
NT5C1A:Q9BXI3:OID31102:v1:Neurology_II	NT5C1A	CKD_PGS	EUR	39376	0.0574165	0.00458568	6.72415e-36	0.00333141	0.0440386	0.0043237	2.47091e-24	0.00195941	NA	NA	NA	NA	1.97556e-31	9.7318e-35
NT5C1A:Q9BXI3:OID31102:v1:Neurology_II	NT5C1A	BMI_PGS	EUR	39376	0.0650421	0.00458684	1.57519e-45	0.00426811	-0.0240792	0.00450853	9.30533e-08	0.000539776	NA	NA	NA	NA	4.6279e-41	4.9233e-44
NT5C1A:Q9BXI3:OID31102:v1:Neurology_II	NT5C1A	NASH_biomarker_GRS	EUR	39376	0.0165421	0.00459246	0.000316141	0.000276719	0.0148709	0.00432306	0.000582525	0.000224016	NA	NA	NA	NA	1	0.00194721
NT5C1A:Q9BXI3:OID31102:v1:Neurology_II	NT5C1A	BMI_GWAS_signif	EUR	39376	0.0267502	0.00459307	5.78914e-09	0.00072304	-0.0112447	0.00435785	0.00987403	0.000126065	NA	NA	NA	NA	0.000170085	1.19778e-07
NT5C1A:Q9BXI3:OID31102:v1:Neurology_II	NT5C1A	CKD_GWAS_signif	EUR	39376	0.037802	0.00458978	1.8332e-16	0.00144473	0.0355565	0.00431973	1.91047e-16	0.00128083	NA	NA	NA	NA	5.38595e-12	2.65318e-15
NT5C1A:Q9BXI3:OID31102:v1:Neurology_II	NT5C1A	obesity_pPS	EUR	39376	0.0219348	0.00459234	1.79118e-06	0.000486448	0.000818926	0.0043343	0.85014	6.76032e-07	NA	NA	NA	NA	0.0526248	0.000131562
NT5C1A:Q9BXI3:OID31102:v1:Neurology_II	NT5C1A	CAD_PGS	EAS	207	0.149036	0.0647957	0.0227771	0.0180733	0.139829	0.0644623	0.0316244	0.0159676	NA	NA	NA	NA	1	0.999844
NT5C1A:Q9BXI3:OID31102:v1:Neurology_II	NT5C1A	BMI_GWAS_signif	SAS	817	0.0659897	0.0335661	0.0496647	0.00399246	0.0506028	0.0328364	0.123726	0.00231115	NA	NA	NA	NA	1	0.364495
NT5C3A:Q9H0P0:OID20553:v1:Inflammation	NT5C3A	BMI_PGS	ALL	41828	-0.0116333	0.00480933	0.0155721	0.000134437	-0.0157076	0.00501545	0.00173827	0.000226311	rs7896518_A	-0.0103609	0.00480577	0.0310958	1	0.0335909
NT5C3A:Q9H0P0:OID20553:v1:Inflammation	NT5C3A	liver_lipid_pPS	ALL	41828	-0.0150863	0.00480509	0.00169272	0.000226467	-0.0155111	0.00481733	0.00128355	0.000239204	rs1260326_T	-0.00127496	0.0114878	0.911629	1	0.00431327
NT5C3A:Q9H0P0:OID20553:v1:Inflammation	NT5C3A	liver_lipid_pPS	DISC	27748	-0.0160477	0.00587336	0.00629378	0.000259097	-0.0160682	0.00588343	0.00631656	0.000259633	rs1260326_T	-0.00328172	0.0142191	0.817475	1	0.0162918
NT5C3A:Q9H0P0:OID20553:v1:Inflammation	NT5C3A	BMI_PGS	REP	14080	-0.0249504	0.00837427	0.00289303	0.000602767	-0.0300312	0.00869594	0.000555051	0.000815306	rs7896518_A	-0.0233371	0.00837193	0.00531811	1	0.010638
NT5C3A:Q9H0P0:OID20553:v1:Inflammation	NT5C3A	BMI_GWAS_signif	REP	14080	-0.019986	0.00837925	0.0170839	0.000386395	-0.0217947	0.00847214	0.0101064	0.000452574	rs2706396_A	-0.019971	0.00837422	0.0171005	1	0.100991
NT5C3A:Q9H0P0:OID20553:v1:Inflammation	NT5C3A	obesity_pPS	REP	14080	-0.02095	0.0083645	0.0122692	0.000426047	-0.0210311	0.00841458	0.0124529	0.000427213	rs1354034_T	-0.0209029	0.0083591	0.012409	1	0.124747
NT5C3A:Q9H0P0:OID20553:v1:Inflammation	NT5C3A	beta_cell_pPS	AFR	1098	0.0605217	0.029714	0.041921	0.00357508	0.0593128	0.0298394	0.0471055	0.00344832	NA	NA	NA	NA	1	0.286276
NT5C3A:Q9H0P0:OID20553:v1:Inflammation	NT5C3A	lipodystrophy_pPS	AFR	1098	-0.0781607	0.029745	0.00872252	0.00593467	-0.0895635	0.0300404	0.00293645	0.00772099	NA	NA	NA	NA	1	0.433609
NT5C3A:Q9H0P0:OID20553:v1:Inflammation	NT5C3A	BMI_PGS	EUR	39079	-0.0106917	0.00498235	0.0318853	0.000113226	-0.0144352	0.00520177	0.00552171	0.000190027	NA	NA	NA	NA	1	0.0648747
NT5C3A:Q9H0P0:OID20553:v1:Inflammation	NT5C3A	liver_lipid_pPS	EUR	39079	-0.0165627	0.00497581	0.000873499	0.000272385	-0.0168086	0.00498718	0.000751437	0.000280272	NA	NA	NA	NA	1	0.00235096
NT5E:P21589:OID21498:v1:Oncology	NT5E	T2D_PGS	ALL	42054	0.0496268	0.00469144	4.05862e-26	0.00251677	0.0313737	0.00466204	1.72308e-11	0.000994471	rs13107325_C	0.0495037	0.00468988	5.16853e-26	1.19242e-21	4.04211e-25
NT5E:P21589:OID21498:v1:Oncology	NT5E	CAD_PGS	ALL	42054	0.0279972	0.00469821	2.55615e-09	0.000800159	0.0238178	0.00463548	2.78692e-07	0.000579993	rs2229523_A	0.0219392	0.00430234	3.42289e-07	7.50998e-05	4.84515e-08
NT5E:P21589:OID21498:v1:Oncology	NT5E	BMI_PGS	ALL	42054	0.0158628	0.00469787	0.000734559	0.000257051	-0.0314614	0.00481838	6.67609e-11	0.000936256	rs2229523_A	0.00855333	0.00430216	0.0468019	1	0.00200198
NT5E:P21589:OID21498:v1:Oncology	NT5E	NASH_biomarker_GRS	ALL	42054	0.0172535	0.00469312	0.000236906	0.000304697	0.0163629	0.00462964	0.000409179	0.000274523	rs1497406_A	0.0138857	0.00470096	0.00314064	1	0.00151311
NT5E:P21589:OID21498:v1:Oncology	NT5E	T2D_GWAS_signif	ALL	42054	0.0135635	0.00469393	0.00385953	0.000188262	0.0132699	0.00463246	0.004178	0.000180348	rs7761485_T	0.012984	0.00468372	0.00557124	1	0.0253003
NT5E:P21589:OID21498:v1:Oncology	NT5E	liver_lipid_pPS	ALL	42054	-0.0176549	0.00469351	0.000169098	0.000318981	-0.0184295	0.00463068	6.90687e-05	0.000348062	rs1260326_T	0.00245292	0.0112207	0.826957	1	0.000550178
NT5E:P21589:OID21498:v1:Oncology	NT5E	lipodystrophy_pPS	ALL	42054	0.0250408	0.00469489	9.67681e-08	0.000641106	0.026585	0.00463287	9.62642e-09	0.000723293	rs9450260_C	0.0229747	0.00445091	2.4569e-07	0.00284305	1.73357e-06
NT5E:P21589:OID21498:v1:Oncology	NT5E	T2D_PGS	DISC	27880	0.048263	0.00570233	2.71491e-17	0.00245645	0.0289954	0.00565561	2.96611e-07	0.000876292	rs13107325_C	0.048162	0.00570043	3.08378e-17	7.9764e-13	2.61521e-16
NT5E:P21589:OID21498:v1:Oncology	NT5E	CAD_PGS	DISC	27880	0.0256667	0.00570586	6.87737e-06	0.000695156	0.0219729	0.00561757	9.19582e-05	0.000510267	rs2229523_A	0.0191526	0.00520137	0.00023165	0.202057	9.31139e-05
NT5E:P21589:OID21498:v1:Oncology	NT5E	BMI_PGS	DISC	27880	0.0187797	0.00570598	0.000998751	0.000372261	-0.0322694	0.0058591	3.67041e-08	0.00101113	rs2229523_A	0.00869128	0.00520262	0.09482	1	0.00294316
NT5E:P21589:OID21498:v1:Oncology	NT5E	NASH_biomarker_GRS	DISC	27880	0.0171032	0.00570146	0.00270397	0.000309274	0.0160417	0.00561268	0.00426481	0.000272516	rs1497406_A	0.0140199	0.00571059	0.0140916	1	0.0149609
NT5E:P21589:OID21498:v1:Oncology	NT5E	CKD_GWAS_signif	DISC	27880	0.0118736	0.00569922	0.037226	0.0001492	0.0105162	0.00560881	0.0608103	0.000117296	rs2229523_A	0.00830796	0.00519436	0.109739	1	0.115369
NT5E:P21589:OID21498:v1:Oncology	NT5E	liver_lipid_pPS	DISC	27880	-0.0219848	0.00570085	0.000115326	0.000511015	-0.0227254	0.0056127	5.1592e-05	0.000546743	rs1260326_T	0.00107591	0.0138241	0.937965	1	0.000544737
NT5E:P21589:OID21498:v1:Oncology	NT5E	lipodystrophy_pPS	DISC	27880	0.0247191	0.00570263	1.46485e-05	0.000645536	0.0271757	0.00561393	1.30043e-06	0.000781301	rs9450260_C	0.0226257	0.00541313	2.92683e-05	0.430374	0.000247341
NT5E:P21589:OID21498:v1:Oncology	NT5E	T2D_PGS	REP	14174	0.051858	0.00826476	3.60795e-10	0.00258706	0.0358884	0.00824357	1.34931e-05	0.00122545	rs13107325_C	0.0516618	0.00826228	4.14958e-10	1.06002e-05	3.5452e-09
NT5E:P21589:OID21498:v1:Oncology	NT5E	CAD_PGS	REP	14174	0.0318615	0.00828409	0.000120534	0.00097372	0.0271065	0.00820815	0.000961073	0.000705539	rs2229523_A	0.0266259	0.0076489	0.000501037	1	0.00330961
NT5E:P21589:OID21498:v1:Oncology	NT5E	NASH_biomarker_GRS	REP	14174	0.017952	0.00828052	0.0301768	0.000309607	0.0174911	0.00820204	0.0329806	0.000294343	rs1497406_A	0.0138474	0.00829518	0.0950736	1	0.198008
NT5E:P21589:OID21498:v1:Oncology	NT5E	T2D_GWAS_signif	REP	14174	0.0228272	0.00826794	0.00577111	0.000502021	0.0211742	0.00819439	0.00977652	0.000432094	rs7761485_T	0.0219019	0.00825067	0.00794993	1	0.0750244
NT5E:P21589:OID21498:v1:Oncology	NT5E	CAD_GWAS_signif	REP	14174	0.0216203	0.00827098	0.00895858	0.000450032	0.0184961	0.00819408	0.0240077	0.000329766	rs9450260_C	0.0172356	0.00782226	0.0275819	1	0.156669
NT5E:P21589:OID21498:v1:Oncology	NT5E	lipodystrophy_pPS	REP	14174	0.0254881	0.00828036	0.002087	0.00062392	0.0255249	0.0082104	0.00188189	0.000625326	rs9450260_C	0.0230936	0.00783027	0.00319042	1	0.0220561
NT5E:P21589:OID21498:v1:Oncology	NT5E	BMI_GWAS_signif	AMR	68	-0.708878	0.303508	0.0290308	0.0829848	-0.628611	0.334752	0.0750637	0.058206	NA	NA	NA	NA	1	0.992357
NT5E:P21589:OID21498:v1:Oncology	NT5E	proinsulin_pPS	AMR	68	-0.450356	0.206157	0.0398646	0.0744477	-0.436922	0.207233	0.0478107	0.0706154	NA	NA	NA	NA	1	0.927148
NT5E:P21589:OID21498:v1:Oncology	NT5E	T2D_PGS	EUR	39290	0.050726	0.00484665	1.3346e-25	0.00266084	0.0315198	0.00481408	5.92646e-11	0.0010145	NA	NA	NA	NA	3.92105e-21	1.34283e-24
NT5E:P21589:OID21498:v1:Oncology	NT5E	CAD_PGS	EUR	39290	0.0288367	0.0048524	2.82612e-09	0.000859484	0.0243708	0.00478346	3.50712e-07	0.000614547	NA	NA	NA	NA	8.30315e-05	5.84729e-08
NT5E:P21589:OID21498:v1:Oncology	NT5E	BMI_PGS	EUR	39290	0.0168814	0.00485311	0.00050484	0.000294641	-0.032341	0.00497998	8.44734e-11	0.000998093	NA	NA	NA	NA	1	0.00142892
NT5E:P21589:OID21498:v1:Oncology	NT5E	NASH_biomarker_GRS	EUR	39290	0.01723	0.00484779	0.000379569	0.000307607	0.0160441	0.00477807	0.000786243	0.000267046	NA	NA	NA	NA	1	0.00230408
NT5E:P21589:OID21498:v1:Oncology	NT5E	T2D_GWAS_signif	EUR	39290	0.0147267	0.00484813	0.00238631	0.000224703	0.0142107	0.00478034	0.00295327	0.000209317	NA	NA	NA	NA	1	0.0177011
NT5E:P21589:OID21498:v1:Oncology	NT5E	liver_lipid_pPS	EUR	39290	-0.0180289	0.00484682	0.000199717	0.000336915	-0.0188508	0.00477786	7.97879e-05	0.000368645	NA	NA	NA	NA	1	0.000622071
NT5E:P21589:OID21498:v1:Oncology	NT5E	lipodystrophy_pPS	EUR	39290	0.0238165	0.00484924	9.07993e-07	0.000587208	0.0252878	0.0047799	1.22674e-07	0.000662615	NA	NA	NA	NA	0.0266768	1.38222e-05
NT5E:P21589:OID21498:v1:Oncology	NT5E	T2D_PGS	SAS	809	0.07228	0.0350096	0.0393031	0.00522197	0.0566888	0.0349517	0.105246	0.00322899	NA	NA	NA	NA	1	0.415369
NT5E:P21589:OID21498:v1:Oncology	NT5E	CKD_GWAS_signif	SAS	809	-0.0909034	0.0350224	0.00962617	0.00822681	-0.0891009	0.0348141	0.0106847	0.00799796	NA	NA	NA	NA	1	0.9999
NT5E:P21589:OID21498:v1:Oncology	NT5E	beta_cell_pPS	SAS	809	-0.0708531	0.0348126	0.0421712	0.00507559	-0.0676225	0.0345249	0.0505276	0.00470134	NA	NA	NA	NA	1	0.92131
NTF3:P20783:OID20591:v1:Inflammation	NTF3	CKD_PGS	ALL	41889	0.0134332	0.00483341	0.00545106	0.0001814	0.0184616	0.00480844	0.00012351	0.000342263	rs73039984_C	0.012745	0.00480634	0.00801171	1	0.0143377
NTF3:P20783:OID20591:v1:Inflammation	NTF3	BMI_PGS	ALL	41889	-0.0311701	0.00483355	1.1404e-10	0.00097584	0.00304486	0.00500061	0.542596	8.61129e-06	rs11151953_G	-0.0309247	0.00482603	1.49103e-10	3.35049e-06	5.63107e-10
NTF3:P20783:OID20591:v1:Inflammation	NTF3	T2D_PGS	DISC	27748	-0.0130467	0.00592369	0.0276412	0.000172157	0.000764176	0.00592865	0.897441	5.82914e-07	rs11063602_C	-0.0124005	0.00591803	0.0361461	1	0.0592151
NTF3:P20783:OID20591:v1:Inflammation	NTF3	BMI_PGS	DISC	27748	-0.0272677	0.0059193	4.11169e-06	0.00075268	0.00726734	0.00614353	0.236849	4.90933e-05	rs11151953_G	-0.0272777	0.00590891	3.92261e-06	0.120801	1.6391e-05
NTF3:P20783:OID20591:v1:Inflammation	NTF3	CKD_PGS	REP	14141	0.021107	0.00839326	0.0119224	0.000438561	0.0268142	0.0083503	0.00132496	0.000707272	rs73039984_C	0.0202274	0.00835359	0.0154732	1	0.0405416
NTF3:P20783:OID20591:v1:Inflammation	NTF3	BMI_PGS	REP	14141	-0.0387776	0.00838583	3.79417e-06	0.0014813	-0.00507758	0.00862521	0.556078	2.37873e-05	rs11151953_G	-0.0380379	0.00837672	5.64784e-06	0.111473	2.67964e-05
NTF3:P20783:OID20591:v1:Inflammation	NTF3	CKD_GWAS_signif	REP	14141	0.0189062	0.0083836	0.0241395	0.000352715	0.0194807	0.00832838	0.0193459	0.000375402	rs4989257_T	0.0174589	0.00836699	0.0369382	1	0.134321
NTF3:P20783:OID20591:v1:Inflammation	NTF3	T2D_GWAS_signif	REP	14141	0.0169548	0.0083789	0.0430398	0.000283998	0.0173347	0.00832903	0.0374306	0.000297227	rs73039984_C	0.0165663	0.00833893	0.0469838	1	0.248437
NTF3:P20783:OID20591:v1:Inflammation	NTF3	lipodystrophy_pPS	AMR	68	0.362901	0.141829	0.0179056	0.0535461	0.37174	0.153591	0.0251476	0.053262	NA	NA	NA	NA	1	0.183939
NTF3:P20783:OID20591:v1:Inflammation	NTF3	CKD_PGS	EUR	39139	0.0134228	0.00500419	0.00731461	0.000181015	0.0184839	0.00497474	0.000203039	0.000342896	NA	NA	NA	NA	1	0.0184625
NTF3:P20783:OID20591:v1:Inflammation	NTF3	BMI_PGS	EUR	39139	-0.0318053	0.00500587	2.12633e-10	0.00101477	0.00404726	0.00518338	0.434917	1.5148e-05	NA	NA	NA	NA	6.24717e-06	1.04818e-09
NTF3:P20783:OID20591:v1:Inflammation	NTF3	NASH_biomarker_GRS	SAS	811	0.0713815	0.0361322	0.0485662	0.00474928	0.0645698	0.0361913	0.074811	0.00388889	NA	NA	NA	NA	1	0.84387
NTF4:P34130:OID21208:v1:Oncology	NTF4	T2D_PGS	ALL	40957	-0.012992	0.00491434	0.00820389	0.000168667	-0.0120679	0.00495245	0.0148242	0.000143903	rs6562775_A	-0.0132915	0.00491194	0.00681366	1	0.0173154
NTF4:P34130:OID21208:v1:Oncology	NTF4	CKD_PGS	ALL	40957	0.0267635	0.00491099	5.07397e-08	0.000716337	0.0271099	0.00492245	3.66376e-08	0.000734649	rs1260326_T	0.0265953	0.00491345	6.24146e-08	0.00149073	2.37e-07
NTF4:P34130:OID21208:v1:Oncology	NTF4	BMI_PGS	ALL	40957	-0.0124355	0.00491519	0.0114097	0.000154476	-0.0116554	0.00511994	0.0228231	0.000125597	rs6562775_A	-0.0123081	0.00491264	0.0122357	1	0.0253953
NTF4:P34130:OID21208:v1:Oncology	NTF4	NASH_biomarker_GRS	ALL	40957	0.0130441	0.00490972	0.00789198	0.000170343	0.0130178	0.00491547	0.00809187	0.000169975	rs6562775_A	0.012967	0.00490716	0.00823339	1	0.0351846
NTF4:P34130:OID21208:v1:Oncology	NTF4	CKD_GWAS_signif	ALL	40957	0.0126858	0.0049105	0.00978662	0.000161063	0.01218	0.00491525	0.0132162	0.000148815	rs1260326_T	0.0126209	0.00491076	0.0101718	1	0.0367686
NTF4:P34130:OID21208:v1:Oncology	NTF4	CKD_PGS	DISC	27119	0.0246847	0.00592713	3.12744e-05	0.000633075	0.0243748	0.00593657	4.03972e-05	0.000617089	rs1260326_T	0.0243846	0.00593023	3.93559e-05	0.918842	0.000136732
NTF4:P34130:OID21208:v1:Oncology	NTF4	NASH_biomarker_GRS	DISC	27119	0.0171539	0.00593063	0.0038258	0.000305464	0.0173785	0.00593383	0.00340646	0.000314069	rs6562775_A	0.0168958	0.00592701	0.00436644	1	0.0205488
NTF4:P34130:OID21208:v1:Oncology	NTF4	CKD_GWAS_signif	DISC	27119	0.0157572	0.00592792	0.00786227	0.000257992	0.01565	0.0059298	0.00831462	0.000255061	rs1260326_T	0.0156181	0.00592835	0.00843137	1	0.0313218
NTF4:P34130:OID21208:v1:Oncology	NTF4	T2D_PGS	REP	13838	-0.0184393	0.00874306	0.0349607	0.000316547	-0.0167663	0.00882014	0.0573339	0.000258976	rs6562775_A	-0.0189211	0.00874164	0.0304447	1	0.0833046
NTF4:P34130:OID21208:v1:Oncology	NTF4	CKD_PGS	REP	13838	0.0310958	0.00874861	0.000380152	0.000898552	0.0328045	0.0087845	0.000188952	0.000998711	rs1260326_T	0.0311247	0.00875264	0.000377748	1	0.00184549
NTF4:P34130:OID21208:v1:Oncology	NTF4	BMI_PGS	REP	13838	-0.0200855	0.00875073	0.0217315	0.000374908	-0.0174112	0.00907951	0.0551773	0.000263552	rs6562775_A	-0.0198304	0.00874847	0.023422	1	0.057262
NTF4:P34130:OID21208:v1:Oncology	NTF4	CKD_PGS	AFR	1082	0.0653884	0.0302209	0.0307185	0.00420322	0.0697537	0.0303696	0.0218319	0.00477379	NA	NA	NA	NA	1	0.417527
NTF4:P34130:OID21208:v1:Oncology	NTF4	BMI_PGS	AMR	68	-0.65878	0.191867	0.0023734	0.103509	-0.72543	0.193608	0.00127053	0.119776	NA	NA	NA	NA	1	0.998745
NTF4:P34130:OID21208:v1:Oncology	NTF4	T2D_PGS	EUR	38255	-0.013642	0.00509453	0.00741453	0.00018566	-0.0131724	0.00513468	0.0103099	0.000170985	NA	NA	NA	NA	1	0.0159706
NTF4:P34130:OID21208:v1:Oncology	NTF4	CKD_PGS	EUR	38255	0.0278886	0.00508896	4.27495e-08	0.000777154	0.0278069	0.00509901	4.97239e-08	0.000772189	NA	NA	NA	NA	0.00125598	1.98731e-07
NTF4:P34130:OID21208:v1:Oncology	NTF4	BMI_PGS	EUR	38255	-0.0111588	0.00509531	0.0285289	0.000124192	-0.0110217	0.0053131	0.0380444	0.000111811	NA	NA	NA	NA	1	0.0588196
NTF4:P34130:OID21208:v1:Oncology	NTF4	NASH_biomarker_GRS	EUR	38255	0.014161	0.00508876	0.00539175	0.000200508	0.0139857	0.00509358	0.00604015	0.000195868	NA	NA	NA	NA	1	0.0249072
NTF4:P34130:OID21208:v1:Oncology	NTF4	CKD_GWAS_signif	EUR	38255	0.0148191	0.00508925	0.00359516	0.000219529	0.0144349	0.00509342	0.00459895	0.000208663	NA	NA	NA	NA	1	0.0142931
NTF4:P34130:OID21208:v1:Oncology	NTF4	CAD_PGS	EAS	201	0.181884	0.0771485	0.019694	0.0244588	0.180855	0.0771205	0.0203683	0.0243089	NA	NA	NA	NA	1	0.999844
NTF4:P34130:OID21208:v1:Oncology	NTF4	liver_lipid_pPS	EAS	201	0.166756	0.0726292	0.023071	0.0232406	0.179696	0.0735906	0.015808	0.0262754	NA	NA	NA	NA	1	0.815855
NTF4:P34130:OID21208:v1:Oncology	NTF4	proinsulin_pPS	EAS	201	-0.163733	0.0737874	0.0279992	0.0217569	-0.179158	0.0737077	0.0162843	0.0260446	NA	NA	NA	NA	1	0.996866
NTF4:P34130:OID21208:v1:Oncology	NTF4	lipodystrophy_pPS	EAS	201	0.198286	0.0766429	0.0106342	0.0292389	0.186285	0.0771737	0.0170243	0.0256992	NA	NA	NA	NA	1	0.839074
NTF4:P34130:OID21208:v1:Oncology	NTF4	BMI_PGS	SAS	789	-0.0710311	0.0347484	0.0412933	0.00532472	-0.0595994	0.0362371	0.100467	0.00348326	NA	NA	NA	NA	1	0.265175
NTF4:P34130:OID21208:v1:Oncology	NTF4	proinsulin_pPS	SAS	789	0.0779472	0.0352148	0.0271707	0.00623727	0.0749727	0.0354963	0.0350192	0.00573056	NA	NA	NA	NA	1	0.921985
NTF4:P34130:OID21208:v1:Oncology	NTF4	lipodystrophy_pPS	SAS	789	-0.070738	0.0346569	0.0415976	0.00530886	-0.0588984	0.0350918	0.0937015	0.00362692	NA	NA	NA	NA	1	0.830185
NTproBNP:NTproBNP:OID20125:v1:Cardiometabolic	NTproBNP	T2D_PGS	ALL	41946	-0.0122907	0.00435472	0.00476902	0.000155328	-0.00881584	0.00438678	0.044476	7.90001e-05	rs113823536_T	-0.0117421	0.00433387	0.00674359	1	0.0104329
NTproBNP:NTproBNP:OID20125:v1:Cardiometabolic	NTproBNP	CKD_PGS	ALL	41946	0.0240349	0.00435204	3.35838e-08	0.000594405	0.0253807	0.00436017	5.89129e-09	0.000662341	rs1260326_T	0.0235381	0.00435333	6.4467e-08	0.000986693	1.59659e-07
NTproBNP:NTproBNP:OID20125:v1:Cardiometabolic	NTproBNP	BMI_PGS	ALL	41946	0.0154889	0.00435543	0.000376643	0.000246572	0.0265405	0.00453437	4.85821e-09	0.000669675	rs113823536_T	0.0142654	0.00433498	0.000999983	1	0.00106504
NTproBNP:NTproBNP:OID20125:v1:Cardiometabolic	NTproBNP	CKD_GWAS_signif	ALL	41946	0.00875373	0.00435178	0.044276	7.89057e-05	0.00832599	0.00435414	0.0558572	7.1526e-05	rs1260326_T	0.00858313	0.00435125	0.0485516	1	0.135786
NTproBNP:NTproBNP:OID20125:v1:Cardiometabolic	NTproBNP	obesity_pPS	ALL	41946	0.00941298	0.00435178	0.0305454	9.12368e-05	0.0121954	0.00436455	0.00520514	0.000152711	rs198379_T	0.00875438	0.00426562	0.0401457	1	0.149322
NTproBNP:NTproBNP:OID20125:v1:Cardiometabolic	NTproBNP	liver_lipid_pPS	ALL	41946	0.014797	0.00435128	0.000672968	0.000225472	0.0146348	0.0043558	0.000780542	0.000220779	rs1260326_T	-0.00442656	0.0103791	0.669755	1	0.0018741
NTproBNP:NTproBNP:OID20125:v1:Cardiometabolic	NTproBNP	proinsulin_pPS	ALL	41946	-0.0108242	0.00435122	0.0128639	0.000120671	-0.0109258	0.00435528	0.0121236	0.000123096	rs198379_T	-0.00962261	0.00426517	0.0240702	1	0.692795
NTproBNP:NTproBNP:OID20125:v1:Cardiometabolic	NTproBNP	lipodystrophy_pPS	ALL	41946	-0.0238137	0.00435219	4.48404e-08	0.000583479	-0.0244283	0.00435685	2.07317e-08	0.000614538	rs72671655_T	-0.0234901	0.0043483	6.62168e-08	0.00131741	8.78274e-07
NTproBNP:NTproBNP:OID20125:v1:Cardiometabolic	NTproBNP	T2D_PGS	DISC	27770	-0.0141535	0.0052471	0.00699245	0.000220423	-0.0103856	0.00528743	0.0495172	0.000117038	rs113823536_T	-0.0129792	0.00521786	0.0128721	1	0.0171199
NTproBNP:NTproBNP:OID20125:v1:Cardiometabolic	NTproBNP	CKD_PGS	DISC	27770	0.0247601	0.00523689	2.27838e-06	0.000676841	0.0262619	0.00524556	5.57671e-07	0.000759787	rs1260326_T	0.0243093	0.00523886	3.49694e-06	0.0669387	1.12125e-05
NTproBNP:NTproBNP:OID20125:v1:Cardiometabolic	NTproBNP	BMI_PGS	DISC	27770	0.0106582	0.00524578	0.0421872	0.000125072	0.0232436	0.00548078	2.23321e-05	0.000545324	rs113823536_T	0.00968825	0.00521638	0.0632826	1	0.0914057
NTproBNP:NTproBNP:OID20125:v1:Cardiometabolic	NTproBNP	liver_lipid_pPS	DISC	27770	0.0132291	0.00524037	0.0115935	0.000193069	0.0133991	0.00524544	0.0106413	0.000197926	rs1260326_T	-0.00318292	0.0126734	0.8017	1	0.0276475
NTproBNP:NTproBNP:OID20125:v1:Cardiometabolic	NTproBNP	proinsulin_pPS	DISC	27770	-0.0117079	0.00524036	0.0254794	0.000151229	-0.0123218	0.00524658	0.0188544	0.000167311	rs198379_T	-0.0101434	0.00512964	0.0480048	1	0.866999
NTproBNP:NTproBNP:OID20125:v1:Cardiometabolic	NTproBNP	lipodystrophy_pPS	DISC	27770	-0.0221785	0.00524152	2.33085e-05	0.000542184	-0.0231801	0.00524601	9.97116e-06	0.000591946	rs72671655_T	-0.0217527	0.00523723	3.28451e-05	0.684804	0.000360423
NTproBNP:NTproBNP:OID20125:v1:Cardiometabolic	NTproBNP	CKD_PGS	REP	14176	0.0226448	0.00779204	0.00366479	0.000464058	0.0236361	0.00781248	0.00248732	0.000506008	rs1260326_T	0.0220375	0.00779321	0.00469366	1	0.0142423
NTproBNP:NTproBNP:OID20125:v1:Cardiometabolic	NTproBNP	BMI_PGS	REP	14176	0.025211	0.00778776	0.00120961	0.000575746	0.0336248	0.00805879	3.03175e-05	0.000961851	rs113823536_T	0.0235567	0.00776285	0.00241336	1	0.00500538
NTproBNP:NTproBNP:OID20125:v1:Cardiometabolic	NTproBNP	BMI_GWAS_signif	REP	14176	0.0158631	0.00779279	0.0418085	0.000227749	0.0182751	0.00785592	0.0200176	0.000299243	rs198379_T	0.013982	0.00765782	0.0678947	1	0.182516
NTproBNP:NTproBNP:OID20125:v1:Cardiometabolic	NTproBNP	obesity_pPS	REP	14176	0.0268446	0.00777644	0.000557985	0.000654611	0.030461	0.00779965	9.44989e-05	0.000842816	rs198379_T	0.027909	0.00764084	0.000260529	1	0.03488
NTproBNP:NTproBNP:OID20125:v1:Cardiometabolic	NTproBNP	liver_lipid_pPS	REP	14176	0.0191042	0.00777926	0.0140698	0.00033143	0.0183102	0.00779103	0.0187792	0.000305415	rs1260326_T	-0.00565411	0.0180579	0.754202	1	0.062161
NTproBNP:NTproBNP:OID20125:v1:Cardiometabolic	NTproBNP	lipodystrophy_pPS	REP	14176	-0.0270841	0.00778624	0.000505837	0.000664656	-0.0270592	0.00780124	0.000524778	0.000664966	rs72671655_T	-0.0270042	0.00777877	0.00051907	1	0.00774036
NTproBNP:NTproBNP:OID20125:v1:Cardiometabolic	NTproBNP	proinsulin_pPS	AFR	1100	-0.0782255	0.0308512	0.0113709	0.0048925	-0.0784802	0.0309262	0.0113058	0.00496522	NA	NA	NA	NA	1	0.963658
NTproBNP:NTproBNP:OID20125:v1:Cardiometabolic	NTproBNP	T2D_PGS	EUR	39201	-0.011402	0.00448785	0.0110689	0.000136519	-0.00779752	0.00452328	0.0847405	6.29958e-05	NA	NA	NA	NA	1	0.0229178
NTproBNP:NTproBNP:OID20125:v1:Cardiometabolic	NTproBNP	CKD_PGS	EUR	39201	0.0229421	0.00448354	3.11954e-07	0.000553495	0.0242327	0.00449201	6.90667e-08	0.000616506	NA	NA	NA	NA	0.0091652	1.34387e-06
NTproBNP:NTproBNP:OID20125:v1:Cardiometabolic	NTproBNP	BMI_PGS	EUR	39201	0.016212	0.00448831	0.000304169	0.000275893	0.0275816	0.00467963	3.80121e-09	0.000735814	NA	NA	NA	NA	1	0.000880441
NTproBNP:NTproBNP:OID20125:v1:Cardiometabolic	NTproBNP	CKD_GWAS_signif	EUR	39201	0.00946219	0.00448379	0.0348378	9.41939e-05	0.00924118	0.00448739	0.0394656	8.99001e-05	NA	NA	NA	NA	1	0.107289
NTproBNP:NTproBNP:OID20125:v1:Cardiometabolic	NTproBNP	obesity_pPS	EUR	39201	0.00969207	0.00448408	0.0306675	9.88127e-05	0.0120824	0.00449832	0.00723481	0.00015292	NA	NA	NA	NA	1	0.147949
NTproBNP:NTproBNP:OID20125:v1:Cardiometabolic	NTproBNP	liver_lipid_pPS	EUR	39201	0.0148703	0.00448216	0.000908521	0.000232769	0.0148653	0.0044876	0.000925434	0.00023256	NA	NA	NA	NA	1	0.00242635
NTproBNP:NTproBNP:OID20125:v1:Cardiometabolic	NTproBNP	proinsulin_pPS	EUR	39201	-0.00887911	0.00448324	0.0476531	8.29641e-05	-0.00910773	0.0044883	0.0424429	8.72872e-05	NA	NA	NA	NA	1	0.798228
NTproBNP:NTproBNP:OID20125:v1:Cardiometabolic	NTproBNP	lipodystrophy_pPS	EUR	39201	-0.0232967	0.00448431	2.05555e-07	0.000570531	-0.0239906	0.00448899	9.12643e-08	0.000605071	NA	NA	NA	NA	0.00603919	3.63807e-06
NTproBNP:NTproBNP:OID20125:v1:Cardiometabolic	NTproBNP	CKD_PGS	EAS	207	0.206568	0.0745978	0.00630764	0.0285791	0.206702	0.0734294	0.00552466	0.0285145	NA	NA	NA	NA	1	0.999779
NTRK2:Q16620:OID20136:v1:Cardiometabolic	NTRK2	T2D_PGS	ALL	41946	0.033724	0.00471562	8.7197e-13	0.00113699	0.0180457	0.00470185	0.000124226	0.000321864	rs4665972_T	0.0310754	0.00472197	4.72706e-11	2.56185e-08	4.33477e-12
NTRK2:Q16620:OID20136:v1:Cardiometabolic	NTRK2	CAD_PGS	ALL	41946	-0.00974383	0.0047204	0.0390052	9.48292e-05	-0.0135462	0.00467439	0.00375786	0.000183534	rs186021206_G	-0.00916098	0.00471266	0.0519131	1	0.104681
NTRK2:Q16620:OID20136:v1:Cardiometabolic	NTRK2	CKD_PGS	ALL	41946	0.0165027	0.00471617	0.000467185	0.000272451	0.0108209	0.00467553	0.0206523	0.000117065	rs1260326_T	0.0152854	0.00471426	0.00118628	1	0.00145094
NTRK2:Q16620:OID20136:v1:Cardiometabolic	NTRK2	BMI_PGS	ALL	41946	0.0329841	0.00471677	2.73226e-12	0.00108717	-0.00651506	0.00486256	0.180304	3.9238e-05	rs13107325_C	0.0305294	0.00473022	1.10041e-10	8.02738e-08	1.4838e-11
NTRK2:Q16620:OID20136:v1:Cardiometabolic	NTRK2	BMI_GWAS_signif	ALL	41946	0.0189292	0.00471646	5.99464e-05	0.000358384	0.00224992	0.00470578	0.632569	4.99673e-06	rs13107325_C	0.0163712	0.00472987	0.000538216	1	0.000457461
NTRK2:Q16620:OID20136:v1:Cardiometabolic	NTRK2	liver_lipid_pPS	ALL	41946	0.038497	0.00471122	3.13431e-16	0.00148381	0.0377636	0.00466621	5.97742e-16	0.0014294	rs4665972_T	0.00577186	0.0101336	0.56897	9.20861e-12	9.02805e-15
NTRK2:Q16620:OID20136:v1:Cardiometabolic	NTRK2	beta_cell_pPS	ALL	41946	0.0164696	0.00471415	0.000476948	0.000271592	0.0180663	0.0046684	0.000109041	0.000327238	rs35887873_T	0.0161513	0.00471151	0.000608502	1	0.0106157
NTRK2:Q16620:OID20136:v1:Cardiometabolic	NTRK2	T2D_PGS	DISC	27770	0.032454	0.00561297	7.4626e-09	0.00112294	0.0166825	0.00559688	0.00287859	0.000293001	rs4665972_T	0.0299328	0.00561987	1.01046e-07	0.000219251	3.88743e-08
NTRK2:Q16620:OID20136:v1:Cardiometabolic	NTRK2	CKD_PGS	DISC	27770	0.014846	0.00560625	0.00809892	0.000235771	0.00954614	0.00555528	0.0857365	9.74036e-05	rs1260326_T	0.0136711	0.00560461	0.0147239	1	0.024157
NTRK2:Q16620:OID20136:v1:Cardiometabolic	NTRK2	BMI_PGS	DISC	27770	0.0390699	0.00560972	3.36496e-12	0.00162844	-0.000945096	0.00580395	0.870648	8.74746e-07	rs13107325_C	0.0364703	0.00562897	9.38515e-11	9.88625e-08	2.41718e-11
NTRK2:Q16620:OID20136:v1:Cardiometabolic	NTRK2	BMI_GWAS_signif	DISC	27770	0.0237145	0.0056083	2.3605e-05	0.000600915	0.00679862	0.00559649	0.224453	4.86815e-05	rs13107325_C	0.0210083	0.00562709	0.00018928	0.693514	0.000313807
NTRK2:Q16620:OID20136:v1:Cardiometabolic	NTRK2	T2D_GWAS_signif	DISC	27770	0.011566	0.00560948	0.0392293	0.00014295	0.0120344	0.00555498	0.0302885	0.000154805	rs4665972_T	0.00945769	0.00561193	0.0919453	1	0.190505
NTRK2:Q16620:OID20136:v1:Cardiometabolic	NTRK2	CAD_GWAS_signif	DISC	27770	-0.0135926	0.00560751	0.0153571	0.000197561	-0.0146259	0.00555299	0.00844621	0.000228803	rs186021206_G	-0.0131017	0.00559724	0.0192527	1	0.167523
NTRK2:Q16620:OID20136:v1:Cardiometabolic	NTRK2	obesity_pPS	DISC	27770	0.0146324	0.00560925	0.00909563	0.000228794	0.00521594	0.0055661	0.348721	2.89685e-05	rs10780687_A	0.0139093	0.0056035	0.0130614	1	0.0885743
NTRK2:Q16620:OID20136:v1:Cardiometabolic	NTRK2	liver_lipid_pPS	DISC	27770	0.0377341	0.00560449	1.69638e-11	0.001522	0.0368249	0.00554917	3.27996e-11	0.00145049	rs4665972_T	0.00602211	0.0123048	0.624555	4.98396e-07	5.08568e-10
NTRK2:Q16620:OID20136:v1:Cardiometabolic	NTRK2	beta_cell_pPS	DISC	27770	0.0182251	0.00560855	0.00115738	0.000354978	0.0200356	0.00555401	0.000309822	0.000429104	rs35887873_T	0.0179852	0.00560599	0.00133717	1	0.0343472
NTRK2:Q16620:OID20136:v1:Cardiometabolic	NTRK2	T2D_PGS	REP	14176	0.0346157	0.00860568	5.79013e-05	0.00106256	0.0194842	0.00858277	0.0232134	0.000333445	rs4665972_T	0.0317388	0.00861956	0.000232108	1	0.000255043
NTRK2:Q16620:OID20136:v1:Cardiometabolic	NTRK2	CKD_PGS	REP	14176	0.0197721	0.00861838	0.0217947	0.000345913	0.0134802	0.00855637	0.115174	0.000160623	rs1260326_T	0.0185012	0.00861352	0.0317369	1	0.0658773
NTRK2:Q16620:OID20136:v1:Cardiometabolic	NTRK2	BMI_PGS	REP	14176	0.020277	0.00861418	0.018591	0.00036415	-0.0173252	0.0088283	0.0497291	0.000249203	rs13107325_C	0.0182699	0.00862985	0.0342722	1	0.0504811
NTRK2:Q16620:OID20136:v1:Cardiometabolic	NTRK2	liver_lipid_pPS	REP	14176	0.0393337	0.00859874	4.81735e-06	0.0013737	0.0391094	0.00852613	4.53548e-06	0.00135982	rs4665972_T	0.00445572	0.0177823	0.80215	0.141534	9.6941e-05
NTRK2:Q16620:OID20136:v1:Cardiometabolic	NTRK2	CKD_GWAS_signif	AFR	1100	0.0610858	0.0308489	0.0479472	0.00334457	0.0526607	0.0308996	0.0886356	0.00250237	NA	NA	NA	NA	1	0.697371
NTRK2:Q16620:OID20136:v1:Cardiometabolic	NTRK2	obesity_pPS	AFR	1100	-0.0601824	0.03051	0.0488099	0.00331901	-0.0543298	0.0306001	0.0761132	0.00271528	NA	NA	NA	NA	1	0.791969
NTRK2:Q16620:OID20136:v1:Cardiometabolic	NTRK2	liver_lipid_pPS	AFR	1100	0.0760402	0.0308826	0.0139675	0.0051608	0.0752544	0.0310078	0.0153966	0.00506009	NA	NA	NA	NA	1	0.779099
NTRK2:Q16620:OID20136:v1:Cardiometabolic	NTRK2	T2D_PGS	EUR	39201	0.0330198	0.00487327	1.25552e-11	0.00109419	0.0168319	0.0048588	0.000532379	0.000280781	NA	NA	NA	NA	3.68871e-07	6.03716e-11
NTRK2:Q16620:OID20136:v1:Cardiometabolic	NTRK2	CAD_PGS	EUR	39201	-0.0102363	0.00487674	0.0358222	0.000105117	-0.0140507	0.00482728	0.00360832	0.000198241	NA	NA	NA	NA	1	0.10078
NTRK2:Q16620:OID20136:v1:Cardiometabolic	NTRK2	CKD_PGS	EUR	39201	0.016231	0.00487198	0.000864608	0.000264758	0.0102564	0.00482729	0.0336213	0.000105639	NA	NA	NA	NA	1	0.00254922
NTRK2:Q16620:OID20136:v1:Cardiometabolic	NTRK2	BMI_PGS	EUR	39201	0.0355453	0.00487373	3.08281e-13	0.00126749	-0.00502747	0.00502951	0.317513	2.33847e-05	NA	NA	NA	NA	9.05729e-09	1.856e-12
NTRK2:Q16620:OID20136:v1:Cardiometabolic	NTRK2	BMI_GWAS_signif	EUR	39201	0.0208326	0.00487203	1.90769e-05	0.000436071	0.0035605	0.0048602	0.463816	1.25604e-05	NA	NA	NA	NA	0.560479	0.000178497
NTRK2:Q16620:OID20136:v1:Cardiometabolic	NTRK2	CAD_GWAS_signif	EUR	39201	-0.00957785	0.00487131	0.0492855	9.22348e-05	-0.0110889	0.00482265	0.0214907	0.000123721	NA	NA	NA	NA	1	0.272182
NTRK2:Q16620:OID20136:v1:Cardiometabolic	NTRK2	obesity_pPS	EUR	39201	0.0109949	0.0048716	0.024017	0.000121529	0.00181961	0.00483299	0.706548	3.31756e-06	NA	NA	NA	NA	1	0.126229
NTRK2:Q16620:OID20136:v1:Cardiometabolic	NTRK2	liver_lipid_pPS	EUR	39201	0.0372302	0.00486659	2.05294e-14	0.0013944	0.0362362	0.00481822	5.56721e-14	0.00132183	NA	NA	NA	NA	6.03152e-10	4.90368e-13
NTRK2:Q16620:OID20136:v1:Cardiometabolic	NTRK2	beta_cell_pPS	EUR	39201	0.0156655	0.0048707	0.00129972	0.000246766	0.0171463	0.00482159	0.000376785	0.000295878	NA	NA	NA	NA	1	0.024958
NTRK2:Q16620:OID20136:v1:Cardiometabolic	NTRK2	liver_lipid_pPS	EAS	207	0.159253	0.0706962	0.0256861	0.0212271	0.145239	0.0724067	0.0466443	0.0170602	NA	NA	NA	NA	1	0.815855
NTRK2:Q16620:OID20136:v1:Cardiometabolic	NTRK2	T2D_PGS	SAS	806	0.0759719	0.0345233	0.0280677	0.00565154	0.0642668	0.0347203	0.0645708	0.00404654	NA	NA	NA	NA	1	0.381887
NTRK3:Q16288:OID21057:v1:Neurology	NTRK3	T2D_PGS	ALL	42294	-0.0648257	0.00466845	9.62151e-44	0.00422326	-0.0313447	0.00447365	2.4797e-12	0.000976582	rs75020274_T	-0.0639891	0.00465042	5.50309e-43	2.8268e-39	1.97678e-42
NTRK3:Q16288:OID21057:v1:Neurology	NTRK3	CAD_PGS	ALL	42294	-0.0411261	0.0046774	1.51643e-18	0.00169788	-0.0330677	0.00444732	1.06205e-13	0.00109964	rs3184504_T	-0.0375664	0.00468088	1.03713e-15	4.45528e-14	1.93708e-16
NTRK3:Q16288:OID21057:v1:Neurology	NTRK3	CKD_PGS	ALL	42294	-0.0132402	0.0046771	0.00464441	0.000176292	-0.000850676	0.00445068	0.848421	7.27588e-07	rs3184504_T	-0.0117472	0.00467114	0.0119123	1	0.0124274
NTRK3:Q16288:OID21057:v1:Neurology	NTRK3	BMI_PGS	ALL	42294	-0.075002	0.00466602	5.76409e-58	0.0056504	0.00894992	0.00462827	0.0531507	7.44683e-05	rs141105880_G	-0.0748085	0.00466544	1.08477e-57	1.69349e-53	2.97104e-56
NTRK3:Q16288:OID21057:v1:Neurology	NTRK3	BMI_GWAS_signif	ALL	42294	-0.0257404	0.00467657	3.73163e-08	0.000666101	0.0102169	0.00447772	0.0225113	0.000103676	rs145979508_T	-0.0253395	0.00466518	5.61556e-08	0.00109635	5.80081e-07
NTRK3:Q16288:OID21057:v1:Neurology	NTRK3	T2D_GWAS_signif	ALL	42294	-0.0126794	0.00467551	0.00669288	0.000161787	-0.0125027	0.0044456	0.00492014	0.000157497	rs914187_T	-0.0118886	0.00466301	0.0107896	1	0.038708
NTRK3:Q16288:OID21057:v1:Neurology	NTRK3	CAD_GWAS_signif	ALL	42294	-0.0187329	0.00467482	6.15482e-05	0.000353177	-0.015089	0.00444446	0.000686894	0.000229495	rs28735437_G	-0.0180862	0.00463578	9.5777e-05	1	0.00162909
NTRK3:Q16288:OID21057:v1:Neurology	NTRK3	obesity_pPS	ALL	42294	-0.0119183	0.00467553	0.0108044	0.000142947	0.00701385	0.00445379	0.115309	4.93899e-05	rs79445108_G	-0.0112831	0.00466957	0.0156828	1	0.0694714
NTRK3:Q16288:OID21057:v1:Neurology	NTRK3	liver_lipid_pPS	ALL	42294	0.0267033	0.0046739	1.11564e-08	0.000717647	0.028103	0.00444266	2.54582e-10	0.00079619	rs1260326_T	-0.00388855	0.011163	0.727584	0.000327774	1.05056e-07
NTRK3:Q16288:OID21057:v1:Neurology	NTRK3	T2D_PGS	DISC	27996	-0.0673927	0.00564876	9.85452e-33	0.00477162	-0.0332204	0.00539822	7.65994e-10	0.00114623	rs75020274_T	-0.0663046	0.00562033	4.80287e-32	2.89526e-28	2.41271e-31
NTRK3:Q16288:OID21057:v1:Neurology	NTRK3	CAD_PGS	DISC	27996	-0.0375366	0.0056574	3.30535e-11	0.00148097	-0.0307504	0.00536127	9.8137e-09	0.000995876	rs3184504_T	-0.0338442	0.00566231	2.29885e-09	9.71111e-07	2.52256e-09
NTRK3:Q16288:OID21057:v1:Neurology	NTRK3	BMI_PGS	DISC	27996	-0.0763129	0.00564316	1.54435e-41	0.0061217	0.0121618	0.00560026	0.0298906	0.000142908	rs141105880_G	-0.0761607	0.00564086	2.0642e-41	4.53731e-37	7.96019e-40
NTRK3:Q16288:OID21057:v1:Neurology	NTRK3	BMI_GWAS_signif	DISC	27996	-0.0242542	0.00565493	1.80048e-05	0.000619424	0.0120211	0.00539851	0.025972	0.000150251	rs145979508_T	-0.0237569	0.00564186	2.55236e-05	0.528981	0.000248348
NTRK3:Q16288:OID21057:v1:Neurology	NTRK3	CAD_GWAS_signif	DISC	27996	-0.0181371	0.00565406	0.00133908	0.000346583	-0.0161723	0.00535883	0.00254783	0.000275938	rs28735437_G	-0.0180532	0.00559973	0.00126585	1	0.0317275
NTRK3:Q16288:OID21057:v1:Neurology	NTRK3	liver_lipid_pPS	DISC	27996	0.0318588	0.00565316	1.76163e-08	0.0010689	0.0335534	0.00535595	3.78992e-10	0.00118779	rs1260326_T	0.00934981	0.013695	0.494791	0.000517567	2.58783e-07
NTRK3:Q16288:OID21057:v1:Neurology	NTRK3	T2D_PGS	REP	14298	-0.059391	0.00827869	7.64525e-13	0.00325205	-0.0276183	0.00797479	0.000535367	0.000696045	rs75020274_T	-0.0589241	0.00826175	1.03571e-12	2.24617e-08	1.05454e-11
NTRK3:Q16288:OID21057:v1:Neurology	NTRK3	CAD_PGS	REP	14298	-0.0472323	0.00829535	1.26673e-08	0.00205129	-0.0371789	0.00793807	2.84476e-06	0.00127215	rs3184504_T	-0.043965	0.00830004	1.19496e-07	0.000372165	3.38332e-06
NTRK3:Q16288:OID21057:v1:Neurology	NTRK3	CKD_PGS	REP	14298	-0.0235227	0.0082991	0.00459815	0.000509181	-0.0119577	0.00794868	0.13251	0.000131428	rs3184504_T	-0.0215418	0.00829232	0.00939193	1	0.0175219
NTRK3:Q16288:OID21057:v1:Neurology	NTRK3	BMI_PGS	REP	14298	-0.0714199	0.00827978	7.02906e-18	0.004694	0.00368913	0.00820748	0.653089	1.17347e-05	rs141105880_G	-0.0714441	0.00828212	6.99928e-18	2.06514e-13	3.22678e-16
NTRK3:Q16288:OID21057:v1:Neurology	NTRK3	BMI_GWAS_signif	REP	14298	-0.0288746	0.00829954	0.000504688	0.000766937	0.00671842	0.00799367	0.40066	4.10271e-05	rs145979508_T	-0.0287651	0.00827756	0.00051225	1	0.00696137
NTRK3:Q16288:OID21057:v1:Neurology	NTRK3	T2D_GWAS_signif	REP	14298	-0.0185071	0.00828623	0.0255327	0.000316241	-0.0167294	0.00792814	0.0348643	0.000258543	rs914187_T	-0.0178943	0.00826941	0.0304879	1	0.184477
NTRK3:Q16288:OID21057:v1:Neurology	NTRK3	CAD_GWAS_signif	REP	14298	-0.0197917	0.00828822	0.0169567	0.000361471	-0.0132079	0.0079273	0.095709	0.000161207	rs28735437_G	-0.0181999	0.00823737	0.027161	1	0.219089
NTRK3:Q16288:OID21057:v1:Neurology	NTRK3	obesity_pPS	REP	14298	-0.0227599	0.008286	0.00602575	0.000478219	-0.00753267	0.00794054	0.342823	5.22661e-05	rs79445108_G	-0.0222321	0.00827904	0.00725394	1	0.0972729
NTRK3:Q16288:OID21057:v1:Neurology	NTRK3	liver_lipid_pPS	REP	14298	0.0165357	0.00828723	0.0460267	0.000252412	0.0170754	0.00792719	0.0312552	0.000269407	rs1260326_T	-0.0252712	0.0192458	0.18918	1	0.140861
NTRK3:Q16288:OID21057:v1:Neurology	NTRK3	CAD_PGS	AFR	1114	-0.0595027	0.0300335	0.0478253	0.00308605	-0.0608259	0.0289462	0.0358496	0.00323028	NA	NA	NA	NA	1	0.996584
NTRK3:Q16288:OID21057:v1:Neurology	NTRK3	BMI_PGS	AFR	1114	-0.0642438	0.0299247	0.0320314	0.00362131	-0.01828	0.0293239	0.53317	0.000285379	NA	NA	NA	NA	1	0.980412
NTRK3:Q16288:OID21057:v1:Neurology	NTRK3	T2D_PGS	EUR	39519	-0.0679591	0.0048286	7.0176e-45	0.00470842	-0.0336983	0.0046282	3.37359e-13	0.001144	NA	NA	NA	NA	2.06177e-40	1.56195e-43
NTRK3:Q16288:OID21057:v1:Neurology	NTRK3	CAD_PGS	EUR	39519	-0.0408791	0.00483774	3.0099e-17	0.00170267	-0.0326115	0.00459861	1.34812e-12	0.00108531	NA	NA	NA	NA	8.8431e-13	3.53724e-15
NTRK3:Q16288:OID21057:v1:Neurology	NTRK3	CKD_PGS	EUR	39519	-0.014405	0.00483688	0.00290161	0.000211833	-0.0015927	0.00460092	0.729218	2.58938e-06	NA	NA	NA	NA	1	0.00795977
NTRK3:Q16288:OID21057:v1:Neurology	NTRK3	BMI_PGS	EUR	39519	-0.0744965	0.00482726	1.4204e-53	0.00565527	0.0110467	0.00479314	0.0211894	0.000114759	NA	NA	NA	NA	4.17315e-49	6.62404e-52
NTRK3:Q16288:OID21057:v1:Neurology	NTRK3	BMI_GWAS_signif	EUR	39519	-0.0246954	0.00483642	3.30334e-07	0.000622435	0.0116854	0.00463028	0.0116165	0.000137603	NA	NA	NA	NA	0.00970521	4.55644e-06
NTRK3:Q16288:OID21057:v1:Neurology	NTRK3	T2D_GWAS_signif	EUR	39519	-0.0140992	0.00483573	0.00355167	0.000203034	-0.0141258	0.00459657	0.00211983	0.000204021	NA	NA	NA	NA	1	0.0243157
NTRK3:Q16288:OID21057:v1:Neurology	NTRK3	CAD_GWAS_signif	EUR	39519	-0.0174979	0.0048355	0.000296538	0.000312709	-0.0136625	0.00459593	0.00295327	0.000190915	NA	NA	NA	NA	1	0.00665125
NTRK3:Q16288:OID21057:v1:Neurology	NTRK3	obesity_pPS	EUR	39519	-0.0109237	0.00483628	0.0239076	0.000121859	0.00859315	0.0046059	0.0620931	7.52071e-05	NA	NA	NA	NA	1	0.126105
NTRK3:Q16288:OID21057:v1:Neurology	NTRK3	liver_lipid_pPS	EUR	39519	0.025482	0.00483361	1.35774e-07	0.000663459	0.0270971	0.00459336	3.68295e-09	0.000751313	NA	NA	NA	NA	0.00398904	1.02283e-06
NTRK3:Q16288:OID21057:v1:Neurology	NTRK3	BMI_PGS	EAS	209	-0.231647	0.0621732	0.000271127	0.0482286	-0.182635	0.0609445	0.00318168	0.0279425	NA	NA	NA	NA	1	0.265523
NTRK3:Q16288:OID21057:v1:Neurology	NTRK3	BMI_PGS	SAS	813	-0.0885436	0.0335848	0.00854959	0.00759163	-0.0153222	0.0336406	0.648906	0.000212294	NA	NA	NA	NA	1	0.105541
NTRK3:Q16288:OID21057:v1:Neurology	NTRK3	BMI_GWAS_signif	SAS	813	-0.0746973	0.0338756	0.0277496	0.00532507	-0.0487599	0.0327912	0.137443	0.00225666	NA	NA	NA	NA	1	0.280166
NUB1:Q9Y5A7:OID20510:v1:Inflammation	NUB1	liver_lipid_pPS	ALL	41889	-0.0134135	0.00479836	0.00518531	0.000178771	-0.0140672	0.00480364	0.00340854	0.000196458	rs1260326_T	0.00534538	0.0114708	0.641219	1	0.0117278
NUB1:Q9Y5A7:OID20510:v1:Inflammation	NUB1	obesity_pPS	DISC	27748	0.0125087	0.005912	0.0343697	0.000154683	0.00902826	0.00592637	0.127669	8.02004e-05	rs113920358_C	0.0122777	0.0058663	0.0363651	1	0.152766
NUB1:Q9Y5A7:OID20510:v1:Inflammation	NUB1	liver_lipid_pPS	DISC	27748	-0.0158189	0.00591134	0.00745436	0.000247417	-0.0158982	0.00591287	0.00717647	0.000249785	rs1260326_T	-0.000720365	0.014311	0.959855	1	0.0190443
NUB1:Q9Y5A7:OID20510:v1:Inflammation	NUB1	BMI_PGS	REP	14141	-0.0195688	0.00823619	0.0175168	0.000381876	-0.0355451	0.00853898	3.16397e-05	0.00117616	rs1260326_T	-0.019321	0.00823783	0.0190203	1	0.0481876
NUB1:Q9Y5A7:OID20510:v1:Inflammation	NUB1	lipodystrophy_pPS	AMR	68	0.426377	0.160629	0.0144829	0.0758048	0.449199	0.172761	0.0171227	0.0788015	NA	NA	NA	NA	1	0.176559
NUB1:Q9Y5A7:OID20510:v1:Inflammation	NUB1	liver_lipid_pPS	EUR	39139	-0.0140484	0.00497254	0.00472767	0.000195433	-0.0146312	0.00497632	0.00328228	0.000211812	NA	NA	NA	NA	1	0.010759
NUBP1:P53384:OID31412:v1:Oncology_II	NUBP1	T2D_PGS	ALL	42066	-0.0108533	0.00488972	0.0264494	0.000116977	-0.00925314	0.00493207	0.0606463	8.39051e-05	rs607929_C	-0.00933189	0.00488692	0.0561961	1	0.0503619
NUBP1:P53384:OID31412:v1:Oncology_II	NUBP1	CAD_PGS	ALL	42066	-0.0101322	0.0048922	0.0383565	0.000101846	-0.00950653	0.00490331	0.0525324	8.9605e-05	rs607929_C	-0.00956296	0.00488716	0.0503833	1	0.103767
NUBP1:P53384:OID31412:v1:Oncology_II	NUBP1	T2D_PGS	REP	14241	-0.016798	0.00855546	0.049616	0.00026999	-0.013825	0.00863667	0.109459	0.000180522	rs607929_C	-0.0153321	0.00855624	0.0731665	1	0.111788
NUBP1:P53384:OID31412:v1:Oncology_II	NUBP1	CAD_PGS	REP	14241	-0.0169374	0.00856633	0.0480378	0.000273791	-0.0161964	0.0085991	0.0596541	0.000249915	rs607929_C	-0.0162529	0.00856198	0.0576809	1	0.24167
NUBP1:P53384:OID31412:v1:Oncology_II	NUBP1	BMI_PGS	REP	14241	-0.0193824	0.00856138	0.0235933	0.000358927	-0.0128442	0.00888275	0.148209	0.000147307	rs607929_C	-0.018783	0.00855671	0.0281708	1	0.0612343
NUBP1:P53384:OID31412:v1:Oncology_II	NUBP1	CKD_PGS	AFR	1119	0.0636682	0.0287187	0.026836	0.00433008	0.0602685	0.0289063	0.0373136	0.00387234	NA	NA	NA	NA	1	0.39226
NUBP1:P53384:OID31412:v1:Oncology_II	NUBP1	CAD_PGS	AMR	69	0.567904	0.175267	0.00361357	0.110262	0.523365	0.190198	0.0119537	0.0863915	NA	NA	NA	NA	1	0.99805
NUBP1:P53384:OID31412:v1:Oncology_II	NUBP1	CAD_GWAS_signif	AMR	69	0.509589	0.198074	0.0170159	0.0786186	0.450179	0.216804	0.050321	0.0555296	NA	NA	NA	NA	1	0.983374
NUBP1:P53384:OID31412:v1:Oncology_II	NUBP1	lipodystrophy_pPS	AMR	69	-0.367638	0.157302	0.028501	0.0675171	-0.375829	0.155031	0.0244521	0.0712815	NA	NA	NA	NA	1	0.208298
NUBP1:P53384:OID31412:v1:Oncology_II	NUBP1	T2D_PGS	EUR	39285	-0.0101067	0.00507768	0.0465509	0.000100791	-0.00871539	0.00512175	0.0888306	7.39073e-05	NA	NA	NA	NA	1	0.0843718
NUBP1:P53384:OID31412:v1:Oncology_II	NUBP1	BMI_PGS	SAS	814	-0.0944872	0.0349896	0.00707881	0.00891177	-0.0878986	0.0367144	0.0169066	0.00713458	NA	NA	NA	NA	1	0.0945343
NUCB2:P80303:OID21448:v1:Oncology	NUCB2	T2D_PGS	ALL	42209	0.0106237	0.00477756	0.0261754	0.000112302	-0.00857282	0.00474327	0.0707122	7.22355e-05	rs186174_A	0.010136	0.00473085	0.0321559	1	0.0499372
NUCB2:P80303:OID21448:v1:Oncology	NUCB2	CAD_PGS	ALL	42209	0.0173494	0.00477927	0.000283613	0.000299229	0.0128521	0.00471454	0.00641214	0.000164319	rs111338191_A	0.0151072	0.00478703	0.00160136	1	0.00183536
NUCB2:P80303:OID21448:v1:Oncology	NUCB2	CKD_PGS	ALL	42209	0.040543	0.00477202	2.02588e-17	0.00163674	0.0333381	0.00471305	1.53354e-12	0.00110523	rs111338191_A	0.0396254	0.00477102	1.02382e-16	5.95203e-13	1.52616e-16
NUCB2:P80303:OID21448:v1:Oncology	NUCB2	BMI_PGS	ALL	42209	0.0289078	0.00477689	1.44621e-09	0.00083111	-0.0198245	0.00490263	5.27185e-05	0.000361469	rs757081_C	0.0220098	0.00462012	1.90511e-06	4.24897e-05	6.50684e-09
NUCB2:P80303:OID21448:v1:Oncology	NUCB2	BMI_GWAS_signif	ALL	42209	0.011736	0.00477632	0.0140092	0.000137116	-0.00879503	0.00474453	0.0637863	7.59879e-05	rs214088_C	0.0101059	0.00456938	0.0269952	1	0.0538533
NUCB2:P80303:OID21448:v1:Oncology	NUCB2	CKD_GWAS_signif	ALL	42209	0.0286754	0.00477226	1.88473e-09	0.000819395	0.027259	0.0047056	6.96829e-09	0.000741538	rs186174_A	0.0275898	0.00472581	5.31844e-09	5.53733e-05	1.6191e-08
NUCB2:P80303:OID21448:v1:Oncology	NUCB2	liver_lipid_pPS	ALL	42209	-0.0100328	0.00477398	0.0355972	0.000100308	-0.0108634	0.00470921	0.0210685	0.000117672	rs1260326_T	-0.000201731	0.0114202	0.985907	1	0.0652642
NUCB2:P80303:OID21448:v1:Oncology	NUCB2	beta_cell_pPS	ALL	42209	-0.0268622	0.00477228	1.82628e-08	0.000719116	-0.0247456	0.00470769	1.47597e-07	0.000610643	rs757081_C	-0.00300573	0.0046359	0.516756	0.000536562	1.85021e-06
NUCB2:P80303:OID21448:v1:Oncology	NUCB2	lipodystrophy_pPS	ALL	42209	0.00972806	0.00477611	0.0416746	9.42229e-05	0.0104208	0.00471211	0.0270069	0.000108147	rs2524096_G	0.00885725	0.00477836	0.063801	1	0.128613
NUCB2:P80303:OID21448:v1:Oncology	NUCB2	CAD_PGS	DISC	27951	0.0179858	0.0058177	0.00199297	0.000330753	0.0143923	0.00573738	0.0121297	0.000211967	rs111338191_A	0.0156326	0.00582724	0.00730768	1	0.0123792
NUCB2:P80303:OID21448:v1:Oncology	NUCB2	CKD_PGS	DISC	27951	0.0382104	0.00580619	4.75613e-11	0.00149693	0.0313102	0.0057325	4.75187e-08	0.00100404	rs111338191_A	0.0374016	0.00580402	1.18197e-10	1.39735e-06	3.26484e-10
NUCB2:P80303:OID21448:v1:Oncology	NUCB2	BMI_PGS	DISC	27951	0.0310164	0.00581579	9.72856e-08	0.000983593	-0.0182473	0.00598854	0.00231333	0.000312711	rs757081_C	0.0241005	0.00560822	1.7343e-05	0.00285825	4.64756e-07
NUCB2:P80303:OID21448:v1:Oncology	NUCB2	CKD_GWAS_signif	DISC	27951	0.0319454	0.00580698	3.80523e-08	0.0010465	0.0308118	0.00572463	7.41223e-08	0.000975042	rs186174_A	0.0306468	0.00575253	1.00328e-07	0.00111798	3.40846e-07
NUCB2:P80303:OID21448:v1:Oncology	NUCB2	T2D_GWAS_signif	DISC	27951	-0.0128334	0.00581397	0.0272988	0.000168638	-0.0120534	0.00573545	0.0356003	0.000148783	rs214088_C	-0.0054847	0.00555674	0.323633	1	0.148512
NUCB2:P80303:OID21448:v1:Oncology	NUCB2	liver_lipid_pPS	DISC	27951	-0.0166165	0.00581261	0.00425699	0.000282815	-0.0173279	0.0057325	0.00250716	0.000307749	rs1260326_T	-0.0201903	0.0140909	0.15191	1	0.0118326
NUCB2:P80303:OID21448:v1:Oncology	NUCB2	beta_cell_pPS	DISC	27951	-0.0285649	0.00581109	8.90209e-07	0.000835734	-0.0260889	0.00573272	5.3651e-06	0.000697269	rs757081_C	-0.00440358	0.00562767	0.433935	0.0261543	0.000100594
NUCB2:P80303:OID21448:v1:Oncology	NUCB2	T2D_PGS	REP	14258	0.0185375	0.00837701	0.0269202	0.000323569	-0.000396142	0.00832154	0.962032	1.46044e-07	rs186174_A	0.0183641	0.00828861	0.0267361	1	0.0664077
NUCB2:P80303:OID21448:v1:Oncology	NUCB2	CKD_PGS	REP	14258	0.0455366	0.00837763	5.55474e-08	0.0019488	0.038042	0.00828377	4.42071e-06	0.00135709	rs111338191_A	0.0444176	0.00837934	1.16991e-07	0.00163198	4.81411e-07
NUCB2:P80303:OID21448:v1:Oncology	NUCB2	BMI_PGS	REP	14258	0.0256836	0.00838196	0.00218695	0.000620193	-0.0211879	0.00855613	0.0132855	0.00039502	rs757081_C	0.0187338	0.00815106	0.0215577	1	0.00836624
NUCB2:P80303:OID21448:v1:Oncology	NUCB2	CKD_GWAS_signif	REP	14258	0.0217886	0.00837463	0.00928471	0.000447214	0.0199245	0.00826557	0.0159418	0.000374315	rs186174_A	0.0212552	0.00828636	0.0103253	1	0.0634383
NUCB2:P80303:OID21448:v1:Oncology	NUCB2	beta_cell_pPS	REP	14258	-0.0245977	0.00838077	0.00334069	0.000569048	-0.0232155	0.00827012	0.00500491	0.000507551	rs757081_C	-0.00116487	0.00818836	0.886877	1	0.0922926
NUCB2:P80303:OID21448:v1:Oncology	NUCB2	T2D_PGS	AMR	69	0.428775	0.170139	0.0191237	0.0641139	0.369507	0.192985	0.0692538	0.0391019	NA	NA	NA	NA	1	0.512045
NUCB2:P80303:OID21448:v1:Oncology	NUCB2	T2D_PGS	EUR	39432	0.0101832	0.00493034	0.0388899	0.000104038	-0.00995069	0.0048932	0.0420012	9.80672e-05	NA	NA	NA	NA	1	0.0718607
NUCB2:P80303:OID21448:v1:Oncology	NUCB2	CAD_PGS	EUR	39432	0.0171382	0.00493074	0.000509893	0.000294577	0.0126733	0.00486062	0.00912838	0.000161201	NA	NA	NA	NA	1	0.00305308
NUCB2:P80303:OID21448:v1:Oncology	NUCB2	CKD_PGS	EUR	39432	0.0427385	0.00492222	4.00781e-18	0.00183531	0.0351638	0.00485745	4.59737e-13	0.00124121	NA	NA	NA	NA	1.1775e-13	3.03478e-17
NUCB2:P80303:OID21448:v1:Oncology	NUCB2	BMI_PGS	EUR	39432	0.0289361	0.00492936	4.38865e-09	0.000839738	-0.0211358	0.00506233	2.98473e-05	0.000413232	NA	NA	NA	NA	0.000128938	1.93892e-08
NUCB2:P80303:OID21448:v1:Oncology	NUCB2	BMI_GWAS_signif	EUR	39432	0.0103604	0.00492718	0.0354974	0.000107829	-0.010739	0.004892	0.0281531	0.000114276	NA	NA	NA	NA	1	0.119875
NUCB2:P80303:OID21448:v1:Oncology	NUCB2	CKD_GWAS_signif	EUR	39432	0.0308518	0.00492337	3.73288e-10	0.000956817	0.0292751	0.00485163	1.61306e-09	0.000862715	NA	NA	NA	NA	1.09672e-05	3.25436e-09
NUCB2:P80303:OID21448:v1:Oncology	NUCB2	liver_lipid_pPS	EUR	39432	-0.0115977	0.00492451	0.0185229	0.000135263	-0.0123964	0.00485446	0.0106649	0.000154628	NA	NA	NA	NA	1	0.0362078
NUCB2:P80303:OID21448:v1:Oncology	NUCB2	beta_cell_pPS	EUR	39432	-0.0290741	0.00492349	3.55121e-09	0.000849782	-0.0271184	0.00485355	2.32125e-08	0.000739794	NA	NA	NA	NA	0.000104334	3.86424e-07
NUCB2:P80303:OID21448:v1:Oncology	NUCB2	lipodystrophy_pPS	EUR	39432	0.0111801	0.00492725	0.0232712	0.00012556	0.0122603	0.00485673	0.0115937	0.00015111	NA	NA	NA	NA	1	0.0767349
NUCB2:P80303:OID21448:v1:Oncology	NUCB2	BMI_PGS	SAS	812	0.086528	0.0359895	0.0164441	0.00687751	0.0593889	0.0374506	0.113212	0.00300934	NA	NA	NA	NA	1	0.154849
NUCB2:P80303:OID21448:v1:Oncology	NUCB2	BMI_GWAS_signif	SAS	812	0.101521	0.0362258	0.00520097	0.00931898	0.0923934	0.0364907	0.0115473	0.00763189	NA	NA	NA	NA	1	0.145528
NUDC:Q9Y266:OID20623:v1:Inflammation	NUDC	liver_lipid_pPS	ALL	42391	-0.0178792	0.00477631	0.000181848	0.000317669	-0.0187935	0.00477323	8.25461e-05	0.000350761	rs1260326_T	0.00744625	0.0114145	0.514177	1	0.000587755
NUDC:Q9Y266:OID20623:v1:Inflammation	NUDC	obesity_pPS	DISC	28073	0.0136659	0.00583697	0.0192258	0.000187599	0.00849943	0.0058424	0.145741	7.22156e-05	rs1354034_T	0.0134574	0.00582783	0.0209419	1	0.119678
NUDC:Q9Y266:OID20623:v1:Inflammation	NUDC	liver_lipid_pPS	DISC	28073	-0.0204396	0.0058355	0.00046139	0.000419775	-0.0208589	0.00582768	0.000345124	0.000436979	rs1260326_T	-0.00555911	0.0141486	0.694389	1	0.0017379
NUDC:Q9Y266:OID20623:v1:Inflammation	NUDC	lipodystrophy_pPS	AMR	69	0.414319	0.14595	0.00930155	0.0796224	0.408231	0.149842	0.0127027	0.0762397	NA	NA	NA	NA	1	0.169534
NUDC:Q9Y266:OID20623:v1:Inflammation	NUDC	liver_lipid_pPS	EUR	39609	-0.0194857	0.00493892	7.98283e-05	0.000377451	-0.0201963	0.00493475	4.27306e-05	0.00040511	NA	NA	NA	NA	1	0.000275276
NUDT10:Q8NFP7:OID30198:v1:Cardiometabolic_II	NUDT10	T2D_PGS	ALL	41191	-0.0106565	0.0049317	0.0307152	0.000113152	-0.00637008	0.00497167	0.200104	3.98897e-05	rs1260326_T	-0.0110601	0.00494277	0.025251	1	0.0575519
NUDT10:Q8NFP7:OID30198:v1:Cardiometabolic_II	NUDT10	BMI_PGS	ALL	41191	-0.0138881	0.00493268	0.00487212	0.000192092	-0.00429111	0.00513916	0.403732	1.69411e-05	rs1260326_T	-0.013989	0.00493348	0.0045774	1	0.0116376
NUDT10:Q8NFP7:OID30198:v1:Cardiometabolic_II	NUDT10	BMI_PGS	REP	13963	-0.0205445	0.00890375	0.0210473	0.000380143	-0.0149235	0.00923918	0.106281	0.000187406	rs1260326_T	-0.0207515	0.00890599	0.0198171	1	0.0558096
NUDT10:Q8NFP7:OID30198:v1:Cardiometabolic_II	NUDT10	NASH_biomarker_GRS	REP	13963	0.0176323	0.00890213	0.0476469	0.00028014	0.0168759	0.00893664	0.0589939	0.000256132	rs1260326_T	0.0175217	0.00890292	0.0490779	1	0.266641
NUDT10:Q8NFP7:OID30198:v1:Cardiometabolic_II	NUDT10	CKD_PGS	AFR	1091	-0.0724603	0.0307169	0.0185104	0.00508236	-0.0786957	0.0311271	0.0116142	0.00592057	NA	NA	NA	NA	1	0.337785
NUDT10:Q8NFP7:OID30198:v1:Cardiometabolic_II	NUDT10	BMI_PGS	EUR	38479	-0.0144139	0.00511142	0.00480566	0.0002063	-0.00408403	0.00533065	0.443597	1.5258e-05	NA	NA	NA	NA	1	0.0116398
NUDT10:Q8NFP7:OID30198:v1:Cardiometabolic_II	NUDT10	lipodystrophy_pPS	EAS	197	0.166039	0.0807183	0.0414761	0.0194093	0.164417	0.0818173	0.0463586	0.0187289	NA	NA	NA	NA	1	0.974854
NUDT15:Q9NV35:OID30102:v1:Cardiometabolic_II	NUDT15	CKD_PGS	ALL	40913	0.0102873	0.0049346	0.0371005	0.000105425	0.00931708	0.00495101	0.0598631	8.62399e-05	rs1260326_T	0.0104908	0.00493723	0.0336069	1	0.0792161
NUDT15:Q9NV35:OID30102:v1:Cardiometabolic_II	NUDT15	CKD_GWAS_signif	ALL	40913	0.0112539	0.00493277	0.022527	0.000126258	0.0107089	0.00494264	0.0302686	0.000114313	rs1260326_T	0.0113254	0.00493309	0.0216921	1	0.0772279
NUDT15:Q9NV35:OID30102:v1:Cardiometabolic_II	NUDT15	CKD_PGS	DISC	27098	0.0132799	0.00601123	0.0271702	0.00017927	0.0120628	0.00602538	0.0452946	0.000147611	rs1260326_T	0.0137255	0.00601435	0.0224895	1	0.0706426
NUDT15:Q9NV35:OID30102:v1:Cardiometabolic_II	NUDT15	CKD_GWAS_signif	DISC	27098	0.012124	0.00601079	0.0437008	0.000149447	0.0116935	0.00601809	0.0520191	0.000139049	rs1260326_T	0.0123103	0.00601104	0.0405751	1	0.131281
NUDT15:Q9NV35:OID30102:v1:Cardiometabolic_II	NUDT15	liver_lipid_pPS	DISC	27098	-0.0128468	0.00601446	0.032689	0.00016759	-0.0130375	0.00602403	0.0304542	0.000172502	rs1260326_T	-0.00832257	0.0145331	0.566878	1	0.067634
NUDT15:Q9NV35:OID30102:v1:Cardiometabolic_II	NUDT15	CAD_PGS	REP	13815	0.0176459	0.0086521	0.0414201	0.000297806	0.0170045	0.008691	0.0504191	0.00027586	rs1260326_T	0.0177745	0.0086531	0.0399834	1	0.220457
NUDT15:Q9NV35:OID30102:v1:Cardiometabolic_II	NUDT15	lipodystrophy_pPS	AMR	68	0.3917	0.180035	0.0405999	0.0698442	0.44334	0.168489	0.016005	0.0906656	NA	NA	NA	NA	1	0.242537
NUDT15:Q9NV35:OID30102:v1:Cardiometabolic_II	NUDT15	CKD_PGS	EUR	38209	0.0111267	0.00510846	0.0294056	0.0001235	0.00993114	0.00512335	0.052581	9.81219e-05	NA	NA	NA	NA	1	0.0635715
NUDT15:Q9NV35:OID30102:v1:Cardiometabolic_II	NUDT15	CKD_GWAS_signif	EUR	38209	0.0113064	0.00510744	0.0268542	0.000127573	0.0107533	0.00511669	0.0355943	0.000115338	NA	NA	NA	NA	1	0.087148
NUDT15:Q9NV35:OID30102:v1:Cardiometabolic_II	NUDT15	obesity_pPS	EUR	38209	0.010041	0.00510768	0.0493227	0.000100608	0.00905256	0.00512934	0.0775954	8.134e-05	NA	NA	NA	NA	1	0.206719
NUDT16:Q96DE0:OID31484:v1:Oncology_II	NUDT16	CAD_PGS	ALL	42028	0.0172412	0.00483053	0.000358458	0.000295532	0.0150324	0.00482923	0.00185446	0.000224618	rs1260326_T	0.0169931	0.00482986	0.00043471	1	0.00223125
NUDT16:Q96DE0:OID31484:v1:Oncology_II	NUDT16	CKD_PGS	ALL	42028	0.0118701	0.00482714	0.013935	0.000140301	0.00919771	0.00483088	0.0569248	8.4045e-05	rs1354034_T	0.0119472	0.00482269	0.0132425	1	0.0330169
NUDT16:Q96DE0:OID31484:v1:Oncology_II	NUDT16	liver_lipid_pPS	ALL	42028	-0.0180963	0.00482455	0.000176458	0.000326371	-0.0188165	0.00482302	9.57916e-05	0.000352796	rs1260326_T	0.00530373	0.0115248	0.645375	1	0.000572221
NUDT16:Q96DE0:OID31484:v1:Oncology_II	NUDT16	lipodystrophy_pPS	ALL	42028	0.00960819	0.00482731	0.0465555	9.19229e-05	0.00976672	0.00482662	0.0430267	9.49319e-05	rs1260326_T	0.00951873	0.00482634	0.0485879	1	0.140518
NUDT16:Q96DE0:OID31484:v1:Oncology_II	NUDT16	CAD_PGS	DISC	27793	0.0186573	0.00585595	0.00144397	0.000356952	0.0168264	0.00584904	0.00402061	0.00029047	rs1260326_T	0.0184715	0.00585508	0.00160792	1	0.00946964
NUDT16:Q96DE0:OID31484:v1:Oncology_II	NUDT16	CKD_PGS	DISC	27793	0.0121145	0.00584858	0.0383344	0.000150908	0.00952054	0.005847	0.103478	9.30748e-05	rs1354034_T	0.0122511	0.00584264	0.0360166	1	0.0957708
NUDT16:Q96DE0:OID31484:v1:Oncology_II	NUDT16	CKD_GWAS_signif	DISC	27793	0.0124905	0.00584799	0.0326992	0.000160452	0.0119494	0.00583888	0.0407138	0.000147024	rs1354034_T	0.0121867	0.00584219	0.0369893	1	0.103747
NUDT16:Q96DE0:OID31484:v1:Oncology_II	NUDT16	liver_lipid_pPS	DISC	27793	-0.0187833	0.00585008	0.00132527	0.000362516	-0.0191767	0.00584268	0.00103137	0.000378069	rs1260326_T	-0.00241784	0.0141814	0.864623	1	0.00429289
NUDT16:Q96DE0:OID31484:v1:Oncology_II	NUDT16	lipodystrophy_pPS	AMR	68	0.414411	0.173409	0.0258571	0.0643761	0.397366	0.173287	0.0328127	0.0575874	NA	NA	NA	NA	1	0.201844
NUDT16:Q96DE0:OID31484:v1:Oncology_II	NUDT16	CAD_PGS	EUR	39245	0.0173239	0.00499975	0.000530894	0.000298999	0.0151048	0.00499648	0.00250376	0.000227261	NA	NA	NA	NA	1	0.00314469
NUDT16:Q96DE0:OID31484:v1:Oncology_II	NUDT16	CKD_PGS	EUR	39245	0.01285	0.00499568	0.0101084	0.000164798	0.0100386	0.00499662	0.0445355	0.000100386	NA	NA	NA	NA	1	0.0246869
NUDT16:Q96DE0:OID31484:v1:Oncology_II	NUDT16	liver_lipid_pPS	EUR	39245	-0.0202478	0.00499255	5.01033e-05	0.000409577	-0.0210222	0.00498898	2.51759e-05	0.000441428	NA	NA	NA	NA	1	0.000182635
NUDT16:Q96DE0:OID31484:v1:Oncology_II	NUDT16	lipodystrophy_pPS	EUR	39245	0.0111297	0.00499653	0.0259208	0.000123589	0.0115571	0.00499279	0.0206313	0.000133253	NA	NA	NA	NA	1	0.0834122
NUDT2:P50583:OID21308:v1:Oncology	NUDT2	T2D_PGS	ALL	41742	-0.0113456	0.00484305	0.0191513	0.0001279	-0.00964838	0.00488555	0.0482885	9.12832e-05	rs7025269_C	-0.00898626	0.00477595	0.0599018	1	0.0377881
NUDT2:P50583:OID21308:v1:Oncology	NUDT2	CKD_PGS	ALL	41742	0.0120509	0.00484114	0.0128045	0.000144407	0.0122256	0.0048561	0.0118206	0.000148336	rs1260326_T	0.0122624	0.00484322	0.0113491	1	0.0307602
NUDT2:P50583:OID21308:v1:Oncology	NUDT2	BMI_PGS	ALL	41742	-0.0139748	0.00484355	0.00391318	0.000193993	-0.0122914	0.00504972	0.0149337	0.000138663	rs7025269_C	-0.012649	0.00477607	0.00808987	1	0.00954103
NUDT2:P50583:OID21308:v1:Oncology	NUDT2	BMI_GWAS_signif	ALL	41742	-0.0114998	0.00484155	0.0175422	0.000131481	-0.0105866	0.00488718	0.0303021	0.000109824	rs1260326_T	-0.0115191	0.00484151	0.0173535	1	0.0649104
NUDT2:P50583:OID21308:v1:Oncology	NUDT2	CKD_PGS	DISC	27644	0.0134314	0.00585665	0.0218349	0.000185778	0.0141083	0.00586795	0.01621	0.000204764	rs1260326_T	0.0136308	0.00585943	0.0200095	1	0.0583721
NUDT2:P50583:OID21308:v1:Oncology	NUDT2	BMI_PGS	REP	14098	-0.0213412	0.00858583	0.0129437	0.000423706	-0.0214738	0.00891474	0.0160181	0.00040074	rs7025269_C	-0.0191812	0.00846612	0.0234883	1	0.0380287
NUDT2:P50583:OID21308:v1:Oncology	NUDT2	BMI_GWAS_signif	REP	14098	-0.0194713	0.0085891	0.023407	0.000352466	-0.0193923	0.00868384	0.0255549	0.000344448	rs1260326_T	-0.0194745	0.00858916	0.0233846	1	0.126598
NUDT2:P50583:OID21308:v1:Oncology	NUDT2	proinsulin_pPS	REP	14098	0.0171982	0.00857435	0.0448999	0.000275944	0.017571	0.00860652	0.0412113	0.000287905	rs1260326_T	0.0172214	0.00857444	0.0446137	1	0.998325
NUDT2:P50583:OID21308:v1:Oncology	NUDT2	lipodystrophy_pPS	REP	14098	0.0199548	0.00858597	0.0201337	0.00037045	0.0193279	0.0086295	0.0251233	0.000346484	rs1260326_T	0.0199226	0.00858611	0.0203371	1	0.0905179
NUDT2:P50583:OID21308:v1:Oncology	NUDT2	lipodystrophy_pPS	AFR	1110	-0.0606897	0.0304931	0.0468177	0.00338625	-0.0696711	0.0306837	0.0233733	0.00445863	NA	NA	NA	NA	1	0.482953
NUDT2:P50583:OID21308:v1:Oncology	NUDT2	T2D_PGS	EUR	38992	-0.011691	0.00500705	0.0195531	0.000136467	-0.00998146	0.00505221	0.0481999	9.80503e-05	NA	NA	NA	NA	1	0.0384005
NUDT2:P50583:OID21308:v1:Oncology	NUDT2	CKD_PGS	EUR	38992	0.0114333	0.00500327	0.0223089	0.000130714	0.0116199	0.00501707	0.0205599	0.000134744	NA	NA	NA	NA	1	0.0501482
NUDT2:P50583:OID21308:v1:Oncology	NUDT2	BMI_PGS	EUR	38992	-0.0128113	0.00500745	0.0105177	0.000163844	-0.0106737	0.00522668	0.0411423	0.000104761	NA	NA	NA	NA	1	0.0239727
NUDT2:P50583:OID21308:v1:Oncology	NUDT2	BMI_GWAS_signif	EUR	38992	-0.0107106	0.00500348	0.0323109	0.000114704	-0.00971914	0.00505099	0.054336	9.30098e-05	NA	NA	NA	NA	1	0.110939
NUDT2:P50583:OID21308:v1:Oncology	NUDT2	liver_lipid_pPS	EUR	38992	-0.0105911	0.00500143	0.0342135	0.000112252	-0.0104281	0.00501152	0.0374571	0.000108764	NA	NA	NA	NA	1	0.0627462
NUDT5:Q9UKK9:OID21115:v1:Neurology	NUDT5	T2D_PGS	ALL	41924	0.0193053	0.00478481	5.47692e-05	0.000369318	0.00631965	0.00479464	0.187489	3.90411e-05	rs10508438_G	0.0175544	0.00478653	0.000245282	1	0.000151518
NUDT5:Q9UKK9:OID21115:v1:Neurology	NUDT5	CAD_PGS	ALL	41924	0.0110716	0.00478805	0.0207644	0.000121336	0.00775645	0.00476612	0.103656	5.95162e-05	rs10508438_G	0.0101087	0.00478599	0.0346803	1	0.0636139
NUDT5:Q9UKK9:OID21115:v1:Neurology	NUDT5	CKD_PGS	ALL	41924	0.0148079	0.00478363	0.0019658	0.000217432	0.0098042	0.00476647	0.0397011	9.50719e-05	rs60822569_T	0.0144019	0.00477921	0.00258444	1	0.00559103
NUDT5:Q9UKK9:OID21115:v1:Neurology	NUDT5	CKD_GWAS_signif	ALL	41924	0.00984446	0.00478234	0.0395482	9.61625e-05	0.00895805	0.0047585	0.0597705	7.96369e-05	rs60822569_T	0.00945862	0.0047779	0.0477481	1	0.125343
NUDT5:Q9UKK9:OID21115:v1:Neurology	NUDT5	liver_lipid_pPS	ALL	41924	-0.0221195	0.00478115	3.73197e-06	0.000485524	-0.0231858	0.00475928	1.11046e-06	0.000533065	rs1260326_T	-0.00725402	0.0114366	0.525902	0.109645	1.95795e-05
NUDT5:Q9UKK9:OID21115:v1:Neurology	NUDT5	T2D_PGS	DISC	27755	0.0163667	0.00585601	0.00519588	0.000268096	0.00343883	0.00586588	0.557716	1.1672e-05	rs10508438_G	0.0144818	0.00585667	0.0134157	1	0.0130447
NUDT5:Q9UKK9:OID21115:v1:Neurology	NUDT5	CAD_PGS	DISC	27755	0.0143817	0.0058545	0.0140351	0.000207129	0.0115791	0.00582351	0.0467849	0.000134248	rs10508438_G	0.013255	0.00585122	0.0234994	1	0.0568759
NUDT5:Q9UKK9:OID21115:v1:Neurology	NUDT5	CKD_PGS	DISC	27755	0.011873	0.00584665	0.0422906	0.00014156	0.00724548	0.00582113	0.213258	5.26125e-05	rs60822569_T	0.0116659	0.00584086	0.0458037	1	0.103855
NUDT5:Q9UKK9:OID21115:v1:Neurology	NUDT5	CKD_GWAS_signif	DISC	27755	0.0128415	0.00584622	0.0280611	0.000165615	0.0120188	0.00581313	0.0386935	0.000145154	rs60822569_T	0.0123502	0.00584075	0.0344825	1	0.0924253
NUDT5:Q9UKK9:OID21115:v1:Neurology	NUDT5	obesity_pPS	DISC	27755	0.0135213	0.00584952	0.0208115	0.000183403	0.0056185	0.00583207	0.335365	3.15192e-05	rs1260326_T	0.013253	0.00584838	0.0234535	1	0.123774
NUDT5:Q9UKK9:OID21115:v1:Neurology	NUDT5	liver_lipid_pPS	DISC	27755	-0.0226063	0.00584857	0.000111221	0.000512648	-0.0231036	0.00581795	7.17274e-05	0.000535259	rs1260326_T	-0.00870921	0.0142012	0.5397	1	0.000533934
NUDT5:Q9UKK9:OID21115:v1:Neurology	NUDT5	T2D_PGS	REP	14169	0.025627	0.00831996	0.0020727	0.000635026	0.0128104	0.00834417	0.124745	0.000156625	rs10508438_G	0.024194	0.00832709	0.00367282	1	0.00663355
NUDT5:Q9UKK9:OID21115:v1:Neurology	NUDT5	CKD_PGS	REP	14169	0.0220784	0.00832826	0.00803389	0.000470478	0.016536	0.00831316	0.0467055	0.000262895	rs60822569_T	0.021286	0.00832284	0.0105517	1	0.0287436
NUDT5:Q9UKK9:OID21115:v1:Neurology	NUDT5	liver_lipid_pPS	REP	14169	-0.0201245	0.00831529	0.0155256	0.000392142	-0.0222432	0.00829021	0.00730362	0.000478207	rs1260326_T	-0.00321629	0.0193135	0.867742	1	0.0660242
NUDT5:Q9UKK9:OID21115:v1:Neurology	NUDT5	lipodystrophy_pPS	REP	14169	0.0169539	0.00832667	0.0417591	0.000277588	0.0155627	0.00830771	0.0610497	0.000233172	rs12569964_C	0.0165664	0.00832252	0.046549	1	0.143495
NUDT5:Q9UKK9:OID21115:v1:Neurology	NUDT5	T2D_PGS	AFR	1106	0.0599832	0.0300649	0.0462867	0.00338838	0.0537523	0.0301401	0.0748108	0.00272423	NA	NA	NA	NA	1	0.419723
NUDT5:Q9UKK9:OID21115:v1:Neurology	NUDT5	lipodystrophy_pPS	AMR	67	0.378883	0.135335	0.0107392	0.0559622	0.403005	0.138572	0.00901335	0.0610401	NA	NA	NA	NA	1	0.171709
NUDT5:Q9UKK9:OID21115:v1:Neurology	NUDT5	T2D_PGS	EUR	39169	0.0191676	0.00494804	0.000107342	0.000364434	0.00562349	0.00495843	0.256748	3.09164e-05	NA	NA	NA	NA	1	0.00029174
NUDT5:Q9UKK9:OID21115:v1:Neurology	NUDT5	CAD_PGS	EUR	39169	0.010614	0.00494994	0.0320171	0.000111694	0.00729854	0.00492556	0.13841	5.27734e-05	NA	NA	NA	NA	1	0.0926217
NUDT5:Q9UKK9:OID21115:v1:Neurology	NUDT5	CKD_PGS	EUR	39169	0.0152926	0.00494494	0.00198564	0.000232303	0.0101492	0.00492491	0.0393299	0.00010207	NA	NA	NA	NA	1	0.00562565
NUDT5:Q9UKK9:OID21115:v1:Neurology	NUDT5	CKD_GWAS_signif	EUR	39169	0.010453	0.0049444	0.0345127	0.000108573	0.00952759	0.00491839	0.0527363	9.01897e-05	NA	NA	NA	NA	1	0.106623
NUDT5:Q9UKK9:OID21115:v1:Neurology	NUDT5	liver_lipid_pPS	EUR	39169	-0.0227131	0.00494217	4.32494e-06	0.000512863	-0.0235814	0.00491799	1.63344e-06	0.000552313	NA	NA	NA	NA	0.127067	2.12486e-05
NUDT5:Q9UKK9:OID21115:v1:Neurology	NUDT5	lipodystrophy_pPS	EUR	39169	0.0114409	0.00494625	0.0207254	0.000129965	0.0122234	0.00492157	0.0130093	0.000148246	NA	NA	NA	NA	1	0.070476
NUMB:P49757:OID30568:v1:Inflammation_II	NUMB	T2D_PGS	ALL	41071	0.0113865	0.00482742	0.0183427	0.00012878	-0.00028778	0.00484159	0.952603	8.11822e-08	rs1354034_T	0.0110658	0.00481937	0.021675	1	0.0362901
NUMB:P49757:OID30568:v1:Inflammation_II	NUMB	CAD_PGS	ALL	41071	0.0126815	0.00482934	0.00864452	0.000159605	0.00962661	0.00481312	0.0454985	9.19112e-05	rs1260326_T	0.0123108	0.00482735	0.010769	1	0.0323125
NUMB:P49757:OID30568:v1:Inflammation_II	NUMB	CKD_PGS	ALL	41071	0.0116281	0.00482616	0.0159836	0.000134371	0.007262	0.00481445	0.131467	5.2277e-05	rs8006679_A	0.0108166	0.0048184	0.0247835	1	0.0375079
NUMB:P49757:OID30568:v1:Inflammation_II	NUMB	NASH_biomarker_GRS	ALL	41071	-0.0122742	0.00482325	0.0109379	0.000149896	-0.0127634	0.00480653	0.00792384	0.000161999	rs1260326_T	-0.0121219	0.00482097	0.0119268	1	0.0467768
NUMB:P49757:OID30568:v1:Inflammation_II	NUMB	liver_lipid_pPS	ALL	41071	-0.0288591	0.00482232	2.18878e-09	0.000828376	-0.0299504	0.00480551	4.63519e-10	0.000891721	rs1260326_T	-0.0045938	0.0114975	0.689491	6.43063e-05	2.3642e-08
NUMB:P49757:OID30568:v1:Inflammation_II	NUMB	lipodystrophy_pPS	ALL	41071	0.013828	0.00482601	0.00416818	0.000190024	0.0142131	0.00481055	0.00313275	0.000200547	rs17781919_C	0.0135766	0.00481713	0.00482852	1	0.0212238
NUMB:P49757:OID30568:v1:Inflammation_II	NUMB	T2D_PGS	DISC	27166	0.0122215	0.00588643	0.0378842	0.000151061	6.08576e-06	0.00589843	0.999177	3.69537e-11	rs1354034_T	0.0119456	0.00587682	0.042097	1	0.078108
NUMB:P49757:OID30568:v1:Inflammation_II	NUMB	CAD_PGS	DISC	27166	0.0117736	0.00588388	0.045403	0.000140317	0.00959672	0.00585652	0.1013	9.32015e-05	rs1260326_T	0.0114851	0.00588126	0.0508502	1	0.134505
NUMB:P49757:OID30568:v1:Inflammation_II	NUMB	BMI_PGS	DISC	27166	0.0119496	0.00588489	0.0423108	0.000144491	-0.0206729	0.00611389	0.000722457	0.00039672	rs17781919_C	0.0114293	0.00587533	0.0517496	1	0.0916055
NUMB:P49757:OID30568:v1:Inflammation_II	NUMB	NASH_biomarker_GRS	DISC	27166	-0.0122604	0.0058782	0.0370111	0.000152452	-0.0127065	0.0058507	0.0298796	0.000163705	rs1260326_T	-0.0123193	0.0058753	0.0360206	1	0.143455
NUMB:P49757:OID30568:v1:Inflammation_II	NUMB	CKD_GWAS_signif	DISC	27166	0.0157743	0.00587495	0.00725725	0.000252613	0.0148188	0.00584581	0.011252	0.000223015	rs1354034_T	0.0153411	0.00586549	0.00891485	1	0.0290884
NUMB:P49757:OID30568:v1:Inflammation_II	NUMB	obesity_pPS	DISC	27166	0.0152831	0.00587957	0.00934476	0.000236759	0.00790216	0.00586591	0.177948	6.2993e-05	rs17781919_C	0.0149074	0.00586989	0.0111024	1	0.0885743
NUMB:P49757:OID30568:v1:Inflammation_II	NUMB	liver_lipid_pPS	DISC	27166	-0.0318401	0.00587597	6.05448e-08	0.00102802	-0.0327156	0.00584785	2.23432e-08	0.00108521	rs1260326_T	-0.0212513	0.0141923	0.134305	0.00177881	7.94109e-07
NUMB:P49757:OID30568:v1:Inflammation_II	NUMB	CKD_PGS	REP	13905	0.0167596	0.00846068	0.0476239	0.000267486	0.0122016	0.00846443	0.149461	0.000141219	rs8006679_A	0.0150383	0.00844594	0.0750102	1	0.122859
NUMB:P49757:OID30568:v1:Inflammation_II	NUMB	liver_lipid_pPS	REP	13905	-0.0216193	0.00844682	0.0104942	0.000446473	-0.0230948	0.0084402	0.00622168	0.000508634	rs1260326_T	0.026551	0.0196248	0.176101	1	0.0499708
NUMB:P49757:OID30568:v1:Inflammation_II	NUMB	lipodystrophy_pPS	REP	13905	0.0265913	0.00845399	0.001662	0.000674144	0.0251406	0.00845323	0.00294377	0.000600822	rs17781919_C	0.0263529	0.00843537	0.00178722	1	0.0193768
NUMB:P49757:OID30568:v1:Inflammation_II	NUMB	lipodystrophy_pPS	AMR	64	0.388333	0.169156	0.0332437	0.0507712	0.346623	0.176935	0.0667181	0.0381126	NA	NA	NA	NA	1	0.225566
NUMB:P49757:OID30568:v1:Inflammation_II	NUMB	T2D_PGS	EUR	38376	0.0136233	0.00499634	0.00640083	0.000184142	0.00124324	0.00501161	0.80408	1.51185e-06	NA	NA	NA	NA	1	0.0139095
NUMB:P49757:OID30568:v1:Inflammation_II	NUMB	CAD_PGS	EUR	38376	0.0122744	0.00499717	0.0140431	0.000149438	0.0092417	0.00497848	0.0634145	8.46489e-05	NA	NA	NA	NA	1	0.048604
NUMB:P49757:OID30568:v1:Inflammation_II	NUMB	CKD_PGS	EUR	38376	0.0122251	0.00499347	0.0143613	0.000148458	0.00760565	0.00497866	0.126608	5.73286e-05	NA	NA	NA	NA	1	0.0337278
NUMB:P49757:OID30568:v1:Inflammation_II	NUMB	NASH_biomarker_GRS	EUR	38376	-0.0127028	0.00499137	0.0109328	0.000160422	-0.0133524	0.00497189	0.00724338	0.000177153	NA	NA	NA	NA	1	0.046084
NUMB:P49757:OID30568:v1:Inflammation_II	NUMB	liver_lipid_pPS	EUR	38376	-0.0317932	0.0049887	1.87422e-10	0.0010051	-0.0329675	0.00496942	3.30905e-11	0.00107997	NA	NA	NA	NA	5.50646e-06	2.50294e-09
NUMB:P49757:OID30568:v1:Inflammation_II	NUMB	lipodystrophy_pPS	EUR	38376	0.0159454	0.00499373	0.00140874	0.000252512	0.0166374	0.00497465	0.000825312	0.000274706	NA	NA	NA	NA	1	0.00841238
NUMB:P49757:OID30568:v1:Inflammation_II	NUMB	liver_lipid_pPS	EAS	203	0.159892	0.0809009	0.0499316	0.0188192	0.136124	0.0823114	0.100293	0.013484	NA	NA	NA	NA	1	0.815855
NUP50:Q9UKX7:OID30100:v1:Cardiometabolic_II	NUP50	obesity_pPS	EAS	205	-0.168371	0.0778555	0.0321246	0.0220283	-0.177649	0.0785402	0.0251418	0.0244032	NA	NA	NA	NA	1	0.958296
NUP50:Q9UKX7:OID30100:v1:Cardiometabolic_II	NUP50	lipodystrophy_pPS	EAS	205	0.237446	0.079071	0.00312421	0.0413356	0.232922	0.0800573	0.00417209	0.0395231	NA	NA	NA	NA	1	0.662704
NXPE4:Q6UWF7:OID30076:v1:Cardiometabolic_II	NXPE4	proinsulin_pPS	DISC	27098	-0.0143424	0.00597646	0.0164098	0.000212462	-0.0140726	0.00598888	0.0187909	0.000204268	rs1260326_T	-0.0143401	0.00597657	0.016429	1	0.840264
NXPE4:Q6UWF7:OID30076:v1:Cardiometabolic_II	NXPE4	T2D_GWAS_signif	REP	13815	0.0204378	0.00882181	0.0205326	0.000388089	0.0199743	0.00885535	0.02411	0.000370345	rs1260326_T	0.0203002	0.00883232	0.0215543	1	0.158332
NXPH1:P58417:OID20849:v1:Neurology	NXPH1	T2D_PGS	ALL	40952	-0.0164587	0.00484552	0.00068273	0.000271034	-0.00385583	0.00485569	0.427151	1.46826e-05	rs1260326_T	-0.0170104	0.00485588	0.000460432	1	0.00165637
NXPH1:P58417:OID20849:v1:Neurology	NXPH1	CAD_PGS	ALL	40952	-0.0104332	0.00484811	0.0314014	0.000108813	-0.00743343	0.00482756	0.123619	5.52046e-05	rs1260326_T	-0.0103304	0.00484854	0.0331261	1	0.0889655
NXPH1:P58417:OID20849:v1:Neurology	NXPH1	CKD_PGS	ALL	40952	0.0277297	0.00484282	1.0359e-08	0.000769802	0.0321416	0.00482609	2.77363e-11	0.00103169	rs1260326_T	0.0275308	0.00484509	1.33866e-08	0.000304348	5.03887e-08
NXPH1:P58417:OID20849:v1:Neurology	NXPH1	BMI_PGS	ALL	40952	-0.0447165	0.00484245	2.72134e-20	0.00199957	-0.0144276	0.00501973	0.00405279	0.000192318	rs1260326_T	-0.0448503	0.00484302	2.12434e-20	7.9953e-16	2.34466e-19
NXPH1:P58417:OID20849:v1:Neurology	NXPH1	BMI_GWAS_signif	ALL	40952	-0.0241661	0.00484356	6.08425e-07	0.000584592	-0.0105671	0.0048584	0.0296342	0.000110142	rs1260326_T	-0.0241433	0.00484351	6.23205e-07	0.0178755	7.38659e-06
NXPH1:P58417:OID20849:v1:Neurology	NXPH1	CKD_GWAS_signif	ALL	40952	0.0375768	0.00483913	8.34112e-15	0.00141482	0.0379722	0.0048166	3.25896e-15	0.001445	rs1260326_T	0.0375066	0.00483932	9.37117e-15	2.45062e-10	1.08435e-13
NXPH1:P58417:OID20849:v1:Neurology	NXPH1	CAD_GWAS_signif	ALL	40952	-0.00957349	0.00484214	0.0480348	9.1846e-05	-0.00819949	0.00482232	0.0890787	6.73142e-05	rs1260326_T	-0.00958284	0.00484207	0.0478137	1	0.261975
NXPH1:P58417:OID20849:v1:Neurology	NXPH1	obesity_pPS	ALL	40952	-0.0111986	0.00484236	0.0207473	0.00012566	-0.00418831	0.00483086	0.385952	1.75024e-05	rs1260326_T	-0.0111564	0.00484237	0.0212323	1	0.112765
NXPH1:P58417:OID20849:v1:Neurology	NXPH1	T2D_PGS	DISC	27122	-0.0183116	0.00585348	0.00175991	0.000348253	-0.00517562	0.00586401	0.377456	2.7435e-05	rs1260326_T	-0.01858	0.00586536	0.00153791	1	0.00477435
NXPH1:P58417:OID20849:v1:Neurology	NXPH1	CKD_PGS	DISC	27122	0.0324855	0.00584171	2.70843e-08	0.00109959	0.0371339	0.00581685	1.75498e-10	0.00143315	rs1260326_T	0.0324219	0.00584468	2.92907e-08	0.000795738	1.53617e-07
NXPH1:P58417:OID20849:v1:Neurology	NXPH1	BMI_PGS	DISC	27122	-0.0504381	0.00584463	6.47651e-18	0.00264385	-0.0198705	0.0060769	0.00107742	0.000376413	rs1260326_T	-0.0504987	0.00584542	5.97697e-18	1.9028e-13	6.79571e-17
NXPH1:P58417:OID20849:v1:Neurology	NXPH1	BMI_GWAS_signif	DISC	27122	-0.0280103	0.00584586	1.66435e-06	0.000816579	-0.0144846	0.00586306	0.0134993	0.000214905	rs1260326_T	-0.0280015	0.00584597	1.67755e-06	0.0488987	3.21702e-05
NXPH1:P58417:OID20849:v1:Neurology	NXPH1	CKD_GWAS_signif	DISC	27122	0.0406509	0.00583896	3.43117e-12	0.00172234	0.0418835	0.00580815	5.6938e-13	0.00182792	rs1260326_T	0.0406173	0.00583958	3.59286e-12	1.00808e-07	4.66703e-11
NXPH1:P58417:OID20849:v1:Neurology	NXPH1	obesity_pPS	DISC	27122	-0.0142142	0.0058478	0.0150765	0.000210278	-0.00685473	0.00583169	0.239834	4.86578e-05	rs1260326_T	-0.0141746	0.00584845	0.0153717	1	0.108257
NXPH1:P58417:OID20849:v1:Neurology	NXPH1	proinsulin_pPS	DISC	27122	0.0132295	0.00584625	0.0236495	0.000182254	0.0117491	0.00582002	0.0435238	0.000143509	rs1260326_T	0.0132213	0.00584635	0.023739	1	0.866999
NXPH1:P58417:OID20849:v1:Neurology	NXPH1	CKD_PGS	REP	13830	0.018204	0.00863407	0.0350151	0.000307122	0.0219804	0.00862062	0.0107911	0.000446468	rs1260326_T	0.0177247	0.00863732	0.0401782	1	0.0962342
NXPH1:P58417:OID20849:v1:Neurology	NXPH1	BMI_PGS	REP	13830	-0.0321375	0.00863048	0.000197091	0.000957337	-0.00251982	0.00890022	0.77709	5.50732e-06	rs1260326_T	-0.0324506	0.00863107	0.000170791	1	0.0010141
NXPH1:P58417:OID20849:v1:Neurology	NXPH1	CKD_GWAS_signif	REP	13830	0.031515	0.00861935	0.000256831	0.000923019	0.0301332	0.00859278	0.000454982	0.000844183	rs1260326_T	0.031462	0.0086186	0.000262729	1	0.00283673
NXPH1:P58417:OID20849:v1:Neurology	NXPH1	T2D_GWAS_signif	AFR	1080	0.0694856	0.03114	0.0258704	0.00434638	0.0689799	0.031227	0.027399	0.00423354	NA	NA	NA	NA	1	0.977714
NXPH1:P58417:OID20849:v1:Neurology	NXPH1	T2D_PGS	EUR	38253	-0.0172479	0.00500651	0.000571468	0.000299466	-0.00442044	0.0050187	0.378435	1.94016e-05	NA	NA	NA	NA	1	0.00142045
NXPH1:P58417:OID20849:v1:Neurology	NXPH1	CAD_PGS	EUR	38253	-0.0107083	0.00500804	0.0325059	0.00011538	-0.0076065	0.0049867	0.127178	5.81856e-05	NA	NA	NA	NA	1	0.0938138
NXPH1:P58417:OID20849:v1:Neurology	NXPH1	CKD_PGS	EUR	38253	0.0300566	0.00500176	1.88112e-09	0.000910551	0.0345128	0.00498333	4.40839e-12	0.00119805	NA	NA	NA	NA	5.52673e-05	9.47981e-09
NXPH1:P58417:OID20849:v1:Neurology	NXPH1	BMI_PGS	EUR	38253	-0.0445182	0.00500342	5.95386e-19	0.00199398	-0.0145231	0.00519357	0.00517078	0.000195522	NA	NA	NA	NA	1.74924e-14	4.89984e-18
NXPH1:P58417:OID20849:v1:Neurology	NXPH1	BMI_GWAS_signif	EUR	38253	-0.0248208	0.00500263	7.02341e-07	0.000620918	-0.0114319	0.00501907	0.0227503	0.000129727	NA	NA	NA	NA	0.0206348	8.87254e-06
NXPH1:P58417:OID20849:v1:Neurology	NXPH1	CKD_GWAS_signif	EUR	38253	0.0394398	0.00499874	3.10299e-15	0.00156863	0.0399492	0.00497562	1.01074e-15	0.00160948	NA	NA	NA	NA	9.11659e-11	4.06991e-14
NXPH1:P58417:OID20849:v1:Neurology	NXPH1	obesity_pPS	EUR	38253	-0.0106444	0.00500257	0.0333607	0.000114258	-0.00378962	0.00499055	0.447642	1.44207e-05	NA	NA	NA	NA	1	0.155825
NXPH1:P58417:OID20849:v1:Neurology	NXPH1	BMI_PGS	SAS	785	-0.118734	0.0363235	0.0011305	0.0128835	-0.0702069	0.0376414	0.0625688	0.00418614	NA	NA	NA	NA	1	0.0363458
NXPH3:O95157:OID30565:v1:Inflammation_II	NXPH3	T2D_PGS	ALL	41071	-0.0387515	0.00478775	5.93654e-16	0.00150438	-0.0147871	0.00471336	0.00170644	0.000216427	rs147028083_C	-0.0360219	0.00462898	7.31619e-15	1.74415e-11	3.63365e-15
NXPH3:O95157:OID30565:v1:Inflammation_II	NXPH3	CAD_PGS	ALL	41071	-0.0183405	0.0047927	0.000130039	0.000336698	-0.0133218	0.00468597	0.00447251	0.000177726	rs186021206_G	-0.0178393	0.00478602	0.000193745	1	0.00093184
NXPH3:O95157:OID30565:v1:Inflammation_II	NXPH3	CKD_PGS	ALL	41071	0.0348411	0.00478725	3.45111e-13	0.00121671	0.0431988	0.00468276	2.96501e-20	0.00186786	rs39602_C	0.0342733	0.00477946	7.5731e-13	1.01394e-08	2.13012e-12
NXPH3:O95157:OID30565:v1:Inflammation_II	NXPH3	BMI_PGS	ALL	41071	-0.0516658	0.00478621	3.96524e-27	0.00267255	0.00790449	0.0048749	0.104925	5.78226e-05	rs215225_A	-0.0512535	0.00478262	9.2287e-27	1.16499e-22	4.91556e-26
NXPH3:O95157:OID30565:v1:Inflammation_II	NXPH3	NASH_biomarker_GRS	ALL	41071	-0.0107594	0.0047872	0.0246111	0.00011617	-0.0109556	0.00467988	0.0192373	0.000120518	rs2676791_A	-0.00860966	0.0047638	0.0707212	1	0.0886121
NXPH3:O95157:OID30565:v1:Inflammation_II	NXPH3	BMI_GWAS_signif	ALL	41071	-0.0205596	0.00478949	1.76959e-05	0.000423635	0.00474961	0.004716	0.313879	2.23083e-05	rs215225_A	-0.0203195	0.00478564	2.18153e-05	0.519905	0.000152913
NXPH3:O95157:OID30565:v1:Inflammation_II	NXPH3	CKD_GWAS_signif	ALL	41071	0.0286261	0.00478606	2.23404e-09	0.000822102	0.0302251	0.00467662	1.03791e-10	0.000917774	rs62061425_A	0.0283687	0.0047846	3.06919e-09	6.56361e-05	1.9025e-08
NXPH3:O95157:OID30565:v1:Inflammation_II	NXPH3	CAD_GWAS_signif	ALL	41071	-0.0156929	0.00478718	0.00104593	0.000247097	-0.0137693	0.00468111	0.00326861	0.000190257	rs56400692_C	-0.0151188	0.00476603	0.00151404	1	0.0165212
NXPH3:O95157:OID30565:v1:Inflammation_II	NXPH3	obesity_pPS	ALL	41071	-0.022482	0.0047874	2.66067e-06	0.000506958	-0.00870497	0.00469106	0.0635107	7.57294e-05	rs147028083_C	-0.0213716	0.00462817	3.89162e-06	0.0781704	0.000139612
NXPH3:O95157:OID30565:v1:Inflammation_II	NXPH3	beta_cell_pPS	ALL	41071	0.0132905	0.0047877	0.0055061	0.000177209	0.0103997	0.00468088	0.0263068	0.000108553	rs2676791_A	0.0121376	0.00476345	0.010836	1	0.0676858
NXPH3:O95157:OID30565:v1:Inflammation_II	NXPH3	T2D_PGS	DISC	27166	-0.0443986	0.00577668	1.57137e-14	0.00205152	-0.0198276	0.00567681	0.00047887	0.000403948	rs147028083_C	-0.0405945	0.00556732	3.14762e-13	4.61668e-10	1.28241e-13
NXPH3:O95157:OID30565:v1:Inflammation_II	NXPH3	CAD_PGS	DISC	27166	-0.0209002	0.00577904	0.0002991	0.000455008	-0.016792	0.00563711	0.00289615	0.000293858	rs186021206_G	-0.0200311	0.00577009	0.000518285	1	0.00253976
NXPH3:O95157:OID30565:v1:Inflammation_II	NXPH3	CKD_PGS	DISC	27166	0.0326084	0.00576943	1.60252e-08	0.00111051	0.0412707	0.00562979	2.35241e-13	0.00177676	rs39602_C	0.0318365	0.00575835	3.25499e-08	0.000470819	9.17776e-08
NXPH3:O95157:OID30565:v1:Inflammation_II	NXPH3	BMI_PGS	DISC	27166	-0.0569284	0.00577109	6.48988e-23	0.00337463	0.00525372	0.00588667	0.372145	2.63859e-05	rs215225_A	-0.0566496	0.00576661	9.71285e-23	1.90673e-18	9.67881e-22
NXPH3:O95157:OID30565:v1:Inflammation_II	NXPH3	BMI_GWAS_signif	DISC	27166	-0.0208364	0.00577494	0.000309031	0.000452879	0.00505645	0.00567514	0.372947	2.62976e-05	rs215225_A	-0.0206516	0.00577031	0.000345587	1	0.0028373
NXPH3:O95157:OID30565:v1:Inflammation_II	NXPH3	CKD_GWAS_signif	DISC	27166	0.0292686	0.00576926	3.93774e-07	0.000894933	0.031363	0.00562488	2.488e-08	0.00102873	rs62061425_A	0.0289103	0.00576641	5.37684e-07	0.0115691	3.14377e-06
NXPH3:O95157:OID30565:v1:Inflammation_II	NXPH3	CAD_GWAS_signif	DISC	27166	-0.0152121	0.00577365	0.00842487	0.000241549	-0.014691	0.00563352	0.00911829	0.000225228	rs56400692_C	-0.0142074	0.00574887	0.0134667	1	0.118432
NXPH3:O95157:OID30565:v1:Inflammation_II	NXPH3	obesity_pPS	DISC	27166	-0.029517	0.0057737	3.20403e-07	0.000908774	-0.0147146	0.00564627	0.00916381	0.000224933	rs147028083_C	-0.0277466	0.00556349	6.16166e-07	0.00941345	0.00014475
NXPH3:O95157:OID30565:v1:Inflammation_II	NXPH3	beta_cell_pPS	DISC	27166	0.0157148	0.00577549	0.00651371	0.000257609	0.0125926	0.00563568	0.0254615	0.000165368	rs2676791_A	0.014473	0.00574321	0.0117404	1	0.109356
NXPH3:O95157:OID30565:v1:Inflammation_II	NXPH3	lipodystrophy_pPS	DISC	27166	-0.0155948	0.0057772	0.00695135	0.000253541	-0.0184815	0.00563482	0.00103987	0.00035623	rs147028083_C	-0.013325	0.00556697	0.0166917	1	0.0440728
NXPH3:O95157:OID30565:v1:Inflammation_II	NXPH3	T2D_PGS	REP	13905	-0.0281696	0.0085365	0.000969631	0.000737233	-0.00535214	0.00843049	0.525534	2.63251e-05	rs147028083_C	-0.0280057	0.00829961	0.000741957	1	0.00338737
NXPH3:O95157:OID30565:v1:Inflammation_II	NXPH3	CKD_PGS	REP	13905	0.0395504	0.00854363	3.70366e-06	0.00144974	0.0472204	0.00839496	1.89291e-08	0.00206185	rs39602_C	0.0393379	0.00853435	4.07525e-06	0.108814	2.56636e-05
NXPH3:O95157:OID30565:v1:Inflammation_II	NXPH3	BMI_PGS	REP	13905	-0.0401949	0.0085412	2.55076e-06	0.00149814	0.0148236	0.00867663	0.0875758	0.00019061	rs215225_A	-0.0394455	0.00853587	3.85072e-06	0.0749413	1.86421e-05
NXPH3:O95157:OID30565:v1:Inflammation_II	NXPH3	BMI_GWAS_signif	REP	13905	-0.019615	0.0085482	0.0217687	0.000356622	0.00498091	0.00844926	0.55553	2.26988e-05	rs215225_A	-0.0192435	0.00854159	0.02428	1	0.119858
NXPH3:O95157:OID30565:v1:Inflammation_II	NXPH3	CKD_GWAS_signif	REP	13905	0.027428	0.00853649	0.00131641	0.000698959	0.0278952	0.00837551	0.000868955	0.000723972	rs62061425_A	0.0273098	0.00853614	0.00138067	1	0.0117915
NXPH3:O95157:OID30565:v1:Inflammation_II	NXPH3	CAD_GWAS_signif	REP	13905	-0.0170029	0.00853492	0.0463732	0.000268824	-0.012602	0.00837958	0.132632	0.000147705	rs56400692_C	-0.0173094	0.0084953	0.0416158	1	0.360735
NXPH3:O95157:OID30565:v1:Inflammation_II	NXPH3	T2D_PGS	EUR	38376	-0.0400607	0.00495776	6.64268e-16	0.00160475	-0.0158295	0.0048867	0.00119928	0.000247252	NA	NA	NA	NA	1.95162e-11	4.12605e-15
NXPH3:O95157:OID30565:v1:Inflammation_II	NXPH3	CAD_PGS	EUR	38376	-0.0197697	0.00496169	6.77573e-05	0.000390697	-0.0145576	0.00485471	0.00271344	0.00021189	NA	NA	NA	NA	1	0.000526643
NXPH3:O95157:OID30565:v1:Inflammation_II	NXPH3	CKD_PGS	EUR	38376	0.0354239	0.00495574	8.95797e-13	0.00125626	0.0440658	0.00485015	1.08085e-19	0.00194139	NA	NA	NA	NA	2.63185e-08	5.41533e-12
NXPH3:O95157:OID30565:v1:Inflammation_II	NXPH3	BMI_PGS	EUR	38376	-0.0505498	0.00495678	2.17203e-24	0.00255354	0.00892513	0.00505823	0.0776597	7.33761e-05	NA	NA	NA	NA	6.38142e-20	2.42639e-23
NXPH3:O95157:OID30565:v1:Inflammation_II	NXPH3	NASH_biomarker_GRS	EUR	38376	-0.0113052	0.00495665	0.0225651	0.000128056	-0.0113608	0.00484874	0.0191319	0.000129377	NA	NA	NA	NA	1	0.0821694
NXPH3:O95157:OID30565:v1:Inflammation_II	NXPH3	BMI_GWAS_signif	EUR	38376	-0.0186806	0.00495827	0.000165089	0.000349335	0.00644424	0.00488658	0.187257	4.09893e-05	NA	NA	NA	NA	1	0.00120057
NXPH3:O95157:OID30565:v1:Inflammation_II	NXPH3	CKD_GWAS_signif	EUR	38376	0.0294256	0.00495528	2.90606e-09	0.000867348	0.0311072	0.00484606	1.38718e-10	0.000970137	NA	NA	NA	NA	8.53799e-05	2.38491e-08
NXPH3:O95157:OID30565:v1:Inflammation_II	NXPH3	CAD_GWAS_signif	EUR	38376	-0.0151865	0.00495655	0.00218604	0.000231063	-0.0133771	0.00484992	0.00581461	0.000179278	NA	NA	NA	NA	1	0.0327513
NXPH3:O95157:OID30565:v1:Inflammation_II	NXPH3	obesity_pPS	EUR	38376	-0.0245235	0.00495664	7.54504e-07	0.000602272	-0.0105595	0.00486067	0.0298296	0.000111223	NA	NA	NA	NA	0.0221673	7.60143e-05
NXPH3:O95157:OID30565:v1:Inflammation_II	NXPH3	beta_cell_pPS	EUR	38376	0.0123065	0.00495706	0.0130462	0.000151716	0.00987069	0.00485012	0.0418434	9.76114e-05	NA	NA	NA	NA	1	0.138451
NXPH3:O95157:OID30565:v1:Inflammation_II	NXPH3	lipodystrophy_pPS	EUR	38376	-0.0113026	0.00495923	0.0226666	0.000127864	-0.0132389	0.00485156	0.00635955	0.000175475	NA	NA	NA	NA	1	0.0751631
NXPH3:O95157:OID30565:v1:Inflammation_II	NXPH3	T2D_GWAS_signif	EAS	203	0.223279	0.0758048	0.00373602	0.0391304	0.135489	0.0725457	0.063791	0.0134737	NA	NA	NA	NA	1	0.914701
NXPH3:O95157:OID30565:v1:Inflammation_II	NXPH3	BMI_PGS	SAS	787	-0.0784509	0.0351062	0.025739	0.00602631	0.00060022	0.0356221	0.986561	3.22173e-07	NA	NA	NA	NA	1	0.209477
NXPH3:O95157:OID30565:v1:Inflammation_II	NXPH3	BMI_GWAS_signif	SAS	787	-0.0736106	0.0355402	0.0386896	0.00518178	-0.0412837	0.0348332	0.236337	0.00159085	NA	NA	NA	NA	1	0.327729
OBP2B:Q9NPH6:OID20980:v1:Neurology	OBP2B	T2D_PGS	ALL	41486	-0.0319039	0.00399466	1.42203e-15	0.00101061	-0.018683	0.00398589	2.77751e-06	0.000342284	rs643434_G	-0.0270496	0.00394603	7.23582e-12	4.17793e-11	8.50901e-15
OBP2B:Q9NPH6:OID20980:v1:Neurology	OBP2B	CAD_PGS	ALL	41486	-0.0144347	0.00399921	0.000307277	0.00020666	-0.011833	0.00396296	0.00282903	0.000138943	rs643434_G	-0.00577602	0.00395616	0.144296	1	0.00195831
OBP2B:Q9NPH6:OID20980:v1:Neurology	OBP2B	CKD_PGS	ALL	41486	0.0173196	0.00399545	1.46213e-05	0.000298038	0.0222387	0.00396218	2.00432e-08	0.000490675	rs643434_G	0.0164143	0.00394343	3.15498e-05	0.429573	5.48624e-05
OBP2B:Q9NPH6:OID20980:v1:Neurology	OBP2B	BMI_PGS	ALL	41486	-0.0411964	0.00399333	6.37473e-25	0.00168445	-0.00866595	0.00412142	0.0355013	6.8908e-05	rs8047587_G	-0.0371756	0.00419071	7.53503e-19	1.8729e-20	6.96244e-24
OBP2B:Q9NPH6:OID20980:v1:Neurology	OBP2B	BMI_GWAS_signif	ALL	41486	-0.00959849	0.00399635	0.0163184	9.15254e-05	0.004757	0.00398856	0.23301	2.21715e-05	rs4962104_T	-0.00613246	0.00346386	0.0766658	1	0.0614661
OBP2B:Q9NPH6:OID20980:v1:Neurology	OBP2B	CKD_GWAS_signif	ALL	41486	0.0180831	0.00399385	5.97875e-06	0.000325139	0.0186895	0.00395588	2.31455e-06	0.000347738	rs4962103_G	0.0163031	0.00387591	2.60168e-05	0.175656	3.51559e-05
OBP2B:Q9NPH6:OID20980:v1:Neurology	OBP2B	T2D_GWAS_signif	ALL	41486	-0.0142484	0.00399416	0.000361087	0.000201869	-0.0141274	0.00395905	0.000359584	0.000198421	rs643434_G	-0.00746777	0.00394774	0.0585439	1	0.00351416
OBP2B:Q9NPH6:OID20980:v1:Neurology	OBP2B	obesity_pPS	ALL	41486	-0.0238884	0.00399294	2.21325e-09	0.000567462	-0.0164317	0.0039657	3.42781e-05	0.0002675	rs8047587_G	-0.0127212	0.00593295	0.0320257	6.50253e-05	8.12817e-07
OBP2B:Q9NPH6:OID20980:v1:Neurology	OBP2B	beta_cell_pPS	ALL	41486	-0.0161706	0.00399379	5.15441e-05	0.000260036	-0.0177722	0.00395745	7.11427e-06	0.000314207	rs643434_G	-0.000165337	0.00397215	0.966799	1	0.00166414
OBP2B:Q9NPH6:OID20980:v1:Neurology	OBP2B	T2D_PGS	DISC	27459	-0.0338146	0.00480988	2.11009e-12	0.00116276	-0.0196045	0.00479421	4.3409e-05	0.000385802	rs643434_G	-0.0291636	0.00474898	8.31113e-10	6.19945e-08	1.47958e-11
OBP2B:Q9NPH6:OID20980:v1:Neurology	OBP2B	CAD_PGS	DISC	27459	-0.0161363	0.00481141	0.000798295	0.000264982	-0.0139143	0.00476049	0.0034711	0.000197167	rs643434_G	-0.00760866	0.0047574	0.109758	1	0.00571336
OBP2B:Q9NPH6:OID20980:v1:Neurology	OBP2B	CKD_PGS	DISC	27459	0.0164684	0.0048048	0.000610078	0.000276756	0.0217324	0.0047572	4.93812e-06	0.000481429	rs643434_G	0.015408	0.00474015	0.00115327	1	0.00222383
OBP2B:Q9NPH6:OID20980:v1:Neurology	OBP2B	BMI_PGS	DISC	27459	-0.0387986	0.00480644	7.18445e-16	0.00153209	-0.00384528	0.00496911	0.439034	1.38242e-05	rs8047587_G	-0.0344968	0.0050324	7.28474e-12	2.11079e-11	6.63771e-15
OBP2B:Q9NPH6:OID20980:v1:Neurology	OBP2B	NASH_biomarker_GRS	DISC	27459	-0.00971454	0.00480743	0.0433171	9.62241e-05	-0.00964149	0.00475614	0.042655	9.48563e-05	rs4962103_G	-0.00386096	0.00467289	0.408671	1	0.161096
OBP2B:Q9NPH6:OID20980:v1:Neurology	OBP2B	BMI_GWAS_signif	DISC	27459	-0.0104544	0.00480761	0.0296724	0.000111428	0.00443265	0.00479234	0.355003	1.97502e-05	rs4962104_T	-0.00496913	0.00414881	0.231035	1	0.1225
OBP2B:Q9NPH6:OID20980:v1:Neurology	OBP2B	CKD_GWAS_signif	DISC	27459	0.0130835	0.00480459	0.00647073	0.000174723	0.0140831	0.00475177	0.00304166	0.000202721	rs4962103_G	0.0122777	0.00466766	0.00853385	1	0.0263675
OBP2B:Q9NPH6:OID20980:v1:Neurology	OBP2B	T2D_GWAS_signif	DISC	27459	-0.0151564	0.00480746	0.00161951	0.000234172	-0.0150003	0.00475813	0.00162022	0.000229361	rs643434_G	-0.00901347	0.00474836	0.0576766	1	0.0175577
OBP2B:Q9NPH6:OID20980:v1:Neurology	OBP2B	obesity_pPS	DISC	27459	-0.0241012	0.00480596	5.34019e-07	0.000592176	-0.0155847	0.00476715	0.00107991	0.000246639	rs8047587_G	-0.0127217	0.0072665	0.0800036	0.0156895	0.000174328
OBP2B:Q9NPH6:OID20980:v1:Neurology	OBP2B	beta_cell_pPS	DISC	27459	-0.0198398	0.00480658	3.67589e-05	0.000401296	-0.0218111	0.00475674	4.55336e-06	0.000485014	rs643434_G	-0.00462186	0.00477591	0.33318	1	0.00239995
OBP2B:Q9NPH6:OID20980:v1:Neurology	OBP2B	T2D_PGS	REP	14027	-0.0280498	0.00715167	8.81891e-05	0.000742703	-0.0167817	0.00714935	0.018924	0.000262797	rs643434_G	-0.0227368	0.00707043	0.00130396	1	0.000373342
OBP2B:Q9NPH6:OID20980:v1:Neurology	OBP2B	CKD_PGS	REP	14027	0.0186596	0.00716047	0.00917256	0.000328065	0.0227929	0.00712218	0.0013761	0.000488322	rs643434_G	0.0179092	0.00707231	0.0113425	1	0.0324296
OBP2B:Q9NPH6:OID20980:v1:Neurology	OBP2B	BMI_PGS	REP	14027	-0.0460616	0.00715029	1.21833e-10	0.00199982	-0.0176758	0.00735659	0.016287	0.000275346	rs8047587_G	-0.042787	0.00754102	1.42354e-08	3.57946e-06	2.02229e-09
OBP2B:Q9NPH6:OID20980:v1:Neurology	OBP2B	CKD_GWAS_signif	REP	14027	0.0287523	0.00715031	5.82244e-05	0.000780625	0.0284847	0.00710254	6.09091e-05	0.000766562	rs4962103_G	0.0248115	0.00692531	0.000341179	1	0.000767101
OBP2B:Q9NPH6:OID20980:v1:Neurology	OBP2B	obesity_pPS	REP	14027	-0.0229459	0.00714762	0.00132904	0.000497754	-0.0174691	0.00711565	0.0140995	0.000287461	rs8047587_G	-0.0119803	0.0102817	0.243954	1	0.0549926
OBP2B:Q9NPH6:OID20980:v1:Neurology	OBP2B	CKD_PGS	AFR	1086	0.0766359	0.0314495	0.014986	0.0044831	0.0619721	0.0312641	0.0477239	0.0028986	NA	NA	NA	NA	1	0.319523
OBP2B:Q9NPH6:OID20980:v1:Neurology	OBP2B	BMI_GWAS_signif	AMR	69	-0.478778	0.214838	0.0359038	0.0439908	-0.548501	0.230172	0.0266961	0.0523283	NA	NA	NA	NA	1	0.992357
OBP2B:Q9NPH6:OID20980:v1:Neurology	OBP2B	T2D_PGS	EUR	38767	-0.0334068	0.00407455	2.49988e-16	0.00112207	-0.0201273	0.00406773	7.52805e-07	0.000401862	NA	NA	NA	NA	7.34466e-12	1.61777e-15
OBP2B:Q9NPH6:OID20980:v1:Neurology	OBP2B	CAD_PGS	EUR	38767	-0.0148365	0.00407851	0.000275402	0.000221195	-0.0121887	0.00404211	0.00256785	0.000149308	NA	NA	NA	NA	1	0.00182314
OBP2B:Q9NPH6:OID20980:v1:Neurology	OBP2B	CKD_PGS	EUR	38767	0.0162408	0.00407448	6.73225e-05	0.000265555	0.0213883	0.00404045	1.20625e-07	0.000459901	NA	NA	NA	NA	1	0.000232698
OBP2B:Q9NPH6:OID20980:v1:Neurology	OBP2B	BMI_PGS	EUR	38767	-0.0394907	0.00407388	3.40088e-22	0.00156741	-0.00728934	0.00420984	0.0833709	4.92376e-05	NA	NA	NA	NA	9.9918e-18	3.45737e-21
OBP2B:Q9NPH6:OID20980:v1:Neurology	OBP2B	BMI_GWAS_signif	EUR	38767	-0.00858489	0.0040753	0.0351616	7.41928e-05	0.00540479	0.00406853	0.184041	2.89834e-05	NA	NA	NA	NA	1	0.119015
OBP2B:Q9NPH6:OID20980:v1:Neurology	OBP2B	CKD_GWAS_signif	EUR	38767	0.0186107	0.00407314	4.91265e-06	0.000348894	0.0194332	0.00403517	1.47056e-06	0.000380706	NA	NA	NA	NA	0.144334	2.89246e-05
OBP2B:Q9NPH6:OID20980:v1:Neurology	OBP2B	T2D_GWAS_signif	EUR	38767	-0.0148509	0.00407339	0.000266887	0.000222179	-0.0147567	0.00403794	0.000258006	0.000219279	NA	NA	NA	NA	1	0.00279044
OBP2B:Q9NPH6:OID20980:v1:Neurology	OBP2B	obesity_pPS	EUR	38767	-0.0239468	0.00407242	4.13005e-09	0.00057765	-0.0163718	0.00404544	5.19839e-05	0.000268884	NA	NA	NA	NA	0.000121341	2.02293e-06
OBP2B:Q9NPH6:OID20980:v1:Neurology	OBP2B	beta_cell_pPS	EUR	38767	-0.0172259	0.00407307	2.35043e-05	0.000298938	-0.0186222	0.00403654	3.97377e-06	0.000349375	NA	NA	NA	NA	0.690558	0.00100322
OBP2B:Q9NPH6:OID20980:v1:Neurology	OBP2B	BMI_PGS	SAS	802	-0.105295	0.0323432	0.00118254	0.00925138	-0.0616549	0.0335494	0.0665063	0.00293083	NA	NA	NA	NA	1	0.0363458
OCLN:Q16625:OID31069:v1:Neurology_II	OCLN	T2D_PGS	ALL	42175	0.0623975	0.0045448	8.36804e-43	0.00397113	0.0428291	0.0044978	1.78184e-21	0.00185019	rs2583707_T	0.0620308	0.00452137	9.59308e-43	2.45853e-38	1.65002e-41
OCLN:Q16625:OID31069:v1:Neurology_II	OCLN	CAD_PGS	ALL	42175	0.0189316	0.00455651	3.26146e-05	0.000365157	0.0141898	0.00447593	0.0015242	0.000205475	rs2583707_T	0.0183644	0.00453309	5.10496e-05	0.958217	0.000272996
OCLN:Q16625:OID31069:v1:Neurology_II	OCLN	CKD_PGS	ALL	42175	0.0593113	0.00454457	7.4578e-39	0.00358993	0.0517057	0.00447026	6.78058e-31	0.00272712	rs12519823_G	0.0591485	0.00453762	9.18061e-39	2.1911e-34	1.17171e-37
OCLN:Q16625:OID31069:v1:Neurology_II	OCLN	BMI_PGS	ALL	42175	0.0477715	0.00455023	9.42303e-26	0.0023264	-0.00268557	0.00465497	0.563993	6.80632e-06	rs2583707_T	0.0474346	0.00452677	1.16409e-25	2.76849e-21	1.07723e-24
OCLN:Q16625:OID31069:v1:Neurology_II	OCLN	NASH_biomarker_GRS	ALL	42175	0.0319113	0.0045486	2.32386e-12	0.00104033	0.0313296	0.00446737	2.36809e-12	0.00100456	rs1260326_T	0.0319078	0.00454869	2.33875e-12	6.82749e-08	3.7721e-11
OCLN:Q16625:OID31069:v1:Neurology_II	OCLN	BMI_GWAS_signif	ALL	42175	0.0151535	0.00455348	0.000875826	0.000234299	-0.0069883	0.0045047	0.120829	4.92112e-05	rs1260326_T	0.0151563	0.00455355	0.000874055	1	0.00498678
OCLN:Q16625:OID31069:v1:Neurology_II	OCLN	CKD_GWAS_signif	ALL	42175	0.0300713	0.00454963	3.89909e-11	0.000923528	0.0289503	0.00446708	9.22433e-11	0.000858026	rs12519823_G	0.0299495	0.00454265	4.36237e-11	1.14555e-06	3.84413e-10
OCLN:Q16625:OID31069:v1:Neurology_II	OCLN	T2D_GWAS_signif	ALL	42175	0.0176033	0.00455123	0.000109982	0.000316464	0.0184051	0.00447135	3.85857e-05	0.000346339	rs12519823_G	0.0174723	0.00454425	0.000120772	1	0.0012573
OCLN:Q16625:OID31069:v1:Neurology_II	OCLN	obesity_pPS	ALL	42175	0.0214562	0.00455063	2.42498e-06	0.000470197	0.00968923	0.00448009	0.0305674	9.56389e-05	rs2583707_T	0.02134	0.00452712	2.43905e-06	0.0712458	0.000134426
OCLN:Q16625:OID31069:v1:Neurology_II	OCLN	beta_cell_pPS	ALL	42175	0.0115893	0.00455159	0.0108933	0.000137174	0.0139676	0.00447049	0.00178285	0.000199578	rs12519823_G	0.0114358	0.00454461	0.0118619	1	0.116805
OCLN:Q16625:OID31069:v1:Neurology_II	OCLN	lipodystrophy_pPS	ALL	42175	0.0193129	0.00455308	2.22298e-05	0.000380578	0.0201565	0.00447279	6.60944e-06	0.000415087	rs12519823_G	0.0191351	0.00454612	2.56915e-05	0.653111	0.000239235
OCLN:Q16625:OID31069:v1:Neurology_II	OCLN	T2D_PGS	DISC	27909	0.0564717	0.00544685	3.86166e-25	0.00350276	0.0370215	0.00538834	6.52496e-12	0.00148641	rs2583707_T	0.0563019	0.00541577	2.87898e-25	1.13456e-20	6.13274e-24
OCLN:Q16625:OID31069:v1:Neurology_II	OCLN	CAD_PGS	DISC	27909	0.0190706	0.00545502	0.000473054	0.000399633	0.0155053	0.00535491	0.00378817	0.000264365	rs2583707_T	0.0184753	0.00542411	0.000659814	1	0.00365745
OCLN:Q16625:OID31069:v1:Neurology_II	OCLN	CKD_PGS	DISC	27909	0.0604839	0.00543672	1.08878e-28	0.00403082	0.0531879	0.00534376	2.67016e-23	0.0031136	rs12519823_G	0.0599724	0.00542587	2.42673e-28	3.19883e-24	1.81752e-27
OCLN:Q16625:OID31069:v1:Neurology_II	OCLN	BMI_PGS	DISC	27909	0.0429661	0.00544986	3.28902e-15	0.00202873	-0.00910659	0.00558945	0.103272	8.37167e-05	rs2583707_T	0.0425068	0.00541894	4.51581e-15	9.66313e-11	2.87593e-14
OCLN:Q16625:OID31069:v1:Neurology_II	OCLN	NASH_biomarker_GRS	DISC	27909	0.0343607	0.00544692	2.86399e-10	0.00129991	0.0340301	0.00534633	1.98177e-10	0.00127603	rs1260326_T	0.0343541	0.00544703	2.88849e-10	8.41439e-06	5.22633e-09
OCLN:Q16625:OID31069:v1:Neurology_II	OCLN	CKD_GWAS_signif	DISC	27909	0.0356459	0.00544397	5.94195e-11	0.00140033	0.034126	0.00534215	1.70655e-10	0.00128523	rs12519823_G	0.0354104	0.00543283	7.25388e-11	1.74575e-06	7.12549e-10
OCLN:Q16625:OID31069:v1:Neurology_II	OCLN	T2D_GWAS_signif	DISC	27909	0.0134198	0.00545134	0.0138321	0.000198201	0.0149313	0.00535277	0.00528323	0.000245356	rs12519823_G	0.0134003	0.0054401	0.0137742	1	0.092571
OCLN:Q16625:OID31069:v1:Neurology_II	OCLN	obesity_pPS	DISC	27909	0.0202985	0.00544999	0.000196091	0.000453557	0.00789278	0.00536328	0.141131	6.83038e-05	rs2583707_T	0.0198881	0.00541903	0.000242961	1	0.0073861
OCLN:Q16625:OID31069:v1:Neurology_II	OCLN	lipodystrophy_pPS	DISC	27909	0.014784	0.00545265	0.00670504	0.00024042	0.0169359	0.00535242	0.00155705	0.000315672	rs12519823_G	0.0144811	0.0054415	0.00778985	1	0.0426394
OCLN:Q16625:OID31069:v1:Neurology_II	OCLN	T2D_PGS	REP	14266	0.0715	0.00819503	2.95936e-18	0.00455724	0.0521528	0.00812072	1.38629e-10	0.00240291	rs2583707_T	0.0707527	0.00816072	4.78751e-18	8.6946e-14	7.69434e-17
OCLN:Q16625:OID31069:v1:Neurology_II	OCLN	CAD_PGS	REP	14266	0.0170568	0.00822605	0.0381426	0.000258698	0.0101414	0.00809647	0.210383	9.16628e-05	rs2583707_T	0.0165982	0.00819123	0.0427487	1	0.209286
OCLN:Q16625:OID31069:v1:Neurology_II	OCLN	CKD_PGS	REP	14266	0.0571478	0.00821106	3.55546e-12	0.00290558	0.0492583	0.00809423	1.1905e-09	0.00215828	rs12519823_G	0.0574352	0.00820454	2.66645e-12	1.04459e-07	5.17125e-11
OCLN:Q16625:OID31069:v1:Neurology_II	OCLN	BMI_PGS	REP	14266	0.0578086	0.00820869	1.97698e-12	0.00297463	0.0110924	0.00836481	0.184834	0.000102736	rs2583707_T	0.0577935	0.00817366	1.61348e-12	5.80837e-08	4.20896e-11
OCLN:Q16625:OID31069:v1:Neurology_II	OCLN	NASH_biomarker_GRS	REP	14266	0.0259718	0.00822001	0.00158327	0.000600434	0.0250402	0.00808838	0.00196653	0.000559622	rs1260326_T	0.0258449	0.00822123	0.00167183	1	0.0187567
OCLN:Q16625:OID31069:v1:Neurology_II	OCLN	BMI_GWAS_signif	REP	14266	0.0269593	0.0082214	0.00104366	0.000646708	0.00360271	0.00814782	0.658374	1.14237e-05	rs1260326_T	0.0269711	0.00822142	0.0010384	1	0.0122651
OCLN:Q16625:OID31069:v1:Neurology_II	OCLN	CKD_GWAS_signif	REP	14266	0.0182664	0.0082139	0.026175	0.000297554	0.0181644	0.00807959	0.02458	0.00029522	rs12519823_G	0.018295	0.00820734	0.0258227	1	0.142675
OCLN:Q16625:OID31069:v1:Neurology_II	OCLN	T2D_GWAS_signif	REP	14266	0.0244095	0.00820807	0.00294596	0.000531955	0.0238174	0.00807829	0.00320033	0.000507597	rs12519823_G	0.0241205	0.00820178	0.00327807	1	0.0503211
OCLN:Q16625:OID31069:v1:Neurology_II	OCLN	obesity_pPS	REP	14266	0.0242471	0.00820826	0.00314212	0.000524881	0.0140405	0.00809304	0.0827834	0.000175827	rs2583707_T	0.0247704	0.00817335	0.00244484	1	0.0769295
OCLN:Q16625:OID31069:v1:Neurology_II	OCLN	beta_cell_pPS	REP	14266	0.0203345	0.0082209	0.0133906	0.00036809	0.0213155	0.00808386	0.00837847	0.000406048	rs12519823_G	0.0204715	0.00821435	0.0127079	1	0.226102
OCLN:Q16625:OID31069:v1:Neurology_II	OCLN	lipodystrophy_pPS	REP	14266	0.0281878	0.00821928	0.000606484	0.000707302	0.0264846	0.00809286	0.00106825	0.000625303	rs12519823_G	0.0281681	0.00821272	0.000605703	1	0.00873455
OCLN:Q16625:OID31069:v1:Neurology_II	OCLN	CKD_PGS	AFR	1116	0.0794341	0.0317977	0.012636	0.00514351	0.0852799	0.0319371	0.00769699	0.00588994	NA	NA	NA	NA	1	0.29464
OCLN:Q16625:OID31069:v1:Neurology_II	OCLN	beta_cell_pPS	AFR	1116	0.068124	0.031407	0.0302987	0.00388336	0.0656395	0.03143	0.0369994	0.00361238	NA	NA	NA	NA	1	0.274952
OCLN:Q16625:OID31069:v1:Neurology_II	OCLN	lipodystrophy_pPS	AFR	1116	0.0659378	0.0314432	0.0362255	0.00363079	0.0659489	0.0316723	0.0375639	0.00359102	NA	NA	NA	NA	1	0.46917
OCLN:Q16625:OID31069:v1:Neurology_II	OCLN	beta_cell_pPS	AMR	69	0.315509	0.148753	0.0449142	0.0719791	0.298663	0.159762	0.0755741	0.0616956	NA	NA	NA	NA	1	0.999896
OCLN:Q16625:OID31069:v1:Neurology_II	OCLN	T2D_PGS	EUR	39394	0.0632258	0.00469279	2.78674e-41	0.00412105	0.0426725	0.00464103	3.94343e-20	0.00185477	NA	NA	NA	NA	8.18743e-37	5.35126e-40
OCLN:Q16625:OID31069:v1:Neurology_II	OCLN	CAD_PGS	EUR	39394	0.0178332	0.00470408	0.000150263	0.000327667	0.0130641	0.00461549	0.00465018	0.000176113	NA	NA	NA	NA	1	0.00107153
OCLN:Q16625:OID31069:v1:Neurology_II	OCLN	CKD_PGS	EUR	39394	0.0612197	0.00469051	7.47267e-39	0.00386855	0.0533132	0.00460783	6.55564e-31	0.00293329	NA	NA	NA	NA	2.19547e-34	1.18674e-37
OCLN:Q16625:OID31069:v1:Neurology_II	OCLN	BMI_PGS	EUR	39394	0.0492387	0.00469812	1.14754e-25	0.00249826	-0.00308692	0.0048077	0.520826	9.06424e-06	NA	NA	NA	NA	3.37146e-21	1.37611e-24
OCLN:Q16625:OID31069:v1:Neurology_II	OCLN	NASH_biomarker_GRS	EUR	39394	0.0323514	0.00469622	5.71017e-12	0.00108106	0.0315778	0.00460685	7.261e-12	0.00103179	NA	NA	NA	NA	1.67765e-07	9.16747e-11
OCLN:Q16625:OID31069:v1:Neurology_II	OCLN	BMI_GWAS_signif	EUR	39394	0.0139637	0.0047005	0.00297315	0.000201232	-0.00909343	0.00464578	0.0503132	8.42277e-05	NA	NA	NA	NA	1	0.0153787
OCLN:Q16625:OID31069:v1:Neurology_II	OCLN	CKD_GWAS_signif	EUR	39394	0.0317144	0.00469682	1.47516e-11	0.00103869	0.0303527	0.00460674	4.49091e-11	0.000953427	NA	NA	NA	NA	4.33402e-07	1.48425e-10
OCLN:Q16625:OID31069:v1:Neurology_II	OCLN	T2D_GWAS_signif	EUR	39394	0.0175142	0.0046986	0.000193637	0.000316789	0.0180806	0.00461093	8.82384e-05	0.00033794	NA	NA	NA	NA	1	0.00210705
OCLN:Q16625:OID31069:v1:Neurology_II	OCLN	obesity_pPS	EUR	39394	0.0214391	0.00469836	5.05567e-06	0.000474648	0.00900331	0.00462055	0.0513581	8.34707e-05	NA	NA	NA	NA	0.148536	0.000247559
OCLN:Q16625:OID31069:v1:Neurology_II	OCLN	lipodystrophy_pPS	EUR	39394	0.0190313	0.00470047	5.15784e-05	0.000373727	0.0199231	0.0046115	1.56199e-05	0.000410186	NA	NA	NA	NA	1	0.000505124
OCLN:Q16625:OID31069:v1:Neurology_II	OCLN	BMI_PGS	SAS	812	0.0819961	0.0309293	0.00819081	0.00708565	0.0609009	0.0323687	0.0602976	0.00360247	NA	NA	NA	NA	1	0.10321
OCLN:Q16625:OID31069:v1:Neurology_II	OCLN	BMI_GWAS_signif	SAS	812	0.0867482	0.0310812	0.00538617	0.00784565	0.076391	0.0315401	0.0156723	0.00595129	NA	NA	NA	NA	1	0.147866
ODAM:A1E959:OID20793:v1:Neurology	ODAM	T2D_PGS	ALL	40886	-0.0282386	0.0048603	6.29184e-09	0.000801718	-0.0173273	0.00487617	0.000380637	0.000298165	rs62305563_C	-0.0277702	0.00484711	1.016e-08	0.000184854	2.45165e-08
ODAM:A1E959:OID20793:v1:Neurology	ODAM	BMI_PGS	ALL	40886	-0.0318578	0.00486108	5.68128e-11	0.00101984	-0.00451542	0.00504164	0.370459	1.89467e-05	rs62305563_C	-0.0317378	0.00484775	5.94335e-11	1.66916e-06	2.88283e-10
ODAM:A1E959:OID20793:v1:Neurology	ODAM	BMI_GWAS_signif	ALL	40886	-0.0109435	0.00486085	0.0243687	0.000120463	0.000961001	0.00487977	0.843879	9.16091e-07	rs10007608_G	-0.0108018	0.0048583	0.0261959	1	0.0859579
ODAM:A1E959:OID20793:v1:Neurology	ODAM	liver_lipid_pPS	ALL	40886	0.0138591	0.00485804	0.00433563	0.000193411	0.013964	0.00484271	0.00393469	0.000196357	rs1260326_T	0.0104253	0.0116225	0.369729	1	0.0100537
ODAM:A1E959:OID20793:v1:Neurology	ODAM	T2D_PGS	DISC	27072	-0.0295999	0.00588298	4.89916e-07	0.000908614	-0.0187213	0.00589938	0.00150814	0.000358923	rs62305563_C	-0.0294424	0.00587083	5.33602e-07	0.0143937	2.1261e-06
ODAM:A1E959:OID20793:v1:Neurology	ODAM	BMI_PGS	DISC	27072	-0.0288312	0.00588122	9.5292e-07	0.000862594	-0.00025895	0.00611487	0.966222	6.39381e-08	rs62305563_C	-0.0288853	0.00586902	8.63154e-07	0.0279968	4.08712e-06
ODAM:A1E959:OID20793:v1:Neurology	ODAM	liver_lipid_pPS	DISC	27072	0.0155941	0.00587797	0.00798326	0.000252786	0.015477	0.00585513	0.00821447	0.000249052	rs1260326_T	0.0282505	0.014258	0.0475592	1	0.0201849
ODAM:A1E959:OID20793:v1:Neurology	ODAM	T2D_PGS	REP	13814	-0.0258057	0.00862104	0.00276434	0.000628799	-0.0149784	0.00865962	0.0837085	0.000209313	rs62305563_C	-0.0244446	0.0085862	0.00442042	1	0.00869555
ODAM:A1E959:OID20793:v1:Neurology	ODAM	CAD_PGS	REP	13814	-0.0225415	0.00863331	0.00903769	0.000478498	-0.0195597	0.008621	0.0232937	0.00036008	rs76153614_T	-0.0210515	0.00851296	0.0134151	1	0.0792619
ODAM:A1E959:OID20793:v1:Neurology	ODAM	BMI_PGS	REP	13814	-0.0368932	0.00862825	1.91681e-05	0.0012822	-0.0122148	0.00891067	0.170459	0.000131476	rs62305563_C	-0.0362618	0.00859252	2.457e-05	0.563159	0.000117081
ODAM:A1E959:OID20793:v1:Neurology	ODAM	BMI_PGS	AFR	1079	-0.0944375	0.0311734	0.00251155	0.00828271	-0.0799723	0.0317056	0.0118104	0.00579637	NA	NA	NA	NA	1	0.613329
ODAM:A1E959:OID20793:v1:Neurology	ODAM	T2D_PGS	EUR	38191	-0.0300518	0.00502712	2.27981e-09	0.000909183	-0.0189799	0.005046	0.000169228	0.000357809	NA	NA	NA	NA	6.69807e-05	9.48736e-09
ODAM:A1E959:OID20793:v1:Neurology	ODAM	BMI_PGS	EUR	38191	-0.0297316	0.00502855	3.39703e-09	0.000889421	-0.00224004	0.00522275	0.667998	4.65401e-06	NA	NA	NA	NA	9.98046e-05	1.52141e-08
ODAM:A1E959:OID20793:v1:Neurology	ODAM	liver_lipid_pPS	EUR	38191	0.0140787	0.00502315	0.00506926	0.000200004	0.0143549	0.00500795	0.00415369	0.000207827	NA	NA	NA	NA	1	0.0114039
OFD1:O75665:OID31268:v1:Oncology_II	OFD1	CAD_GWAS_signif	REP	14096	0.0205192	0.00861014	0.0171789	0.000402398	0.0215332	0.00863667	0.01267	0.000443421	rs1260326_T	0.0205141	0.00861045	0.0172101	1	0.219469
OFD1:O75665:OID31268:v1:Oncology_II	OFD1	CAD_PGS	AFR	1106	0.085846	0.0292771	0.00343869	0.00774	0.0837813	0.0293891	0.0044479	0.00740058	NA	NA	NA	NA	1	0.996584
OFD1:O75665:OID31268:v1:Oncology_II	OFD1	CKD_GWAS_signif	AFR	1106	0.0643013	0.0294463	0.0292057	0.00430831	0.0568406	0.0295758	0.0548969	0.0033778	NA	NA	NA	NA	1	0.673453
OGA:O60502:OID31465:v1:Oncology_II	OGA	liver_lipid_pPS	ALL	42089	-0.0206452	0.00475544	1.41914e-05	0.000424329	-0.0213799	0.00475827	7.03487e-06	0.000454716	rs1260326_T	-0.000848459	0.0113584	0.940454	0.416943	6.33652e-05
OGA:O60502:OID31465:v1:Oncology_II	OGA	obesity_pPS	DISC	27845	0.0159166	0.00581437	0.00619544	0.000255564	0.0118611	0.00582592	0.0417683	0.000141229	rs3781299_C	0.0154665	0.00579048	0.00756644	1	0.0719454
OGA:O60502:OID31465:v1:Oncology_II	OGA	liver_lipid_pPS	DISC	27845	-0.0246463	0.00581281	2.24243e-05	0.000612873	-0.0250358	0.00581027	1.64644e-05	0.000632277	rs1260326_T	-0.0136997	0.0140891	0.330881	0.658826	0.00013584
OGA:O60502:OID31465:v1:Oncology_II	OGA	lipodystrophy_pPS	REP	14244	0.0211615	0.00828831	0.0106848	0.000432024	0.0203072	0.00831724	0.0146355	0.000396512	rs1260326_T	0.0210619	0.00828746	0.0110508	1	0.0616739
OGA:O60502:OID31465:v1:Oncology_II	OGA	T2D_PGS	AFR	1119	0.0629832	0.0270175	0.0199284	0.00453261	0.0606603	0.0270807	0.0253003	0.00421288	NA	NA	NA	NA	1	0.332779
OGA:O60502:OID31465:v1:Oncology_II	OGA	lipodystrophy_pPS	AMR	68	0.350458	0.156834	0.0359238	0.0524528	0.351655	0.163033	0.0433562	0.0517034	NA	NA	NA	NA	1	0.230446
OGA:O60502:OID31465:v1:Oncology_II	OGA	liver_lipid_pPS	EUR	39304	-0.0230016	0.00493546	3.165e-06	0.000523887	-0.0237118	0.00493611	1.56294e-06	0.000556384	NA	NA	NA	NA	0.0929878	1.61454e-05
OGFR:Q9NZT2:OID21360:v1:Oncology	OGFR	T2D_PGS	ALL	41742	0.0120473	0.00467222	0.00992652	0.000144382	-0.00045711	0.00467778	0.922156	2.05364e-07	rs1260326_T	0.011072	0.00468197	0.0180436	1	0.0205816
OGFR:Q9NZT2:OID21360:v1:Oncology	OGFR	CKD_PGS	ALL	41742	0.0435439	0.00466592	1.08477e-20	0.00188766	0.0390471	0.00464576	4.41746e-17	0.00151665	rs1260326_T	0.0431216	0.00466752	2.61013e-20	3.18707e-16	9.29175e-20
OGFR:Q9NZT2:OID21360:v1:Oncology	OGFR	BMI_PGS	ALL	41742	0.0136986	0.00467275	0.00337419	0.000186623	-0.018412	0.00483424	0.000139921	0.000311857	rs1260326_T	0.0134222	0.00467298	0.00407702	1	0.00829571
OGFR:Q9NZT2:OID21360:v1:Oncology	OGFR	CKD_GWAS_signif	ALL	41742	0.0236052	0.00466759	4.27138e-07	0.000555152	0.0227882	0.0046405	9.10839e-07	0.000518324	rs1260326_T	0.023449	0.0046673	5.07867e-07	0.0125493	2.90493e-06
OGFR:Q9NZT2:OID21360:v1:Oncology	OGFR	liver_lipid_pPS	ALL	41742	0.0133735	0.00466865	0.00417825	0.000178186	0.0126981	0.00464334	0.00624641	0.000160806	rs1260326_T	-0.00386057	0.0111622	0.729449	1	0.00971948
OGFR:Q9NZT2:OID21360:v1:Oncology	OGFR	CKD_PGS	DISC	27644	0.0390215	0.00568569	6.87986e-12	0.00155733	0.0350361	0.00566141	6.15613e-10	0.00125496	rs1260326_T	0.0386075	0.00568793	1.163e-11	2.0213e-07	4.99087e-11
OGFR:Q9NZT2:OID21360:v1:Oncology	OGFR	BMI_PGS	DISC	27644	0.0128993	0.00569726	0.0235748	0.000169745	-0.0184132	0.00591547	0.00185562	0.000317818	rs1260326_T	0.012657	0.00569751	0.0263253	1	0.0546186
OGFR:Q9NZT2:OID21360:v1:Oncology	OGFR	CKD_GWAS_signif	DISC	27644	0.0236699	0.00568791	3.17197e-05	0.000573186	0.0230502	0.00565615	4.60955e-05	0.000544623	rs1260326_T	0.0234863	0.00568783	3.65072e-05	0.931924	0.000190578
OGFR:Q9NZT2:OID21360:v1:Oncology	OGFR	liver_lipid_pPS	DISC	27644	0.0131975	0.00569252	0.020435	0.00017798	0.0129346	0.00566319	0.0223805	0.00017114	rs1260326_T	-0.000627007	0.0138009	0.963763	1	0.0449051
OGFR:Q9NZT2:OID21360:v1:Oncology	OGFR	T2D_PGS	REP	14098	0.0216338	0.00816986	0.0081058	0.00044273	0.00863232	0.00817218	0.290847	6.97113e-05	rs1260326_T	0.0204902	0.00818886	0.0123533	1	0.0228549
OGFR:Q9NZT2:OID21360:v1:Oncology	OGFR	CKD_PGS	REP	14098	0.0528136	0.0081682	1.04124e-10	0.00263309	0.0475318	0.00813395	5.22127e-09	0.00212845	rs1260326_T	0.0523591	0.00817045	1.51803e-10	3.05916e-06	1.25375e-09
OGFR:Q9NZT2:OID21360:v1:Oncology	OGFR	CKD_GWAS_signif	REP	14098	0.0233238	0.00816777	0.00430195	0.000514823	0.0222541	0.00811879	0.00613203	0.000469202	rs1260326_T	0.0232352	0.0081668	0.00444646	1	0.0333486
OGFR:Q9NZT2:OID21360:v1:Oncology	OGFR	lipodystrophy_pPS	REP	14098	0.0199291	0.00817652	0.0148073	0.000375122	0.0170211	0.00813651	0.0364621	0.00027335	rs116876380_C	0.0198477	0.00816525	0.01508	1	0.0763226
OGFR:Q9NZT2:OID21360:v1:Oncology	OGFR	proinsulin_pPS	AFR	1110	0.0857612	0.0294915	0.00371361	0.00686273	0.0870072	0.0297722	0.00354812	0.0069923	NA	NA	NA	NA	1	0.963658
OGFR:Q9NZT2:OID21360:v1:Oncology	OGFR	beta_cell_pPS	AFR	1110	0.087512	0.0292874	0.00287259	0.00724252	0.0851255	0.0293957	0.00386034	0.00686669	NA	NA	NA	NA	1	0.181517
OGFR:Q9NZT2:OID21360:v1:Oncology	OGFR	T2D_PGS	EUR	38992	0.0129517	0.00483067	0.00734017	0.000167883	-0.000166158	0.00483714	0.972598	2.7268e-08	NA	NA	NA	NA	1	0.015822
OGFR:Q9NZT2:OID21360:v1:Oncology	OGFR	CKD_PGS	EUR	38992	0.0447921	0.00482211	1.63676e-20	0.00201102	0.0399624	0.0047993	8.57961e-17	0.00159942	NA	NA	NA	NA	4.80881e-16	1.35459e-19
OGFR:Q9NZT2:OID21360:v1:Oncology	OGFR	BMI_PGS	EUR	38992	0.0142358	0.00483103	0.00321321	0.000202786	-0.0186901	0.0050033	0.000187571	0.00032236	NA	NA	NA	NA	1	0.00803439
OGFR:Q9NZT2:OID21360:v1:Oncology	OGFR	CKD_GWAS_signif	EUR	38992	0.0246838	0.00482471	3.13365e-07	0.000610994	0.0238725	0.00479568	6.45484e-07	0.000572276	NA	NA	NA	NA	0.00920668	2.08296e-06
OGFR:Q9NZT2:OID21360:v1:Oncology	OGFR	liver_lipid_pPS	EUR	38992	0.0140781	0.00482511	0.00352847	0.000198805	0.0134476	0.00479772	0.0050669	0.000181517	NA	NA	NA	NA	1	0.00826028
OGN:P20774:OID21123:v1:Neurology	OGN	T2D_PGS	ALL	41924	0.0284246	0.00440542	1.11455e-10	0.000814033	0.00588614	0.00432736	0.17377	3.44969e-05	rs1260326_T	0.0271316	0.00441395	7.97795e-10	3.27454e-06	4.96895e-10
OGN:P20774:OID21123:v1:Neurology	OGN	CKD_PGS	ALL	41924	0.0859858	0.00438608	3.43349e-85	0.00745405	0.0774136	0.00428542	1.15112e-72	0.00603735	rs113878851_C	0.0839043	0.0044532	7.3445e-79	1.00876e-80	2.96694e-83
OGN:P20774:OID21123:v1:Neurology	OGN	BMI_PGS	ALL	41924	0.0631104	0.00439792	1.37339e-46	0.00401086	0.00697641	0.00447341	0.118879	4.53466e-05	rs11375471_G	0.0572543	0.00407597	1.01859e-44	4.03502e-42	4.07578e-45
OGN:P20774:OID21123:v1:Neurology	OGN	BMI_GWAS_signif	ALL	41924	0.0289195	0.00440456	5.23557e-11	0.000842927	0.00450863	0.00432876	0.297626	2.02271e-05	rs147688100_C	0.0287706	0.00439986	6.26544e-11	1.53821e-06	1.5594e-09
OGN:P20774:OID21123:v1:Neurology	OGN	CKD_GWAS_signif	ALL	41924	0.0645758	0.00439338	8.73291e-49	0.00420694	0.0630919	0.0042838	5.65806e-49	0.00402364	rs113878851_C	0.0662641	0.00493768	5.60548e-41	2.56573e-44	2.33248e-46
OGN:P20774:OID21123:v1:Neurology	OGN	CAD_GWAS_signif	ALL	41924	-0.00956889	0.00440424	0.0298117	9.23834e-05	-0.0119234	0.00429633	0.0055185	0.000143584	rs7026361_G	-0.00816257	0.00396041	0.0393052	1	0.191238
OGN:P20774:OID21123:v1:Neurology	OGN	obesity_pPS	ALL	41924	0.017786	0.00440362	5.37863e-05	0.000319175	0.0044958	0.00430495	0.296338	2.03353e-05	rs147688100_C	0.0177127	0.00439889	5.66834e-05	1	0.00143658
OGN:P20774:OID21123:v1:Neurology	OGN	liver_lipid_pPS	ALL	41924	0.0203991	0.00440338	3.62178e-06	0.000419845	0.0193414	0.00429563	6.73178e-06	0.000377828	rs1260326_T	0.00514647	0.0105329	0.625122	0.106408	1.90695e-05
OGN:P20774:OID21123:v1:Neurology	OGN	T2D_PGS	DISC	27755	0.0207946	0.00532073	9.31964e-05	0.000462555	-0.00170568	0.00523043	0.744346	3.07031e-06	rs1260326_T	0.0197347	0.00533087	0.000214354	1	0.000307999
OGN:P20774:OID21123:v1:Neurology	OGN	CKD_PGS	DISC	27755	0.0862215	0.00528802	1.72041e-59	0.00797884	0.0779886	0.0051694	3.17576e-51	0.00651755	rs113878851_C	0.0834678	0.00536695	2.61033e-54	5.05458e-55	1.29604e-57
OGN:P20774:OID21123:v1:Neurology	OGN	BMI_PGS	DISC	27755	0.0621235	0.00530769	1.43559e-31	0.00413049	0.00556079	0.0054204	0.304948	3.03849e-05	rs11375471_G	0.0564137	0.00488976	1.0082e-30	4.21777e-27	3.57438e-30
OGN:P20774:OID21123:v1:Neurology	OGN	BMI_GWAS_signif	DISC	27755	0.0277528	0.00531395	1.77668e-07	0.000825648	0.00407246	0.00522732	0.435945	1.7523e-05	rs147688100_C	0.0275894	0.00530661	2.01702e-07	0.00521989	5.1682e-06
OGN:P20774:OID21123:v1:Neurology	OGN	CKD_GWAS_signif	DISC	27755	0.0639786	0.00529908	1.76891e-33	0.00439372	0.0622772	0.00517022	2.48716e-33	0.00416706	rs113878851_C	0.0635502	0.00597965	2.48862e-26	5.19705e-29	2.36229e-31
OGN:P20774:OID21123:v1:Neurology	OGN	obesity_pPS	DISC	27755	0.0148892	0.0053153	0.0050949	0.000237688	0.000991978	0.00520035	0.848721	1.05052e-06	rs147688100_C	0.0146513	0.005308	0.00577967	1	0.0642438
OGN:P20774:OID21123:v1:Neurology	OGN	liver_lipid_pPS	DISC	27755	0.0184692	0.00531496	0.000511737	0.000365721	0.0175639	0.00518808	0.000711655	0.00033076	rs1260326_T	0.0133703	0.0129057	0.300212	1	0.00189834
OGN:P20774:OID21123:v1:Neurology	OGN	T2D_PGS	REP	14169	0.0409076	0.00782579	1.74479e-07	0.00151642	0.0187954	0.00767883	0.0143895	0.000317204	rs1260326_T	0.0390555	0.00784119	6.40646e-07	0.00512618	1.13663e-06
OGN:P20774:OID21123:v1:Neurology	OGN	CKD_PGS	REP	14169	0.0853435	0.00780751	1.05879e-27	0.00658812	0.0763942	0.0076251	1.51284e-23	0.00527885	rs113878851_C	0.0847953	0.0079335	1.45963e-26	3.11072e-23	8.40736e-26
OGN:P20774:OID21123:v1:Neurology	OGN	BMI_PGS	REP	14169	0.0651955	0.0078209	8.38454e-17	0.003845	0.0107744	0.00790127	0.172707	9.84787e-05	rs11375471_G	0.059085	0.00732081	7.54366e-16	2.46338e-12	3.19919e-15
OGN:P20774:OID21123:v1:Neurology	OGN	BMI_GWAS_signif	REP	14169	0.0316419	0.00783766	5.43868e-05	0.000905231	0.00578039	0.00769532	0.452571	2.9885e-05	rs147688100_C	0.0315037	0.00783334	5.80702e-05	1	0.00120142
OGN:P20774:OID21123:v1:Neurology	OGN	CKD_GWAS_signif	REP	14169	0.065343	0.00781249	6.63125e-17	0.0038706	0.0645713	0.00761306	2.44059e-17	0.00379093	rs113878851_C	0.0712883	0.00871137	2.99483e-16	1.94826e-12	3.89653e-14
OGN:P20774:OID21123:v1:Neurology	OGN	CAD_GWAS_signif	REP	14169	-0.0227846	0.00782777	0.00361131	0.000470821	-0.0271058	0.00762893	0.000382074	0.000668061	rs7026361_G	-0.0208581	0.00714256	0.00350299	1	0.0869675
OGN:P20774:OID21123:v1:Neurology	OGN	obesity_pPS	REP	14169	0.0233448	0.00782604	0.00285958	0.000494459	0.0115566	0.00764371	0.130579	0.000121057	rs147688100_C	0.0234821	0.00782166	0.00268514	1	0.0763768
OGN:P20774:OID21123:v1:Neurology	OGN	liver_lipid_pPS	REP	14169	0.0245912	0.00782522	0.00167828	0.000548743	0.023386	0.00762955	0.00217952	0.000497314	rs1260326_T	-0.0119138	0.0181727	0.5121	1	0.0122656
OGN:P20774:OID21123:v1:Neurology	OGN	lipodystrophy_pPS	REP	14169	0.0159876	0.00783704	0.0413679	0.000231337	0.0143705	0.00764626	0.0602088	0.000187044	rs7026361_G	0.00876572	0.0071529	0.220416	1	0.142484
OGN:P20774:OID21123:v1:Neurology	OGN	CKD_GWAS_signif	AFR	1106	0.063177	0.0249609	0.0115173	0.00443225	0.0566581	0.0247927	0.0224977	0.00357345	NA	NA	NA	NA	1	0.54577
OGN:P20774:OID21123:v1:Neurology	OGN	obesity_pPS	AFR	1106	0.0486157	0.0247173	0.0494605	0.002683	0.0493423	0.0245538	0.0447364	0.00276634	NA	NA	NA	NA	1	0.791969
OGN:P20774:OID21123:v1:Neurology	OGN	CAD_PGS	AMR	67	0.382886	0.149834	0.0184259	0.049876	0.435469	0.167024	0.0173159	0.0562516	NA	NA	NA	NA	1	0.99805
OGN:P20774:OID21123:v1:Neurology	OGN	CAD_GWAS_signif	AMR	67	0.359612	0.165631	0.0415257	0.0385477	0.395807	0.182713	0.0432138	0.0422832	NA	NA	NA	NA	1	0.983374
OGN:P20774:OID21123:v1:Neurology	OGN	T2D_PGS	EUR	39169	0.0287022	0.00457363	3.51969e-10	0.000833955	0.00483748	0.00448977	0.281288	2.33926e-05	NA	NA	NA	NA	1.03408e-05	1.53198e-09
OGN:P20774:OID21123:v1:Neurology	OGN	CKD_PGS	EUR	39169	0.0893556	0.00455037	1.9293e-85	0.00809396	0.0802517	0.00444108	1.08282e-72	0.00652542	NA	NA	NA	NA	5.66829e-81	1.71766e-83
OGN:P20774:OID21123:v1:Neurology	OGN	BMI_PGS	EUR	39169	0.0630435	0.00456584	2.89704e-43	0.00402159	0.00480907	0.00464584	0.300613	2.15915e-05	NA	NA	NA	NA	8.51151e-39	7.88103e-42
OGN:P20774:OID21123:v1:Neurology	OGN	BMI_GWAS_signif	EUR	39169	0.0286748	0.00457116	3.57895e-10	0.000833265	0.00341872	0.00448888	0.446305	1.16882e-05	NA	NA	NA	NA	1.0515e-05	1.03088e-08
OGN:P20774:OID21123:v1:Neurology	OGN	CKD_GWAS_signif	EUR	39169	0.0673641	0.00455924	2.87191e-49	0.00460179	0.0655896	0.00444131	3.1994e-49	0.00437043	NA	NA	NA	NA	8.43768e-45	7.0314e-47
OGN:P20774:OID21123:v1:Neurology	OGN	CAD_GWAS_signif	EUR	39169	-0.00911517	0.0045715	0.0461687	8.42634e-05	-0.0116709	0.00445481	0.0088006	0.000138284	NA	NA	NA	NA	1	0.263692
OGN:P20774:OID21123:v1:Neurology	OGN	obesity_pPS	EUR	39169	0.0162848	0.00457103	0.000367619	0.000268948	0.00222746	0.00446426	0.617815	5.01669e-06	NA	NA	NA	NA	1	0.00696816
OGN:P20774:OID21123:v1:Neurology	OGN	liver_lipid_pPS	EUR	39169	0.0210996	0.00456961	3.89868e-06	0.000451673	0.0199993	0.00445331	7.11321e-06	0.0004062	NA	NA	NA	NA	0.114543	1.958e-05
OGN:P20774:OID21123:v1:Neurology	OGN	CAD_PGS	EAS	210	0.144402	0.0653963	0.028677	0.0187901	0.136008	0.0653421	0.0390348	0.0167053	NA	NA	NA	NA	1	0.999844
OGN:P20774:OID21123:v1:Neurology	OGN	BMI_PGS	SAS	805	0.113225	0.0321142	0.000447931	0.0120852	0.0726996	0.0330996	0.0283748	0.00464865	NA	NA	NA	NA	1	0.0212262
OGN:P20774:OID21123:v1:Neurology	OGN	BMI_GWAS_signif	SAS	805	0.0756108	0.0324847	0.0201986	0.00531585	0.0610791	0.0323018	0.0590314	0.0034512	NA	NA	NA	NA	1	0.242729
OGN:P20774:OID21123:v1:Neurology	OGN	obesity_pPS	SAS	805	0.0688813	0.0323837	0.0337413	0.00444454	0.0693514	0.0320702	0.0309017	0.00450714	NA	NA	NA	NA	1	0.997648
OGT:O15294:OID31300:v1:Oncology_II	OGT	T2D_PGS	ALL	41567	-0.0112804	0.00491749	0.0217996	0.000126443	-0.00943084	0.00495888	0.057203	8.72581e-05	rs1260326_T	-0.0119897	0.00492862	0.014992	1	0.0424716
OGT:O15294:OID31300:v1:Oncology_II	OGT	CAD_PGS	REP	14096	-0.0172211	0.00869041	0.0475414	0.000278016	-0.0158329	0.00872397	0.0695644	0.000234724	rs1260326_T	-0.0170442	0.00869159	0.0498983	1	0.239994
OGT:O15294:OID31300:v1:Oncology_II	OGT	CAD_PGS	AMR	69	0.571559	0.198625	0.00850288	0.102938	0.552169	0.219694	0.0201869	0.0857996	NA	NA	NA	NA	1	0.99805
OGT:O15294:OID31300:v1:Oncology_II	OGT	CAD_GWAS_signif	AMR	69	0.522441	0.220733	0.0267367	0.076162	0.515838	0.244129	0.046747	0.0650519	NA	NA	NA	NA	1	0.983374
OGT:O15294:OID31300:v1:Oncology_II	OGT	T2D_PGS	EUR	38825	-0.012109	0.00510406	0.0176767	0.000144887	-0.0105485	0.00514775	0.0404537	0.000108455	NA	NA	NA	NA	1	0.0351143
OGT:O15294:OID31300:v1:Oncology_II	OGT	CKD_GWAS_signif	EAS	202	0.187618	0.0851588	0.0291089	0.0214432	0.180031	0.0855126	0.0369641	0.0196047	NA	NA	NA	NA	1	0.99999
OGT:O15294:OID31300:v1:Oncology_II	OGT	CKD_GWAS_signif	SAS	800	0.0863426	0.0353747	0.0148862	0.00739371	0.0918156	0.0357313	0.0103783	0.00831784	NA	NA	NA	NA	1	0.9999
OGT:O15294:OID31300:v1:Oncology_II	OGT	lipodystrophy_pPS	SAS	800	-0.110317	0.0350468	0.00171104	0.0122324	-0.0962274	0.035708	0.00720399	0.00914014	NA	NA	NA	NA	1	0.381353
OLFM4:Q6UX06:OID30665:v1:Inflammation_II	OLFM4	T2D_PGS	ALL	40063	0.0400326	0.00491849	4.09242e-16	0.00161219	0.0301427	0.0049402	1.06038e-09	0.00090297	rs460154_G	0.0395734	0.00491356	8.2387e-16	1.20235e-11	2.51538e-15
OLFM4:Q6UX06:OID30665:v1:Inflammation_II	OLFM4	CAD_PGS	ALL	40063	0.0111297	0.00492482	0.0238312	0.000124481	0.0090654	0.00491335	0.0650371	8.26391e-05	rs17552047_G	0.00713496	0.00415977	0.0863106	1	0.0710102
OLFM4:Q6UX06:OID30665:v1:Inflammation_II	OLFM4	CKD_PGS	ALL	40063	0.0173677	0.00492056	0.000416638	0.000303591	0.01408	0.00491472	0.00417404	0.000199216	rs17552047_G	0.0122897	0.00415632	0.00310966	1	0.0013036
OLFM4:Q6UX06:OID30665:v1:Inflammation_II	OLFM4	BMI_PGS	ALL	40063	0.0246685	0.00492289	5.43819e-07	0.000611709	-0.000315635	0.00511118	0.950759	9.25834e-08	rs17552047_G	0.0187541	0.00415841	6.5038e-06	0.0159774	2.04054e-06
OLFM4:Q6UX06:OID30665:v1:Inflammation_II	OLFM4	obesity_pPS	ALL	40063	0.0110075	0.00491855	0.0252294	0.000122073	0.00464278	0.00491789	0.345144	2.16369e-05	rs17552047_G	0.00356935	0.00415487	0.390303	1	0.130271
OLFM4:Q6UX06:OID30665:v1:Inflammation_II	OLFM4	T2D_PGS	DISC	26354	0.0394415	0.00607586	8.6498e-11	0.00156807	0.0297901	0.00610336	1.06202e-06	0.000882737	rs460154_G	0.0391157	0.00607011	1.18391e-10	2.54131e-06	5.38413e-10
OLFM4:Q6UX06:OID30665:v1:Inflammation_II	OLFM4	CAD_PGS	DISC	26354	0.0124208	0.00607765	0.0409942	0.000155644	0.0104708	0.00606211	0.084135	0.000110632	rs17552047_G	0.00717288	0.0051194	0.161191	1	0.125984
OLFM4:Q6UX06:OID30665:v1:Inflammation_II	OLFM4	CKD_PGS	DISC	26354	0.0139019	0.00606964	0.0220061	0.000195482	0.0106404	0.00606025	0.07914	0.000114315	rs17552047_G	0.0071995	0.00511291	0.159113	1	0.0587763
OLFM4:Q6UX06:OID30665:v1:Inflammation_II	OLFM4	BMI_PGS	DISC	26354	0.0270826	0.00607675	8.35528e-06	0.000739744	0.00262358	0.00632892	0.678483	6.37305e-06	rs17552047_G	0.0212762	0.00511873	3.24135e-05	0.245478	3.23423e-05
OLFM4:Q6UX06:OID30665:v1:Inflammation_II	OLFM4	BMI_GWAS_signif	DISC	26354	0.0143857	0.00607435	0.0178789	0.000208997	0.00425763	0.00610269	0.485393	1.80511e-05	rs34067666_C	0.0128066	0.0059954	0.0326836	1	0.0855516
OLFM4:Q6UX06:OID30665:v1:Inflammation_II	OLFM4	T2D_PGS	REP	13709	0.0411216	0.00840119	9.95612e-07	0.00168567	0.0310636	0.00843699	0.000232462	0.000952398	rs460154_G	0.0404215	0.00839209	1.47583e-06	0.0292511	5.86194e-06
OLFM4:Q6UX06:OID30665:v1:Inflammation_II	OLFM4	CKD_PGS	REP	13709	0.0239609	0.00841449	0.00441198	0.000571171	0.0208245	0.0084118	0.0133122	0.000430824	rs17552047_G	0.0225646	0.00714543	0.00159253	1	0.0169431
OLFM4:Q6UX06:OID30665:v1:Inflammation_II	OLFM4	BMI_PGS	REP	13709	0.0200723	0.00841484	0.0170767	0.000400862	-0.00556486	0.00868908	0.521895	2.88451e-05	rs17552047_G	0.0137556	0.00714724	0.0542993	1	0.0472869
OLFM4:Q6UX06:OID30665:v1:Inflammation_II	OLFM4	obesity_pPS	REP	13709	0.0251479	0.00839764	0.00275268	0.000631649	0.0186419	0.00839776	0.0264441	0.000346435	rs17552047_G	0.0123831	0.00713531	0.08268	1	0.0763768
OLFM4:Q6UX06:OID30665:v1:Inflammation_II	OLFM4	BMI_PGS	AFR	1067	-0.0609757	0.0286237	0.033391	0.00414253	-0.0834448	0.0290069	0.00410378	0.00754194	NA	NA	NA	NA	1	0.980412
OLFM4:Q6UX06:OID30665:v1:Inflammation_II	OLFM4	BMI_GWAS_signif	AFR	1067	-0.0777298	0.0287921	0.00705598	0.00663528	-0.0930839	0.0289371	0.0013381	0.00941096	NA	NA	NA	NA	1	0.983006
OLFM4:Q6UX06:OID30665:v1:Inflammation_II	OLFM4	lipodystrophy_pPS	AFR	1067	0.0907086	0.0287045	0.00162396	0.00906743	0.0954672	0.0289017	0.000989918	0.00991776	NA	NA	NA	NA	1	0.345429
OLFM4:Q6UX06:OID30665:v1:Inflammation_II	OLFM4	liver_lipid_pPS	AMR	63	-0.450833	0.148281	0.0073894	0.095896	-0.463651	0.16104	0.0114705	0.0971928	NA	NA	NA	NA	1	0.904586
OLFM4:Q6UX06:OID30665:v1:Inflammation_II	OLFM4	T2D_PGS	EUR	37427	0.0399718	0.00510685	5.12343e-15	0.00159985	0.0297833	0.00513071	6.49255e-09	0.000876544	NA	NA	NA	NA	1.50526e-10	3.05948e-14
OLFM4:Q6UX06:OID30665:v1:Inflammation_II	OLFM4	CAD_PGS	EUR	37427	0.0124885	0.00511185	0.0145682	0.000156094	0.0103835	0.00509924	0.0417299	0.000107945	NA	NA	NA	NA	1	0.0498851
OLFM4:Q6UX06:OID30665:v1:Inflammation_II	OLFM4	CKD_PGS	EUR	37427	0.0179497	0.00510747	0.000441257	0.000322961	0.014682	0.00509967	0.00399151	0.000215758	NA	NA	NA	NA	1	0.00136035
OLFM4:Q6UX06:OID30665:v1:Inflammation_II	OLFM4	BMI_PGS	EUR	37427	0.0262622	0.00511117	2.78779e-07	0.000690088	0.00134276	0.00531315	0.800483	1.6629e-06	NA	NA	NA	NA	0.00819053	1.08772e-06
OLFM4:Q6UX06:OID30665:v1:Inflammation_II	OLFM4	BMI_GWAS_signif	EUR	37427	0.0101474	0.0051086	0.0470025	0.000103194	-0.000446439	0.0051326	0.930687	1.96983e-07	NA	NA	NA	NA	1	0.150922
OLFM4:Q6UX06:OID30665:v1:Inflammation_II	OLFM4	obesity_pPS	EUR	37427	0.0107003	0.00510612	0.0361266	0.000114854	0.00443892	0.00510524	0.384588	1.9683e-05	NA	NA	NA	NA	1	0.16507
OLFM4:Q6UX06:OID30665:v1:Inflammation_II	OLFM4	CAD_GWAS_signif	SAS	760	-0.0755388	0.0362277	0.0374173	0.00553624	-0.0864407	0.0362688	0.0174249	0.00725019	NA	NA	NA	NA	1	0.999874
OLR1:P78380:OID20183:v1:Cardiometabolic	OLR1	T2D_PGS	ALL	41563	0.0257384	0.00477716	7.17128e-08	0.000658243	0.0167605	0.0048028	0.000484016	0.000275378	rs2871960_A	0.0244863	0.00476651	2.80194e-07	0.00210692	2.59331e-07
OLR1:P78380:OID20183:v1:Cardiometabolic	OLR1	CAD_PGS	ALL	41563	0.0112589	0.00478069	0.0185237	0.00012584	0.00891656	0.00477486	0.0618532	7.88699e-05	rs2871960_A	0.0103666	0.00476952	0.0297472	1	0.058881
OLR1:P78380:OID20183:v1:Cardiometabolic	OLR1	BMI_PGS	ALL	41563	0.017845	0.00477931	0.000188858	0.000316246	-0.00601336	0.00496667	0.226001	3.3156e-05	rs936964_C	0.0173376	0.00477106	0.000279498	1	0.000552654
OLR1:P78380:OID20183:v1:Cardiometabolic	OLR1	BMI_GWAS_signif	ALL	41563	0.0115658	0.00477754	0.0154879	0.000132968	0.0016017	0.00480734	0.739001	2.51089e-06	rs2871960_A	0.0104461	0.00476663	0.0284201	1	0.0586383
OLR1:P78380:OID20183:v1:Cardiometabolic	OLR1	T2D_PGS	DISC	27511	0.0244892	0.00581796	2.57038e-05	0.000610091	0.015319	0.00584638	0.00879104	0.000235419	rs2871960_A	0.022845	0.00580539	8.33514e-05	0.755177	9.02242e-05
OLR1:P78380:OID20183:v1:Cardiometabolic	OLR1	CAD_PGS	DISC	27511	0.0146317	0.00581743	0.011904	0.000217918	0.0127094	0.00580503	0.0285778	0.000164371	rs2871960_A	0.0138063	0.00580341	0.0173667	1	0.0500343
OLR1:P78380:OID20183:v1:Cardiometabolic	OLR1	BMI_PGS	DISC	27511	0.0208683	0.00581669	0.000334235	0.000443288	-0.00369509	0.00606259	0.542205	1.27405e-05	rs936964_C	0.0200652	0.00580475	0.000547698	1	0.0010616
OLR1:P78380:OID20183:v1:Cardiometabolic	OLR1	BMI_GWAS_signif	DISC	27511	0.0154152	0.00581257	0.00800524	0.000242279	0.00531991	0.00584629	0.36285	2.83984e-05	rs2871960_A	0.0145676	0.00579859	0.0120017	1	0.0442094
OLR1:P78380:OID20183:v1:Cardiometabolic	OLR1	T2D_PGS	REP	14052	0.0275122	0.00837759	0.00102589	0.000715639	0.0191043	0.00843153	0.0234779	0.000340717	rs2871960_A	0.027062	0.00835855	0.00120802	1	0.00356694
OLR1:P78380:OID20183:v1:Cardiometabolic	OLR1	BMI_PGS	AFR	1090	-0.0968056	0.0316049	0.00224788	0.00770814	-0.116322	0.0319752	0.000288644	0.010855	NA	NA	NA	NA	1	0.600388
OLR1:P78380:OID20183:v1:Cardiometabolic	OLR1	BMI_GWAS_signif	AFR	1090	-0.0631399	0.031964	0.0484937	0.00322273	-0.074833	0.0321936	0.0202958	0.00446561	NA	NA	NA	NA	1	0.985531
OLR1:P78380:OID20183:v1:Cardiometabolic	OLR1	obesity_pPS	AFR	1090	-0.0681211	0.0316589	0.0316496	0.00382126	-0.0614853	0.0317003	0.0527056	0.00311419	NA	NA	NA	NA	1	0.791969
OLR1:P78380:OID20183:v1:Cardiometabolic	OLR1	lipodystrophy_pPS	AFR	1090	0.0733006	0.0318757	0.0216702	0.00436169	0.077146	0.032081	0.0163615	0.00477757	NA	NA	NA	NA	1	0.455225
OLR1:P78380:OID20183:v1:Cardiometabolic	OLR1	T2D_PGS	EUR	38849	0.0256503	0.0049302	1.97427e-07	0.000660724	0.0164183	0.00495694	0.000926517	0.000266876	NA	NA	NA	NA	0.00580039	6.96326e-07
OLR1:P78380:OID20183:v1:Cardiometabolic	OLR1	CAD_PGS	EUR	38849	0.0126024	0.00493256	0.0106242	0.000159426	0.0101706	0.00492506	0.0389229	0.000103758	NA	NA	NA	NA	1	0.0384882
OLR1:P78380:OID20183:v1:Cardiometabolic	OLR1	BMI_PGS	EUR	38849	0.0196551	0.00493216	6.7578e-05	0.000387763	-0.00418711	0.00513119	0.414498	1.62027e-05	NA	NA	NA	NA	1	0.00020953
OLR1:P78380:OID20183:v1:Cardiometabolic	OLR1	NASH_biomarker_GRS	EUR	38849	-0.00985412	0.00492683	0.0454971	9.77066e-05	-0.0103661	0.00491836	0.0350697	0.000108078	NA	NA	NA	NA	1	0.14041
OLR1:P78380:OID20183:v1:Cardiometabolic	OLR1	BMI_GWAS_signif	EUR	38849	0.0117093	0.00492885	0.0175224	0.00013784	0.00169689	0.00495923	0.732227	2.84891e-06	NA	NA	NA	NA	1	0.0680062
OLR1:P78380:OID20183:v1:Cardiometabolic	OLR1	CKD_GWAS_signif	SAS	798	-0.0715157	0.035818	0.0462273	0.00476124	-0.0674125	0.0361802	0.0628296	0.00420639	NA	NA	NA	NA	1	0.9999
OLR1:P78380:OID20183:v1:Cardiometabolic	OLR1	beta_cell_pPS	SAS	798	0.0781895	0.0354766	0.0278315	0.00579464	0.0842779	0.0357144	0.0185482	0.0067278	NA	NA	NA	NA	1	0.92131
OMD:Q99983:OID20725:v1:Inflammation	OMD	T2D_PGS	ALL	42102	-0.071623	0.00460596	2.25321e-54	0.00516596	-0.0565877	0.00460006	1.02071e-34	0.00318408	rs139838594_C	-0.0712978	0.00460313	5.80596e-54	6.61994e-50	7.43813e-53
OMD:Q99983:OID20725:v1:Inflammation	OMD	CAD_PGS	ALL	42102	-0.0123246	0.00462099	0.00765394	0.00015282	-0.00873314	0.0045802	0.0565643	7.67658e-05	rs1260326_T	-0.0119428	0.00461914	0.00972686	1	0.0293567
OMD:Q99983:OID20725:v1:Inflammation	OMD	BMI_PGS	ALL	42102	-0.0328753	0.00461696	1.09221e-12	0.00108813	0.00524236	0.00476369	0.271128	2.55734e-05	rs704_G	-0.0323524	0.00460767	2.22919e-12	3.20892e-08	6.06601e-12
OMD:Q99983:OID20725:v1:Inflammation	OMD	NASH_biomarker_GRS	ALL	42102	0.0112861	0.00461491	0.0144664	0.000128492	0.0110058	0.00457345	0.0161129	0.000122272	rs738408_C	-0.00152637	0.00515593	0.767199	1	0.0586237
OMD:Q99983:OID20725:v1:Inflammation	OMD	BMI_GWAS_signif	ALL	42102	-0.0180329	0.00461713	9.41149e-05	0.000327648	-0.00168751	0.00460954	0.7143	2.83013e-06	rs738408_C	-0.0178611	0.00461526	0.000108994	1	0.00068443
OMD:Q99983:OID20725:v1:Inflammation	OMD	T2D_GWAS_signif	ALL	42102	-0.0333623	0.00461285	4.82307e-13	0.00112256	-0.0329325	0.00457345	6.08641e-13	0.0010936	rs141673751_G	-0.032915	0.00459968	8.44617e-13	1.41702e-08	3.45614e-11
OMD:Q99983:OID20725:v1:Inflammation	OMD	liver_lipid_pPS	ALL	42102	0.0287838	0.00461352	4.44512e-10	0.000835616	0.029513	0.00457283	1.1013e-10	0.000878736	rs1260326_T	0.00910074	0.0110216	0.408967	1.30598e-05	5.08162e-09
OMD:Q99983:OID20725:v1:Inflammation	OMD	beta_cell_pPS	ALL	42102	-0.0197119	0.00461478	1.94614e-05	0.000391871	-0.0216685	0.00457386	2.17126e-06	0.000473687	rs11553764_C	-0.0195734	0.00460875	2.17112e-05	0.571775	0.000805317
OMD:Q99983:OID20725:v1:Inflammation	OMD	lipodystrophy_pPS	ALL	42102	-0.0201463	0.00461676	1.2816e-05	0.000408976	-0.0214405	0.00457665	2.81173e-06	0.000463212	rs13303_T	-0.0193228	0.00460634	2.73652e-05	0.376534	0.000143715
OMD:Q99983:OID20725:v1:Inflammation	OMD	T2D_PGS	DISC	27896	-0.0715949	0.0056328	6.56124e-37	0.00524713	-0.0561111	0.00562072	1.98354e-23	0.00317931	rs139838594_C	-0.0712096	0.00562915	1.40803e-36	1.92769e-32	2.02915e-35
OMD:Q99983:OID20725:v1:Inflammation	OMD	CAD_PGS	DISC	27896	-0.0127182	0.00564683	0.0243133	0.000165683	-0.00987014	0.00559064	0.077495	9.97814e-05	rs1260326_T	-0.0124097	0.00564457	0.0279202	1	0.0863756
OMD:Q99983:OID20725:v1:Inflammation	OMD	BMI_PGS	DISC	27896	-0.0379948	0.00564187	1.67774e-11	0.00147916	0.00272634	0.00583597	0.640389	6.98722e-06	rs704_G	-0.0376151	0.00562986	2.41192e-11	4.9292e-07	1.13576e-10
OMD:Q99983:OID20725:v1:Inflammation	OMD	NASH_biomarker_GRS	DISC	27896	0.0224135	0.00564006	7.08602e-05	0.000515613	0.0222251	0.00558344	6.89368e-05	0.000507001	rs738408_C	0.00749445	0.0063042	0.234528	1	0.000581529
OMD:Q99983:OID20725:v1:Inflammation	OMD	BMI_GWAS_signif	DISC	27896	-0.0230897	0.00564072	4.26309e-05	0.000547047	-0.0062862	0.00562755	0.263986	3.99479e-05	rs738408_C	-0.0228045	0.00563675	5.2311e-05	1	0.000511223
OMD:Q99983:OID20725:v1:Inflammation	OMD	T2D_GWAS_signif	DISC	27896	-0.0300688	0.00563993	9.82058e-08	0.000927603	-0.0305354	0.00558549	4.61877e-08	0.000955856	rs141673751_G	-0.0300184	0.00562331	9.45994e-08	0.00288529	4.97463e-06
OMD:Q99983:OID20725:v1:Inflammation	OMD	liver_lipid_pPS	DISC	27896	0.0292996	0.00563908	2.05259e-07	0.000881061	0.0302456	0.0055831	6.0992e-08	0.00093862	rs1260326_T	0.0161518	0.0136599	0.237048	0.00603051	2.28853e-06
OMD:Q99983:OID20725:v1:Inflammation	OMD	beta_cell_pPS	DISC	27896	-0.017855	0.00564102	0.00155139	0.000327166	-0.0198425	0.00558632	0.000382984	0.000403755	rs11553764_C	-0.017712	0.00563259	0.00166511	1	0.0397384
OMD:Q99983:OID20725:v1:Inflammation	OMD	lipodystrophy_pPS	DISC	27896	-0.0192435	0.00564259	0.000649596	0.000379795	-0.0212374	0.00558641	0.000144066	0.000462471	rs13303_T	-0.0182077	0.00562912	0.00121977	1	0.00629872
OMD:Q99983:OID20725:v1:Inflammation	OMD	T2D_PGS	REP	14206	-0.0722999	0.00801857	2.18674e-19	0.00509449	-0.058139	0.00802154	4.45461e-13	0.00325834	rs139838594_C	-0.0720835	0.00801426	2.6726e-19	6.42465e-15	6.48954e-18
OMD:Q99983:OID20725:v1:Inflammation	OMD	BMI_PGS	REP	14206	-0.0227416	0.00804555	0.00471091	0.000503264	0.0105936	0.00826448	0.199928	0.000102282	rs704_G	-0.0219565	0.00803144	0.00626832	1	0.0162069
OMD:Q99983:OID20725:v1:Inflammation	OMD	T2D_GWAS_signif	REP	14206	-0.0403705	0.00802837	5.00432e-07	0.00159077	-0.0381934	0.00797805	1.70748e-06	0.00142454	rs141673751_G	-0.0389992	0.00800864	1.13006e-06	0.0147027	5.44544e-05
OMD:Q99983:OID20725:v1:Inflammation	OMD	liver_lipid_pPS	REP	14206	0.0277828	0.00803437	0.000545824	0.000752989	0.0279767	0.00798135	0.000457593	0.000764287	rs1260326_T	-0.00245354	0.0186761	0.895482	1	0.00504286
OMD:Q99983:OID20725:v1:Inflammation	OMD	beta_cell_pPS	REP	14206	-0.0247299	0.00804518	0.00211699	0.000595102	-0.0266177	0.00798674	0.000862177	0.000690965	rs11553764_C	-0.0245794	0.00803754	0.00223181	1	0.0723223
OMD:Q99983:OID20725:v1:Inflammation	OMD	lipodystrophy_pPS	REP	14206	-0.021665	0.0080466	0.00710132	0.000456647	-0.0218146	0.00799816	0.00639045	0.000462894	rs13303_T	-0.0212653	0.00803096	0.008108	1	0.047362
OMD:Q99983:OID20725:v1:Inflammation	OMD	T2D_PGS	AFR	1111	-0.0964604	0.0302568	0.00147432	0.00850235	-0.0888925	0.0300618	0.00317652	0.0072654	NA	NA	NA	NA	1	0.195277
OMD:Q99983:OID20725:v1:Inflammation	OMD	liver_lipid_pPS	AFR	1111	0.0602761	0.0304592	0.048085	0.00329524	0.0664016	0.0303036	0.0286573	0.00400458	NA	NA	NA	NA	1	0.807799
OMD:Q99983:OID20725:v1:Inflammation	OMD	proinsulin_pPS	AMR	67	-0.536427	0.164468	0.00372938	0.105055	-0.568457	0.163156	0.00248315	0.117534	NA	NA	NA	NA	1	0.927148
OMD:Q99983:OID20725:v1:Inflammation	OMD	T2D_PGS	EUR	39342	-0.0691909	0.00475044	6.23911e-48	0.0048944	-0.0535504	0.00474447	1.6917e-29	0.00289191	NA	NA	NA	NA	1.83305e-43	1.62217e-46
OMD:Q99983:OID20725:v1:Inflammation	OMD	CAD_PGS	EUR	39342	-0.0106519	0.00476389	0.0253595	0.000115953	-0.00687494	0.0047201	0.145256	4.83124e-05	NA	NA	NA	NA	1	0.0778538
OMD:Q99983:OID20725:v1:Inflammation	OMD	BMI_PGS	EUR	39342	-0.0329331	0.00476077	4.66413e-12	0.00110863	0.00641003	0.00491754	0.19241	3.86948e-05	NA	NA	NA	NA	1.37032e-07	2.54234e-11
OMD:Q99983:OID20725:v1:Inflammation	OMD	NASH_biomarker_GRS	EUR	39342	0.0122262	0.00475797	0.0101844	0.000153135	0.0121602	0.00471351	0.0098878	0.000151552	NA	NA	NA	NA	1	0.0432395
OMD:Q99983:OID20725:v1:Inflammation	OMD	BMI_GWAS_signif	EUR	39342	-0.0176501	0.00475936	0.000208773	0.000318899	-0.000889529	0.00475091	0.851479	7.98383e-07	NA	NA	NA	NA	1	0.00146042
OMD:Q99983:OID20725:v1:Inflammation	OMD	T2D_GWAS_signif	EUR	39342	-0.0324032	0.00475563	9.6531e-12	0.0010756	-0.0321613	0.00471315	8.99836e-12	0.0010592	NA	NA	NA	NA	2.83608e-07	5.9085e-10
OMD:Q99983:OID20725:v1:Inflammation	OMD	liver_lipid_pPS	EUR	39342	0.0276901	0.00475556	5.83638e-09	0.000785736	0.0284143	0.00471204	1.65261e-09	0.000827372	NA	NA	NA	NA	0.000171473	5.75412e-08
OMD:Q99983:OID20725:v1:Inflammation	OMD	beta_cell_pPS	EUR	39342	-0.0177479	0.00475774	0.000191509	0.000322659	-0.0195844	0.00471396	3.26616e-05	0.000392919	NA	NA	NA	NA	1	0.00546266
OMD:Q99983:OID20725:v1:Inflammation	OMD	lipodystrophy_pPS	EUR	39342	-0.018449	0.00475959	0.000106282	0.000348376	-0.0199134	0.00471543	2.41591e-05	0.000405971	NA	NA	NA	NA	1	0.000926022
OMD:Q99983:OID20725:v1:Inflammation	OMD	T2D_PGS	EAS	206	-0.148147	0.0731242	0.0444944	0.0162935	-0.150343	0.0730903	0.041412	0.0167598	NA	NA	NA	NA	1	0.999455
OMD:Q99983:OID20725:v1:Inflammation	OMD	T2D_PGS	SAS	814	-0.12661	0.0349063	0.0003057	0.0151835	-0.121417	0.0352042	0.000594459	0.0138951	NA	NA	NA	NA	1	0.0561342
OMD:Q99983:OID20725:v1:Inflammation	OMD	BMI_PGS	SAS	814	-0.0694983	0.0349785	0.0472933	0.0046109	-0.0456544	0.036542	0.211923	0.0018486	NA	NA	NA	NA	1	0.280921
OMD:Q99983:OID20725:v1:Inflammation	OMD	CAD_GWAS_signif	SAS	814	-0.0694608	0.03497	0.0473583	0.0046082	-0.0689996	0.0352721	0.0508137	0.00451833	NA	NA	NA	NA	1	0.999874
OMD:Q99983:OID20725:v1:Inflammation	OMD	beta_cell_pPS	SAS	814	-0.0887042	0.0348509	0.0111163	0.00754165	-0.0943642	0.0349226	0.00704728	0.00858096	NA	NA	NA	NA	1	0.899685
OMG:P23515:OID21352:v1:Oncology	OMG	T2D_PGS	ALL	41742	-0.038553	0.00468649	1.98405e-16	0.00149928	-0.0241084	0.00468633	2.69564e-07	0.000578619	rs6457541_G	-0.0353195	0.00471211	6.7368e-14	5.82915e-12	1.24289e-15
OMG:P23515:OID21352:v1:Oncology	OMG	CAD_PGS	ALL	41742	-0.0179033	0.00469181	0.00013591	0.000322994	-0.0147561	0.00465864	0.00153889	0.000219439	rs2071592_T	-0.017405	0.00468898	0.000205977	1	0.000966838
OMG:P23515:OID21352:v1:Oncology	OMG	CKD_PGS	ALL	41742	-0.011863	0.00468812	0.0113957	0.000142065	-0.00707111	0.00465956	0.129136	5.03799e-05	rs2071592_T	-0.00842726	0.00470708	0.073407	1	0.0277156
OMG:P23515:OID21352:v1:Oncology	OMG	BMI_PGS	ALL	41742	-0.0400728	0.00468682	1.27087e-17	0.00161937	-0.00497859	0.0048454	0.304197	2.30961e-05	rs2071592_T	-0.0392493	0.00468494	5.56085e-17	3.73381e-13	9.42881e-17
OMG:P23515:OID21352:v1:Oncology	OMG	BMI_GWAS_signif	ALL	41742	-0.0149535	0.00468827	0.00142596	0.000225693	0.000938548	0.00468942	0.841371	8.76337e-07	rs66530708_G	-0.014669	0.00468285	0.00173453	1	0.00767303
OMG:P23515:OID21352:v1:Oncology	OMG	CAD_GWAS_signif	ALL	41742	-0.0104417	0.00468607	0.0258692	0.000110164	-0.00880962	0.00465334	0.0583404	7.84051e-05	rs781940029_CTG	-0.00999169	0.00467674	0.0326474	1	0.173572
OMG:P23515:OID21352:v1:Oncology	OMG	liver_lipid_pPS	ALL	41742	0.0156862	0.00468616	0.000816646	0.000248568	0.0165871	0.00465302	0.000364521	0.000277931	rs1260326_T	-0.0106588	0.0112036	0.341418	1	0.00222158
OMG:P23515:OID21352:v1:Oncology	OMG	lipodystrophy_pPS	ALL	41742	-0.00988186	0.00468882	0.035077	9.85524e-05	-0.0104569	0.00465673	0.0247391	0.000110302	rs2071592_T	-0.00862839	0.0046884	0.0657211	1	0.114
OMG:P23515:OID21352:v1:Oncology	OMG	T2D_PGS	DISC	27644	-0.034246	0.00574044	2.46491e-09	0.00118954	-0.0191316	0.00573968	0.000859624	0.000365955	rs6457541_G	-0.0301527	0.00577618	1.80033e-07	7.2419e-05	1.33861e-08
OMG:P23515:OID21352:v1:Oncology	OMG	CAD_PGS	DISC	27644	-0.0206125	0.00574088	0.000330643	0.000431233	-0.0176379	0.00569808	0.00196739	0.000315618	rs2071592_T	-0.0201248	0.00573635	0.000451708	1	0.00275192
OMG:P23515:OID21352:v1:Oncology	OMG	BMI_PGS	DISC	27644	-0.0381257	0.00573716	3.0801e-11	0.00147557	-0.001345	0.00594849	0.82112	1.68463e-06	rs2071592_T	-0.0372809	0.00573365	8.05429e-11	9.04934e-07	2.052e-10
OMG:P23515:OID21352:v1:Oncology	OMG	BMI_GWAS_signif	DISC	27644	-0.0121347	0.00573653	0.0344103	0.000149726	0.00367733	0.00573736	0.521564	1.35366e-05	rs66530708_G	-0.0117624	0.0057296	0.040089	1	0.13757
OMG:P23515:OID21352:v1:Oncology	OMG	liver_lipid_pPS	DISC	27644	0.0151369	0.00573627	0.00832469	0.000232977	0.0162381	0.00569351	0.00434723	0.000267953	rs1260326_T	-0.011018	0.0139062	0.428188	1	0.020833
OMG:P23515:OID21352:v1:Oncology	OMG	lipodystrophy_pPS	DISC	27644	-0.0128775	0.00573841	0.0248341	0.000168505	-0.0141785	0.00569546	0.0128004	0.000204165	rs2071592_T	-0.0113272	0.00573786	0.0483793	1	0.119025
OMG:P23515:OID21352:v1:Oncology	OMG	T2D_PGS	REP	14098	-0.0477098	0.00813031	4.50643e-09	0.00226	-0.0347892	0.008134	1.90684e-05	0.00118865	rs6457541_G	-0.0458856	0.0081628	1.93133e-08	0.000132399	3.80457e-08
OMG:P23515:OID21352:v1:Oncology	OMG	CKD_PGS	REP	14098	-0.0162339	0.00814755	0.0463367	0.00026112	-0.0119623	0.00811022	0.140243	0.000141529	rs2071592_T	-0.0135649	0.0081822	0.0973701	1	0.119734
OMG:P23515:OID21352:v1:Oncology	OMG	BMI_PGS	REP	14098	-0.0426621	0.00813874	1.61272e-07	0.00180423	-0.0108362	0.00837239	0.195593	0.000108979	rs2071592_T	-0.0419159	0.00813848	2.63546e-07	0.00473818	1.47149e-06
OMG:P23515:OID21352:v1:Oncology	OMG	BMI_GWAS_signif	REP	14098	-0.0199632	0.00814776	0.0142921	0.000394791	-0.0038591	0.00815573	0.636095	1.45675e-05	rs66530708_G	-0.019903	0.00813996	0.0144933	1	0.0896988
OMG:P23515:OID21352:v1:Oncology	OMG	liver_lipid_pPS	REP	14098	0.0170482	0.00813421	0.0361126	0.000288907	0.0174926	0.00808595	0.0305321	0.000304403	rs1260326_T	-0.00887415	0.0189196	0.639045	1	0.118945
OMG:P23515:OID21352:v1:Oncology	OMG	proinsulin_pPS	REP	14098	-0.0177574	0.0081338	0.0290407	0.000313468	-0.0193483	0.00808127	0.016669	0.000372815	rs35107030_C	-0.0174891	0.00812801	0.0314377	1	0.998325
OMG:P23515:OID21352:v1:Oncology	OMG	CAD_PGS	AFR	1110	-0.0671144	0.0303645	0.0272988	0.00403789	-0.0682261	0.0298601	0.0225213	0.00416766	NA	NA	NA	NA	1	0.996584
OMG:P23515:OID21352:v1:Oncology	OMG	CKD_GWAS_signif	AMR	66	0.45663	0.175825	0.0172357	0.0751813	0.490298	0.169288	0.00962322	0.0850265	NA	NA	NA	NA	1	0.999914
OMG:P23515:OID21352:v1:Oncology	OMG	beta_cell_pPS	AMR	66	-0.359481	0.165149	0.0416558	0.0570971	-0.345518	0.170295	0.0575203	0.049787	NA	NA	NA	NA	1	0.999896
OMG:P23515:OID21352:v1:Oncology	OMG	T2D_PGS	EUR	38992	-0.0395827	0.0048354	2.78113e-16	0.00158989	-0.0250272	0.00483928	2.33136e-07	0.000626679	NA	NA	NA	NA	8.17097e-12	1.78406e-15
OMG:P23515:OID21352:v1:Oncology	OMG	CAD_PGS	EUR	38992	-0.0170071	0.00483996	0.000442092	0.000293365	-0.0138114	0.0048078	0.00407192	0.00019345	NA	NA	NA	NA	1	0.00270034
OMG:P23515:OID21352:v1:Oncology	OMG	CKD_PGS	EUR	38992	-0.0113472	0.00483555	0.0189498	0.000130855	-0.00640271	0.00480725	0.182906	4.15904e-05	NA	NA	NA	NA	1	0.043355
OMG:P23515:OID21352:v1:Oncology	OMG	BMI_PGS	EUR	38992	-0.0400966	0.00483575	1.15177e-16	0.00163113	-0.00567767	0.00500805	0.256924	3.01347e-05	NA	NA	NA	NA	3.38389e-12	8.43864e-16
OMG:P23515:OID21352:v1:Oncology	OMG	BMI_GWAS_signif	EUR	38992	-0.0143917	0.00483551	0.00291978	0.000210478	0.00114464	0.00483976	0.81304	1.31149e-06	NA	NA	NA	NA	1	0.015156
OMG:P23515:OID21352:v1:Oncology	OMG	liver_lipid_pPS	EUR	38992	0.0147998	0.00483349	0.0022006	0.00022277	0.0158364	0.00480131	0.000973448	0.000255005	NA	NA	NA	NA	1	0.00538331
OMG:P23515:OID21352:v1:Oncology	OMG	lipodystrophy_pPS	EUR	38992	-0.0111677	0.00483657	0.0209484	0.000126695	-0.0119391	0.00480428	0.0129557	0.000144776	NA	NA	NA	NA	1	0.0709879
OMG:P23515:OID21352:v1:Oncology	OMG	BMI_PGS	SAS	798	-0.0838054	0.0355382	0.0186225	0.00633073	-0.0331133	0.036679	0.366937	0.000913964	NA	NA	NA	NA	1	0.169916
OMP:P47874:OID30835:v1:Neurology_II	OMP	beta_cell_pPS	ALL	40916	-0.0143483	0.00493612	0.00365354	0.000205151	-0.0143143	0.00494466	0.00379484	0.000204321	rs11606456_G	-0.0139392	0.00492528	0.00465499	1	0.049926
OMP:P47874:OID30835:v1:Neurology_II	OMP	beta_cell_pPS	DISC	27085	-0.0134406	0.00597256	0.0244325	0.000185802	-0.0134061	0.00598019	0.0249853	0.000184925	rs11606456_G	-0.0130002	0.00595689	0.0290897	1	0.239276
OMP:P47874:OID30835:v1:Neurology_II	OMP	CKD_PGS	REP	13831	0.0204994	0.0087724	0.0194633	0.000392052	0.0195209	0.00881449	0.0268013	0.0003545	rs1260326_T	0.0201101	0.00877505	0.0219362	1	0.0601929
OMP:P47874:OID30835:v1:Neurology_II	OMP	liver_lipid_pPS	REP	13831	0.0175928	0.00875917	0.0446091	0.000289659	0.01806	0.008791	0.0399586	0.000305064	rs1260326_T	0.0221439	0.0204093	0.277945	1	0.138396
OMP:P47874:OID30835:v1:Neurology_II	OMP	proinsulin_pPS	AMR	67	0.371249	0.148383	0.0206905	0.0549432	0.368367	0.15124	0.0248851	0.053149	NA	NA	NA	NA	1	0.927148
OMP:P47874:OID30835:v1:Neurology_II	OMP	CKD_GWAS_signif	EUR	38232	0.010037	0.0051144	0.0497113	0.00010011	0.0093374	0.00512021	0.068215	8.67483e-05	NA	NA	NA	NA	1	0.144035
OMP:P47874:OID30835:v1:Neurology_II	OMP	beta_cell_pPS	EUR	38232	-0.0151613	0.00511358	0.00302957	0.000228468	-0.0150279	0.00512119	0.00334334	0.000224584	NA	NA	NA	NA	1	0.0474223
OMP:P47874:OID30835:v1:Neurology_II	OMP	CKD_PGS	EAS	200	-0.194495	0.0719133	0.00764109	0.0340054	-0.189345	0.0727233	0.0101837	0.032123	NA	NA	NA	NA	1	0.999779
OPHN1:O60890:OID31087:v1:Neurology_II	OPHN1	liver_lipid_pPS	ALL	42156	-0.0222453	0.0047062	2.28806e-06	0.000493449	-0.022796	0.00470925	1.29849e-06	0.000518119	rs1260326_T	-0.00269066	0.0112556	0.811067	0.0672232	1.26597e-05
OPHN1:O60890:OID31087:v1:Neurology_II	OPHN1	CKD_GWAS_signif	DISC	27906	0.0115748	0.00570787	0.0425828	0.000137615	0.0108187	0.00570531	0.0579364	0.000120305	rs1354034_T	0.0112705	0.00570231	0.048111	1	0.128448
OPHN1:O60890:OID31087:v1:Neurology_II	OPHN1	obesity_pPS	DISC	27906	0.0118264	0.00571122	0.0383926	0.000143493	0.00819838	0.00572447	0.152109	6.86275e-05	rs1354034_T	0.0116435	0.00570556	0.0412867	1	0.161139
OPHN1:O60890:OID31087:v1:Neurology_II	OPHN1	liver_lipid_pPS	DISC	27906	-0.0274749	0.0057087	1.49597e-06	0.000774615	-0.0277683	0.00570824	1.1532e-06	0.000791168	rs1260326_T	-0.0160185	0.0138469	0.247354	0.0439515	1.38648e-05
OPHN1:O60890:OID31087:v1:Neurology_II	OPHN1	CKD_PGS	REP	14250	0.0164219	0.00832297	0.0485056	0.000253208	0.0133633	0.00834912	0.109496	0.00016732	rs1354034_T	0.016417	0.00831391	0.0483279	1	0.124245
OPHN1:O60890:OID31087:v1:Neurology_II	OPHN1	obesity_pPS	REP	14250	-0.0171525	0.00830922	0.0390094	0.000277149	-0.0201962	0.00834165	0.0154851	0.000382766	rs1354034_T	-0.0170912	0.00830019	0.0395001	1	0.200017
OPHN1:O60890:OID31087:v1:Neurology_II	OPHN1	lipodystrophy_pPS	REP	14250	0.0211062	0.00831987	0.0111963	0.000418502	0.0205408	0.00834258	0.0138219	0.000395848	rs1260326_T	0.0210186	0.00831915	0.0115301	1	0.0636262
OPHN1:O60890:OID31087:v1:Neurology_II	OPHN1	lipodystrophy_pPS	AMR	69	0.386231	0.154216	0.0197972	0.069942	0.37586	0.154506	0.0240152	0.0646752	NA	NA	NA	NA	1	0.185401
OPHN1:O60890:OID31087:v1:Neurology_II	OPHN1	liver_lipid_pPS	EUR	39376	-0.024988	0.00486957	2.88873e-07	0.000621885	-0.025606	0.00487189	1.48109e-07	0.00065278	NA	NA	NA	NA	0.0084871	1.97514e-06
OPLAH:O14841:OID30201:v1:Cardiometabolic_II	OPLAH	CAD_PGS	ALL	41191	0.0104059	0.00484472	0.0317289	0.000107223	0.00924865	0.00485043	0.0565573	8.46431e-05	rs1260326_T	0.0102152	0.00484446	0.0349828	1	0.089548
OPLAH:O14841:OID30201:v1:Cardiometabolic_II	OPLAH	CKD_PGS	ALL	41191	0.0159398	0.00484022	0.000991403	0.00025202	0.0132541	0.00485108	0.00629403	0.000173772	rs6993770_A	0.0157291	0.00483332	0.0011376	1	0.00294812
OPLAH:O14841:OID30201:v1:Cardiometabolic_II	OPLAH	CKD_GWAS_signif	ALL	41191	0.0108444	0.00483867	0.0250182	0.000116742	0.0102038	0.00484228	0.0351033	0.000103374	rs185836803_C	0.0107996	0.00483506	0.0255148	1	0.0845839
OPLAH:O14841:OID30201:v1:Cardiometabolic_II	OPLAH	liver_lipid_pPS	ALL	41191	-0.0161048	0.00483836	0.000873747	0.00025746	-0.0170876	0.00484413	0.000420003	0.000289621	rs1260326_T	-0.00755665	0.0115389	0.512547	1	0.00236596
OPLAH:O14841:OID30201:v1:Cardiometabolic_II	OPLAH	CAD_PGS	DISC	27228	0.0133077	0.00590309	0.0241811	0.000179398	0.0120926	0.0059047	0.0405732	0.000148062	rs1260326_T	0.0131599	0.00590291	0.0257964	1	0.0862185
OPLAH:O14841:OID30201:v1:Cardiometabolic_II	OPLAH	CKD_PGS	DISC	27228	0.0119606	0.00589462	0.0424601	0.000145339	0.00960477	0.00590144	0.103636	9.35149e-05	rs6993770_A	0.0120035	0.0058851	0.0413959	1	0.10413
OPLAH:O14841:OID30201:v1:Cardiometabolic_II	OPLAH	liver_lipid_pPS	DISC	27228	-0.0141519	0.00589684	0.0164054	0.000203306	-0.0146461	0.00589866	0.0130355	0.000217624	rs1260326_T	-0.00733153	0.0142828	0.607737	1	0.0375802
OPLAH:O14841:OID30201:v1:Cardiometabolic_II	OPLAH	CKD_PGS	REP	13963	0.0243487	0.0084841	0.00411188	0.000560895	0.0211632	0.00852196	0.0130262	0.000421996	rs6993770_A	0.023733	0.00847539	0.00511378	1	0.0158957
OPLAH:O14841:OID30201:v1:Cardiometabolic_II	OPLAH	liver_lipid_pPS	REP	13963	-0.018576	0.00847249	0.0283597	0.000327437	-0.0205394	0.00849787	0.0156615	0.000399752	rs1260326_T	-0.00745148	0.019606	0.703906	1	0.101138
OPLAH:O14841:OID30201:v1:Cardiometabolic_II	OPLAH	lipodystrophy_pPS	REP	13963	0.0219739	0.00848226	0.00959163	0.000457067	0.0201089	0.0085131	0.0181852	0.000381805	rs55646585_C	0.0215572	0.00841625	0.0104362	1	0.0573935
OPLAH:O14841:OID30201:v1:Cardiometabolic_II	OPLAH	lipodystrophy_pPS	AFR	1091	-0.0916778	0.0290495	0.00164602	0.00849568	-0.0942177	0.0293265	0.00135591	0.00888361	NA	NA	NA	NA	1	0.345429
OPLAH:O14841:OID30201:v1:Cardiometabolic_II	OPLAH	CAD_PGS	EUR	38479	0.010562	0.0050232	0.0355026	0.000110194	0.00928175	0.0050272	0.0648553	8.50464e-05	NA	NA	NA	NA	1	0.100102
OPLAH:O14841:OID30201:v1:Cardiometabolic_II	OPLAH	CKD_PGS	EUR	38479	0.016091	0.00501799	0.00134395	0.000256249	0.0134513	0.00502635	0.00745053	0.000178659	NA	NA	NA	NA	1	0.00389018
OPLAH:O14841:OID30201:v1:Cardiometabolic_II	OPLAH	CKD_GWAS_signif	EUR	38479	0.0105773	0.00501723	0.0350211	0.000110775	0.00996015	0.00501958	0.0472339	9.82289e-05	NA	NA	NA	NA	1	0.107515
OPLAH:O14841:OID30201:v1:Cardiometabolic_II	OPLAH	liver_lipid_pPS	EUR	38479	-0.0170947	0.00501584	0.000654757	0.000289451	-0.0179192	0.00501997	0.00035798	0.000317818	NA	NA	NA	NA	1	0.00181308
OPLAH:O14841:OID30201:v1:Cardiometabolic_II	OPLAH	T2D_PGS	SAS	803	-0.0685534	0.0347152	0.0486643	0.00467068	-0.0709356	0.0351678	0.0440531	0.00495378	NA	NA	NA	NA	1	0.452917
OPLAH:O14841:OID30201:v1:Cardiometabolic_II	OPLAH	proinsulin_pPS	SAS	803	-0.0704379	0.0349765	0.0443808	0.00485658	-0.0777569	0.0353953	0.0283455	0.00587006	NA	NA	NA	NA	1	0.921985
OPTC:Q9UBM4:OID21362:v1:Oncology	OPTC	T2D_PGS	ALL	41742	-0.0408778	0.0046514	1.57546e-18	0.0016833	-0.0134905	0.00454323	0.00298588	0.000181021	rs4436712_G	-0.0404173	0.00464904	3.63401e-18	4.6287e-14	1.11267e-17
OPTC:Q9UBM4:OID21362:v1:Oncology	OPTC	CKD_PGS	ALL	41742	0.0278408	0.00465191	2.1841e-09	0.000781422	0.0376882	0.00451266	6.9365e-17	0.00142992	rs67449961_G	0.0267233	0.00465018	9.16195e-09	6.4169e-05	1.11405e-08
OPTC:Q9UBM4:OID21362:v1:Oncology	OPTC	BMI_PGS	ALL	41742	-0.0628959	0.00464614	1.15514e-41	0.00398393	0.00357143	0.00469647	0.446991	1.18749e-05	rs67449961_G	-0.062249	0.00464315	6.72193e-41	3.39381e-37	2.7592e-40
OPTC:Q9UBM4:OID21362:v1:Oncology	OPTC	BMI_GWAS_signif	ALL	41742	-0.0215945	0.00465307	3.47928e-06	0.000470047	0.00741416	0.00454512	0.102848	5.46388e-05	rs78011579_G	-0.0210567	0.00464647	5.86554e-06	0.102221	3.52487e-05
OPTC:Q9UBM4:OID21362:v1:Oncology	OPTC	CKD_GWAS_signif	ALL	41742	0.0267517	0.00465031	8.84545e-09	0.000722027	0.0282113	0.00450667	3.89028e-10	0.00080393	rs55714927_C	0.026229	0.00464623	1.66046e-08	0.000259879	7.15921e-08
OPTC:Q9UBM4:OID21362:v1:Oncology	OPTC	obesity_pPS	ALL	41742	-0.0209462	0.00465106	6.70112e-06	0.000442645	-0.00482808	0.00452033	0.28549	2.34257e-05	rs6702882_G	-0.0204808	0.0046288	9.68468e-06	0.196879	0.000293849
OPTC:Q9UBM4:OID21362:v1:Oncology	OPTC	liver_lipid_pPS	ALL	41742	0.0277141	0.00465026	2.54725e-09	0.000774885	0.0293604	0.00450836	7.47831e-11	0.00087004	rs1260326_T	0.0537595	0.0111177	1.3331e-06	7.48382e-05	2.69074e-08
OPTC:Q9UBM4:OID21362:v1:Oncology	OPTC	lipodystrophy_pPS	ALL	41742	-0.0186271	0.0046536	6.27251e-05	0.000349706	-0.0195596	0.00451283	1.46629e-05	0.000385584	rs186021206_G	-0.0181342	0.00464176	9.36957e-05	1	0.000616343
OPTC:Q9UBM4:OID21362:v1:Oncology	OPTC	T2D_PGS	DISC	27644	-0.0425787	0.00570072	8.31916e-14	0.00183683	-0.0136069	0.0055529	0.0142756	0.000185097	rs4436712_G	-0.0421913	0.00569655	1.33432e-13	2.44417e-09	6.51778e-13
OPTC:Q9UBM4:OID21362:v1:Oncology	OPTC	CKD_PGS	DISC	27644	0.0303752	0.00569391	9.64609e-08	0.000937975	0.0404966	0.0055047	1.93729e-13	0.00166546	rs67449961_G	0.0292991	0.00569122	2.64909e-07	0.00283402	5.27751e-07
OPTC:Q9UBM4:OID21362:v1:Oncology	OPTC	BMI_PGS	DISC	27644	-0.0632619	0.00569137	1.21465e-28	0.00405817	0.0081267	0.00575418	0.157869	6.1496e-05	rs67449961_G	-0.0624128	0.00568805	5.91127e-28	3.56863e-24	2.49554e-27
OPTC:Q9UBM4:OID21362:v1:Oncology	OPTC	BMI_GWAS_signif	DISC	27644	-0.0185683	0.00569829	0.00112109	0.000350194	0.0114257	0.00554976	0.0395248	0.000130668	rs78011579_G	-0.0180185	0.0056902	0.00154406	1	0.00838105
OPTC:Q9UBM4:OID21362:v1:Oncology	OPTC	CKD_GWAS_signif	DISC	27644	0.0270159	0.00569367	2.09647e-06	0.000742201	0.0286668	0.00550011	1.88121e-07	0.000836766	rs55714927_C	0.026455	0.00568855	3.32563e-06	0.0615943	1.5171e-05
OPTC:Q9UBM4:OID21362:v1:Oncology	OPTC	obesity_pPS	DISC	27644	-0.0227431	0.00569819	6.58864e-05	0.000525285	-0.00467296	0.00552195	0.39742	2.20803e-05	rs6702882_G	-0.0226161	0.00566709	6.60286e-05	1	0.00415488
OPTC:Q9UBM4:OID21362:v1:Oncology	OPTC	liver_lipid_pPS	DISC	27644	0.0264887	0.00569715	3.34341e-06	0.000712666	0.0285098	0.00550586	2.25748e-07	0.00082591	rs1260326_T	0.0567915	0.0138109	3.93262e-05	0.0982295	2.80656e-05
OPTC:Q9UBM4:OID21362:v1:Oncology	OPTC	lipodystrophy_pPS	DISC	27644	-0.0189164	0.00570017	0.000905963	0.000363203	-0.0213442	0.00550873	0.000107042	0.000462633	rs186021206_G	-0.0181077	0.00568587	0.00145075	1	0.00826621
OPTC:Q9UBM4:OID21362:v1:Oncology	OPTC	T2D_PGS	REP	14098	-0.0380108	0.00805945	2.42481e-06	0.00143384	-0.0139479	0.00791429	0.0780291	0.000190866	rs4436712_G	-0.0375223	0.00805929	3.25699e-06	0.0712409	1.34344e-05
OPTC:Q9UBM4:OID21362:v1:Oncology	OPTC	CKD_PGS	REP	14098	0.0229504	0.00807186	0.00447186	0.000521638	0.0319462	0.00788283	5.09183e-05	0.00100831	rs67449961_G	0.0217629	0.00807058	0.00701407	1	0.0171072
OPTC:Q9UBM4:OID21362:v1:Oncology	OPTC	BMI_PGS	REP	14098	-0.0615613	0.00805546	2.27362e-14	0.00375507	-0.00430116	0.00814221	0.597331	1.71518e-05	rs67449961_G	-0.061311	0.00804997	2.777e-14	6.67988e-10	6.26034e-13
OPTC:Q9UBM4:OID21362:v1:Oncology	OPTC	BMI_GWAS_signif	REP	14098	-0.0278077	0.00807156	0.000572428	0.000765653	-0.000542843	0.00793117	0.945433	2.87942e-07	rs78011579_G	-0.0272833	0.00806014	0.00071381	1	0.0077502
OPTC:Q9UBM4:OID21362:v1:Oncology	OPTC	CKD_GWAS_signif	REP	14098	0.0259684	0.00806113	0.00127839	0.000669521	0.0268283	0.00786199	0.000645766	0.000715137	rs55714927_C	0.025487	0.00805454	0.00155789	1	0.0115566
OPTC:Q9UBM4:OID21362:v1:Oncology	OPTC	obesity_pPS	REP	14098	-0.0172493	0.00805864	0.0323339	0.000295707	-0.00488074	0.00787729	0.535534	2.3596e-05	rs6702882_G	-0.0162086	0.00802971	0.04355	1	0.188861
OPTC:Q9UBM4:OID21362:v1:Oncology	OPTC	liver_lipid_pPS	REP	14098	0.0306718	0.00805693	0.000141323	0.000934711	0.0314615	0.00786006	6.2945e-05	0.000983652	rs1260326_T	0.0504284	0.0187405	0.0071349	1	0.00162827
OPTC:Q9UBM4:OID21362:v1:Oncology	OPTC	lipodystrophy_pPS	REP	14098	-0.0183979	0.00807061	0.0226452	0.000335389	-0.0167773	0.00788027	0.0332698	0.000278517	rs186021206_G	-0.0186245	0.00805026	0.0207077	1	0.097773
OPTC:Q9UBM4:OID21362:v1:Oncology	OPTC	CKD_PGS	AFR	1110	0.0634961	0.0290508	0.0290568	0.00395382	0.050841	0.0282693	0.0723948	0.00251763	NA	NA	NA	NA	1	0.404591
OPTC:Q9UBM4:OID21362:v1:Oncology	OPTC	BMI_PGS	AFR	1110	-0.0802105	0.0286074	0.00514233	0.00648757	-0.0408863	0.0281353	0.146468	0.00164556	NA	NA	NA	NA	1	0.839343
OPTC:Q9UBM4:OID21362:v1:Oncology	OPTC	BMI_GWAS_signif	AFR	1110	-0.0627975	0.0288377	0.0296548	0.00392479	-0.041263	0.0281136	0.142482	0.00167853	NA	NA	NA	NA	1	0.985531
OPTC:Q9UBM4:OID21362:v1:Oncology	OPTC	proinsulin_pPS	AFR	1110	0.0989105	0.0288055	0.000618394	0.00969424	0.0928254	0.0280568	0.000970115	0.00845785	NA	NA	NA	NA	1	0.85188
OPTC:Q9UBM4:OID21362:v1:Oncology	OPTC	beta_cell_pPS	AFR	1110	0.0696027	0.0286918	0.015438	0.00486543	0.0769801	0.0277427	0.00562264	0.00596761	NA	NA	NA	NA	1	0.253209
OPTC:Q9UBM4:OID21362:v1:Oncology	OPTC	T2D_PGS	EUR	38992	-0.0422183	0.00481947	2.03086e-18	0.0017919	-0.0142004	0.0047098	0.00257091	0.000200002	NA	NA	NA	NA	5.96667e-14	1.45884e-17
OPTC:Q9UBM4:OID21362:v1:Oncology	OPTC	CKD_PGS	EUR	38992	0.0298522	0.00481819	5.85967e-10	0.000897273	0.0401527	0.00467324	8.85563e-18	0.00162148	NA	NA	NA	NA	1.72157e-05	3.04703e-09
OPTC:Q9UBM4:OID21362:v1:Oncology	OPTC	BMI_PGS	EUR	38992	-0.0608941	0.00481479	1.367e-36	0.0037272	0.00658024	0.00487292	0.176906	4.01261e-05	NA	NA	NA	NA	4.01624e-32	2.88938e-35
OPTC:Q9UBM4:OID21362:v1:Oncology	OPTC	BMI_GWAS_signif	EUR	38992	-0.020815	0.00481957	1.5724e-05	0.000436209	0.00844072	0.00470901	0.0730668	7.06981e-05	NA	NA	NA	NA	0.461971	0.000150971
OPTC:Q9UBM4:OID21362:v1:Oncology	OPTC	CKD_GWAS_signif	EUR	38992	0.0289308	0.00481721	1.92175e-09	0.000843132	0.0307095	0.00466887	4.84492e-11	0.000951002	NA	NA	NA	NA	5.6461e-05	1.60858e-08
OPTC:Q9UBM4:OID21362:v1:Oncology	OPTC	obesity_pPS	EUR	38992	-0.0222381	0.00481831	3.9374e-06	0.00049812	-0.00561401	0.00468357	0.230667	3.16169e-05	NA	NA	NA	NA	0.115681	0.000232312
OPTC:Q9UBM4:OID21362:v1:Oncology	OPTC	liver_lipid_pPS	EUR	38992	0.0279971	0.00481666	6.20085e-09	0.000789813	0.0296666	0.00467002	2.14082e-10	0.000887139	NA	NA	NA	NA	0.000182181	6.09301e-08
OPTC:Q9UBM4:OID21362:v1:Oncology	OPTC	lipodystrophy_pPS	EUR	38992	-0.0195483	0.00482055	5.01896e-05	0.000384599	-0.0209025	0.00467385	7.76306e-06	0.000439913	NA	NA	NA	NA	1	0.000498166
OPTC:Q9UBM4:OID21362:v1:Oncology	OPTC	NASH_biomarker_GRS	EAS	207	0.17224	0.0748328	0.0226861	0.0238538	0.149219	0.0760633	0.0516147	0.0173409	NA	NA	NA	NA	1	0.998253
OPTC:Q9UBM4:OID21362:v1:Oncology	OPTC	CAD_PGS	SAS	798	0.0889742	0.0344677	0.0100306	0.00776655	0.0844927	0.0332519	0.0112598	0.00699552	NA	NA	NA	NA	1	0.998464
OPTC:Q9UBM4:OID21362:v1:Oncology	OPTC	BMI_PGS	SAS	798	-0.129053	0.0346027	0.000206364	0.0160574	-0.0527231	0.0348968	0.131264	0.00248722	NA	NA	NA	NA	1	0.0134733
ORM1:P02763:OID30768:v1:Inflammation_II	ORM1	T2D_PGS	ALL	42127	0.0375352	0.00479042	4.78024e-15	0.0014198	0.00864448	0.00466985	0.0641588	7.43681e-05	rs7896518_A	0.0369711	0.00478808	1.17517e-14	1.40443e-10	2.77246e-14
ORM1:P02763:OID30768:v1:Inflammation_II	ORM1	CAD_PGS	ALL	42127	0.0287077	0.00479434	2.14361e-09	0.000829663	0.0226177	0.00464104	1.1009e-06	0.000515194	rs10982156_T	0.0263287	0.00463723	1.3744e-08	6.29794e-05	4.1163e-08
ORM1:P02763:OID30768:v1:Inflammation_II	ORM1	CKD_PGS	ALL	42127	0.0149223	0.00479214	0.00184746	0.000224514	0.00479388	0.00464302	0.301848	2.31374e-05	rs7896518_A	0.0147396	0.00478915	0.00208727	1	0.00528
ORM1:P02763:OID30768:v1:Inflammation_II	ORM1	BMI_PGS	ALL	42127	0.0397116	0.00479143	1.18491e-16	0.00158828	-0.0330257	0.00482647	7.88262e-12	0.0010151	rs7896518_A	0.0388007	0.00479021	5.64255e-16	3.48127e-12	8.44969e-16
ORM1:P02763:OID30768:v1:Inflammation_II	ORM1	NASH_biomarker_GRS	ALL	42127	-0.0272495	0.00478812	1.27089e-08	0.00074952	-0.0278299	0.00463369	1.91739e-09	0.00078225	rs10982156_T	-0.0254089	0.00463107	4.12051e-08	0.000373387	1.45287e-07
ORM1:P02763:OID30768:v1:Inflammation_II	ORM1	BMI_GWAS_signif	ALL	42127	0.0172318	0.00479235	0.000323917	0.000299336	-0.0137786	0.00467228	0.00318965	0.000188719	rs10982156_T	0.0160422	0.00463501	0.000538545	1	0.00204221
ORM1:P02763:OID30768:v1:Inflammation_II	ORM1	CKD_GWAS_signif	ALL	42127	0.0121782	0.0047902	0.0110155	0.000149666	0.0105412	0.0046343	0.0229341	0.000112283	rs7032449_C	0.0118332	0.0047525	0.0127824	1	0.0411228
ORM1:P02763:OID30768:v1:Inflammation_II	ORM1	CAD_GWAS_signif	ALL	42127	0.0127187	0.00478992	0.00792664	0.000163263	0.00989751	0.00463733	0.0328228	9.88601e-05	rs1126801_G	0.0116443	0.00475382	0.0143108	1	0.0784123
ORM1:P02763:OID30768:v1:Inflammation_II	ORM1	liver_lipid_pPS	ALL	42127	-0.0195152	0.00478972	4.62179e-05	0.000384314	-0.0212328	0.00463625	4.66918e-06	0.000455002	rs1260326_T	-0.0269403	0.0114361	0.0184912	1	0.000175645
ORM1:P02763:OID30768:v1:Inflammation_II	ORM1	T2D_PGS	DISC	27916	0.0333868	0.00585185	1.17283e-08	0.0011515	0.00441017	0.00570361	0.439396	1.98324e-05	rs7896518_A	0.0326955	0.00584907	2.29375e-08	0.000344577	5.94618e-08
ORM1:P02763:OID30768:v1:Inflammation_II	ORM1	CAD_PGS	DISC	27916	0.028864	0.00585111	8.14087e-07	0.000861119	0.0235115	0.00566177	3.2959e-05	0.000571689	rs10982156_T	0.0264426	0.00564241	2.79362e-06	0.0239179	1.56326e-05
ORM1:P02763:OID30768:v1:Inflammation_II	ORM1	CKD_PGS	DISC	27916	0.0163813	0.00584478	0.00507081	0.000278128	0.00672015	0.00566051	0.23516	4.67517e-05	rs7896518_A	0.0161937	0.00584088	0.00556696	1	0.0157985
ORM1:P02763:OID30768:v1:Inflammation_II	ORM1	BMI_PGS	DISC	27916	0.0410153	0.00584885	2.39349e-12	0.00173857	-0.0337149	0.00590873	1.16877e-08	0.00107875	rs7896518_A	0.0402285	0.00584646	6.0766e-12	7.03207e-08	1.74927e-11
ORM1:P02763:OID30768:v1:Inflammation_II	ORM1	NASH_biomarker_GRS	DISC	27916	-0.0256808	0.00584539	1.1203e-05	0.000683119	-0.0261195	0.00565518	3.87899e-06	0.000707096	rs10982156_T	-0.0232893	0.00563688	3.61308e-05	0.329145	0.000105495
ORM1:P02763:OID30768:v1:Inflammation_II	ORM1	BMI_GWAS_signif	DISC	27916	0.0189294	0.00584818	0.00121016	0.000370917	-0.0119221	0.0057016	0.0365367	0.000145016	rs10982156_T	0.0178235	0.0056392	0.00157585	1	0.0088886
ORM1:P02763:OID30768:v1:Inflammation_II	ORM1	CKD_GWAS_signif	DISC	27916	0.0118533	0.00584447	0.0425579	0.000145656	0.00980394	0.00565239	0.0828448	9.97845e-05	rs7032449_C	0.0118629	0.00579766	0.0407509	1	0.128448
ORM1:P02763:OID30768:v1:Inflammation_II	ORM1	CAD_GWAS_signif	DISC	27916	0.0141665	0.00584644	0.0153952	0.0002079	0.0124821	0.00565871	0.0274052	0.000161375	rs1126801_G	0.0129588	0.0057915	0.0252577	1	0.167523
ORM1:P02763:OID30768:v1:Inflammation_II	ORM1	liver_lipid_pPS	DISC	27916	-0.0246159	0.00584613	2.55452e-05	0.000627516	-0.0265522	0.00565652	2.69075e-06	0.000730351	rs1260326_T	-0.0387455	0.014171	0.00625841	0.750517	0.000151926
ORM1:P02763:OID30768:v1:Inflammation_II	ORM1	T2D_PGS	REP	14211	0.0452603	0.0083553	6.1612e-08	0.00196311	0.0169868	0.00814977	0.0371487	0.000273299	rs7896518_A	0.0449315	0.00835141	7.56267e-08	0.00181016	4.39359e-07
ORM1:P02763:OID30768:v1:Inflammation_II	ORM1	CAD_PGS	REP	14211	0.027733	0.00837244	0.000927259	0.000734996	0.0205252	0.00811411	0.0114312	0.000402472	rs10982156_T	0.0256902	0.00814332	0.00160967	1	0.0148868
ORM1:P02763:OID30768:v1:Inflammation_II	ORM1	BMI_PGS	REP	14211	0.0369283	0.00836401	1.01691e-05	0.00130504	-0.0314808	0.00838418	0.000174188	0.000886292	rs7896518_A	0.0357843	0.00836523	1.90041e-05	0.298767	6.6099e-05
ORM1:P02763:OID30768:v1:Inflammation_II	ORM1	NASH_biomarker_GRS	REP	14211	-0.0312093	0.00836569	0.000191746	0.000932117	-0.0317435	0.00810404	9.00844e-05	0.000964436	rs10982156_T	-0.0303241	0.00813622	0.000194485	1	0.00299654
ORM1:P02763:OID30768:v1:Inflammation_II	ORM1	T2D_PGS	AFR	1124	0.0920168	0.0311446	0.00320018	0.00748319	0.0807889	0.0305765	0.00835877	0.00575629	NA	NA	NA	NA	1	0.225687
ORM1:P02763:OID30768:v1:Inflammation_II	ORM1	lipodystrophy_pPS	AFR	1124	0.112076	0.0309957	0.000313304	0.0111633	0.108343	0.0305674	0.000410727	0.0103044	NA	NA	NA	NA	1	0.342179
ORM1:P02763:OID30768:v1:Inflammation_II	ORM1	T2D_PGS	EUR	39339	0.0371905	0.0049534	6.12734e-14	0.00140929	0.0076103	0.00482827	0.114988	5.82327e-05	NA	NA	NA	NA	1.80021e-09	3.39663e-13
ORM1:P02763:OID30768:v1:Inflammation_II	ORM1	CAD_PGS	EUR	39339	0.0300098	0.00495592	1.41388e-09	0.000917149	0.0237764	0.00479509	7.13417e-07	0.000575969	NA	NA	NA	NA	4.15397e-05	3.14694e-08
ORM1:P02763:OID30768:v1:Inflammation_II	ORM1	CKD_PGS	EUR	39339	0.0168	0.0049533	0.000695341	0.000287919	0.00616664	0.00479655	0.198577	3.8743e-05	NA	NA	NA	NA	1	0.00207402
ORM1:P02763:OID30768:v1:Inflammation_II	ORM1	BMI_PGS	EUR	39339	0.0401796	0.00495431	5.2066e-16	0.00164394	-0.0339986	0.00499456	1.00999e-11	0.0010849	NA	NA	NA	NA	1.5297e-11	3.69493e-15
ORM1:P02763:OID30768:v1:Inflammation_II	ORM1	NASH_biomarker_GRS	EUR	39339	-0.0268846	0.00495015	5.63523e-08	0.000737922	-0.0277949	0.00478816	6.48888e-09	0.000789213	NA	NA	NA	NA	0.00165563	6.02048e-07
ORM1:P02763:OID30768:v1:Inflammation_II	ORM1	BMI_GWAS_signif	EUR	39339	0.0180779	0.00495356	0.000263105	0.000333337	-0.0134157	0.00482826	0.00546219	0.000180941	NA	NA	NA	NA	1	0.00180187
ORM1:P02763:OID30768:v1:Inflammation_II	ORM1	CKD_GWAS_signif	EUR	39339	0.014487	0.00495191	0.00344045	0.000214234	0.0125764	0.00478888	0.00863837	0.000161639	NA	NA	NA	NA	1	0.0137217
ORM1:P02763:OID30768:v1:Inflammation_II	ORM1	CAD_GWAS_signif	EUR	39339	0.0137058	0.00495197	0.00564706	0.000191751	0.0107823	0.00479159	0.0244386	0.00011868	NA	NA	NA	NA	1	0.0679261
ORM1:P02763:OID30768:v1:Inflammation_II	ORM1	liver_lipid_pPS	EUR	39339	-0.020957	0.00495036	2.30689e-05	0.000448489	-0.0229392	0.00478943	1.67771e-06	0.000537412	NA	NA	NA	NA	0.677765	9.20876e-05
ORM1:P02763:OID30768:v1:Inflammation_II	ORM1	NASH_biomarker_GRS	EAS	207	-0.150957	0.0726202	0.0392917	0.0217735	-0.116709	0.0706806	0.10076	0.0129952	NA	NA	NA	NA	1	0.998253
ORM1:P02763:OID30768:v1:Inflammation_II	ORM1	BMI_PGS	SAS	815	0.0921601	0.0336945	0.0063797	0.00855104	0.0419437	0.0348691	0.2294	0.00162418	NA	NA	NA	NA	1	0.0896822
ORM1:P02763:OID30768:v1:Inflammation_II	ORM1	beta_cell_pPS	SAS	815	-0.0847469	0.0337196	0.0121666	0.00723086	-0.081529	0.0333356	0.0146868	0.00667369	NA	NA	NA	NA	1	0.899685
OSBPL2:Q9H1P3:OID31085:v1:Neurology_II	OSBPL2	CAD_PGS	DISC	27906	0.012042	0.00593729	0.0425493	0.000147201	0.0114187	0.00594363	0.0547205	0.000132424	rs1260326_T	0.0120542	0.00593769	0.0423537	1	0.129001
OSBPL2:Q9H1P3:OID31085:v1:Neurology_II	OSBPL2	lipodystrophy_pPS	EAS	207	0.15729	0.0789109	0.0479873	0.0171174	0.14852	0.0796716	0.0642294	0.0152117	NA	NA	NA	NA	1	0.997363
OSBPL2:Q9H1P3:OID31085:v1:Neurology_II	OSBPL2	BMI_GWAS_signif	SAS	817	0.0780755	0.0367586	0.03399	0.00547864	0.0781012	0.0373274	0.0367456	0.00541558	NA	NA	NA	NA	1	0.312071
OSCAR:Q8IYS5:OID20776:v1:Inflammation	OSCAR	T2D_PGS	ALL	41958	0.012795	0.00479154	0.00758072	0.000164886	0.000313748	0.00479682	0.94785	9.80023e-08	rs1260326_T	0.0114346	0.00480106	0.0172381	1	0.0160578
OSCAR:Q8IYS5:OID20776:v1:Inflammation	OSCAR	CAD_PGS	ALL	41958	0.0102951	0.00479401	0.0317605	0.000106645	0.00728816	0.00476781	0.126367	5.3525e-05	rs7137828_C	0.00665432	0.00479737	0.165426	1	0.0895513
OSCAR:Q8IYS5:OID20776:v1:Inflammation	OSCAR	CKD_PGS	ALL	41958	0.0423203	0.00478584	9.68937e-19	0.0018051	0.0375018	0.00476515	3.63078e-15	0.00141674	rs374819369_A	0.0406932	0.00479604	2.23175e-17	2.84674e-14	7.57111e-18
OSCAR:Q8IYS5:OID20776:v1:Inflammation	OSCAR	BMI_PGS	ALL	41958	0.0346606	0.00478947	4.67173e-13	0.00120971	0.00270633	0.00495873	0.585226	6.8234e-06	rs612529_A	0.0303153	0.00462061	5.41092e-11	1.37255e-08	2.65999e-12
OSCAR:Q8IYS5:OID20776:v1:Inflammation	OSCAR	NASH_biomarker_GRS	ALL	41958	0.0210784	0.00478679	1.06806e-05	0.000448244	0.0209526	0.00475995	1.07596e-05	0.000443662	rs7137828_C	0.017352	0.00479121	0.000293086	0.313795	8.48095e-05
OSCAR:Q8IYS5:OID20776:v1:Inflammation	OSCAR	BMI_GWAS_signif	ALL	41958	0.0117238	0.0047903	0.0143929	0.00013851	-0.00233544	0.00479835	0.626461	5.42668e-06	rs612529_A	0.00880071	0.00462067	0.0568338	1	0.0549886
OSCAR:Q8IYS5:OID20776:v1:Inflammation	OSCAR	CKD_GWAS_signif	ALL	41958	0.0279008	0.00478676	5.6258e-09	0.000785101	0.0269733	0.00475887	1.4542e-08	0.000735375	rs7137828_C	0.0272841	0.00477967	1.14839e-08	0.000165286	4.62986e-08
OSCAR:Q8IYS5:OID20776:v1:Inflammation	OSCAR	liver_lipid_pPS	ALL	41958	0.0212572	0.00478728	9.00372e-06	0.000455787	0.0206225	0.00476145	1.48687e-05	0.000429528	rs1260326_T	0.0108839	0.0114346	0.341181	0.264529	4.21897e-05
OSCAR:Q8IYS5:OID20776:v1:Inflammation	OSCAR	proinsulin_pPS	ALL	41958	-0.00955548	0.00478775	0.0459604	9.21147e-05	-0.00776909	0.00476183	0.102785	6.09743e-05	rs17305269_A	-0.00788349	0.00471294	0.0943873	1	0.77281
OSCAR:Q8IYS5:OID20776:v1:Inflammation	OSCAR	CKD_PGS	DISC	27785	0.0389044	0.00577579	1.66252e-11	0.00160417	0.0339073	0.00574744	3.68748e-09	0.00121811	rs374819369_A	0.0369712	0.00579204	1.7628e-10	4.88447e-07	1.16575e-10
OSCAR:Q8IYS5:OID20776:v1:Inflammation	OSCAR	BMI_PGS	DISC	27785	0.0302806	0.00578435	1.66267e-07	0.000969561	-0.00199679	0.00600643	0.739558	3.87281e-06	rs612529_A	0.0269564	0.00554965	1.19639e-06	0.00488494	7.8159e-07
OSCAR:Q8IYS5:OID20776:v1:Inflammation	OSCAR	NASH_biomarker_GRS	DISC	27785	0.0187841	0.00578133	0.00115912	0.000373718	0.0184897	0.00574658	0.00129452	0.000362642	rs7137828_C	0.0150352	0.00578676	0.00937639	1	0.00724575
OSCAR:Q8IYS5:OID20776:v1:Inflammation	OSCAR	CKD_GWAS_signif	DISC	27785	0.0311471	0.00577725	7.05053e-08	0.00102831	0.0300306	0.005741	1.6991e-07	0.000957903	rs7137828_C	0.030437	0.00576869	1.32848e-07	0.00207145	6.12854e-07
OSCAR:Q8IYS5:OID20776:v1:Inflammation	OSCAR	liver_lipid_pPS	DISC	27785	0.0168901	0.00578182	0.00348909	0.000302127	0.016255	0.00574799	0.00468813	0.000280165	rs1260326_T	0.0132433	0.0140022	0.344256	1	0.00991387
OSCAR:Q8IYS5:OID20776:v1:Inflammation	OSCAR	T2D_PGS	REP	14173	0.020692	0.00852535	0.0152321	0.000393177	0.00839617	0.00854176	0.325646	6.40361e-05	rs1260326_T	0.018505	0.00854218	0.0303039	1	0.0401253
OSCAR:Q8IYS5:OID20776:v1:Inflammation	OSCAR	CKD_PGS	REP	14173	0.0482639	0.00852571	1.53433e-08	0.00213496	0.0440383	0.0085015	2.24891e-07	0.00177511	rs374819369_A	0.0471746	0.00853411	3.30084e-08	0.000450787	1.39996e-07
OSCAR:Q8IYS5:OID20776:v1:Inflammation	OSCAR	BMI_PGS	REP	14173	0.0444892	0.00852506	1.82798e-07	0.00181496	0.0137187	0.0087828	0.118312	0.000161685	rs612529_A	0.0384099	0.00829988	3.72931e-06	0.00537059	1.64742e-06
OSCAR:Q8IYS5:OID20776:v1:Inflammation	OSCAR	NASH_biomarker_GRS	REP	14173	0.0252588	0.00852952	0.00306818	0.000585188	0.0256526	0.00849133	0.00252367	0.000604527	rs7137828_C	0.0215994	0.00853648	0.0114092	1	0.0325427
OSCAR:Q8IYS5:OID20776:v1:Inflammation	OSCAR	CKD_GWAS_signif	REP	14173	0.0211191	0.00852332	0.0132312	0.000409764	0.0206703	0.00848433	0.0148511	0.000393243	rs7137828_C	0.0206814	0.00851083	0.0151106	1	0.0835982
OSCAR:Q8IYS5:OID20776:v1:Inflammation	OSCAR	liver_lipid_pPS	REP	14173	0.030995	0.00851874	0.000275269	0.000883109	0.0304982	0.00848343	0.000325463	0.00085584	rs1260326_T	0.00770476	0.0198022	0.697218	1	0.00284573
OSCAR:Q8IYS5:OID20776:v1:Inflammation	OSCAR	CKD_PGS	AFR	1107	0.0881461	0.0336993	0.00903271	0.00601333	0.0971192	0.034072	0.00445258	0.00721982	NA	NA	NA	NA	1	0.279348
OSCAR:Q8IYS5:OID20776:v1:Inflammation	OSCAR	T2D_PGS	EUR	39207	0.0111661	0.00493433	0.0236451	0.000127388	-0.00190571	0.00493971	0.699651	3.66392e-06	NA	NA	NA	NA	1	0.0456435
OSCAR:Q8IYS5:OID20776:v1:Inflammation	OSCAR	CAD_PGS	EUR	39207	0.0103564	0.00493549	0.03588	0.000109535	0.00709631	0.00490668	0.148114	5.14876e-05	NA	NA	NA	NA	1	0.10078
OSCAR:Q8IYS5:OID20776:v1:Inflammation	OSCAR	CKD_PGS	EUR	39207	0.0433725	0.00492619	1.36732e-18	0.00192482	0.0380885	0.00490246	8.0869e-15	0.00148363	NA	NA	NA	NA	4.01719e-14	1.05438e-17
OSCAR:Q8IYS5:OID20776:v1:Inflammation	OSCAR	BMI_PGS	EUR	39207	0.0336443	0.00493213	9.1434e-12	0.00115632	0.000808116	0.00511206	0.874394	6.15165e-07	NA	NA	NA	NA	2.68633e-07	4.89313e-11
OSCAR:Q8IYS5:OID20776:v1:Inflammation	OSCAR	NASH_biomarker_GRS	EUR	39207	0.0213172	0.00492849	1.52706e-05	0.000465227	0.0209327	0.00489905	1.93479e-05	0.000449222	NA	NA	NA	NA	0.448649	0.00011593
OSCAR:Q8IYS5:OID20776:v1:Inflammation	OSCAR	BMI_GWAS_signif	EUR	39207	0.0118747	0.00493111	0.0160394	0.000144256	-0.0023378	0.00493875	0.63596	5.51588e-06	NA	NA	NA	NA	1	0.0633382
OSCAR:Q8IYS5:OID20776:v1:Inflammation	OSCAR	CKD_GWAS_signif	EUR	39207	0.0304146	0.00492788	6.8114e-10	0.000946812	0.0293098	0.00489772	2.191e-09	0.000880799	NA	NA	NA	NA	2.00119e-05	5.85143e-09
OSCAR:Q8IYS5:OID20776:v1:Inflammation	OSCAR	liver_lipid_pPS	EUR	39207	0.0224506	0.00492774	5.23042e-06	0.000516144	0.0218487	0.00489947	8.24187e-06	0.000489292	NA	NA	NA	NA	0.15367	2.50276e-05
OSCAR:Q8IYS5:OID20776:v1:Inflammation	OSCAR	proinsulin_pPS	EUR	39207	-0.00966577	0.00492903	0.0498874	9.56642e-05	-0.00768453	0.00490047	0.116861	6.05298e-05	NA	NA	NA	NA	1	0.799116
OSCAR:Q8IYS5:OID20776:v1:Inflammation	OSCAR	BMI_PGS	SAS	813	0.149704	0.0381296	9.4146e-05	0.0179268	0.100622	0.0395989	0.0112542	0.00750155	NA	NA	NA	NA	1	0.00916345
OSCAR:Q8IYS5:OID20776:v1:Inflammation	OSCAR	BMI_GWAS_signif	SAS	813	0.12079	0.0385291	0.00178451	0.0115129	0.100459	0.038634	0.00949996	0.00785212	NA	NA	NA	NA	1	0.111551
OSM:P13725:OID20574:v1:Inflammation	OSM	T2D_PGS	ALL	41702	0.0511445	0.00478355	1.20489e-26	0.00261615	0.0271425	0.00470851	8.24506e-09	0.000727828	rs2844571_T	0.0481513	0.00479468	1.05316e-23	3.53995e-22	1.22067e-25
OSM:P13725:OID20574:v1:Inflammation	OSM	CAD_PGS	ALL	41702	0.0278691	0.00479054	6.0163e-09	0.000776031	0.0219383	0.00468083	2.78341e-06	0.000481254	rs7310615_C	0.0246764	0.00479644	2.69128e-07	0.000176759	1.07127e-07
OSM:P13725:OID20574:v1:Inflammation	OSM	CKD_PGS	ALL	41702	0.0136564	0.00478816	0.00434503	0.000186641	0.00525577	0.00468285	0.261722	2.76111e-05	rs2844571_T	0.00931176	0.00481113	0.0529406	1	0.0117332
OSM:P13725:OID20574:v1:Inflammation	OSM	BMI_PGS	ALL	41702	0.0432597	0.00478632	1.65945e-19	0.00187098	-0.0178855	0.00486873	0.000239503	0.000295717	rs17886924_C	0.0424686	0.00478586	7.34697e-19	4.87545e-15	1.36186e-18
OSM:P13725:OID20574:v1:Inflammation	OSM	BMI_GWAS_signif	ALL	41702	0.0140843	0.00478872	0.00327196	0.00019847	-0.0118439	0.0047129	0.0119717	0.000138419	rs17886924_C	0.013664	0.00478688	0.00431289	1	0.0161292
OSM:P13725:OID20574:v1:Inflammation	OSM	T2D_GWAS_signif	ALL	41702	0.0103086	0.00478664	0.0312755	0.000106426	0.010505	0.00467788	0.0247298	0.000110532	rs2844571_T	0.00865075	0.00478615	0.0706987	1	0.130708
OSM:P13725:OID20574:v1:Inflammation	OSM	obesity_pPS	ALL	41702	0.0136814	0.00478636	0.00425963	0.000187467	0.000171239	0.00468626	0.970851	2.92682e-08	rs2511241_C	0.0130973	0.00474623	0.00579142	1	0.0357566
OSM:P13725:OID20574:v1:Inflammation	OSM	T2D_PGS	DISC	27641	0.0479223	0.00581085	1.69507e-16	0.00237066	0.0235006	0.00571413	3.92163e-05	0.000562844	rs2844571_T	0.0448296	0.00582522	1.45326e-14	4.98011e-12	1.56607e-15
OSM:P13725:OID20574:v1:Inflammation	OSM	CAD_PGS	DISC	27641	0.0338611	0.00581292	5.76964e-09	0.00118419	0.0283788	0.00567282	5.69133e-07	0.000832514	rs7310615_C	0.0309884	0.00582241	1.03282e-07	0.000169512	2.018e-07
OSM:P13725:OID20574:v1:Inflammation	OSM	CKD_PGS	DISC	27641	0.0149897	0.00580755	0.00985471	0.00023272	0.00645992	0.00567252	0.254792	4.31796e-05	rs2844571_T	0.0106307	0.00583578	0.0685197	1	0.0286381
OSM:P13725:OID20574:v1:Inflammation	OSM	BMI_PGS	DISC	27641	0.0459364	0.00580891	2.71482e-15	0.00218012	-0.0171821	0.00592261	0.00372142	0.00028015	rs17886924_C	0.0449776	0.00580786	9.94206e-15	7.97614e-11	2.38807e-14
OSM:P13725:OID20574:v1:Inflammation	OSM	BMI_GWAS_signif	DISC	27641	0.0130963	0.00581103	0.0242227	0.000177441	-0.0130042	0.00571375	0.0228571	0.00017244	rs17886924_C	0.0124315	0.00580847	0.0323438	1	0.105902
OSM:P13725:OID20574:v1:Inflammation	OSM	CAD_GWAS_signif	DISC	27641	0.0140931	0.00580928	0.0152741	0.000205597	0.0133977	0.00567049	0.0181487	0.000185836	rs74472890_T	0.0133727	0.00579493	0.0210259	1	0.167523
OSM:P13725:OID20574:v1:Inflammation	OSM	obesity_pPS	DISC	27641	0.0128836	0.00581058	0.0266136	0.00017175	-0.00153711	0.00568315	0.786802	2.43572e-06	rs2511241_C	0.0114057	0.0057576	0.047603	1	0.136937
OSM:P13725:OID20574:v1:Inflammation	OSM	proinsulin_pPS	DISC	27641	-0.014114	0.00581001	0.0151364	0.000206154	-0.0110368	0.00567155	0.0516649	0.000126073	rs1626154_C	-0.0125611	0.00581537	0.0307832	1	0.840264
OSM:P13725:OID20574:v1:Inflammation	OSM	lipodystrophy_pPS	DISC	27641	0.0122866	0.00581232	0.0345333	0.000156112	0.0147459	0.00567178	0.0093309	0.000225006	rs2844571_T	0.0099732	0.00581612	0.0864019	1	0.15303
OSM:P13725:OID20574:v1:Inflammation	OSM	T2D_PGS	REP	14061	0.0568303	0.00843523	1.6771e-11	0.00302956	0.0339626	0.00831965	4.48569e-05	0.00106961	rs2844571_T	0.0540022	0.00845264	1.72487e-10	4.92732e-07	1.89512e-10
OSM:P13725:OID20574:v1:Inflammation	OSM	BMI_PGS	REP	14061	0.0377817	0.00844941	7.82765e-06	0.00133693	-0.0194986	0.00856238	0.0227867	0.000333127	rs17886924_C	0.0373091	0.00844991	1.01613e-05	0.229976	5.21488e-05
OSM:P13725:OID20574:v1:Inflammation	OSM	BMI_GWAS_signif	REP	14061	0.0167291	0.00845809	0.0479618	0.000261877	-0.00917787	0.00834312	0.271328	7.77572e-05	rs17886924_C	0.0166819	0.00845637	0.048549	1	0.198188
OSM:P13725:OID20574:v1:Inflammation	OSM	CKD_PGS	AFR	1095	-0.069549	0.0337725	0.0397096	0.00365662	-0.0589438	0.033692	0.080505	0.00259034	NA	NA	NA	NA	1	0.441425
OSM:P13725:OID20574:v1:Inflammation	OSM	BMI_PGS	AFR	1095	-0.0664973	0.0332771	0.0459448	0.00344384	-0.0994129	0.0333505	0.0029422	0.00747768	NA	NA	NA	NA	1	0.980412
OSM:P13725:OID20574:v1:Inflammation	OSM	lipodystrophy_pPS	AFR	1095	0.0799596	0.0333651	0.0167277	0.0049449	0.0774679	0.0333343	0.0203216	0.00456047	NA	NA	NA	NA	1	0.45096
OSM:P13725:OID20574:v1:Inflammation	OSM	T2D_PGS	EUR	38968	0.0517118	0.00493054	1.06068e-25	0.00271463	0.0270426	0.00485212	2.51535e-08	0.00073294	NA	NA	NA	NA	3.11628e-21	1.0783e-24
OSM:P13725:OID20574:v1:Inflammation	OSM	CAD_PGS	EUR	38968	0.0308543	0.00493602	4.12465e-10	0.000966023	0.0247216	0.00482024	2.93132e-07	0.000620733	NA	NA	NA	NA	1.21182e-05	1.00151e-08
OSM:P13725:OID20574:v1:Inflammation	OSM	CKD_PGS	EUR	38968	0.0174935	0.00493331	0.000391576	0.000311089	0.00859286	0.00482122	0.0747081	7.50082e-05	NA	NA	NA	NA	1	0.00121612
OSM:P13725:OID20574:v1:Inflammation	OSM	BMI_PGS	EUR	38968	0.0447151	0.00493301	1.30896e-19	0.00202915	-0.0174067	0.00502234	0.000529121	0.000283576	NA	NA	NA	NA	3.84573e-15	1.12778e-18
OSM:P13725:OID20574:v1:Inflammation	OSM	BMI_GWAS_signif	EUR	38968	0.0139817	0.00493419	0.00460438	0.000198677	-0.0124237	0.00485431	0.0104917	0.000154652	NA	NA	NA	NA	1	0.0224339
OSM:P13725:OID20574:v1:Inflammation	OSM	obesity_pPS	EUR	38968	0.0133001	0.00493275	0.00701469	0.000179886	-0.000863879	0.00482695	0.857962	7.56385e-07	NA	NA	NA	NA	1	0.0536697
OSM:P13725:OID20574:v1:Inflammation	OSM	CKD_PGS	EAS	203	-0.200926	0.0760113	0.00907468	0.0283509	-0.224192	0.0740807	0.00292039	0.0353096	NA	NA	NA	NA	1	0.999779
OSM:P13725:OID20574:v1:Inflammation	OSM	BMI_PGS	SAS	806	0.107622	0.0353905	0.00243991	0.011278	0.0495633	0.0363155	0.172733	0.00220936	NA	NA	NA	NA	1	0.050129
OSMR:Q99650:OID20356:v1:Cardiometabolic	OSMR	T2D_PGS	ALL	42170	0.0158475	0.00464076	0.00063876	0.000251425	0.00873165	0.00467038	0.061549	7.53911e-05	rs1260326_T	0.0150421	0.00465071	0.00122009	1	0.00155483
OSMR:Q99650:OID20356:v1:Cardiometabolic	OSMR	BMI_PGS	ALL	42170	0.0231193	0.00464126	6.34226e-07	0.000534818	0.0077477	0.00482822	0.108574	5.55408e-05	rs7718112_C	0.0224031	0.00463437	1.34208e-06	0.0186336	2.36167e-06
OSMR:Q99650:OID20356:v1:Cardiometabolic	OSMR	BMI_GWAS_signif	ALL	42170	0.0121839	0.00464017	0.00864897	0.000148669	0.0054615	0.0046727	0.242487	2.94673e-05	rs7718112_C	0.0116466	0.00463305	0.0119471	1	0.0358908
OSMR:Q99650:OID20356:v1:Cardiometabolic	OSMR	obesity_pPS	ALL	42170	0.013316	0.0046378	0.00409143	0.000177754	0.00970798	0.00464727	0.036717	9.41205e-05	rs7718112_C	0.0128554	0.00463063	0.00550289	1	0.0346416
OSMR:Q99650:OID20356:v1:Cardiometabolic	OSMR	liver_lipid_pPS	ALL	42170	0.0109239	0.00463767	0.0185032	0.000119643	0.0107461	0.00463774	0.0205035	0.000115797	rs1260326_T	-0.00561194	0.0110727	0.612278	1	0.036436
OSMR:Q99650:OID20356:v1:Cardiometabolic	OSMR	lipodystrophy_pPS	ALL	42170	-0.0106695	0.00463997	0.021483	0.000114021	-0.0111585	0.00464034	0.0161913	0.000124715	rs7718112_C	-0.0101553	0.00463283	0.0283828	1	0.0794587
OSMR:Q99650:OID20356:v1:Cardiometabolic	OSMR	T2D_PGS	DISC	27924	0.016371	0.0056462	0.00374077	0.000274945	0.00905742	0.00567993	0.110805	8.30715e-05	rs1260326_T	0.0157761	0.00565827	0.00530455	1	0.00969168
OSMR:Q99650:OID20356:v1:Cardiometabolic	OSMR	CAD_PGS	DISC	27924	0.0114465	0.00564476	0.0425894	0.000134501	0.0101586	0.00564008	0.0716899	0.000105979	rs34675408_T	0.0074543	0.00538015	0.165905	1	0.129001
OSMR:Q99650:OID20356:v1:Cardiometabolic	OSMR	BMI_PGS	DISC	27924	0.0283268	0.00564328	5.21065e-07	0.000823527	0.0121731	0.00588649	0.0386514	0.000139699	rs7718112_C	0.0275233	0.00563604	1.04825e-06	0.0153089	2.31252e-06
OSMR:Q99650:OID20356:v1:Cardiometabolic	OSMR	BMI_GWAS_signif	DISC	27924	0.0167599	0.00564041	0.00296703	0.000288749	0.00979042	0.00567822	0.0846817	9.71183e-05	rs7718112_C	0.0163357	0.00563256	0.00373178	1	0.0190854
OSMR:Q99650:OID20356:v1:Cardiometabolic	OSMR	CAD_GWAS_signif	DISC	27924	0.0124672	0.00563826	0.0270312	0.000159923	0.0121182	0.00563545	0.0315356	0.000151049	rs2228145_A	0.0101092	0.00564238	0.0731989	1	0.241702
OSMR:Q99650:OID20356:v1:Cardiometabolic	OSMR	obesity_pPS	DISC	27924	0.0168951	0.00564007	0.0027419	0.000293462	0.013057	0.005649	0.0208186	0.000174515	rs7718112_C	0.0163436	0.00563237	0.00371393	1	0.0452567
OSMR:Q99650:OID20356:v1:Cardiometabolic	OSMR	lipodystrophy_pPS	DISC	27924	-0.0132954	0.00564209	0.0184565	0.000181624	-0.0130645	0.00563773	0.0204928	0.000175413	rs7718112_C	-0.0125178	0.00563472	0.0263223	1	0.0958043
OSMR:Q99650:OID20356:v1:Cardiometabolic	OSMR	T2D_GWAS_signif	AFR	1115	-0.0642443	0.0305928	0.0359662	0.00353306	-0.0646583	0.0308948	0.0366025	0.00355433	NA	NA	NA	NA	1	0.977714
OSMR:Q99650:OID20356:v1:Cardiometabolic	OSMR	T2D_PGS	AMR	69	-0.390692	0.153056	0.0177951	0.0656115	-0.430339	0.172977	0.0213311	0.0652482	NA	NA	NA	NA	1	0.512045
OSMR:Q99650:OID20356:v1:Cardiometabolic	OSMR	T2D_GWAS_signif	AMR	69	-0.376356	0.142747	0.0147496	0.0689788	-0.378118	0.16216	0.0297509	0.058949	NA	NA	NA	NA	1	0.899128
OSMR:Q99650:OID20356:v1:Cardiometabolic	OSMR	beta_cell_pPS	AMR	69	-0.317267	0.125047	0.0184157	0.0649934	-0.306252	0.134155	0.0329649	0.0569879	NA	NA	NA	NA	1	0.999896
OSMR:Q99650:OID20356:v1:Cardiometabolic	OSMR	T2D_PGS	EUR	39400	0.0158548	0.00479392	0.00094296	0.000253103	0.00865738	0.00482555	0.0728094	7.44494e-05	NA	NA	NA	NA	1	0.00227456
OSMR:Q99650:OID20356:v1:Cardiometabolic	OSMR	BMI_PGS	EUR	39400	0.0252064	0.00479408	1.46538e-07	0.00063942	0.00917907	0.00499333	0.0660306	7.81623e-05	NA	NA	NA	NA	0.00430529	5.81796e-07
OSMR:Q99650:OID20356:v1:Cardiometabolic	OSMR	BMI_GWAS_signif	EUR	39400	0.0128417	0.00479164	0.007365	0.000166217	0.00571364	0.00482559	0.236408	3.24285e-05	NA	NA	NA	NA	1	0.0329853
OSMR:Q99650:OID20356:v1:Cardiometabolic	OSMR	obesity_pPS	EUR	39400	0.0139201	0.00478999	0.00366201	0.000195434	0.0101077	0.00479929	0.0352034	0.000102593	NA	NA	NA	NA	1	0.0337273
OSMR:Q99650:OID20356:v1:Cardiometabolic	OSMR	liver_lipid_pPS	EUR	39400	0.0115999	0.00478874	0.0154259	0.000135794	0.0112899	0.0047881	0.0183831	0.000128591	NA	NA	NA	NA	1	0.03077
OSMR:Q99650:OID20356:v1:Cardiometabolic	OSMR	lipodystrophy_pPS	EUR	39400	-0.0124395	0.00479192	0.00943702	0.000155953	-0.0127567	0.0047906	0.00775135	0.000163996	NA	NA	NA	NA	1	0.0379161
OSMR:Q99650:OID20356:v1:Cardiometabolic	OSMR	BMI_PGS	EAS	207	-0.14306	0.0717433	0.0478996	0.016961	-0.1209	0.0741112	0.104892	0.011388	NA	NA	NA	NA	1	0.853412
OSMR:Q99650:OID20356:v1:Cardiometabolic	OSMR	BMI_GWAS_signif	EAS	207	-0.181142	0.0719055	0.0127765	0.0266726	-0.172173	0.0720548	0.018098	0.0239605	NA	NA	NA	NA	1	0.999065
OSTN:P61366:OID30909:v1:Neurology_II	OSTN	BMI_PGS	ALL	41162	0.0121458	0.00491597	0.0134893	0.000146948	0.00461605	0.00512096	0.36738	1.96276e-05	rs1260326_T	0.0119886	0.00491671	0.0147593	1	0.0295318
OSTN:P61366:OID30909:v1:Neurology_II	OSTN	T2D_PGS	DISC	27218	0.0121677	0.00594857	0.0408161	0.000152582	0.00931098	0.00599614	0.120476	8.81162e-05	rs1260326_T	0.0114009	0.00596095	0.0558095	1	0.0832762
OSTN:P61366:OID30909:v1:Neurology_II	OSTN	BMI_PGS	DISC	27218	0.0194034	0.00594599	0.00110266	0.000388252	0.0125866	0.00621358	0.0428089	0.00014994	rs1260326_T	0.0192007	0.00594647	0.00124406	1	0.0032267
OSTN:P61366:OID30909:v1:Neurology_II	OSTN	liver_lipid_pPS	DISC	27218	0.0123782	0.00594052	0.0371984	0.000158332	0.0123782	0.00594828	0.0374457	0.000158238	rs1260326_T	0.00592928	0.0144059	0.680646	1	0.0757374
OSTN:P61366:OID30909:v1:Neurology_II	OSTN	CKD_GWAS_signif	AFR	1094	0.0680303	0.0314186	0.0305926	0.00428188	0.0749682	0.0313985	0.0171371	0.0052667	NA	NA	NA	NA	1	0.675798
OSTN:P61366:OID30909:v1:Neurology_II	OSTN	NASH_biomarker_GRS	AMR	67	-0.5283	0.144506	0.00147461	0.0929979	-0.572899	0.153723	0.00142959	0.102286	NA	NA	NA	NA	1	0.729452
OSTN:P61366:OID30909:v1:Neurology_II	OSTN	T2D_PGS	EUR	38438	0.0103971	0.00509074	0.0411227	0.000107595	0.00735906	0.00513216	0.151606	5.31765e-05	NA	NA	NA	NA	1	0.0757008
OSTN:P61366:OID30909:v1:Neurology_II	OSTN	CKD_PGS	EUR	38438	0.0103872	0.0050869	0.0411626	0.000107552	0.00940054	0.00509773	0.0651815	8.79452e-05	NA	NA	NA	NA	1	0.0850462
OSTN:P61366:OID30909:v1:Neurology_II	OSTN	BMI_PGS	EUR	38438	0.0111636	0.00509129	0.0283363	0.000124014	0.00373684	0.00531054	0.481645	1.28064e-05	NA	NA	NA	NA	1	0.0585456
OSTN:P61366:OID30909:v1:Neurology_II	OSTN	beta_cell_pPS	EUR	38438	0.010002	0.00508557	0.0492211	9.97748e-05	0.0100115	0.00509252	0.0493137	9.9952e-05	NA	NA	NA	NA	1	0.301903
OTOA:Q7RTW8:OID30825:v1:Neurology_II	OTOA	liver_lipid_pPS	REP	13831	0.0227264	0.00874057	0.00932937	0.00048833	0.0228626	0.00877366	0.00917522	0.000493882	rs1260326_T	0.0374099	0.0203656	0.0662431	1	0.0459894
OTOA:Q7RTW8:OID30825:v1:Neurology_II	OTOA	CAD_GWAS_signif	AFR	1087	-0.106913	0.0312894	0.000657977	0.0105944	-0.108489	0.03139	0.000570531	0.0109726	NA	NA	NA	NA	1	0.544746
OTOA:Q7RTW8:OID30825:v1:Neurology_II	OTOA	proinsulin_pPS	AFR	1087	0.0722854	0.0311922	0.0206753	0.00490276	0.0598842	0.0315271	0.0577869	0.00334121	NA	NA	NA	NA	1	0.963658
OTOA:Q7RTW8:OID30825:v1:Neurology_II	OTOA	NASH_biomarker_GRS	SAS	781	0.0821855	0.0373369	0.0280356	0.00628322	0.0887186	0.037808	0.019221	0.00726664	NA	NA	NA	NA	1	0.802345
OTUD6B:Q8N6M0:OID31487:v1:Oncology_II	OTUD6B	liver_lipid_pPS	ALL	42089	-0.019721	0.00477073	3.57565e-05	0.000387489	-0.0204566	0.00477718	1.85513e-05	0.000416695	rs1260326_T	-0.000657317	0.0113949	0.954	1	0.00014101
OTUD6B:Q8N6M0:OID31487:v1:Oncology_II	OTUD6B	liver_lipid_pPS	DISC	27845	-0.0198234	0.00579596	0.00062663	0.000401726	-0.0200057	0.00579843	0.000561025	0.000409106	rs1260326_T	-0.00109994	0.0140479	0.937591	1	0.00226172
OTUD6B:Q8N6M0:OID31487:v1:Oncology_II	OTUD6B	liver_lipid_pPS	REP	14244	-0.0183433	0.00840306	0.0290574	0.000318312	-0.0201475	0.00843168	0.0168842	0.000383303	rs1260326_T	0.000909041	0.019504	0.962826	1	0.10298
OTUD6B:Q8N6M0:OID31487:v1:Oncology_II	OTUD6B	lipodystrophy_pPS	REP	14244	0.020631	0.00841262	0.0142031	0.000401711	0.019607	0.00844683	0.0202889	0.000361719	rs1260326_T	0.0205136	0.00841131	0.0147479	1	0.0738561
OTUD6B:Q8N6M0:OID31487:v1:Oncology_II	OTUD6B	T2D_PGS	AFR	1119	0.0656061	0.0282736	0.020507	0.00447628	0.0637209	0.0284157	0.0251398	0.00422622	NA	NA	NA	NA	1	0.334721
OTUD6B:Q8N6M0:OID31487:v1:Oncology_II	OTUD6B	liver_lipid_pPS	AMR	68	-0.355747	0.170632	0.0488969	0.0468877	-0.364892	0.174353	0.0493197	0.0492507	NA	NA	NA	NA	1	0.909093
OTUD6B:Q8N6M0:OID31487:v1:Oncology_II	OTUD6B	lipodystrophy_pPS	AMR	68	0.379905	0.150414	0.0192519	0.0638846	0.377928	0.157072	0.0259146	0.0615406	NA	NA	NA	NA	1	0.185401
OTUD6B:Q8N6M0:OID31487:v1:Oncology_II	OTUD6B	liver_lipid_pPS	EUR	39304	-0.0208303	0.00494545	2.5366e-05	0.000431186	-0.0213445	0.00495047	1.62462e-05	0.000452489	NA	NA	NA	NA	0.745253	0.000100574
OTUD6B:Q8N6M0:OID31487:v1:Oncology_II	OTUD6B	lipodystrophy_pPS	EUR	39304	0.0110541	0.00494941	0.0255275	0.000121272	0.0110754	0.00495426	0.0253889	0.000121685	NA	NA	NA	NA	1	0.0824173
OTUD7B:Q6GQQ9:OID31064:v1:Neurology_II	OTUD7B	T2D_PGS	ALL	42175	0.0124529	0.00478396	0.0092427	0.000153953	0.0016191	0.00480305	0.736044	2.56839e-06	rs1354034_T	0.0122136	0.00477776	0.0105811	1	0.0192564
OTUD7B:Q6GQQ9:OID31064:v1:Neurology_II	OTUD7B	CAD_PGS	ALL	42175	0.0124839	0.00478656	0.00910751	0.000154551	0.00962181	0.00477489	0.0439021	9.17683e-05	rs1260326_T	0.0122172	0.00478584	0.0106903	1	0.0337426
OTUD7B:Q6GQQ9:OID31064:v1:Neurology_II	OTUD7B	CKD_PGS	ALL	42175	0.0141183	0.00478257	0.00315872	0.000197988	0.00967789	0.00477587	0.0427285	9.2803e-05	rs6993770_A	0.0139063	0.00477951	0.00362116	1	0.00870574
OTUD7B:Q6GQQ9:OID31064:v1:Neurology_II	OTUD7B	CKD_GWAS_signif	ALL	42175	0.0112657	0.0047809	0.0184575	0.000126163	0.0104865	0.00476722	0.0278331	0.000109352	rs1354034_T	0.0109486	0.00477475	0.0218514	1	0.0647113
OTUD7B:Q6GQQ9:OID31064:v1:Neurology_II	OTUD7B	liver_lipid_pPS	ALL	42175	-0.0193327	0.00478016	5.25575e-05	0.000371554	-0.0201035	0.00476866	2.49475e-05	0.000401525	rs1260326_T	0.00204071	0.0114162	0.858131	1	0.000196206
OTUD7B:Q6GQQ9:OID31064:v1:Neurology_II	OTUD7B	lipodystrophy_pPS	ALL	42175	0.0101476	0.00478314	0.0338827	0.000102269	0.0100996	0.0047721	0.0343184	0.000101225	rs1260326_T	0.0100486	0.00478208	0.0356195	1	0.110978
OTUD7B:Q6GQQ9:OID31064:v1:Neurology_II	OTUD7B	T2D_PGS	DISC	27909	0.0127368	0.00582321	0.0287323	0.000164767	0.00213662	0.00584533	0.714721	4.57378e-06	rs1354034_T	0.0125291	0.00581543	0.0312128	1	0.061215
OTUD7B:Q6GQQ9:OID31064:v1:Neurology_II	OTUD7B	CKD_PGS	DISC	27909	0.0132807	0.00581403	0.0223639	0.000179703	0.0096339	0.0058021	0.0968421	9.43693e-05	rs6993770_A	0.0132241	0.00580875	0.0228191	1	0.059408
OTUD7B:Q6GQQ9:OID31064:v1:Neurology_II	OTUD7B	CKD_GWAS_signif	DISC	27909	0.0167529	0.00581304	0.00395523	0.000286016	0.0160613	0.00579377	0.0055722	0.000263001	rs1354034_T	0.0164253	0.00580536	0.00466775	1	0.0169395
OTUD7B:Q6GQQ9:OID31064:v1:Neurology_II	OTUD7B	liver_lipid_pPS	DISC	27909	-0.0223835	0.00581542	0.000118867	0.000510047	-0.0227268	0.00579859	8.89939e-05	0.000525572	rs1260326_T	-0.00519268	0.0140775	0.712232	1	0.000556989
OTUD7B:Q6GQQ9:OID31064:v1:Neurology_II	OTUD7B	CKD_PGS	REP	14266	0.0171603	0.00840903	0.0412991	0.000278027	0.0113699	0.0084104	0.176433	0.000121605	rs6993770_A	0.0168002	0.00840753	0.0457109	1	0.109214
OTUD7B:Q6GQQ9:OID31064:v1:Neurology_II	OTUD7B	lipodystrophy_pPS	REP	14266	0.0186541	0.00840639	0.0264998	0.000328728	0.0166865	0.00840052	0.0470118	0.000262497	rs1260326_T	0.018564	0.00840561	0.027224	1	0.107787
OTUD7B:Q6GQQ9:OID31064:v1:Neurology_II	OTUD7B	CKD_PGS	AFR	1116	0.0617838	0.0303099	0.0417569	0.00354605	0.0591871	0.0304643	0.0523042	0.00323702	NA	NA	NA	NA	1	0.45223
OTUD7B:Q6GQQ9:OID31064:v1:Neurology_II	OTUD7B	lipodystrophy_pPS	AMR	69	0.438702	0.141558	0.00505831	0.0836746	0.430249	0.149056	0.00883045	0.0784757	NA	NA	NA	NA	1	0.1603
OTUD7B:Q6GQQ9:OID31064:v1:Neurology_II	OTUD7B	T2D_PGS	EUR	39394	0.0132301	0.00494998	0.00752588	0.000173768	0.00198221	0.00496983	0.690007	3.84691e-06	NA	NA	NA	NA	1	0.0161512
OTUD7B:Q6GQQ9:OID31064:v1:Neurology_II	OTUD7B	CAD_PGS	EUR	39394	0.0123876	0.00495143	0.0123598	0.000152254	0.00954794	0.00493743	0.0531465	9.04221e-05	NA	NA	NA	NA	1	0.0435932
OTUD7B:Q6GQQ9:OID31064:v1:Neurology_II	OTUD7B	CKD_PGS	EUR	39394	0.0144605	0.00494678	0.00346632	0.000207852	0.0099375	0.00493712	0.0441411	9.79627e-05	NA	NA	NA	NA	1	0.00940357
OTUD7B:Q6GQQ9:OID31064:v1:Neurology_II	OTUD7B	CKD_GWAS_signif	EUR	39394	0.0127568	0.00494573	0.00990187	0.000161837	0.0118342	0.00493016	0.0163835	0.000139312	NA	NA	NA	NA	1	0.0360046
OTUD7B:Q6GQQ9:OID31064:v1:Neurology_II	OTUD7B	liver_lipid_pPS	EUR	39394	-0.0213502	0.00494386	1.57461e-05	0.000453514	-0.022061	0.00493011	7.67184e-06	0.000483964	NA	NA	NA	NA	0.462622	6.62949e-05
OTUD7B:Q6GQQ9:OID31064:v1:Neurology_II	OTUD7B	lipodystrophy_pPS	EUR	39394	0.0122735	0.00494777	0.0131198	0.000149684	0.012598	0.00493366	0.0106692	0.000157648	NA	NA	NA	NA	1	0.0490407
OXCT1:P55809:OID30227:v1:Cardiometabolic_II	OXCT1	CAD_PGS	ALL	41191	0.0103483	0.00488731	0.0342342	0.000106671	0.00935624	0.00488934	0.0556782	8.722e-05	rs10075801_A	0.0100296	0.00488525	0.0400753	1	0.0945301
OXCT1:P55809:OID30227:v1:Cardiometabolic_II	OXCT1	liver_lipid_pPS	AFR	1091	0.085489	0.0325425	0.00874123	0.00614585	0.0816277	0.0326547	0.0125848	0.00562793	NA	NA	NA	NA	1	0.779099
OXCT1:P55809:OID30227:v1:Cardiometabolic_II	OXCT1	lipodystrophy_pPS	AFR	1091	-0.0689521	0.0323584	0.0333329	0.00405291	-0.0639168	0.0326253	0.0503705	0.00346501	NA	NA	NA	NA	1	0.466344
OXCT1:P55809:OID30227:v1:Cardiometabolic_II	OXCT1	T2D_PGS	AMR	69	0.466753	0.19	0.0219958	0.0623688	0.3715	0.205377	0.0848132	0.0320856	NA	NA	NA	NA	1	0.512045
OXCT1:P55809:OID30227:v1:Cardiometabolic_II	OXCT1	lipodystrophy_pPS	AMR	69	0.394688	0.165979	0.0261031	0.0592144	0.342965	0.158016	0.0415868	0.04361	NA	NA	NA	NA	1	0.201844
OXT:P01178:OID21047:v1:Neurology	OXT	T2D_PGS	ALL	42294	0.077143	0.00471013	4.20377e-60	0.00601194	0.0378857	0.00444457	1.5914e-17	0.00143144	rs8184100_C	0.0762804	0.0046873	2.29561e-59	1.23507e-55	1.60399e-58
OXT:P01178:OID21047:v1:Neurology	OXT	CAD_PGS	ALL	42294	0.0280415	0.00472571	2.98275e-09	0.000793494	0.0194529	0.00442154	1.08731e-05	0.000381816	rs112875651_G	0.0268112	0.00472276	1.37964e-08	8.76333e-05	5.61752e-08
OXT:P01178:OID21047:v1:Neurology	OXT	CKD_PGS	ALL	42294	0.0138973	0.00472302	0.00325799	0.000195239	-0.000311727	0.00442299	0.943813	9.80278e-08	rs6037463_C	0.0132107	0.00470288	0.00497074	1	0.00895415
OXT:P01178:OID21047:v1:Neurology	OXT	BMI_PGS	ALL	42294	0.0642029	0.00471593	4.05502e-42	0.00416209	-0.0348024	0.00459656	3.76744e-14	0.00112978	rs45446698_T	0.0639713	0.00471348	7.18597e-42	1.19137e-37	1.00115e-40
OXT:P01178:OID21047:v1:Neurology	OXT	BMI_GWAS_signif	ALL	42294	0.0205852	0.00472316	1.31347e-05	0.000428242	-0.0208303	0.00444898	2.84908e-06	0.000432393	rs10929757_A	0.0203733	0.00471796	1.5764e-05	0.385899	0.000118012
OXT:P01178:OID21047:v1:Neurology	OXT	CKD_GWAS_signif	ALL	42294	0.0096916	0.00472171	0.0401211	9.50139e-05	0.00831555	0.00441524	0.0596562	6.99957e-05	rs877172_T	0.00477785	0.0043391	0.270853	1	0.126476
OXT:P01178:OID21047:v1:Neurology	OXT	T2D_GWAS_signif	ALL	42294	0.0149397	0.0047213	0.00155554	0.000225786	0.0147684	0.00441777	0.000829642	0.000220485	rs8184100_C	0.0139494	0.00469835	0.00298951	1	0.0119638
OXT:P01178:OID21047:v1:Neurology	OXT	obesity_pPS	ALL	42294	0.0100611	0.00472158	0.033106	0.000102401	-0.0124486	0.0044258	0.00491436	0.000156103	rs112875651_G	0.00955049	0.00471696	0.0429031	1	0.157898
OXT:P01178:OID21047:v1:Neurology	OXT	liver_lipid_pPS	ALL	42294	-0.0406827	0.0047175	6.69907e-18	0.00167444	-0.0425504	0.00441225	5.50753e-22	0.00183131	rs1260326_T	-0.0138435	0.0112674	0.219217	1.96819e-13	2.42986e-16
OXT:P01178:OID21047:v1:Neurology	OXT	lipodystrophy_pPS	ALL	42294	0.023616	0.00472231	5.72758e-07	0.000563749	0.025023	0.00441812	1.49088e-08	0.000632566	rs13229619_G	0.0233031	0.00471543	7.76643e-07	0.0168276	8.89753e-06
OXT:P01178:OID21047:v1:Neurology	OXT	T2D_PGS	DISC	27996	0.0761288	0.00582484	6.38316e-39	0.00580517	0.035748	0.00549039	7.59123e-11	0.00126367	rs8184100_C	0.0752916	0.00579197	1.59723e-38	1.87537e-34	2.18066e-37
OXT:P01178:OID21047:v1:Neurology	OXT	CAD_PGS	DISC	27996	0.0270667	0.00583905	3.5774e-06	0.000734149	0.0196074	0.0054552	0.000325891	0.000385489	rs112875651_G	0.0256096	0.00583602	1.14709e-05	0.105104	5.30828e-05
OXT:P01178:OID21047:v1:Neurology	OXT	CKD_PGS	DISC	27996	0.0163721	0.00583226	0.0050016	0.000269365	0.00168083	0.00545403	0.757947	2.83535e-06	rs6037463_C	0.0151529	0.00580667	0.00907034	1	0.015616
OXT:P01178:OID21047:v1:Neurology	OXT	BMI_PGS	DISC	27996	0.0671714	0.00582719	1.12856e-30	0.0045219	-0.0368074	0.00569256	1.02381e-10	0.00124624	rs45446698_T	0.0670021	0.00582387	1.46339e-30	3.31571e-26	2.6957e-29
OXT:P01178:OID21047:v1:Neurology	OXT	BMI_GWAS_signif	DISC	27996	0.0186015	0.00583501	0.00143462	0.000347365	-0.0236953	0.00548979	1.59253e-05	0.000555801	rs10929757_A	0.0183491	0.00582962	0.00164816	1	0.0102056
OXT:P01178:OID21047:v1:Neurology	OXT	T2D_GWAS_signif	DISC	27996	0.0116526	0.00583609	0.0458726	0.000136293	0.0120398	0.0054534	0.0272687	0.000145488	rs8184100_C	0.0109472	0.00580296	0.0592396	1	0.211244
OXT:P01178:OID21047:v1:Neurology	OXT	liver_lipid_pPS	DISC	27996	-0.0365847	0.00583154	3.57995e-10	0.00134385	-0.0385541	0.00544678	1.49357e-12	0.00149307	rs1260326_T	0.00196818	0.0141257	0.889188	1.05179e-05	8.21711e-09
OXT:P01178:OID21047:v1:Neurology	OXT	lipodystrophy_pPS	DISC	27996	0.0248351	0.00583563	2.09009e-05	0.000618879	0.0280693	0.00545066	2.62676e-07	0.000790949	rs13229619_G	0.024447	0.00582719	2.73304e-05	0.61407	0.000326633
OXT:P01178:OID21047:v1:Neurology	OXT	T2D_PGS	REP	14298	0.0787743	0.00802073	1.07582e-22	0.00634705	0.0422146	0.00758516	2.66282e-08	0.00179947	rs8184100_C	0.0778445	0.00799325	2.41895e-22	3.16077e-18	4.51538e-21
OXT:P01178:OID21047:v1:Neurology	OXT	CAD_PGS	REP	14298	0.0298564	0.00805479	0.0002108	0.000909309	0.0196069	0.00755935	0.00950387	0.000391511	rs112875651_G	0.029029	0.00804827	0.000310975	1	0.00495627
OXT:P01178:OID21047:v1:Neurology	OXT	BMI_PGS	REP	14298	0.0590341	0.00804016	2.21158e-13	0.00355794	-0.030342	0.0078076	0.000102287	0.000878393	rs45446698_T	0.0586836	0.00803742	3.00112e-13	6.49763e-09	5.32592e-12
OXT:P01178:OID21047:v1:Neurology	OXT	BMI_GWAS_signif	REP	14298	0.0250294	0.00805427	0.00188986	0.00063932	-0.0150388	0.00760735	0.0480745	0.000227479	rs10929757_A	0.0249092	0.00804209	0.00195633	1	0.019414
OXT:P01178:OID21047:v1:Neurology	OXT	T2D_GWAS_signif	REP	14298	0.0215174	0.00804005	0.00745304	0.000474249	0.0204362	0.00754508	0.00676594	0.000426922	rs8184100_C	0.0200965	0.008013	0.012153	1	0.0890123
OXT:P01178:OID21047:v1:Neurology	OXT	liver_lipid_pPS	REP	14298	-0.0494384	0.00803208	7.70342e-10	0.00250312	-0.0508648	0.00753405	1.52205e-11	0.00264534	rs1260326_T	-0.0445579	0.018657	0.0169412	2.26326e-05	7.30085e-08
OXT:P01178:OID21047:v1:Neurology	OXT	lipodystrophy_pPS	REP	14298	0.0216346	0.00805115	0.00721504	0.000478105	0.0196669	0.00755916	0.00928522	0.000393928	rs13229619_G	0.0215062	0.00803942	0.00747945	1	0.0477428
OXT:P01178:OID21047:v1:Neurology	OXT	BMI_PGS	AFR	1114	0.0740699	0.028591	0.00971016	0.00583005	0.0375016	0.0281204	0.182622	0.0014566	NA	NA	NA	NA	1	0.980412
OXT:P01178:OID21047:v1:Neurology	OXT	liver_lipid_pPS	AFR	1114	-0.0567712	0.0288519	0.0493654	0.00337218	-0.0639967	0.0279875	0.0224174	0.00426816	NA	NA	NA	NA	1	0.807799
OXT:P01178:OID21047:v1:Neurology	OXT	T2D_PGS	EUR	39519	0.0784735	0.00489284	1.04891e-57	0.00618402	0.0374509	0.00461056	4.68558e-16	0.00138967	NA	NA	NA	NA	3.0817e-53	3.90089e-56
OXT:P01178:OID21047:v1:Neurology	OXT	CAD_PGS	EUR	39519	0.02791	0.00490818	1.3065e-08	0.000781791	0.0189343	0.00458377	3.62364e-05	0.000359822	NA	NA	NA	NA	0.00038385	2.28482e-07
OXT:P01178:OID21047:v1:Neurology	OXT	CKD_PGS	EUR	39519	0.0155434	0.00490481	0.00153073	0.000242945	0.000488133	0.00458415	0.9152	2.39211e-07	NA	NA	NA	NA	1	0.00438759
OXT:P01178:OID21047:v1:Neurology	OXT	BMI_PGS	EUR	39519	0.0629963	0.00489963	9.31332e-38	0.00398343	-0.0394238	0.00477184	1.47984e-16	0.00143752	NA	NA	NA	NA	2.73625e-33	2.08874e-36
OXT:P01178:OID21047:v1:Neurology	OXT	BMI_GWAS_signif	EUR	39519	0.0192691	0.00490508	8.56628e-05	0.000373274	-0.0234462	0.00461225	3.72321e-07	0.000544824	NA	NA	NA	NA	1	0.000680209
OXT:P01178:OID21047:v1:Neurology	OXT	CKD_GWAS_signif	EUR	39519	0.010605	0.00490422	0.0305907	0.000113137	0.00888311	0.00457772	0.0523246	7.94354e-05	NA	NA	NA	NA	1	0.0963297
OXT:P01178:OID21047:v1:Neurology	OXT	T2D_GWAS_signif	EUR	39519	0.0152224	0.00490365	0.00190859	0.000233127	0.0148174	0.00457974	0.00121559	0.000220786	NA	NA	NA	NA	1	0.0147011
OXT:P01178:OID21047:v1:Neurology	OXT	liver_lipid_pPS	EUR	39519	-0.0406556	0.00489903	1.08546e-16	0.00166354	-0.0426678	0.00457358	1.12047e-20	0.00183211	NA	NA	NA	NA	3.18908e-12	3.62396e-15
OXT:P01178:OID21047:v1:Neurology	OXT	lipodystrophy_pPS	EUR	39519	0.0245257	0.00490458	5.74049e-07	0.000604692	0.0260184	0.00457903	1.34009e-08	0.000680582	NA	NA	NA	NA	0.0168656	9.26679e-06
OXT:P01178:OID21047:v1:Neurology	OXT	BMI_PGS	SAS	813	0.125088	0.0304977	4.54689e-05	0.0198782	0.0553245	0.0305537	0.0705861	0.00357003	NA	NA	NA	NA	1	0.00639514
OXT:P01178:OID21047:v1:Neurology	OXT	obesity_pPS	SAS	813	0.0989726	0.0307235	0.00133001	0.0123648	0.0864995	0.0295138	0.00348427	0.00928682	NA	NA	NA	NA	1	0.997648
P4HB:P07237:OID21509:v1:Oncology	P4HB	T2D_PGS	ALL	41720	0.0358493	0.00481123	9.43099e-14	0.00128207	0.0152727	0.00476586	0.00135354	0.000229733	rs1354034_T	0.0356901	0.00480746	1.15874e-13	2.77082e-09	5.05625e-13
P4HB:P07237:OID21509:v1:Oncology	P4HB	CAD_PGS	ALL	41720	0.017656	0.00481636	0.00024683	0.000310634	0.0128676	0.00473747	0.00660761	0.000165048	rs150938774_C	0.0173215	0.0048144	0.000321225	1	0.00162234
P4HB:P07237:OID21509:v1:Oncology	P4HB	CKD_PGS	ALL	41720	0.0258042	0.00481112	8.20804e-08	0.000664707	0.0179894	0.00473733	0.000146447	0.000322552	rs6993770_A	0.0256045	0.00480886	1.01781e-07	0.00241152	3.7739e-07
P4HB:P07237:OID21509:v1:Oncology	P4HB	BMI_PGS	ALL	41720	0.0260608	0.00481349	6.1928e-08	0.000677318	-0.027347	0.00492389	2.81004e-08	0.000689707	rs112635299_G	0.0258167	0.00481023	8.04649e-08	0.00181945	2.48219e-07
P4HB:P07237:OID21509:v1:Oncology	P4HB	NASH_biomarker_GRS	ALL	41720	0.0107412	0.00481017	0.0255529	0.000115285	0.00999009	0.00473112	0.0347295	9.97581e-05	rs112635299_G	0.000964288	0.00498551	0.846632	1	0.0909994
P4HB:P07237:OID21509:v1:Oncology	P4HB	CKD_GWAS_signif	ALL	41720	0.0129923	0.00481071	0.00692205	0.000168624	0.011299	0.00473047	0.0169187	0.000127644	rs3910516_A	0.0126785	0.00480642	0.00834728	1	0.0267592
P4HB:P07237:OID21509:v1:Oncology	P4HB	obesity_pPS	ALL	41720	0.0124551	0.00481046	0.00962385	0.000154987	0.000559687	0.00474205	0.906047	3.11705e-07	rs6993770_A	0.0123057	0.00480814	0.0104903	1	0.062973
P4HB:P07237:OID21509:v1:Oncology	P4HB	liver_lipid_pPS	ALL	41720	-0.0210601	0.00480972	1.19704e-05	0.000443122	-0.0223428	0.00473126	2.33856e-06	0.00049874	rs1260326_T	0.0171662	0.0114973	0.135427	0.351689	5.46101e-05
P4HB:P07237:OID21509:v1:Oncology	P4HB	lipodystrophy_pPS	ALL	41720	0.0183803	0.0048125	0.000134036	0.000337172	0.0189913	0.00473496	6.06012e-05	0.000359827	rs111798636_G	0.0179556	0.00481068	0.000189887	1	0.00117552
P4HB:P07237:OID21509:v1:Oncology	P4HB	T2D_PGS	DISC	27715	0.0349025	0.00582973	2.16411e-09	0.00124943	0.0143867	0.00577217	0.0126933	0.000209554	rs1354034_T	0.0347758	0.00582473	2.39603e-09	6.35815e-05	1.18401e-08
P4HB:P07237:OID21509:v1:Oncology	P4HB	CAD_PGS	DISC	27715	0.0178743	0.00583125	0.00217685	0.000327829	0.0141245	0.00573266	0.0137507	0.000204781	rs150938774_C	0.0173645	0.00582848	0.00289199	1	0.0131821
P4HB:P07237:OID21509:v1:Oncology	P4HB	CKD_PGS	DISC	27715	0.0253173	0.0058218	1.37431e-05	0.000659602	0.0180041	0.00572854	0.00167475	0.000333156	rs6993770_A	0.0252203	0.00581786	1.46293e-05	0.403772	6.23105e-05
P4HB:P07237:OID21509:v1:Oncology	P4HB	BMI_PGS	DISC	27715	0.0328701	0.0058275	1.71199e-08	0.00110916	-0.0214509	0.00597955	0.000334589	0.000434013	rs112635299_G	0.0326727	0.00582319	2.03323e-08	0.000502984	8.88664e-08
P4HB:P07237:OID21509:v1:Oncology	P4HB	CKD_GWAS_signif	DISC	27715	0.0161222	0.0058227	0.00562911	0.000267509	0.0146261	0.00572252	0.0105969	0.000220359	rs3910516_A	0.0159915	0.00581731	0.00598248	1	0.0232606
P4HB:P07237:OID21509:v1:Oncology	P4HB	obesity_pPS	DISC	27715	0.0201629	0.00582509	0.000538215	0.000417994	0.00754029	0.00574073	0.189035	5.82055e-05	rs6993770_A	0.0199049	0.00582129	0.000628677	1	0.0152046
P4HB:P07237:OID21509:v1:Oncology	P4HB	liver_lipid_pPS	DISC	27715	-0.0251283	0.00582415	1.60526e-05	0.000649269	-0.0261958	0.00572615	4.78831e-06	0.000705598	rs1260326_T	0.00663877	0.0141341	0.638573	0.471626	0.000104806
P4HB:P07237:OID21509:v1:Oncology	P4HB	T2D_PGS	REP	14005	0.0372777	0.00852394	1.23272e-05	0.00130855	0.0169433	0.00845311	0.0450486	0.000266931	rs1354034_T	0.0371072	0.00851858	1.33386e-05	0.362173	6.09718e-05
P4HB:P07237:OID21509:v1:Oncology	P4HB	CKD_PGS	REP	14005	0.0275962	0.00853586	0.00122795	0.000715561	0.0190424	0.00841947	0.0237306	0.000339843	rs6993770_A	0.0273032	0.00853499	0.00138226	1	0.00534476
P4HB:P07237:OID21509:v1:Oncology	P4HB	lipodystrophy_pPS	REP	14005	0.0336705	0.00853247	7.98051e-05	0.00106569	0.0316846	0.00841219	0.000166229	0.000941886	rs111798636_G	0.0327056	0.00852973	0.000126473	1	0.00177627
P4HB:P07237:OID21509:v1:Oncology	P4HB	T2D_PGS	AFR	1111	0.0652627	0.0316029	0.039158	0.00378987	0.0594851	0.0313214	0.0578159	0.00313666	NA	NA	NA	NA	1	0.391824
P4HB:P07237:OID21509:v1:Oncology	P4HB	CKD_PGS	AFR	1111	0.0647353	0.0318888	0.0426029	0.00366279	0.0750794	0.0316982	0.0180385	0.00486939	NA	NA	NA	NA	1	0.453505
P4HB:P07237:OID21509:v1:Oncology	P4HB	T2D_PGS	AMR	68	0.427961	0.177203	0.0244874	0.0592189	0.408539	0.19222	0.0462058	0.0456592	NA	NA	NA	NA	1	0.512045
P4HB:P07237:OID21509:v1:Oncology	P4HB	lipodystrophy_pPS	AMR	68	0.435839	0.143691	0.00610596	0.0833269	0.409997	0.14246	0.0092998	0.0725739	NA	NA	NA	NA	1	0.1603
P4HB:P07237:OID21509:v1:Oncology	P4HB	T2D_PGS	EUR	38966	0.0361103	0.00496722	3.67016e-13	0.00130708	0.014693	0.0049198	0.00282357	0.000213522	NA	NA	NA	NA	1.07829e-08	1.93589e-12
P4HB:P07237:OID21509:v1:Oncology	P4HB	CAD_PGS	EUR	38966	0.0174921	0.004971	0.000433961	0.000306559	0.012745	0.00488711	0.0091137	0.000162824	NA	NA	NA	NA	1	0.00266468
P4HB:P07237:OID21509:v1:Oncology	P4HB	CKD_PGS	EUR	38966	0.0267161	0.0049651	7.4594e-08	0.000716514	0.0185955	0.00488579	0.000141431	0.000346735	NA	NA	NA	NA	0.00219157	3.40306e-07
P4HB:P07237:OID21509:v1:Oncology	P4HB	BMI_PGS	EUR	38966	0.0264812	0.00496916	9.92457e-08	0.000702829	-0.0280212	0.00508758	3.65709e-08	0.000725817	NA	NA	NA	NA	0.00291584	3.98883e-07
P4HB:P07237:OID21509:v1:Oncology	P4HB	NASH_biomarker_GRS	EUR	38966	0.0101303	0.00496531	0.0413357	0.000103077	0.00920273	0.00488129	0.059396	8.51018e-05	NA	NA	NA	NA	1	0.131718
P4HB:P07237:OID21509:v1:Oncology	P4HB	CKD_GWAS_signif	EUR	38966	0.0143383	0.0049656	0.00388493	0.000206452	0.0124833	0.00488074	0.0105415	0.000156613	NA	NA	NA	NA	1	0.0153826
P4HB:P07237:OID21509:v1:Oncology	P4HB	obesity_pPS	EUR	38966	0.0141554	0.0049654	0.00436323	0.000201234	0.00176646	0.00489277	0.718075	3.12114e-06	NA	NA	NA	NA	1	0.038496
P4HB:P07237:OID21509:v1:Oncology	P4HB	liver_lipid_pPS	EUR	38966	-0.0232442	0.00496315	2.83167e-06	0.00054291	-0.0244833	0.00487988	5.26606e-07	0.000602361	NA	NA	NA	NA	0.0831944	1.47247e-05
P4HB:P07237:OID21509:v1:Oncology	P4HB	lipodystrophy_pPS	EUR	38966	0.0195808	0.00496686	8.08499e-05	0.000384752	0.0206136	0.0048832	2.43425e-05	0.000426494	NA	NA	NA	NA	1	0.00074463
P4HB:P07237:OID21509:v1:Oncology	P4HB	lipodystrophy_pPS	SAS	806	0.073631	0.0366744	0.0450321	0.00486919	0.0557245	0.036683	0.129171	0.00275119	NA	NA	NA	NA	1	0.830185
PACS2:Q86VP3:OID30186:v1:Cardiometabolic_II	PACS2	CKD_PGS	ALL	40913	0.0100648	0.00480816	0.036331	0.000101021	0.00691753	0.00481101	0.150483	4.76413e-05	rs13412535_G	0.0100513	0.00480245	0.0363593	1	0.0779696
PACS2:Q86VP3:OID30186:v1:Cardiometabolic_II	PACS2	liver_lipid_pPS	ALL	40913	-0.0172931	0.00480612	0.000320865	0.000298421	-0.0181146	0.00480424	0.000163119	0.000327516	rs1260326_T	-0.00375715	0.011452	0.742855	1	0.000965883
PACS2:Q86VP3:OID30186:v1:Cardiometabolic_II	PACS2	lipodystrophy_pPS	ALL	40913	0.0099129	0.00480839	0.0392539	9.79859e-05	0.00991214	0.00480799	0.0392523	9.79351e-05	rs13412535_G	0.0097775	0.00480271	0.0417739	1	0.123121
PACS2:Q86VP3:OID30186:v1:Cardiometabolic_II	PACS2	obesity_pPS	DISC	27098	0.0135871	0.0058036	0.0192319	0.000191508	0.00865852	0.00580902	0.136096	7.74603e-05	rs1354034_T	0.0132836	0.00579498	0.0218986	1	0.119678
PACS2:Q86VP3:OID30186:v1:Cardiometabolic_II	PACS2	liver_lipid_pPS	DISC	27098	-0.0197698	0.00580311	0.000658351	0.000405429	-0.0201289	0.0057953	0.000514861	0.000420464	rs1260326_T	-0.00954239	0.0140223	0.496184	1	0.00235308
PACS2:Q86VP3:OID30186:v1:Cardiometabolic_II	PACS2	lipodystrophy_pPS	REP	13815	0.02202	0.00856747	0.0101749	0.000447705	0.0212257	0.00858999	0.0134863	0.000414993	rs13412535_G	0.0219138	0.00856324	0.0105064	1	0.0595496
PACS2:Q86VP3:OID30186:v1:Cardiometabolic_II	PACS2	CKD_PGS	EUR	38209	0.0107858	0.00498169	0.0303877	0.000115741	0.00769641	0.00498136	0.122345	5.88666e-05	NA	NA	NA	NA	1	0.0652624
PACS2:Q86VP3:OID30186:v1:Cardiometabolic_II	PACS2	liver_lipid_pPS	EUR	38209	-0.0195917	0.00497917	8.34373e-05	0.00038216	-0.0202928	0.00497456	4.5259e-05	0.000410206	NA	NA	NA	NA	1	0.000285928
PACS2:Q86VP3:OID30186:v1:Cardiometabolic_II	PACS2	lipodystrophy_pPS	EUR	38209	0.0123225	0.00498238	0.0133948	0.000151023	0.0126176	0.00497819	0.0112624	0.000158399	NA	NA	NA	NA	1	0.0495642
PADI2:Q9Y2J8:OID20467:v1:Inflammation	PADI2	T2D_PGS	ALL	41181	0.0246331	0.00490743	5.2009e-07	0.000603912	0.0183984	0.00494221	0.000197368	0.000332442	rs11576552_C	0.0236557	0.00488675	1.29797e-06	0.0152802	1.74432e-06
PADI2:Q9Y2J8:OID20467:v1:Inflammation	PADI2	BMI_PGS	ALL	41181	0.011225	0.0049093	0.0222311	0.000125369	-0.00610694	0.00510814	0.231887	3.42968e-05	rs1260326_T	0.0111238	0.00491029	0.0234932	1	0.0461104
PADI2:Q9Y2J8:OID20467:v1:Inflammation	PADI2	T2D_GWAS_signif	ALL	41181	0.0122028	0.00490448	0.0128467	0.00014845	0.0127144	0.00490772	0.00958148	0.000161031	rs11576552_C	0.0117389	0.00488352	0.0162309	1	0.0662927
PADI2:Q9Y2J8:OID20467:v1:Inflammation	PADI2	T2D_PGS	DISC	27269	0.0183165	0.00597044	0.00215803	0.000341084	0.0118451	0.00601043	0.048761	0.00014062	rs11576552_C	0.0172733	0.00594974	0.00369663	1	0.00576914
PADI2:Q9Y2J8:OID20467:v1:Inflammation	PADI2	T2D_PGS	REP	13912	0.0368845	0.00861906	1.88646e-05	0.00129475	0.0314118	0.00868929	0.00030142	0.000928184	rs11576552_C	0.0361131	0.00856964	2.52393e-05	0.554242	9.08594e-05
PADI2:Q9Y2J8:OID20467:v1:Inflammation	PADI2	T2D_GWAS_signif	REP	13912	0.0178061	0.00861584	0.038784	0.000302273	0.0181178	0.00863598	0.0359285	0.000312808	rs11576552_C	0.017673	0.00856606	0.0391174	1	0.233021
PADI2:Q9Y2J8:OID20467:v1:Inflammation	PADI2	CAD_GWAS_signif	AFR	1077	-0.0704744	0.0307859	0.0222717	0.00481629	-0.0699831	0.0310528	0.02443	0.00473258	NA	NA	NA	NA	1	0.99549
PADI2:Q9Y2J8:OID20467:v1:Inflammation	PADI2	beta_cell_pPS	AMR	69	0.447931	0.158809	0.0097	0.119906	0.477627	0.170177	0.010571	0.127642	NA	NA	NA	NA	1	0.999896
PADI2:Q9Y2J8:OID20467:v1:Inflammation	PADI2	T2D_PGS	EUR	38483	0.0245682	0.00508242	1.34364e-06	0.000599565	0.0180732	0.00511794	0.000413953	0.000319957	NA	NA	NA	NA	0.0394762	4.41075e-06
PADI2:Q9Y2J8:OID20467:v1:Inflammation	PADI2	CKD_PGS	EUR	38483	0.00997364	0.00507991	0.0496128	9.89571e-05	0.00727982	0.00508369	0.152153	5.26277e-05	NA	NA	NA	NA	1	0.099769
PADI2:Q9Y2J8:OID20467:v1:Inflammation	PADI2	BMI_PGS	EUR	38483	0.0104698	0.00508445	0.0394844	0.000108851	-0.00798431	0.00529489	0.131582	5.83565e-05	NA	NA	NA	NA	1	0.0780653
PADI2:Q9Y2J8:OID20467:v1:Inflammation	PADI2	T2D_GWAS_signif	EUR	38483	0.0101845	0.0050783	0.0449179	0.00010325	0.0106654	0.00507935	0.0357571	0.000113146	NA	NA	NA	NA	1	0.176429
PADI2:Q9Y2J8:OID20467:v1:Inflammation	PADI2	proinsulin_pPS	SAS	790	0.0862495	0.0355814	0.0155902	0.00732699	0.0929789	0.0359512	0.00989722	0.0084875	NA	NA	NA	NA	1	0.921985
PADI4:Q9UM07:OID20832:v1:Neurology	PADI4	T2D_PGS	ALL	40886	0.022997	0.00476879	1.42353e-06	0.000530376	0.0139926	0.00479185	0.00350119	0.000193918	rs138375185_G	0.0228091	0.00476588	1.70806e-06	0.0418234	4.6061e-06
PADI4:Q9UM07:OID20832:v1:Neurology	PADI4	CAD_PGS	ALL	40886	0.0097892	0.00477205	0.040238	9.60164e-05	0.00731842	0.0047645	0.124539	5.36649e-05	rs138375185_G	0.00961439	0.00476912	0.0438098	1	0.107402
PADI4:Q9UM07:OID20832:v1:Neurology	PADI4	NASH_biomarker_GRS	ALL	40886	-0.00938106	0.00476554	0.0490149	8.84187e-05	-0.00962678	0.00475687	0.0430008	9.31523e-05	rs33981382_A	-0.00865716	0.00473683	0.0676125	1	0.151426
PADI4:Q9UM07:OID20832:v1:Neurology	PADI4	T2D_GWAS_signif	ALL	40886	0.0120724	0.00476617	0.0113147	0.000146382	0.0121256	0.00475963	0.0108505	0.000147607	rs33981382_A	0.0114664	0.00473742	0.0155083	1	0.0603311
PADI4:Q9UM07:OID20832:v1:Neurology	PADI4	CAD_GWAS_signif	ALL	40886	0.013735	0.00476588	0.00395438	0.000189491	0.0133752	0.004759	0.00494886	0.000179638	rs142590988_C	0.0133464	0.00475506	0.00500642	1	0.0466585
PADI4:Q9UM07:OID20832:v1:Neurology	PADI4	beta_cell_pPS	ALL	40886	0.00975963	0.004766	0.0405898	9.56796e-05	0.0107979	0.00475843	0.0232597	0.000117116	rs33981382_A	0.00751623	0.00473831	0.112686	1	0.28259
PADI4:Q9UM07:OID20832:v1:Neurology	PADI4	T2D_PGS	DISC	27072	0.0221453	0.00583923	0.000149461	0.000495982	0.0133402	0.00586555	0.022954	0.000177674	rs138375185_G	0.0218009	0.00583609	0.000187698	1	0.000480435
PADI4:Q9UM07:OID20832:v1:Neurology	PADI4	CAD_PGS	DISC	27072	0.0130799	0.00583819	0.0250726	0.000173148	0.0107999	0.00582565	0.0637708	0.000118058	rs138375185_G	0.0127388	0.00583502	0.0290324	1	0.0884313
PADI4:Q9UM07:OID20832:v1:Neurology	PADI4	CAD_GWAS_signif	DISC	27072	0.0211003	0.00583114	0.000296789	0.00045155	0.0210452	0.00582016	0.000299834	0.00044898	rs142590988_C	0.0209069	0.00581881	0.000327479	1	0.00968851
PADI4:Q9UM07:OID20832:v1:Neurology	PADI4	T2D_PGS	REP	13814	0.0249294	0.0082844	0.00262414	0.000610043	0.015637	0.0083306	0.0605323	0.000237198	rs138375185_G	0.0250189	0.00827873	0.00251512	1	0.00829312
PADI4:Q9UM07:OID20832:v1:Neurology	PADI4	BMI_PGS	REP	13814	0.0169674	0.0082956	0.0408389	0.000281936	-0.00626747	0.00857269	0.464733	3.59917e-05	rs2240336_C	0.0147562	0.00814925	0.0702024	1	0.095482
PADI4:Q9UM07:OID20832:v1:Neurology	PADI4	obesity_pPS	REP	13814	0.0187849	0.0082794	0.0232915	0.000346899	0.0147125	0.00828928	0.0759394	0.000212085	rs2240336_C	0.017922	0.00813265	0.0275609	1	0.160259
PADI4:Q9UM07:OID20832:v1:Neurology	PADI4	T2D_PGS	AFR	1079	0.0730047	0.0297645	0.0143428	0.00518482	0.0635836	0.0298601	0.0334635	0.00394672	NA	NA	NA	NA	1	0.298859
PADI4:Q9UM07:OID20832:v1:Neurology	PADI4	T2D_PGS	AMR	68	-0.542533	0.181531	0.00677034	0.106941	-0.508553	0.212352	0.0265344	0.0699816	NA	NA	NA	NA	1	0.512045
PADI4:Q9UM07:OID20832:v1:Neurology	PADI4	T2D_PGS	EUR	38191	0.0227114	0.00494052	4.30062e-06	0.000516337	0.0135352	0.00496553	0.0064168	0.00018091	NA	NA	NA	NA	0.126352	1.34848e-05
PADI4:Q9UM07:OID20832:v1:Neurology	PADI4	CAD_PGS	EUR	38191	0.0118241	0.00494253	0.0167472	0.000139895	0.0093622	0.00493415	0.0577787	8.76675e-05	NA	NA	NA	NA	1	0.0559128
PADI4:Q9UM07:OID20832:v1:Neurology	PADI4	T2D_GWAS_signif	EUR	38191	0.0113484	0.00493665	0.0215217	0.000129173	0.011408	0.00492902	0.0206477	0.000130433	NA	NA	NA	NA	1	0.100628
PADI4:Q9UM07:OID20832:v1:Neurology	PADI4	CAD_GWAS_signif	EUR	38191	0.0154249	0.00493644	0.00178124	0.000238635	0.0151094	0.00492855	0.00217319	0.000228822	NA	NA	NA	NA	1	0.0285972
PADI4:Q9UM07:OID20832:v1:Neurology	PADI4	CKD_PGS	EAS	204	-0.175678	0.0752814	0.020926	0.0213611	-0.183387	0.0765297	0.0178024	0.0229692	NA	NA	NA	NA	1	0.999779
PADI4:Q9UM07:OID20832:v1:Neurology	PADI4	obesity_pPS	EAS	204	-0.156895	0.0699276	0.0262978	0.0197982	-0.161548	0.0705495	0.0234335	0.021042	NA	NA	NA	NA	1	0.958296
PADI4:Q9UM07:OID20832:v1:Neurology	PADI4	lipodystrophy_pPS	EAS	204	0.181031	0.073945	0.0154958	0.0234285	0.184137	0.0747652	0.0149219	0.0242128	NA	NA	NA	NA	1	0.856553
PADI4:Q9UM07:OID20832:v1:Neurology	PADI4	liver_lipid_pPS	SAS	783	-0.0844775	0.0348038	0.0154546	0.00699933	-0.0834847	0.0348381	0.0168148	0.00694016	NA	NA	NA	NA	1	0.898961
PAEP:P09466:OID20925:v1:Neurology	PAEP	CKD_PGS	ALL	41618	0.0108328	0.00429255	0.0116191	0.000115762	0.010024	0.00430531	0.0199018	9.89306e-05	rs3827842_G	0.00824812	0.00393215	0.0359453	1	0.0281194
PAEP:P09466:OID20925:v1:Neurology	PAEP	CAD_GWAS_signif	ALL	41618	-0.00955437	0.00429076	0.0259708	9.01298e-05	-0.0100966	0.00430002	0.0188774	0.000100616	rs9409964_G	-0.00667137	0.00358388	0.0626819	1	0.173809
PAEP:P09466:OID20925:v1:Neurology	PAEP	lipodystrophy_pPS	ALL	41618	0.0126363	0.00429248	0.00324379	0.000157512	0.0121516	0.00430222	0.00473794	0.000145583	rs149298523_A	0.0108481	0.00425199	0.0107355	1	0.0174867
PAEP:P09466:OID20925:v1:Neurology	PAEP	CKD_PGS	DISC	27561	0.0126393	0.00523323	0.0157327	0.000162158	0.012074	0.00524495	0.0213415	0.000147716	rs3827842_G	0.00839035	0.00477591	0.0789618	1	0.0437647
PAEP:P09466:OID20925:v1:Neurology	PAEP	lipodystrophy_pPS	DISC	27561	0.0135075	0.00523711	0.0099084	0.00018492	0.0134541	0.00524443	0.0103106	0.000183444	rs149298523_A	0.0119139	0.00518379	0.0215522	1	0.0579898
PAEP:P09466:OID20925:v1:Neurology	PAEP	CKD_GWAS_signif	AFR	1089	-0.0557667	0.0271513	0.0402334	0.00275082	-0.0607861	0.0272033	0.025665	0.00330219	NA	NA	NA	NA	1	0.67642
PAEP:P09466:OID20925:v1:Neurology	PAEP	CKD_PGS	EUR	38888	0.0125477	0.00444756	0.00478603	0.000156089	0.0116332	0.00445858	0.00907978	0.000133904	NA	NA	NA	NA	1	0.0125772
PAEP:P09466:OID20925:v1:Neurology	PAEP	CAD_GWAS_signif	EUR	38888	-0.0111877	0.0044465	0.0118715	0.000124151	-0.0118585	0.00445445	0.00776714	0.000139398	NA	NA	NA	NA	1	0.107983
PAEP:P09466:OID20925:v1:Neurology	PAEP	lipodystrophy_pPS	EUR	38888	0.0121722	0.00444803	0.00621189	0.000146857	0.0119257	0.00445549	0.00743962	0.000140917	NA	NA	NA	NA	1	0.0282079
PAEP:P09466:OID20925:v1:Neurology	PAEP	CAD_GWAS_signif	SAS	805	0.0777251	0.0280822	0.00578298	0.00708666	0.0789559	0.0283588	0.00550423	0.007263	NA	NA	NA	NA	1	0.999874
PAEP:P09466:OID20925:v1:Neurology	PAEP	beta_cell_pPS	SAS	805	0.0578275	0.0281277	0.0401376	0.00392781	0.0603262	0.0282489	0.0330478	0.00429141	NA	NA	NA	NA	1	0.92131
PAFAH1B3:Q15102:OID30998:v1:Neurology_II	PAFAH1B3	BMI_PGS	ALL	42175	-0.0152232	0.0048664	0.00175987	0.000230307	-0.00775446	0.00506871	0.126057	5.52748e-05	rs28366364_C	-0.0138506	0.00486005	0.00437567	1	0.0045515
PAFAH1B3:Q15102:OID30998:v1:Neurology_II	PAFAH1B3	beta_cell_pPS	ALL	42175	0.00970312	0.0048622	0.0459812	9.3741e-05	0.00900592	0.00486832	0.0643345	8.08176e-05	rs10957979_A	0.00925263	0.00485757	0.0568146	1	0.301599
PAFAH1B3:Q15102:OID30998:v1:Neurology_II	PAFAH1B3	BMI_PGS	DISC	27909	-0.012412	0.00589845	0.0353631	0.000158196	-0.00531472	0.00616086	0.388332	2.66478e-05	rs28366364_C	-0.0111009	0.00588913	0.0594427	1	0.0782356
PAFAH1B3:Q15102:OID30998:v1:Neurology_II	PAFAH1B3	beta_cell_pPS	DISC	27909	0.0153024	0.00589339	0.00942163	0.000240849	0.01446	0.00589937	0.0142478	0.000215093	rs10957979_A	0.0149009	0.00588654	0.011368	1	0.138929
PAFAH1B3:Q15102:OID30998:v1:Neurology_II	PAFAH1B3	T2D_PGS	REP	14266	-0.0226269	0.008593	0.00846819	0.000478847	-0.0188629	0.0086653	0.0295093	0.000329102	rs2844481_T	-0.0180953	0.00861454	0.0356979	1	0.0237627
PAFAH1B3:Q15102:OID30998:v1:Neurology_II	PAFAH1B3	BMI_PGS	REP	14266	-0.0205068	0.00859972	0.0171112	0.000392738	-0.0130018	0.00891412	0.144709	0.000147777	rs28366364_C	-0.0190857	0.00859358	0.0263715	1	0.0473378
PAFAH1B3:Q15102:OID30998:v1:Neurology_II	PAFAH1B3	T2D_GWAS_signif	REP	14266	-0.0169108	0.00858731	0.0489402	0.000267883	-0.0174504	0.0086103	0.0427135	0.00028528	rs6457621_A	-0.0169057	0.00860319	0.0494272	1	0.268091
PAFAH1B3:Q15102:OID30998:v1:Neurology_II	PAFAH1B3	liver_lipid_pPS	AFR	1116	-0.0705775	0.0314202	0.0248931	0.00440707	-0.0755928	0.031588	0.0168825	0.00505949	NA	NA	NA	NA	1	0.7975
PAFAH1B3:Q15102:OID30998:v1:Neurology_II	PAFAH1B3	BMI_PGS	EUR	39394	-0.0163579	0.00503525	0.00116041	0.000267216	-0.00835186	0.00524991	0.11165	6.42554e-05	NA	NA	NA	NA	1	0.0031364
PAFAH1B3:Q15102:OID30998:v1:Neurology_II	PAFAH1B3	CKD_PGS	EAS	207	-0.182296	0.0841333	0.0317808	0.0239393	-0.173825	0.084149	0.0405558	0.0215386	NA	NA	NA	NA	1	0.999779
PAFAH1B3:Q15102:OID30998:v1:Neurology_II	PAFAH1B3	T2D_PGS	SAS	812	-0.0962702	0.03547	0.00679586	0.00884718	-0.0904604	0.035968	0.0121121	0.0077365	NA	NA	NA	NA	1	0.193847
PAFAH1B3:Q15102:OID30998:v1:Neurology_II	PAFAH1B3	CKD_GWAS_signif	SAS	812	0.0776006	0.0355574	0.0293858	0.00573973	0.0725387	0.0360084	0.0443174	0.00497857	NA	NA	NA	NA	1	0.9999
PAFAH1B3:Q15102:OID30998:v1:Neurology_II	PAFAH1B3	lipodystrophy_pPS	SAS	812	-0.0829347	0.0353345	0.0191748	0.00663242	-0.0878871	0.0357856	0.0142796	0.0073801	NA	NA	NA	NA	1	0.830185
PAFAH2:Q99487:OID31286:v1:Oncology_II	PAFAH2	BMI_PGS	ALL	41567	-0.0155541	0.00486671	0.00139439	0.000240617	-0.0233193	0.00507157	4.27719e-06	0.000499751	rs1260326_T	-0.0151716	0.00486681	0.00182604	1	0.00363828
PAFAH2:Q99487:OID31286:v1:Oncology_II	PAFAH2	BMI_GWAS_signif	ALL	41567	-0.00993051	0.00486517	0.0412429	9.8156e-05	-0.0131212	0.0049083	0.00751436	0.000168982	rs3008423_C	-0.00995271	0.00486398	0.0407422	1	0.130175
PAFAH2:Q99487:OID31286:v1:Oncology_II	PAFAH2	liver_lipid_pPS	ALL	41567	-0.0172525	0.00486212	0.000388082	0.000296575	-0.0174094	0.00487137	0.000352216	0.000301966	rs1260326_T	0.00275449	0.0116206	0.81263	1	0.00114247
PAFAH2:Q99487:OID31286:v1:Oncology_II	PAFAH2	BMI_PGS	DISC	27471	-0.0139882	0.00587785	0.0173278	0.000202264	-0.021719	0.00614182	0.000406516	0.000447636	rs1260326_T	-0.0135694	0.00587755	0.0209685	1	0.041122
PAFAH2:Q99487:OID31286:v1:Oncology_II	PAFAH2	liver_lipid_pPS	DISC	27471	-0.0189721	0.00587174	0.0012347	0.000372777	-0.0192323	0.00587896	0.00107155	0.000383115	rs1260326_T	0.00686831	0.0142574	0.629997	1	0.00403774
PAFAH2:Q99487:OID31286:v1:Oncology_II	PAFAH2	BMI_PGS	REP	14096	-0.0181891	0.00866878	0.0359021	0.000305121	-0.0259331	0.00899237	0.00393384	0.000579689	rs1260326_T	-0.0179115	0.00867035	0.0388625	1	0.0866725
PAFAH2:Q99487:OID31286:v1:Oncology_II	PAFAH2	CKD_GWAS_signif	REP	14096	-0.0231565	0.00865995	0.00750447	0.000495443	-0.0238237	0.00868561	0.00609786	0.000524416	rs3008423_C	-0.022683	0.00865887	0.00881216	1	0.0531542
PAFAH2:Q99487:OID31286:v1:Oncology_II	PAFAH2	beta_cell_pPS	AMR	69	-0.343109	0.158081	0.0405445	0.0610327	-0.338583	0.170302	0.0599895	0.055924	NA	NA	NA	NA	1	0.999896
PAFAH2:Q99487:OID31286:v1:Oncology_II	PAFAH2	BMI_PGS	EUR	38825	-0.0165584	0.0050489	0.00104047	0.000271449	-0.024286	0.00526744	4.02813e-06	0.000538027	NA	NA	NA	NA	1	0.00283309
PAFAH2:Q99487:OID31286:v1:Oncology_II	PAFAH2	BMI_GWAS_signif	EUR	38825	-0.0111518	0.00504597	0.0271076	0.000123287	-0.0142819	0.00509104	0.00502929	0.000199253	NA	NA	NA	NA	1	0.0961863
PAFAH2:Q99487:OID31286:v1:Oncology_II	PAFAH2	liver_lipid_pPS	EUR	38825	-0.0191113	0.00504223	0.000150722	0.00036253	-0.0192873	0.00505096	0.000134454	0.000369114	NA	NA	NA	NA	1	0.000480284
PAFAH2:Q99487:OID31286:v1:Oncology_II	PAFAH2	lipodystrophy_pPS	EUR	38825	0.00999909	0.00504616	0.0475396	9.91112e-05	0.0100195	0.00505453	0.047454	9.94992e-05	NA	NA	NA	NA	1	0.131766
PAG1:Q9NWQ8:OID20108:v1:Cardiometabolic	PAG1	T2D_PGS	ALL	41198	0.0435645	0.00488562	4.98832e-19	0.00188647	0.0201425	0.00482146	2.95123e-05	0.000398189	rs1532085_A	0.0432571	0.00488215	8.29604e-19	1.46557e-14	3.57456e-18
PAG1:Q9NWQ8:OID20108:v1:Cardiometabolic	PAG1	CAD_PGS	ALL	41198	0.022322	0.00489097	5.03533e-06	0.0004949	0.0169988	0.00479274	0.000390414	0.000287039	rs7310615_C	0.0187689	0.00489521	0.000126191	0.147938	4.94776e-05
PAG1:Q9NWQ8:OID20108:v1:Cardiometabolic	PAG1	CKD_PGS	ALL	41198	0.0211125	0.00488729	1.56479e-05	0.000443413	0.0125307	0.00479311	0.00894371	0.000155974	rs7310615_C	0.0197607	0.00488178	5.1783e-05	0.459734	5.81206e-05
PAG1:Q9NWQ8:OID20108:v1:Cardiometabolic	PAG1	BMI_PGS	ALL	41198	0.0320692	0.00488906	5.46664e-11	0.00102173	-0.0274651	0.00498211	3.55414e-08	0.000693138	rs7499892_C	0.0312924	0.0048858	1.52219e-10	1.6061e-06	2.77872e-10
PAG1:Q9NWQ8:OID20108:v1:Cardiometabolic	PAG1	T2D_GWAS_signif	ALL	41198	0.00959508	0.00488643	0.0495812	9.16505e-05	0.00918698	0.00478881	0.0550639	8.39959e-05	rs4436084_T	0.00928323	0.00488112	0.0571957	1	0.185803
PAG1:Q9NWQ8:OID20108:v1:Cardiometabolic	PAG1	CAD_GWAS_signif	ALL	41198	-0.0116214	0.00488619	0.0173917	0.000134455	-0.0140169	0.00478766	0.00341641	0.000195603	rs7208422_A	-0.0109686	0.00487881	0.0245676	1	0.134112
PAG1:Q9NWQ8:OID20108:v1:Cardiometabolic	PAG1	lipodystrophy_pPS	ALL	41198	0.0267281	0.00488678	4.53996e-08	0.00071062	0.0273965	0.0047888	1.06671e-08	0.00074644	rs7823749_C	0.0263766	0.00488174	6.58541e-08	0.00133384	8.83339e-07
PAG1:Q9NWQ8:OID20108:v1:Cardiometabolic	PAG1	T2D_PGS	DISC	27233	0.0370022	0.00598815	6.5326e-10	0.00137488	0.0134	0.00590792	0.0233285	0.00017795	rs1532085_A	0.0366907	0.00598291	8.76545e-10	1.91928e-05	3.74859e-09
PAG1:Q9NWQ8:OID20108:v1:Cardiometabolic	PAG1	CAD_PGS	DISC	27233	0.0201532	0.00598887	0.000766205	0.000408152	0.0154289	0.00586558	0.00853284	0.00023932	rs7310615_C	0.0166525	0.00599558	0.00548229	1	0.00551743
PAG1:Q9NWQ8:OID20108:v1:Cardiometabolic	PAG1	CKD_PGS	DISC	27233	0.0169041	0.00598098	0.00471229	0.000287949	0.00895389	0.00586289	0.126719	8.0687e-05	rs7310615_C	0.0157628	0.00597448	0.0083359	1	0.0148457
PAG1:Q9NWQ8:OID20108:v1:Cardiometabolic	PAG1	BMI_PGS	DISC	27233	0.0328117	0.00598762	4.29281e-08	0.00108162	-0.027935	0.00611894	5.00898e-06	0.00072053	rs7499892_C	0.0318787	0.00598238	9.96661e-08	0.00126123	2.13406e-07
PAG1:Q9NWQ8:OID20108:v1:Cardiometabolic	PAG1	obesity_pPS	DISC	27233	0.0138617	0.00598484	0.0205585	0.000193395	0.000164343	0.00587477	0.977683	2.70746e-08	rs7499892_C	0.0135054	0.0059784	0.0238891	1	0.122517
PAG1:Q9NWQ8:OID20108:v1:Cardiometabolic	PAG1	lipodystrophy_pPS	DISC	27233	0.0181579	0.00598576	0.00241948	0.000331704	0.0199606	0.00586242	0.00066297	0.000400913	rs7823749_C	0.0179665	0.00597853	0.00265673	1	0.0185599
PAG1:Q9NWQ8:OID20108:v1:Cardiometabolic	PAG1	T2D_PGS	REP	13965	0.0560646	0.00846417	3.63042e-11	0.00304725	0.0333194	0.00835938	6.75774e-05	0.00106351	rs1532085_A	0.0558021	0.008461	4.39974e-11	1.06662e-06	3.92139e-10
PAG1:Q9NWQ8:OID20108:v1:Cardiometabolic	PAG1	CAD_PGS	REP	13965	0.0251682	0.0084839	0.00301648	0.000612779	0.0189049	0.0083243	0.0231594	0.000345529	rs7310615_C	0.0214969	0.00848682	0.0113207	1	0.0377124
PAG1:Q9NWQ8:OID20108:v1:Cardiometabolic	PAG1	CKD_PGS	REP	13965	0.0301466	0.00848241	0.000380655	0.000879248	0.0206044	0.00832936	0.013384	0.000409917	rs7310615_C	0.0283097	0.00847229	0.000835641	1	0.00184549
PAG1:Q9NWQ8:OID20108:v1:Cardiometabolic	PAG1	BMI_PGS	REP	13965	0.0305948	0.0084793	0.000309441	0.000906225	-0.0261895	0.00859991	0.00232864	0.000621113	rs7499892_C	0.0300581	0.00847644	0.000392301	1	0.00151776
PAG1:Q9NWQ8:OID20108:v1:Cardiometabolic	PAG1	BMI_GWAS_signif	REP	13965	0.0204751	0.00848209	0.0157947	0.000405818	-0.00504698	0.00837759	0.546893	2.43224e-05	rs1354034_T	0.020035	0.0084824	0.0181929	1	0.09568
PAG1:Q9NWQ8:OID20108:v1:Cardiometabolic	PAG1	T2D_GWAS_signif	REP	13965	0.0171888	0.00846998	0.0424383	0.000286858	0.0157896	0.00831034	0.057454	0.000241873	rs4436084_T	0.0167988	0.00846587	0.0472421	1	0.246899
PAG1:Q9NWQ8:OID20108:v1:Cardiometabolic	PAG1	lipodystrophy_pPS	REP	13965	0.0433777	0.00847243	3.09832e-07	0.00182292	0.0418478	0.00831565	4.90419e-07	0.00169415	rs7823749_C	0.0428185	0.00846694	4.30994e-07	0.00910288	1.85773e-05
PAG1:Q9NWQ8:OID20108:v1:Cardiometabolic	PAG1	lipodystrophy_pPS	AMR	69	0.381689	0.182369	0.0475804	0.0599265	0.399178	0.185638	0.0433338	0.064066	NA	NA	NA	NA	1	0.260319
PAG1:Q9NWQ8:OID20108:v1:Cardiometabolic	PAG1	T2D_PGS	EUR	38499	0.0445487	0.00505664	1.30326e-18	0.00197429	0.0204802	0.00498967	4.06007e-05	0.000411729	NA	NA	NA	NA	3.82897e-14	9.45424e-18
PAG1:Q9NWQ8:OID20108:v1:Cardiometabolic	PAG1	CAD_PGS	EUR	38499	0.0223715	0.00506116	9.88596e-06	0.000497751	0.0170061	0.00495697	0.00060254	0.00028769	NA	NA	NA	NA	0.290449	9.46089e-05
PAG1:Q9NWQ8:OID20108:v1:Cardiometabolic	PAG1	CKD_PGS	EUR	38499	0.0212642	0.00505692	2.61696e-05	0.000450472	0.0125091	0.00495701	0.0116225	0.000155676	NA	NA	NA	NA	0.768864	9.41082e-05
PAG1:Q9NWQ8:OID20108:v1:Cardiometabolic	PAG1	BMI_PGS	EUR	38499	0.0317576	0.00506045	3.51883e-10	0.0010028	-0.028934	0.00516075	2.07821e-08	0.000767917	NA	NA	NA	NA	1.03383e-05	1.70881e-09
PAG1:Q9NWQ8:OID20108:v1:Cardiometabolic	PAG1	CAD_GWAS_signif	EUR	38499	-0.0119793	0.00505651	0.0178374	0.000143033	-0.0144495	0.00495228	0.00352774	0.000208103	NA	NA	NA	NA	1	0.143784
PAG1:Q9NWQ8:OID20108:v1:Cardiometabolic	PAG1	obesity_pPS	EUR	38499	0.0100339	0.00505695	0.0472428	0.000100336	-0.00357931	0.00496304	0.470794	1.27168e-05	NA	NA	NA	NA	1	0.20102
PAG1:Q9NWQ8:OID20108:v1:Cardiometabolic	PAG1	lipodystrophy_pPS	EUR	38499	0.0257307	0.0050573	3.6387e-07	0.000659347	0.0266832	0.0049525	7.17361e-08	0.000709213	NA	NA	NA	NA	0.0106905	6.07415e-06
PAG1:Q9NWQ8:OID20108:v1:Cardiometabolic	PAG1	BMI_PGS	SAS	791	0.072556	0.0356414	0.0421349	0.00512572	0.0191778	0.0368501	0.602925	0.000329748	NA	NA	NA	NA	1	0.267567
PAG1:Q9NWQ8:OID20108:v1:Cardiometabolic	PAG1	lipodystrophy_pPS	SAS	791	0.0825618	0.0353899	0.0199201	0.00671984	0.0818119	0.0353338	0.0208695	0.00648148	NA	NA	NA	NA	1	0.830185
PAGR1:Q9BTK6:OID30206:v1:Cardiometabolic_II	PAGR1	T2D_PGS	ALL	41191	0.0171901	0.00487736	0.000424806	0.000293168	0.00847764	0.00490515	0.0839396	7.03907e-05	rs13257521_C	0.0140786	0.00488137	0.00392685	1	0.00106129
PAGR1:Q9BTK6:OID30206:v1:Cardiometabolic_II	PAGR1	CAD_PGS	ALL	41191	0.0117187	0.00488025	0.016344	0.000136105	0.00955758	0.00487618	0.0499962	9.0531e-05	rs13257521_C	0.0111011	0.00487454	0.0227701	1	0.0534729
PAGR1:Q9BTK6:OID30206:v1:Cardiometabolic_II	PAGR1	liver_lipid_pPS	ALL	41191	-0.0153697	0.00487398	0.00161483	0.000234705	-0.0158266	0.00486998	0.00115571	0.000248833	rs1260326_T	-0.0142714	0.011624	0.219544	1	0.00413273
PAGR1:Q9BTK6:OID30206:v1:Cardiometabolic_II	PAGR1	lipodystrophy_pPS	ALL	41191	0.014173	0.00487627	0.00365673	0.000199397	0.0137803	0.00487286	0.00468663	0.000188438	rs1260326_T	0.014103	0.00487589	0.00382517	1	0.0190487
PAGR1:Q9BTK6:OID30206:v1:Cardiometabolic_II	PAGR1	T2D_PGS	DISC	27228	0.0206017	0.00590338	0.000484125	0.000435377	0.0117953	0.00593327	0.0468218	0.000140817	rs13257521_C	0.017275	0.00590605	0.00344767	1	0.00143383
PAGR1:Q9BTK6:OID30206:v1:Cardiometabolic_II	PAGR1	CAD_PGS	DISC	27228	0.015679	0.00590307	0.00791035	0.000252245	0.0140383	0.00589159	0.01719	0.000202283	rs13257521_C	0.015164	0.00589421	0.0100961	1	0.0365994
PAGR1:Q9BTK6:OID30206:v1:Cardiometabolic_II	PAGR1	liver_lipid_pPS	DISC	27228	-0.0166391	0.00589679	0.00478023	0.000284679	-0.0168535	0.00588549	0.00419226	0.000292126	rs1260326_T	-0.0186846	0.0142828	0.190819	1	0.0130281
PAGR1:Q9BTK6:OID30206:v1:Cardiometabolic_II	PAGR1	lipodystrophy_pPS	REP	13963	0.0276072	0.00865721	0.00143117	0.000706309	0.0256959	0.00867567	0.00306327	0.000610496	rs1260326_T	0.0275365	0.00865712	0.00147194	1	0.0172327
PAGR1:Q9BTK6:OID30206:v1:Cardiometabolic_II	PAGR1	beta_cell_pPS	AFR	1091	0.0583409	0.0281951	0.0387758	0.0037796	0.0526896	0.0282399	0.0623568	0.00311201	NA	NA	NA	NA	1	0.281548
PAGR1:Q9BTK6:OID30206:v1:Cardiometabolic_II	PAGR1	T2D_PGS	EUR	38479	0.018665	0.00506395	0.000228259	0.00034331	0.00958273	0.00509454	0.0599819	8.92068e-05	NA	NA	NA	NA	1	0.000593472
PAGR1:Q9BTK6:OID30206:v1:Cardiometabolic_II	PAGR1	CAD_PGS	EUR	38479	0.0132041	0.00506571	0.00914933	0.000171721	0.0110926	0.00506085	0.0283967	0.000121125	NA	NA	NA	NA	1	0.0338548
PAGR1:Q9BTK6:OID30206:v1:Cardiometabolic_II	PAGR1	CKD_PGS	EUR	38479	0.0101946	0.00506102	0.0439811	0.000102562	0.00680196	0.00506045	0.17891	4.55553e-05	NA	NA	NA	NA	1	0.090235
PAGR1:Q9BTK6:OID30206:v1:Cardiometabolic_II	PAGR1	liver_lipid_pPS	EUR	38479	-0.0166801	0.0050585	0.000976573	0.000274789	-0.0170439	0.00505376	0.000745572	0.000286714	NA	NA	NA	NA	1	0.0025895
PAGR1:Q9BTK6:OID30206:v1:Cardiometabolic_II	PAGR1	lipodystrophy_pPS	EUR	38479	0.0162652	0.00506143	0.00131207	0.00026099	0.0163225	0.00505615	0.00124658	0.000262714	NA	NA	NA	NA	1	0.00793181
PAGR1:Q9BTK6:OID30206:v1:Cardiometabolic_II	PAGR1	obesity_pPS	EAS	197	-0.166544	0.0764488	0.0309837	0.0225885	-0.17148	0.0755653	0.0247462	0.0240427	NA	NA	NA	NA	1	0.958296
PAIP2B:Q9ULR5:OID31228:v1:Oncology_II	PAIP2B	CKD_PGS	ALL	40741	0.0104161	0.00495432	0.0355214	0.000108117	0.00951862	0.00496991	0.0554679	9.00949e-05	rs1260326_T	0.0102742	0.00495697	0.0382079	1	0.0765051
PAIP2B:Q9ULR5:OID31228:v1:Oncology_II	PAIP2B	NASH_biomarker_GRS	ALL	40741	-0.0104499	0.00495153	0.0348274	0.000108941	-0.0104543	0.004962	0.0351341	0.000109024	rs1260326_T	-0.0104745	0.0049516	0.0344036	1	0.116144
PAIP2B:Q9ULR5:OID31228:v1:Oncology_II	PAIP2B	T2D_GWAS_signif	DISC	26889	-0.0117948	0.00599716	0.049225	0.000143468	-0.0115076	0.00600903	0.0554962	0.000136413	rs1260326_T	-0.0121096	0.00600589	0.0437799	1	0.220547
PAIP2B:Q9ULR5:OID31228:v1:Oncology_II	PAIP2B	CKD_GWAS_signif	AFR	1086	0.0704122	0.0300032	0.0191223	0.00507702	0.0623284	0.0300157	0.0380959	0.004003	NA	NA	NA	NA	1	0.646936
PAIP2B:Q9ULR5:OID31228:v1:Oncology_II	PAIP2B	NASH_biomarker_GRS	EUR	38043	-0.0116337	0.005142	0.0236733	0.000134122	-0.0115209	0.00515138	0.0253262	0.0001315	NA	NA	NA	NA	1	0.0854449
PAIP2B:Q9ULR5:OID31228:v1:Oncology_II	PAIP2B	BMI_PGS	EAS	205	-0.160011	0.0687138	0.0211862	0.0239877	-0.142014	0.0718578	0.049953	0.0175007	NA	NA	NA	NA	1	0.821965
PAIP2B:Q9ULR5:OID31228:v1:Oncology_II	PAIP2B	CAD_GWAS_signif	EAS	205	0.151734	0.0697974	0.0312483	0.0209981	0.149648	0.0702381	0.0347542	0.0202561	NA	NA	NA	NA	1	0.99705
PAIP2B:Q9ULR5:OID31228:v1:Oncology_II	PAIP2B	lipodystrophy_pPS	EAS	205	0.181356	0.0710802	0.0117093	0.0286005	0.182972	0.0711656	0.0111111	0.0291077	NA	NA	NA	NA	1	0.839074
PAIP2B:Q9ULR5:OID31228:v1:Oncology_II	PAIP2B	CKD_PGS	SAS	785	0.068809	0.0346655	0.0475241	0.0049825	0.0682204	0.0352894	0.0536098	0.00481801	NA	NA	NA	NA	1	0.999777
PAIP2B:Q9ULR5:OID31228:v1:Oncology_II	PAIP2B	T2D_GWAS_signif	SAS	785	-0.0905318	0.0345291	0.00892573	0.0086588	-0.0965026	0.034777	0.00566615	0.00987263	NA	NA	NA	NA	1	0.80064
PAK4:O96013:OID20819:v1:Neurology	PAK4	CKD_PGS	ALL	40952	0.010774	0.00487877	0.0272264	0.000116131	0.0078266	0.00488311	0.108988	6.11773e-05	rs11170874_A	0.0104837	0.00487513	0.0315261	1	0.0607836
PAK4:O96013:OID20819:v1:Neurology	PAK4	liver_lipid_pPS	ALL	40952	-0.0165556	0.00487608	0.000686258	0.00027447	-0.0171367	0.00487604	0.000441101	0.000294071	rs1260326_T	0.0114854	0.0116636	0.324764	1	0.0019057
PAK4:O96013:OID20819:v1:Neurology	PAK4	liver_lipid_pPS	DISC	27122	-0.0177633	0.00599934	0.00307038	0.000315919	-0.0178359	0.00599552	0.00293367	0.000318471	rs1260326_T	0.00635636	0.0145457	0.66212	1	0.00889624
PAK4:O96013:OID20819:v1:Neurology	PAK4	obesity_pPS	REP	13830	-0.0194803	0.0083878	0.0202231	0.000378799	-0.0230119	0.00841072	0.00622668	0.000527069	rs11170874_A	-0.0197165	0.00838392	0.0187017	1	0.156006
PAK4:O96013:OID20819:v1:Neurology	PAK4	lipodystrophy_pPS	REP	13830	0.0190798	0.00840062	0.0231478	0.000362284	0.0181249	0.00841734	0.0313142	0.000326527	rs11170874_A	0.018972	0.00839662	0.0238693	1	0.0991372
PAK4:O96013:OID20819:v1:Neurology	PAK4	T2D_PGS	AFR	1080	0.0607833	0.029537	0.0398547	0.0038191	0.059146	0.0296787	0.0465428	0.00360484	NA	NA	NA	NA	1	0.391824
PAK4:O96013:OID20819:v1:Neurology	PAK4	beta_cell_pPS	AFR	1080	0.0690779	0.0294784	0.0193021	0.00494614	0.068794	0.0295755	0.0202127	0.00490397	NA	NA	NA	NA	1	0.261728
PAK4:O96013:OID20819:v1:Neurology	PAK4	T2D_PGS	AMR	68	0.684004	0.184409	0.00122265	0.13755	0.728877	0.222972	0.00384063	0.11464	NA	NA	NA	NA	1	0.461452
PAK4:O96013:OID20819:v1:Neurology	PAK4	T2D_GWAS_signif	AMR	68	0.57221	0.186627	0.00565591	0.107029	0.62862	0.209635	0.00709747	0.102104	NA	NA	NA	NA	1	0.899128
PAK4:O96013:OID20819:v1:Neurology	PAK4	CAD_GWAS_signif	AMR	68	0.585984	0.232482	0.0194719	0.0801068	0.642573	0.237815	0.0137181	0.088036	NA	NA	NA	NA	1	0.983374
PAK4:O96013:OID20819:v1:Neurology	PAK4	lipodystrophy_pPS	AMR	68	0.582605	0.176416	0.00324313	0.118488	0.552557	0.194537	0.0101111	0.0946258	NA	NA	NA	NA	1	0.1603
PAK4:O96013:OID20819:v1:Neurology	PAK4	CKD_PGS	EUR	38253	0.0110808	0.00504614	0.0281048	0.000123022	0.00823536	0.00504835	0.102836	6.78553e-05	NA	NA	NA	NA	1	0.061074
PAK4:O96013:OID20819:v1:Neurology	PAK4	liver_lipid_pPS	EUR	38253	-0.017478	0.00504309	0.000529354	0.000306384	-0.0178767	0.00504183	0.000392066	0.000320482	NA	NA	NA	NA	1	0.00150702
PALLD:Q8WX93:OID30444:v1:Inflammation_II	PALLD	CAD_GWAS_signif	AFR	1085	-0.0685661	0.031628	0.030395	0.00437148	-0.0692425	0.0317931	0.0296417	0.00447251	NA	NA	NA	NA	1	0.99549
PALLD:Q8WX93:OID30444:v1:Inflammation_II	PALLD	BMI_PGS	AMR	64	-0.398279	0.173596	0.0333408	0.0480368	-0.327025	0.173956	0.0773675	0.0316712	NA	NA	NA	NA	1	0.998745
PALLD:Q8WX93:OID30444:v1:Inflammation_II	PALLD	CKD_PGS	EAS	203	-0.18644	0.0855896	0.0309348	0.0232783	-0.185733	0.0851225	0.0306913	0.0231476	NA	NA	NA	NA	1	0.999779
PALLD:Q8WX93:OID30444:v1:Inflammation_II	PALLD	proinsulin_pPS	SAS	787	0.0782254	0.0358791	0.0295561	0.00597524	0.0881889	0.0364419	0.0157685	0.00749434	NA	NA	NA	NA	1	0.921985
PALM:O75781:OID31515:v1:Oncology_II	PALM	T2D_PGS	ALL	41889	0.0343066	0.00463675	1.39929e-13	0.0011829	-0.00570136	0.00434239	0.189206	3.23077e-05	rs1260326_T	0.0321491	0.00464422	4.50459e-12	4.11111e-09	7.37208e-13
PALM:O75781:OID31515:v1:Oncology_II	PALM	CAD_PGS	ALL	41889	0.00940577	0.0046419	0.0427429	8.88264e-05	0.000416144	0.00431691	0.923204	1.74168e-07	rs429358_T	0.00328495	0.00462655	0.477694	1	0.112224
PALM:O75781:OID31515:v1:Oncology_II	PALM	CKD_PGS	ALL	41889	0.0870806	0.00461886	5.87465e-79	0.00762583	0.0728822	0.00430322	3.96149e-64	0.0053395	rs1260326_T	0.0861178	0.0046183	2.74709e-77	1.72597e-74	3.59578e-77
PALM:O75781:OID31515:v1:Oncology_II	PALM	BMI_PGS	ALL	41889	0.079476	0.00462451	5.71813e-66	0.00634559	-0.0187596	0.00448862	2.92916e-05	0.000327239	rs1260326_T	0.0788415	0.00462254	5.24843e-65	1.67999e-61	4.79996e-64
PALM:O75781:OID31515:v1:Oncology_II	PALM	NASH_biomarker_GRS	ALL	41889	-0.0232457	0.00463443	5.30119e-07	0.000544024	-0.0242017	0.00430909	1.96178e-08	0.00059077	rs429358_T	-0.0143367	0.0046305	0.00196185	0.0155749	5.15207e-06
PALM:O75781:OID31515:v1:Oncology_II	PALM	BMI_GWAS_signif	ALL	41889	0.0254976	0.00463697	3.84669e-08	0.000653741	-0.0166611	0.00434402	0.000125536	0.000275612	rs7247549_G	0.0250139	0.00462905	6.56407e-08	0.00113016	5.94819e-07
PALM:O75781:OID31515:v1:Oncology_II	PALM	CKD_GWAS_signif	ALL	41889	0.0590215	0.00462774	3.48036e-37	0.00350579	0.0563889	0.00430133	3.46735e-39	0.00320789	rs1260326_T	0.0586644	0.00462503	8.46816e-37	1.02253e-32	2.22289e-35
PALM:O75781:OID31515:v1:Oncology_II	PALM	T2D_GWAS_signif	ALL	41889	-0.00952157	0.00463641	0.0400157	9.12424e-05	-0.00992161	0.00431256	0.0214175	9.9189e-05	rs429358_T	-0.00346526	0.00462091	0.453314	1	0.158873
PALM:O75781:OID31515:v1:Oncology_II	PALM	CAD_GWAS_signif	ALL	41889	0.012134	0.00463581	0.00886244	0.000148207	0.00853173	0.00431185	0.0478594	7.33725e-05	rs429358_T	-0.0010094	0.00465374	0.828287	1	0.083188
PALM:O75781:OID31515:v1:Oncology_II	PALM	obesity_pPS	ALL	41889	0.0199656	0.00463527	1.65618e-05	0.000401245	-0.00256211	0.00432057	0.553183	6.59075e-06	rs390082_T	0.0195318	0.00463138	2.47786e-05	0.486585	0.000565797
PALM:O75781:OID31515:v1:Oncology_II	PALM	liver_lipid_pPS	ALL	41889	0.0296163	0.0046342	1.66746e-10	0.000882826	0.0275214	0.00430936	1.71583e-10	0.000763691	rs1260326_T	-0.0109964	0.0110557	0.319922	4.899e-06	2.07585e-09
PALM:O75781:OID31515:v1:Oncology_II	PALM	lipodystrophy_pPS	ALL	41889	-0.0180974	0.00463767	9.54481e-05	0.000329353	-0.016022	0.00431368	0.000204079	0.000258477	rs56279740_A	-0.0178881	0.00462697	0.000110783	1	0.000881845
PALM:O75781:OID31515:v1:Oncology_II	PALM	T2D_PGS	DISC	27694	0.0259337	0.00553297	2.78405e-06	0.000734656	-0.0134501	0.00518239	0.00945443	0.000195164	rs1260326_T	0.0240542	0.005542	1.4276e-05	0.0817955	1.10984e-05
PALM:O75781:OID31515:v1:Oncology_II	PALM	CKD_PGS	DISC	27694	0.0873923	0.00550118	1.4088e-56	0.00836961	0.0735026	0.00512604	1.83337e-46	0.00591465	rs1260326_T	0.0865462	0.00550127	1.58912e-55	4.13905e-52	8.99794e-55
PALM:O75781:OID31515:v1:Oncology_II	PALM	BMI_PGS	DISC	27694	0.0769699	0.00551391	3.90423e-44	0.00647575	-0.0223299	0.00537021	3.2186e-05	0.000500766	rs1260326_T	0.0764519	0.00551208	1.35049e-43	1.14706e-39	2.54903e-42
PALM:O75781:OID31515:v1:Oncology_II	PALM	NASH_biomarker_GRS	DISC	27694	-0.026291	0.00552576	1.96609e-06	0.000756994	-0.0270115	0.00513918	1.48319e-07	0.000799816	rs429358_T	-0.0168896	0.00551675	0.00220438	0.0577638	2.10817e-05
PALM:O75781:OID31515:v1:Oncology_II	PALM	BMI_GWAS_signif	DISC	27694	0.0206753	0.00552729	0.000183962	0.000468035	-0.0205934	0.00518005	7.04058e-05	0.000457776	rs7247549_G	0.0201803	0.00551816	0.000255592	1	0.00187017
PALM:O75781:OID31515:v1:Oncology_II	PALM	CKD_GWAS_signif	DISC	27694	0.0613828	0.00551346	9.94852e-29	0.00412971	0.0585405	0.00512614	3.88386e-30	0.00376181	rs1260326_T	0.0610092	0.0055111	2.00752e-28	2.92288e-24	6.6429e-27
PALM:O75781:OID31515:v1:Oncology_II	PALM	T2D_GWAS_signif	DISC	27694	-0.0133338	0.00552901	0.0158889	0.000194599	-0.0124764	0.00514455	0.0153076	0.000170414	rs429358_T	-0.00743689	0.00550424	0.176668	1	0.102372
PALM:O75781:OID31515:v1:Oncology_II	PALM	CAD_GWAS_signif	DISC	27694	0.013661	0.00552686	0.0134517	0.000204422	0.0118658	0.00514254	0.0210409	0.000154266	rs429358_T	0.000504664	0.00553905	0.927406	1	0.152591
PALM:O75781:OID31515:v1:Oncology_II	PALM	obesity_pPS	DISC	27694	0.0169359	0.00552755	0.00218678	0.000314067	-0.00697348	0.00515387	0.176048	5.3054e-05	rs390082_T	0.0166718	0.00552221	0.00253806	1	0.0391753
PALM:O75781:OID31515:v1:Oncology_II	PALM	liver_lipid_pPS	DISC	27694	0.0241451	0.00552643	1.25256e-05	0.000638392	0.0221974	0.00514009	1.57652e-05	0.000540112	rs1260326_T	-0.0213169	0.0133766	0.111039	0.368003	8.51859e-05
PALM:O75781:OID31515:v1:Oncology_II	PALM	lipodystrophy_pPS	DISC	27694	-0.0242384	0.00552897	1.17007e-05	0.000642742	-0.0198358	0.0051433	0.000115223	0.00043082	rs56279740_A	-0.0237323	0.00551516	1.69005e-05	0.343765	0.000208264
PALM:O75781:OID31515:v1:Oncology_II	PALM	T2D_PGS	REP	14195	0.0486355	0.00840401	7.3096e-09	0.0020472	0.00820169	0.0078713	0.297441	5.76691e-05	rs1260326_T	0.0458325	0.00841667	5.25399e-08	0.000214756	5.99877e-08
PALM:O75781:OID31515:v1:Oncology_II	PALM	CKD_PGS	REP	14195	0.0861287	0.00839108	1.24513e-24	0.0064075	0.0718542	0.00782035	4.55082e-20	0.00445769	rs1260326_T	0.0849049	0.00838756	5.2891e-24	3.65819e-20	7.03499e-23
PALM:O75781:OID31515:v1:Oncology_II	PALM	BMI_PGS	REP	14195	0.0852535	0.00838881	3.52058e-24	0.00628224	-0.00968219	0.00809728	0.231821	7.59428e-05	rs1260326_T	0.0843308	0.00838346	1.00563e-23	1.03435e-19	4.30977e-22
PALM:O75781:OID31515:v1:Oncology_II	PALM	NASH_biomarker_GRS	REP	14195	-0.0169025	0.00841806	0.044674	0.00024695	-0.0180294	0.00782841	0.021289	0.000281654	rs429358_T	-0.00922178	0.00841931	0.273398	1	0.256854
PALM:O75781:OID31515:v1:Oncology_II	PALM	BMI_GWAS_signif	REP	14195	0.0359912	0.00841618	1.91162e-05	0.00111906	-0.00808395	0.00788532	0.305291	5.58263e-05	rs7247549_G	0.0354824	0.00840081	2.41843e-05	0.561635	0.00054067
PALM:O75781:OID31515:v1:Oncology_II	PALM	CKD_GWAS_signif	REP	14195	0.0531589	0.00840013	2.55273e-10	0.00244684	0.0514254	0.00780828	4.67878e-11	0.00229703	rs1260326_T	0.0528912	0.00839242	3.02054e-10	7.49992e-06	1.22611e-08
PALM:O75781:OID31515:v1:Oncology_II	PALM	obesity_pPS	REP	14195	0.0269749	0.00840354	0.00133054	0.000630861	0.00759136	0.0078329	0.33248	4.98916e-05	rs390082_T	0.0262644	0.00839912	0.0017693	1	0.0549926
PALM:O75781:OID31515:v1:Oncology_II	PALM	liver_lipid_pPS	REP	14195	0.0414361	0.00840106	8.22129e-07	0.00148798	0.0394046	0.00781406	4.64542e-07	0.00134839	rs1260326_T	0.00786233	0.0194841	0.686568	0.0241541	2.10036e-05
PALM:O75781:OID31515:v1:Oncology_II	PALM	T2D_PGS	AFR	1111	0.0766973	0.0317647	0.0159238	0.0047578	0.06051	0.0301713	0.0451625	0.00297195	NA	NA	NA	NA	1	0.313988
PALM:O75781:OID31515:v1:Oncology_II	PALM	BMI_PGS	AFR	1111	0.0707768	0.0315876	0.0252557	0.00410029	0.0163688	0.0304816	0.591379	0.000213837	NA	NA	NA	NA	1	0.980412
PALM:O75781:OID31515:v1:Oncology_II	PALM	CKD_GWAS_signif	AFR	1111	0.0871214	0.0318233	0.00629161	0.00610683	0.0712967	0.0302006	0.01842	0.00411189	NA	NA	NA	NA	1	0.508423
PALM:O75781:OID31515:v1:Oncology_II	PALM	beta_cell_pPS	AFR	1111	0.0653529	0.0317106	0.0395551	0.00347139	0.0573935	0.0300815	0.056674	0.00269067	NA	NA	NA	NA	1	0.281548
PALM:O75781:OID31515:v1:Oncology_II	PALM	CAD_GWAS_signif	AMR	68	0.449145	0.191989	0.0287959	0.0702808	0.415815	0.204524	0.0555306	0.0542681	NA	NA	NA	NA	1	0.983374
PALM:O75781:OID31515:v1:Oncology_II	PALM	T2D_PGS	EUR	39122	0.0337288	0.00479	1.93313e-12	0.00115389	-0.00800502	0.0044779	0.073837	6.41946e-05	NA	NA	NA	NA	5.67953e-08	9.77545e-12
PALM:O75781:OID31515:v1:Oncology_II	PALM	CAD_PGS	EUR	39122	0.0101858	0.00479396	0.0336167	0.00010518	0.00110777	0.00444883	0.80336	1.24557e-06	NA	NA	NA	NA	1	0.0960759
PALM:O75781:OID31515:v1:Oncology_II	PALM	CKD_PGS	EUR	39122	0.0915644	0.00476743	7.83151e-82	0.00851505	0.0763415	0.00443184	3.00251e-66	0.00591581	NA	NA	NA	NA	2.3009e-77	5.35092e-80
PALM:O75781:OID31515:v1:Oncology_II	PALM	BMI_PGS	EUR	39122	0.0817755	0.00477605	1.76491e-65	0.00678024	-0.0193146	0.00463256	3.06174e-05	0.000349056	NA	NA	NA	NA	5.18531e-61	1.72844e-63
PALM:O75781:OID31515:v1:Oncology_II	PALM	NASH_biomarker_GRS	EUR	39122	-0.0241959	0.00478658	4.32447e-07	0.000595022	-0.0255947	0.00444078	8.29783e-09	0.000666762	NA	NA	NA	NA	0.0127053	4.2351e-06
PALM:O75781:OID31515:v1:Oncology_II	PALM	BMI_GWAS_signif	EUR	39122	0.0264467	0.00478822	3.34855e-08	0.000710293	-0.0170458	0.00447742	0.000140841	0.000291057	NA	NA	NA	NA	0.000983803	5.74779e-07
PALM:O75781:OID31515:v1:Oncology_II	PALM	CKD_GWAS_signif	EUR	39122	0.0601794	0.00477918	2.7487e-36	0.00367971	0.0571783	0.00443312	5.5272e-38	0.00332776	NA	NA	NA	NA	8.0757e-32	1.55302e-34
PALM:O75781:OID31515:v1:Oncology_II	PALM	T2D_GWAS_signif	EUR	39122	-0.0114887	0.00478821	0.0164282	0.000134126	-0.0121663	0.00444429	0.00619347	0.000150517	NA	NA	NA	NA	1	0.0812561
PALM:O75781:OID31515:v1:Oncology_II	PALM	CAD_GWAS_signif	EUR	39122	0.0127549	0.00478809	0.0077277	0.000165323	0.00914855	0.00444376	0.0395257	8.51364e-05	NA	NA	NA	NA	1	0.081669
PALM:O75781:OID31515:v1:Oncology_II	PALM	obesity_pPS	EUR	39122	0.0187247	0.00478764	9.20546e-05	0.000356285	-0.00520636	0.00445306	0.242345	2.74596e-05	NA	NA	NA	NA	1	0.00257578
PALM:O75781:OID31515:v1:Oncology_II	PALM	liver_lipid_pPS	EUR	39122	0.0288201	0.00478534	1.73201e-09	0.000844391	0.0265838	0.00444049	2.16021e-09	0.000719339	NA	NA	NA	NA	5.08864e-05	1.94223e-08
PALM:O75781:OID31515:v1:Oncology_II	PALM	lipodystrophy_pPS	EUR	39122	-0.0199013	0.00478958	3.25789e-05	0.000402125	-0.0175696	0.0044445	7.72803e-05	0.000313806	NA	NA	NA	NA	0.957169	0.000340629
PALM2:Q8IXS6:OID31096:v1:Neurology_II	PALM2	T2D_PGS	ALL	42156	0.0765657	0.00448606	4.29441e-65	0.00608178	0.0327928	0.00411175	1.55721e-15	0.00110312	rs1260326_T	0.0763199	0.0044961	2.07222e-64	1.2617e-60	1.77704e-63
PALM2:Q8IXS6:OID31096:v1:Neurology_II	PALM2	CAD_PGS	ALL	42156	0.0165714	0.00450291	0.000233376	0.00028463	0.00661935	0.00408986	0.105567	4.5495e-05	rs186888425_A	0.0164145	0.00450273	0.000267236	1	0.00155126
PALM2:Q8IXS6:OID31096:v1:Neurology_II	PALM2	CKD_PGS	ALL	42156	0.0604033	0.00449031	3.64986e-41	0.00378784	0.0444358	0.00408463	1.58362e-27	0.00204981	rs746375_C	0.0599731	0.00448518	1.07606e-40	1.07233e-36	6.1276e-40
PALM2:Q8IXS6:OID31096:v1:Neurology_II	PALM2	BMI_PGS	ALL	42156	0.078127	0.0044861	1.09119e-67	0.00633042	-0.031593	0.00425106	1.09165e-13	0.000958062	rs76645980_G	0.0776359	0.00447762	4.11272e-67	3.20592e-63	1.03417e-65
PALM2:Q8IXS6:OID31096:v1:Neurology_II	PALM2	NASH_biomarker_GRS	ALL	42156	0.0421289	0.00449287	7.12488e-21	0.00184456	0.0412296	0.0040793	5.47796e-24	0.00176998	rs1260326_T	0.0420931	0.00449277	7.66789e-21	2.09329e-16	2.32588e-19
PALM2:Q8IXS6:OID31096:v1:Neurology_II	PALM2	BMI_GWAS_signif	ALL	42156	0.0280986	0.00449822	4.23462e-10	0.000819545	-0.0188951	0.00411551	4.42032e-06	0.000365937	rs913359_G	0.0272764	0.00445531	9.30988e-10	1.24413e-05	9.79631e-09
PALM2:Q8IXS6:OID31096:v1:Neurology_II	PALM2	CKD_GWAS_signif	ALL	42156	0.0341175	0.00449528	3.27436e-14	0.0012093	0.0314588	0.00408083	1.29666e-14	0.00103074	rs1023005_C	0.032661	0.00444699	2.1023e-13	9.62007e-10	4.04205e-13
PALM2:Q8IXS6:OID31096:v1:Neurology_II	PALM2	T2D_GWAS_signif	ALL	42156	0.0135272	0.00449779	0.00263545	0.000190112	0.0133368	0.00408584	0.00109885	0.000185014	rs1260326_T	0.0131179	0.00450341	0.00358306	1	0.0184796
PALM2:Q8IXS6:OID31096:v1:Neurology_II	PALM2	obesity_pPS	ALL	42156	0.0197649	0.00449704	1.10995e-05	0.000405905	-0.00564249	0.0040938	0.168118	3.29948e-05	rs7023507_G	0.0196167	0.00449585	1.28425e-05	0.326104	0.000418082
PALM2:Q8IXS6:OID31096:v1:Neurology_II	PALM2	liver_lipid_pPS	ALL	42156	0.0115555	0.00449779	0.0101983	0.000138738	0.00942828	0.00408511	0.021006	9.25081e-05	rs1260326_T	0.0205292	0.0107575	0.0563516	1	0.0213562
PALM2:Q8IXS6:OID31096:v1:Neurology_II	PALM2	lipodystrophy_pPS	ALL	42156	0.00962249	0.00449999	0.0324954	9.61149e-05	0.0115957	0.00408731	0.00455609	0.00013977	rs913359_G	0.00854379	0.0044571	0.0552582	1	0.107655
PALM2:Q8IXS6:OID31096:v1:Neurology_II	PALM2	T2D_PGS	DISC	27906	0.0702259	0.00542578	3.31692e-38	0.00537874	0.0253948	0.00496061	3.08727e-07	0.000694553	rs1260326_T	0.0701979	0.00543737	5.06442e-38	9.74512e-34	1.1074e-36
PALM2:Q8IXS6:OID31096:v1:Neurology_II	PALM2	CAD_PGS	DISC	27906	0.0141057	0.00544	0.00952055	0.000217119	0.00568865	0.00492782	0.248348	3.53495e-05	rs186888425_A	0.0139388	0.00543931	0.0103942	1	0.0424452
PALM2:Q8IXS6:OID31096:v1:Neurology_II	PALM2	CKD_PGS	DISC	27906	0.0611363	0.00542085	1.95252e-29	0.00408977	0.0452564	0.00491816	3.75641e-20	0.00223938	rs746375_C	0.0607738	0.0054134	3.48957e-29	5.73651e-25	3.35468e-28
PALM2:Q8IXS6:OID31096:v1:Neurology_II	PALM2	BMI_PGS	DISC	27906	0.0738407	0.00542212	4.24611e-42	0.00595094	-0.0407223	0.00513784	2.34852e-15	0.00166271	rs76645980_G	0.0734251	0.00541239	8.63938e-42	1.24751e-37	2.39905e-40
PALM2:Q8IXS6:OID31096:v1:Neurology_II	PALM2	NASH_biomarker_GRS	DISC	27906	0.0401019	0.00542939	1.55458e-13	0.0017587	0.0387611	0.00491684	3.30366e-15	0.00164492	rs1260326_T	0.0401118	0.00542942	1.53387e-13	4.56736e-09	4.04191e-12
PALM2:Q8IXS6:OID31096:v1:Neurology_II	PALM2	BMI_GWAS_signif	DISC	27906	0.0239856	0.00543416	1.01929e-05	0.000628848	-0.023312	0.00495907	2.60287e-06	0.000585744	rs913359_G	0.0228517	0.00538037	2.17132e-05	0.299469	0.000155973
PALM2:Q8IXS6:OID31096:v1:Neurology_II	PALM2	CKD_GWAS_signif	DISC	27906	0.039827	0.00542739	2.22486e-13	0.00173599	0.0365175	0.00491416	1.10822e-13	0.00146196	rs1023005_C	0.0391553	0.00536456	2.97923e-13	6.53664e-09	3.35213e-12
PALM2:Q8IXS6:OID31096:v1:Neurology_II	PALM2	obesity_pPS	DISC	27906	0.0149704	0.0054351	0.00588375	0.000244991	-0.0127154	0.00493484	0.00998086	0.000176079	rs7023507_G	0.0146695	0.00543309	0.00693732	1	0.0694235
PALM2:Q8IXS6:OID31096:v1:Neurology_II	PALM2	T2D_PGS	REP	14250	0.0873079	0.00796041	7.06592e-28	0.00718628	0.0462873	0.0073343	2.85384e-10	0.00200134	rs1260326_T	0.0865861	0.00797978	2.53375e-27	2.07597e-23	4.61326e-26
PALM2:Q8IXS6:OID31096:v1:Neurology_II	PALM2	CAD_PGS	REP	14250	0.020306	0.00800165	0.0111682	0.000387816	0.00784305	0.00730984	0.283315	5.80037e-05	rs186888425_A	0.0201976	0.00800256	0.0116171	1	0.0934822
PALM2:Q8IXS6:OID31096:v1:Neurology_II	PALM2	CKD_PGS	REP	14250	0.0586146	0.00798542	2.24853e-13	0.00323374	0.0430135	0.00730542	4.00058e-09	0.00174257	rs746375_C	0.0580636	0.00797916	3.59496e-13	6.60619e-09	3.51393e-12
PALM2:Q8IXS6:OID31096:v1:Neurology_II	PALM2	BMI_PGS	REP	14250	0.0869333	0.00796635	1.29242e-27	0.00711472	-0.0128479	0.00755481	0.0890351	0.000145702	rs76645980_G	0.0862732	0.00795065	2.52291e-27	3.79714e-23	3.72472e-25
PALM2:Q8IXS6:OID31096:v1:Neurology_II	PALM2	NASH_biomarker_GRS	REP	14250	0.045826	0.00799133	9.98137e-09	0.00197658	0.046095	0.00729706	2.74829e-10	0.00200503	rs1260326_T	0.0455786	0.00799153	1.19806e-08	0.000293253	3.85859e-07
PALM2:Q8IXS6:OID31096:v1:Neurology_II	PALM2	BMI_GWAS_signif	REP	14250	0.0374017	0.00799516	2.92304e-06	0.00131641	-0.00919496	0.00735755	0.211419	7.86905e-05	rs913359_G	0.0372951	0.00792399	2.54255e-06	0.085879	0.000124462
PALM2:Q8IXS6:OID31096:v1:Neurology_II	PALM2	CKD_GWAS_signif	REP	14250	0.0215267	0.00799101	0.00707119	0.000436982	0.0205188	0.00729592	0.00492457	0.000398327	rs1023005_C	0.018565	0.00791771	0.0190537	1	0.0505478
PALM2:Q8IXS6:OID31096:v1:Neurology_II	PALM2	T2D_GWAS_signif	REP	14250	0.0197542	0.00798558	0.0133823	0.000368515	0.0182289	0.00729544	0.0124775	0.000314457	rs1260326_T	0.0190131	0.00799402	0.0174005	1	0.126422
PALM2:Q8IXS6:OID31096:v1:Neurology_II	PALM2	obesity_pPS	REP	14250	0.0293147	0.00798367	0.000241698	0.000811499	0.00868566	0.00730834	0.234673	7.11644e-05	rs7023507_G	0.0293516	0.00798318	0.000237156	1	0.0200972
PALM2:Q8IXS6:OID31096:v1:Neurology_II	PALM2	liver_lipid_pPS	REP	14250	0.0202195	0.00798699	0.0113666	0.000385933	0.0179528	0.00729652	0.0138875	0.00030492	rs1260326_T	0.0294789	0.0185836	0.112696	1	0.0529897
PALM2:Q8IXS6:OID31096:v1:Neurology_II	PALM2	T2D_PGS	AFR	1116	0.0786711	0.0282849	0.00550851	0.00622908	0.0629602	0.0268551	0.0192414	0.00399568	NA	NA	NA	NA	1	0.252035
PALM2:Q8IXS6:OID31096:v1:Neurology_II	PALM2	CKD_PGS	AFR	1116	0.0586829	0.0285963	0.040403	0.00340203	0.075308	0.0271725	0.00567902	0.0055723	NA	NA	NA	NA	1	0.442926
PALM2:Q8IXS6:OID31096:v1:Neurology_II	PALM2	T2D_GWAS_signif	AFR	1116	0.0626859	0.0283175	0.0270623	0.00395627	0.0570394	0.0269515	0.0345488	0.00325922	NA	NA	NA	NA	1	0.977714
PALM2:Q8IXS6:OID31096:v1:Neurology_II	PALM2	T2D_PGS	EUR	39376	0.077522	0.00464108	2.03256e-62	0.0062328	0.0318729	0.00424833	6.39534e-14	0.00104036	NA	NA	NA	NA	5.97166e-58	8.41078e-61
PALM2:Q8IXS6:OID31096:v1:Neurology_II	PALM2	CAD_PGS	EUR	39376	0.0163791	0.00465781	0.000437819	0.000278112	0.00615569	0.00422283	0.144927	3.93298e-05	NA	NA	NA	NA	1	0.00267982
PALM2:Q8IXS6:OID31096:v1:Neurology_II	PALM2	CKD_PGS	EUR	39376	0.0623321	0.00464371	5.46734e-41	0.00403506	0.0452726	0.00421666	7.46753e-27	0.00212745	NA	NA	NA	NA	1.6063e-36	9.23163e-40
PALM2:Q8IXS6:OID31096:v1:Neurology_II	PALM2	BMI_PGS	EUR	39376	0.0793723	0.00464091	2.44148e-65	0.00653215	-0.0334827	0.0043959	2.6588e-14	0.00107227	NA	NA	NA	NA	7.17306e-61	2.31389e-63
PALM2:Q8IXS6:OID31096:v1:Neurology_II	PALM2	NASH_biomarker_GRS	EUR	39376	0.0434266	0.00464757	9.75363e-21	0.00195992	0.041884	0.00421197	2.85294e-23	0.00182571	NA	NA	NA	NA	2.86562e-16	3.45255e-19
PALM2:Q8IXS6:OID31096:v1:Neurology_II	PALM2	BMI_GWAS_signif	EUR	39376	0.0266763	0.00465264	9.90556e-09	0.000738977	-0.0217508	0.00424952	3.09585e-07	0.000484595	NA	NA	NA	NA	0.000291025	1.99332e-07
PALM2:Q8IXS6:OID31096:v1:Neurology_II	PALM2	CKD_GWAS_signif	EUR	39376	0.0368659	0.00464954	2.26839e-15	0.00141214	0.0336061	0.00421362	1.55761e-15	0.00117549	NA	NA	NA	NA	6.66453e-11	3.07121e-14
PALM2:Q8IXS6:OID31096:v1:Neurology_II	PALM2	T2D_GWAS_signif	EUR	39376	0.0130787	0.00465252	0.00493964	0.00017775	0.0125797	0.00421874	0.00286668	0.000164543	NA	NA	NA	NA	1	0.0317563
PALM2:Q8IXS6:OID31096:v1:Neurology_II	PALM2	obesity_pPS	EUR	39376	0.0184883	0.00465225	7.07833e-05	0.000355171	-0.00813877	0.00422742	0.0542073	6.86003e-05	NA	NA	NA	NA	1	0.00214393
PALM2:Q8IXS6:OID31096:v1:Neurology_II	PALM2	liver_lipid_pPS	EUR	39376	0.0117787	0.00465168	0.011341	0.000144226	0.00944825	0.00421723	0.0250709	9.28953e-05	NA	NA	NA	NA	1	0.023366
PALM2:Q8IXS6:OID31096:v1:Neurology_II	PALM2	T2D_PGS	SAS	817	0.0722265	0.032824	0.0280761	0.00517757	0.064482	0.0308574	0.036984	0.00418072	NA	NA	NA	NA	1	0.381887
PALM2:Q8IXS6:OID31096:v1:Neurology_II	PALM2	BMI_PGS	SAS	817	0.131186	0.0323988	5.6662e-05	0.0172724	0.0662923	0.0317059	0.0368784	0.00418539	NA	NA	NA	NA	1	0.00678383
PALM2:Q8IXS6:OID31096:v1:Neurology_II	PALM2	BMI_GWAS_signif	SAS	817	0.103043	0.0327397	0.00171166	0.0105233	0.0832477	0.0309328	0.00727771	0.00690781	NA	NA	NA	NA	1	0.109323
PALM2:Q8IXS6:OID31096:v1:Neurology_II	PALM2	obesity_pPS	SAS	817	0.0706413	0.0327662	0.0314015	0.00497155	0.0688599	0.0308111	0.0257178	0.00477804	NA	NA	NA	NA	1	0.997648
PALM3:A6NDB9:OID30182:v1:Cardiometabolic_II	PALM3	CKD_PGS	ALL	40913	0.0103395	0.00494736	0.0366334	0.000106432	0.00927169	0.00496295	0.061744	8.53762e-05	rs6457621_A	0.00912338	0.00496509	0.0661427	1	0.0784467
PALM3:A6NDB9:OID30182:v1:Cardiometabolic_II	PALM3	NASH_biomarker_GRS	ALL	40913	0.0121176	0.00494484	0.0142677	0.000146331	0.0116808	0.00495469	0.0184024	0.000135952	rs607929_C	0.0114816	0.00493756	0.0200574	1	0.0580591
PALM3:A6NDB9:OID30182:v1:Cardiometabolic_II	PALM3	obesity_pPS	ALL	40913	0.00998032	0.00494557	0.0435942	9.92395e-05	0.00902086	0.00496688	0.0693468	8.06917e-05	rs607929_C	0.00954098	0.0049381	0.0533522	1	0.190029
PALM3:A6NDB9:OID30182:v1:Cardiometabolic_II	PALM3	NASH_biomarker_GRS	DISC	27098	0.0198353	0.00598669	0.000923435	0.000404359	0.0199714	0.00599334	0.000862584	0.000409935	rs607929_C	0.0190049	0.00597651	0.00147473	1	0.00586521
PALM3:A6NDB9:OID30182:v1:Cardiometabolic_II	PALM3	CKD_GWAS_signif	REP	13815	0.0212481	0.00876497	0.0153546	0.000423367	0.0202447	0.0087959	0.0213726	0.000384057	rs607929_C	0.0210217	0.00875615	0.0163727	1	0.0939829
PALM3:A6NDB9:OID30182:v1:Cardiometabolic_II	PALM3	BMI_GWAS_signif	AFR	1091	0.0822454	0.0286193	0.00413866	0.00746008	0.0896778	0.0290169	0.00205199	0.00876865	NA	NA	NA	NA	1	0.967753
PALM3:A6NDB9:OID30182:v1:Cardiometabolic_II	PALM3	lipodystrophy_pPS	AFR	1091	-0.0628835	0.0285707	0.0279574	0.00439023	-0.0648924	0.0289705	0.0253086	0.0046265	NA	NA	NA	NA	1	0.455225
PALM3:A6NDB9:OID30182:v1:Cardiometabolic_II	PALM3	NASH_biomarker_GRS	EUR	38209	0.0132185	0.00513973	0.01012	0.000172824	0.0129794	0.00514786	0.0116954	0.00016662	NA	NA	NA	NA	1	0.0430283
PALM3:A6NDB9:OID30182:v1:Cardiometabolic_II	PALM3	T2D_PGS	EAS	205	0.17257	0.0801542	0.032888	0.022791	0.170313	0.0808134	0.0367387	0.0221712	NA	NA	NA	NA	1	0.999455
PALM3:A6NDB9:OID30182:v1:Cardiometabolic_II	PALM3	BMI_PGS	EAS	205	-0.181875	0.0787975	0.022331	0.02608	-0.176857	0.0823527	0.0333552	0.0229969	NA	NA	NA	NA	1	0.821965
PALM3:A6NDB9:OID30182:v1:Cardiometabolic_II	PALM3	beta_cell_pPS	EAS	205	0.188665	0.0784623	0.0173883	0.0282229	0.178917	0.0800475	0.026886	0.024849	NA	NA	NA	NA	1	0.999085
PALM3:A6NDB9:OID30182:v1:Cardiometabolic_II	PALM3	T2D_PGS	SAS	781	-0.101147	0.0342194	0.00321905	0.0107536	-0.104516	0.0346989	0.0026863	0.0113655	NA	NA	NA	NA	1	0.165923
PAM:P19021:OID20291:v1:Cardiometabolic	PAM	CKD_PGS	ALL	42243	0.0496906	0.00475256	1.48519e-25	0.00247611	0.0450515	0.00473313	1.84975e-21	0.00203439	rs3733939_G	0.0459061	0.00457215	1.07697e-23	4.36348e-21	1.5151e-24
PAM:P19021:OID20291:v1:Cardiometabolic	PAM	BMI_PGS	ALL	42243	0.0200055	0.00476054	2.64693e-05	0.000400871	-0.0121321	0.00492627	0.0137923	0.000136465	rs78408340_C	0.0179941	0.00455375	7.77918e-05	0.777667	8.51771e-05
PAM:P19021:OID20291:v1:Cardiometabolic	PAM	BMI_GWAS_signif	ALL	42243	0.0147119	0.00475882	0.00199273	0.000216991	0.00104137	0.00476815	0.827118	1.07338e-06	rs78408340_C	0.0126176	0.00455211	0.00557689	1	0.0102713
PAM:P19021:OID20291:v1:Cardiometabolic	PAM	CKD_GWAS_signif	ALL	42243	0.0318431	0.00475446	2.14637e-11	0.00101758	0.0312053	0.0047277	4.14603e-11	0.000979385	rs3733939_G	0.0298963	0.0045733	6.34169e-11	6.30603e-07	2.15223e-10
PAM:P19021:OID20291:v1:Cardiometabolic	PAM	T2D_GWAS_signif	ALL	42243	-0.0795986	0.0047413	4.76368e-63	0.00635803	-0.0798231	0.00471745	5.15196e-64	0.00639944	rs149802978_C	-0.00489319	0.00455494	0.282712	1.39957e-58	1.39957e-59
PAM:P19021:OID20291:v1:Cardiometabolic	PAM	CAD_GWAS_signif	ALL	42243	-0.0105982	0.00475654	0.0258764	0.000112729	-0.0119666	0.00473251	0.0114557	0.00014386	rs3733939_G	-0.00911494	0.00457519	0.0463495	1	0.173572
PAM:P19021:OID20291:v1:Cardiometabolic	PAM	proinsulin_pPS	ALL	42243	-0.00937937	0.0047561	0.0486079	8.83091e-05	-0.0074644	0.00473135	0.114654	5.60071e-05	rs28794027_C	-0.0084071	0.00465756	0.0710752	1	0.795801
PAM:P19021:OID20291:v1:Cardiometabolic	PAM	beta_cell_pPS	ALL	42243	-0.00957217	0.00475666	0.0441872	9.19549e-05	-0.00864441	0.00473204	0.0677398	7.50908e-05	rs78408340_C	-0.00754785	0.00455001	0.0971503	1	0.299431
PAM:P19021:OID20291:v1:Cardiometabolic	PAM	T2D_PGS	DISC	27948	-0.0156461	0.00584154	0.00740126	0.000247956	-0.0287871	0.00584966	8.65215e-07	0.000828775	rs3733939_G	-0.00301554	0.00560881	0.590828	1	0.0180007
PAM:P19021:OID20291:v1:Cardiometabolic	PAM	CKD_PGS	DISC	27948	0.0548586	0.00582302	4.80249e-21	0.00305873	0.0504365	0.00580005	3.62791e-18	0.00258301	rs3733939_G	0.0487524	0.00558713	2.7865e-18	1.41097e-16	5.80647e-20
PAM:P19021:OID20291:v1:Cardiometabolic	PAM	BMI_PGS	DISC	27948	0.0215991	0.00583935	0.000216967	0.000472777	-0.0105287	0.00606491	0.0825757	0.000103212	rs78408340_C	0.0179158	0.00555653	0.00126438	1	0.000707489
PAM:P19021:OID20291:v1:Cardiometabolic	PAM	BMI_GWAS_signif	DISC	27948	0.0152008	0.00583503	0.00918975	0.000234568	0.0019093	0.00584989	0.744137	3.64864e-06	rs78408340_C	0.0115206	0.00555234	0.0380041	1	0.0497228
PAM:P19021:OID20291:v1:Cardiometabolic	PAM	CKD_GWAS_signif	DISC	27948	0.0405253	0.00582675	3.6023e-12	0.00166946	0.0402238	0.00579547	3.99142e-12	0.00164708	rs3733939_G	0.0368251	0.00558907	4.51383e-11	1.05836e-07	4.85485e-11
PAM:P19021:OID20291:v1:Cardiometabolic	PAM	T2D_GWAS_signif	DISC	27948	-0.0861365	0.00581312	1.73939e-49	0.00753146	-0.0860847	0.0057857	7.03432e-50	0.00752273	rs149802978_C	-0.00513967	0.00556465	0.355688	5.11033e-45	5.11033e-46
PAM:P19021:OID20291:v1:Cardiometabolic	PAM	beta_cell_pPS	DISC	27948	-0.0119847	0.00583476	0.0399829	0.000145838	-0.010197	0.00580772	0.0791398	0.000105575	rs78408340_C	-0.0117893	0.00555138	0.0337065	1	0.307513
PAM:P19021:OID20291:v1:Cardiometabolic	PAM	CKD_PGS	REP	14295	0.0386967	0.00821794	2.5152e-06	0.00146017	0.0337451	0.00818462	3.76126e-05	0.00111058	rs3733939_G	0.039054	0.00794435	8.93407e-07	0.0738966	1.78064e-05
PAM:P19021:OID20291:v1:Cardiometabolic	PAM	BMI_PGS	REP	14295	0.0170514	0.00822098	0.0380851	0.000283659	-0.0143246	0.00845286	0.0901641	0.000187811	rs78408340_C	0.018572	0.00794185	0.0193753	1	0.0910448
PAM:P19021:OID20291:v1:Cardiometabolic	PAM	T2D_GWAS_signif	REP	14295	-0.0669735	0.00819111	3.17077e-16	0.00438876	-0.0677544	0.00814781	9.95041e-17	0.00450115	rs149802978_C	-0.00515982	0.0079213	0.514808	9.31572e-12	9.31572e-13
PAM:P19021:OID20291:v1:Cardiometabolic	PAM	CAD_GWAS_signif	REP	14295	-0.0231361	0.00820961	0.00483637	0.000523541	-0.0261814	0.00816432	0.00134513	0.000672172	rs3733939_G	-0.0222343	0.00793692	0.0050954	1	0.110149
PAM:P19021:OID20291:v1:Cardiometabolic	PAM	obesity_pPS	REP	14295	0.0182056	0.00820894	0.0265858	0.000324296	0.0118704	0.00818024	0.146774	0.000137714	rs3733939_G	0.0151006	0.00793717	0.0571233	1	0.172621
PAM:P19021:OID20291:v1:Cardiometabolic	PAM	proinsulin_pPS	REP	14295	-0.0174859	0.00820948	0.0331915	0.000299132	-0.015162	0.00816047	0.0631932	0.000225748	rs28794027_C	-0.014281	0.00807946	0.0771544	1	0.998325
PAM:P19021:OID20291:v1:Cardiometabolic	PAM	CKD_PGS	EUR	39476	0.0512114	0.00493683	3.53286e-25	0.00261152	0.0461224	0.00491491	6.66819e-21	0.00211666	NA	NA	NA	NA	1.03795e-20	3.53046e-24
PAM:P19021:OID20291:v1:Cardiometabolic	PAM	BMI_PGS	EUR	39476	0.0205939	0.0049469	3.1479e-05	0.000421559	-0.0131498	0.00512454	0.0102903	0.000158593	NA	NA	NA	NA	0.924853	0.000101968
PAM:P19021:OID20291:v1:Cardiometabolic	PAM	BMI_GWAS_signif	EUR	39476	0.0146333	0.00494359	0.00307776	0.000213178	0.000365089	0.00495311	0.941242	1.30879e-07	NA	NA	NA	NA	1	0.0158085
PAM:P19021:OID20291:v1:Cardiometabolic	PAM	CKD_GWAS_signif	EUR	39476	0.0333153	0.00493966	1.55731e-11	0.00110569	0.0326484	0.00491106	3.01118e-11	0.00106345	NA	NA	NA	NA	4.57538e-07	1.55625e-10
PAM:P19021:OID20291:v1:Cardiometabolic	PAM	T2D_GWAS_signif	EUR	39476	-0.081055	0.00492555	1.21019e-60	0.00654513	-0.081494	0.00489939	6.49895e-62	0.00661832	NA	NA	NA	NA	3.55554e-56	3.55554e-57
PAM:P19021:OID20291:v1:Cardiometabolic	PAM	CAD_GWAS_signif	EUR	39476	-0.0100612	0.00494217	0.0417782	0.000100847	-0.0112685	0.00491563	0.0218885	0.000126575	NA	NA	NA	NA	1	0.246971
PAM:P19021:OID20291:v1:Cardiometabolic	PAM	proinsulin_pPS	EUR	39476	-0.0104599	0.00494143	0.0342852	0.000109029	-0.00867555	0.00491451	0.0775227	7.50633e-05	NA	NA	NA	NA	1	0.777911
PAM:P19021:OID20291:v1:Cardiometabolic	PAM	beta_cell_pPS	EUR	39476	-0.0107765	0.00494192	0.0292172	0.000115704	-0.00978434	0.0049152	0.0465286	9.5448e-05	NA	NA	NA	NA	1	0.231375
PAMR1:Q6UXH9:OID21153:v1:Neurology	PAMR1	T2D_PGS	ALL	41924	0.0736108	0.00467738	1.20692e-55	0.00542473	0.0362127	0.00442934	3.02507e-16	0.001297	rs114414746_G	0.0728586	0.00466945	9.87285e-55	3.54594e-51	4.1717e-54
PAMR1:Q6UXH9:OID21153:v1:Neurology	PAMR1	CAD_PGS	ALL	41924	0.0408361	0.00468952	3.20478e-18	0.00166767	0.0320508	0.00440376	3.44647e-13	0.00102818	rs59100957_G	0.0386259	0.00458877	3.96706e-17	9.41565e-14	3.6214e-16
PAMR1:Q6UXH9:OID21153:v1:Neurology	PAMR1	BMI_PGS	ALL	41924	0.0602375	0.00468313	8.61414e-38	0.00363086	-0.0338234	0.00457953	1.54395e-13	0.00105881	rs16869834_A	0.0596127	0.00467774	3.9514e-37	2.53083e-33	1.82074e-36
PAMR1:Q6UXH9:OID21153:v1:Neurology	PAMR1	NASH_biomarker_GRS	ALL	41924	0.031837	0.00468484	1.09187e-11	0.00101639	0.0315959	0.00439717	6.8074e-13	0.00100224	rs1150753_A	0.0288902	0.00466286	5.85267e-10	3.20792e-07	1.69731e-10
PAMR1:Q6UXH9:OID21153:v1:Neurology	PAMR1	BMI_GWAS_signif	ALL	41924	0.0312517	0.00468787	2.6521e-11	0.000978134	-0.00806014	0.0044341	0.0691078	6.42142e-05	rs114414746_G	0.0309275	0.0046794	3.90822e-11	7.79186e-07	8.46942e-10
PAMR1:Q6UXH9:OID21153:v1:Neurology	PAMR1	T2D_GWAS_signif	ALL	41924	0.0261404	0.00468615	2.44483e-08	0.000685065	0.0257704	0.00440034	4.7635e-09	0.000666049	rs114414746_G	0.025182	0.00467833	7.37714e-08	0.000718292	7.80752e-07
PAMR1:Q6UXH9:OID21153:v1:Neurology	PAMR1	CAD_GWAS_signif	ALL	41924	0.0191229	0.00468693	4.51103e-05	0.000366623	0.0157298	0.00440073	0.000351493	0.000248229	rs59100957_G	0.0170987	0.00458608	0.000192954	1	0.00127437
PAMR1:Q6UXH9:OID21153:v1:Neurology	PAMR1	obesity_pPS	ALL	41924	0.0229573	0.00468652	9.68857e-07	0.000528392	0.00212401	0.00440987	0.630058	4.50869e-06	rs11602786_T	0.0216718	0.00464655	3.1099e-06	0.028465	7.11626e-05
PAMR1:Q6UXH9:OID21153:v1:Neurology	PAMR1	liver_lipid_pPS	ALL	41924	-0.0279242	0.00468591	2.5552e-09	0.000781751	-0.0301006	0.00439888	7.87377e-12	0.000909014	rs1260326_T	0.0282131	0.011205	0.0118094	7.50717e-05	2.69074e-08
PAMR1:Q6UXH9:OID21153:v1:Neurology	PAMR1	lipodystrophy_pPS	ALL	41924	0.0249274	0.00468847	1.06183e-07	0.000622387	0.0269115	0.00440206	9.84033e-10	0.000725715	rs59100957_G	0.0237785	0.00458735	2.18783e-07	0.00311965	1.89069e-06
PAMR1:Q6UXH9:OID21153:v1:Neurology	PAMR1	T2D_PGS	DISC	27755	0.0726698	0.00570274	4.33643e-37	0.00538936	0.0341028	0.00538887	2.51542e-10	0.00117227	rs114414746_G	0.0718495	0.00569155	1.96471e-36	1.27404e-32	1.35536e-35
PAMR1:Q6UXH9:OID21153:v1:Neurology	PAMR1	CAD_PGS	DISC	27755	0.0439591	0.00571166	1.44632e-14	0.00197323	0.0358316	0.00534983	2.15779e-11	0.00131286	rs59100957_G	0.0419902	0.00558556	5.74599e-14	4.24929e-10	2.83286e-12
PAMR1:Q6UXH9:OID21153:v1:Neurology	PAMR1	BMI_PGS	DISC	27755	0.0679011	0.00570336	1.33125e-32	0.00470772	-0.0303444	0.00558576	5.6049e-08	0.000864172	rs16869834_A	0.0673114	0.00569607	3.80279e-32	3.91122e-28	3.65535e-31
PAMR1:Q6UXH9:OID21153:v1:Neurology	PAMR1	NASH_biomarker_GRS	DISC	27755	0.0394176	0.00570763	5.08837e-12	0.00158948	0.0390959	0.00534358	2.61602e-13	0.00156612	rs1150753_A	0.0363514	0.00567859	1.56325e-10	1.49496e-07	1.14119e-10
PAMR1:Q6UXH9:OID21153:v1:Neurology	PAMR1	BMI_GWAS_signif	DISC	27755	0.0347375	0.00570956	1.18682e-09	0.00123409	-0.00568269	0.00538951	0.29171	3.25882e-05	rs114414746_G	0.034304	0.00569775	1.75941e-09	3.48687e-05	6.97374e-08
PAMR1:Q6UXH9:OID21153:v1:Neurology	PAMR1	T2D_GWAS_signif	DISC	27755	0.024753	0.00571142	1.46977e-05	0.000626623	0.0249143	0.00534966	3.22063e-06	0.000635294	rs114414746_G	0.0237282	0.00570033	3.1559e-05	0.431818	0.00038214
PAMR1:Q6UXH9:OID21153:v1:Neurology	PAMR1	CAD_GWAS_signif	DISC	27755	0.0210385	0.00570996	0.000229569	0.000452984	0.018768	0.00534835	0.000450304	0.000360805	rs59100957_G	0.0193365	0.00558371	0.000534945	1	0.00793499
PAMR1:Q6UXH9:OID21153:v1:Neurology	PAMR1	obesity_pPS	DISC	27755	0.0255364	0.00571077	7.79334e-06	0.00066704	0.00263627	0.00536173	0.622948	7.08656e-06	rs11602786_T	0.0245235	0.00565824	1.46853e-05	0.228968	0.00109033
PAMR1:Q6UXH9:OID21153:v1:Neurology	PAMR1	liver_lipid_pPS	DISC	27755	-0.0311951	0.00570982	4.7107e-08	0.000995394	-0.0336516	0.00534637	3.13445e-10	0.00115969	rs1260326_T	0.0276679	0.0138591	0.0459029	0.001384	6.29092e-07
PAMR1:Q6UXH9:OID21153:v1:Neurology	PAMR1	lipodystrophy_pPS	DISC	27755	0.0196253	0.00571347	0.000593592	0.000393716	0.0240326	0.00534954	7.06909e-06	0.000591181	rs59100957_G	0.0184387	0.00558697	0.000966999	1	0.00587197
PAMR1:Q6UXH9:OID21153:v1:Neurology	PAMR1	T2D_PGS	REP	14169	0.0749497	0.00818246	5.90462e-20	0.00539405	0.0402827	0.00778074	2.28314e-07	0.00154002	rs114414746_G	0.0743122	0.00817289	1.09493e-19	1.73478e-15	1.86535e-18
PAMR1:Q6UXH9:OID21153:v1:Neurology	PAMR1	CAD_PGS	REP	14169	0.0336177	0.00821321	4.27959e-05	0.00108222	0.0240335	0.00775233	0.00193795	0.000552883	rs59100957_G	0.0307175	0.00804444	0.000134851	1	0.00150935
PAMR1:Q6UXH9:OID21153:v1:Neurology	PAMR1	BMI_PGS	REP	14169	0.0450997	0.00820507	3.93978e-08	0.00194972	-0.0405175	0.0080053	4.21605e-07	0.00147197	rs16869834_A	0.0444506	0.00819767	5.97904e-08	0.00115751	4.00522e-07
PAMR1:Q6UXH9:OID21153:v1:Neurology	PAMR1	NASH_biomarker_GRS	REP	14169	0.0173247	0.00821002	0.0348592	0.00028789	0.0173995	0.00774513	0.0246873	0.000290414	rs1150753_A	0.0146725	0.00817895	0.0728449	1	0.219764
PAMR1:Q6UXH9:OID21153:v1:Neurology	PAMR1	BMI_GWAS_signif	REP	14169	0.024764	0.00821336	0.00257363	0.000587541	-0.0126256	0.00780266	0.10566	0.000150695	rs114414746_G	0.0245913	0.00820279	0.00272304	1	0.0249549
PAMR1:Q6UXH9:OID21153:v1:Neurology	PAMR1	T2D_GWAS_signif	REP	14169	0.028678	0.00819676	0.000468967	0.000790963	0.0273529	0.00773588	0.000407785	0.000719051	rs114414746_G	0.0277982	0.00818762	0.000687813	1	0.0140594
PAMR1:Q6UXH9:OID21153:v1:Neurology	PAMR1	obesity_pPS	REP	14169	0.0178008	0.0082003	0.0299665	0.000304645	0.00101244	0.00775153	0.896085	9.82018e-07	rs11602786_T	0.0160127	0.00814164	0.0492301	1	0.181904
PAMR1:Q6UXH9:OID21153:v1:Neurology	PAMR1	liver_lipid_pPS	REP	14169	-0.0218146	0.00819904	0.00780822	0.000457584	-0.0231664	0.00773667	0.00275493	0.000515815	rs1260326_T	0.0285824	0.0190383	0.133298	1	0.0403173
PAMR1:Q6UXH9:OID21153:v1:Neurology	PAMR1	beta_cell_pPS	REP	14169	0.0258434	0.00820947	0.00164732	0.000640448	0.0275984	0.00774148	0.00036506	0.000730949	rs59100957_G	0.0264509	0.00803906	0.00100329	1	0.0604472
PAMR1:Q6UXH9:OID21153:v1:Neurology	PAMR1	lipodystrophy_pPS	REP	14169	0.0362877	0.00820613	9.851e-06	0.00126287	0.0337552	0.00774922	1.33433e-05	0.00109078	rs59100957_G	0.035399	0.00803614	1.06575e-05	0.289422	0.000332669
PAMR1:Q6UXH9:OID21153:v1:Neurology	PAMR1	obesity_pPS	AFR	1106	0.0606085	0.0306552	0.0482905	0.00322745	0.0554159	0.0298969	0.0640845	0.00268525	NA	NA	NA	NA	1	0.791969
PAMR1:Q6UXH9:OID21153:v1:Neurology	PAMR1	beta_cell_pPS	AFR	1106	0.0720427	0.0308104	0.0195602	0.00450761	0.0700581	0.0300326	0.0198524	0.00424486	NA	NA	NA	NA	1	0.261728
PAMR1:Q6UXH9:OID21153:v1:Neurology	PAMR1	T2D_PGS	EUR	39169	0.0736848	0.00483065	2.20543e-52	0.00545839	0.0349359	0.0045716	2.1886e-14	0.00121156	NA	NA	NA	NA	6.47956e-48	7.043e-51
PAMR1:Q6UXH9:OID21153:v1:Neurology	PAMR1	CAD_PGS	EUR	39169	0.0421838	0.00484152	3.07508e-18	0.00178806	0.0330478	0.00454166	3.48807e-13	0.00109864	NA	NA	NA	NA	9.03458e-14	4.51729e-16
PAMR1:Q6UXH9:OID21153:v1:Neurology	PAMR1	BMI_PGS	EUR	39169	0.0618744	0.00483597	2.08925e-37	0.00384711	-0.0341953	0.00473088	4.98739e-13	0.00108407	NA	NA	NA	NA	6.13821e-33	4.61519e-36
PAMR1:Q6UXH9:OID21153:v1:Neurology	PAMR1	NASH_biomarker_GRS	EUR	39169	0.0328995	0.00483725	1.05172e-11	0.00109035	0.0321546	0.00453531	1.36545e-12	0.00104304	NA	NA	NA	NA	3.08994e-07	1.65238e-10
PAMR1:Q6UXH9:OID21153:v1:Neurology	PAMR1	BMI_GWAS_signif	EUR	39169	0.0319803	0.00483968	3.94693e-11	0.0010293	-0.00812648	0.0045739	0.0756238	6.55822e-05	NA	NA	NA	NA	1.15961e-06	1.39712e-09
PAMR1:Q6UXH9:OID21153:v1:Neurology	PAMR1	T2D_GWAS_signif	EUR	39169	0.0276844	0.00483842	1.06179e-08	0.00077196	0.0269589	0.00453837	2.87054e-09	0.000732486	NA	NA	NA	NA	0.000311953	3.75847e-07
PAMR1:Q6UXH9:OID21153:v1:Neurology	PAMR1	CAD_GWAS_signif	EUR	39169	0.0200493	0.00483949	3.43741e-05	0.000404858	0.0165196	0.00453896	0.000273508	0.000275123	NA	NA	NA	NA	1	0.00104477
PAMR1:Q6UXH9:OID21153:v1:Neurology	PAMR1	obesity_pPS	EUR	39169	0.0233538	0.00483915	1.39814e-06	0.000549306	0.00160316	0.00454897	0.724523	2.58056e-06	NA	NA	NA	NA	0.0410773	0.000109653
PAMR1:Q6UXH9:OID21153:v1:Neurology	PAMR1	liver_lipid_pPS	EUR	39169	-0.0288409	0.00483742	2.51255e-09	0.000838087	-0.0310732	0.00453624	7.4951e-12	0.000973744	NA	NA	NA	NA	7.38186e-05	2.627e-08
PAMR1:Q6UXH9:OID21153:v1:Neurology	PAMR1	lipodystrophy_pPS	EUR	39169	0.024607	0.00484104	3.7322e-07	0.000609325	0.0267494	0.00453928	3.82649e-09	0.000720868	NA	NA	NA	NA	0.0109652	6.16023e-06
PAMR1:Q6UXH9:OID21153:v1:Neurology	PAMR1	T2D_PGS	SAS	805	0.0916081	0.0328174	0.00538011	0.00877119	0.0797223	0.0321906	0.0134884	0.00660972	NA	NA	NA	NA	1	0.18351
PAMR1:Q6UXH9:OID21153:v1:Neurology	PAMR1	lipodystrophy_pPS	SAS	805	0.079839	0.0324755	0.0141784	0.00681892	0.0774374	0.031927	0.0155285	0.00634179	NA	NA	NA	NA	1	0.742609
PAPPA:Q13219:OID20421:v1:Inflammation	PAPPA	T2D_PGS	ALL	41181	-0.0230723	0.00466099	7.44758e-07	0.000535587	-0.021275	0.00469862	5.97323e-06	0.000449726	rs967968_C	-0.0226538	0.00465504	1.14014e-06	0.021881	2.46685e-06
PAPPA:Q13219:OID20421:v1:Inflammation	PAPPA	CKD_PGS	ALL	41181	-0.0140015	0.00466016	0.00266161	0.000197387	-0.0132079	0.00467075	0.00468918	0.00017546	rs62575663_T	-0.0138715	0.00465847	0.00290591	1	0.00747591
PAPPA:Q13219:OID20421:v1:Inflammation	PAPPA	NASH_biomarker_GRS	ALL	41181	0.0122661	0.00465735	0.00844916	0.000151679	0.0126539	0.00466348	0.00666243	0.000161553	rs116954382_C	0.0114866	0.00462669	0.0130435	1	0.0373687
PAPPA:Q13219:OID20421:v1:Inflammation	PAPPA	CKD_GWAS_signif	ALL	41181	-0.0118124	0.00465798	0.011218	0.00014063	-0.0118953	0.0046629	0.0107436	0.000142802	rs550729_T	-0.0107679	0.00458722	0.0189114	1	0.0416669
PAPPA:Q13219:OID20421:v1:Inflammation	PAPPA	T2D_GWAS_signif	ALL	41181	-0.0147287	0.00465793	0.00156768	0.000218625	-0.0149526	0.00466601	0.00135364	0.00022532	rs550729_T	-0.0128644	0.00458745	0.00504564	1	0.0120257
PAPPA:Q13219:OID20421:v1:Inflammation	PAPPA	liver_lipid_pPS	ALL	41181	0.0237655	0.00465668	3.34865e-07	0.000569286	0.0244223	0.00466384	1.64437e-07	0.000601397	rs1260326_T	-0.00122817	0.0111548	0.912329	0.00983833	2.37068e-06
PAPPA:Q13219:OID20421:v1:Inflammation	PAPPA	proinsulin_pPS	ALL	41181	-0.0102179	0.00465741	0.028248	0.000105256	-0.0105426	0.00466453	0.0238159	0.000112097	rs117448041_T	-0.00981928	0.00465343	0.0348545	1	0.703328
PAPPA:Q13219:OID20421:v1:Inflammation	PAPPA	beta_cell_pPS	ALL	41181	-0.0128156	0.00465757	0.00593358	0.000165557	-0.0130987	0.00466445	0.00498421	0.000173037	rs967968_C	-0.0125421	0.0046515	0.00701316	1	0.0714461
PAPPA:Q13219:OID20421:v1:Inflammation	PAPPA	T2D_PGS	DISC	27269	-0.0193336	0.00560839	0.000567164	0.000393206	-0.0176709	0.00565063	0.00176639	0.000324314	rs967968_C	-0.0187797	0.00560071	0.000800239	1	0.00166134
PAPPA:Q13219:OID20421:v1:Inflammation	PAPPA	CKD_PGS	DISC	27269	-0.0121622	0.00559938	0.0298588	0.000156148	-0.0110071	0.00560779	0.0496766	0.000127791	rs62575663_T	-0.0121713	0.00559619	0.029644	1	0.0766829
PAPPA:Q13219:OID20421:v1:Inflammation	PAPPA	NASH_biomarker_GRS	DISC	27269	0.0136308	0.00560051	0.0149454	0.000196046	0.0136074	0.00560352	0.0151733	0.000195585	rs116954382_C	0.0126525	0.00556317	0.0229532	1	0.067243
PAPPA:Q13219:OID20421:v1:Inflammation	PAPPA	CKD_GWAS_signif	DISC	27269	-0.0151149	0.00559832	0.00694031	0.000241236	-0.0152569	0.00559983	0.00644328	0.000246187	rs550729_T	-0.0149746	0.00550961	0.0065737	1	0.0278942
PAPPA:Q13219:OID20421:v1:Inflammation	PAPPA	T2D_GWAS_signif	DISC	27269	-0.0145877	0.00560257	0.00922619	0.000224363	-0.0147199	0.0056077	0.00867112	0.000228523	rs550729_T	-0.0119834	0.00551471	0.0297894	1	0.0687983
PAPPA:Q13219:OID20421:v1:Inflammation	PAPPA	liver_lipid_pPS	DISC	27269	0.0226284	0.00560011	5.34386e-05	0.000540151	0.0232084	0.00560423	3.46493e-05	0.000568569	rs1260326_T	-0.0104669	0.0135933	0.441303	1	0.00028546
PAPPA:Q13219:OID20421:v1:Inflammation	PAPPA	beta_cell_pPS	DISC	27269	-0.0147671	0.00560162	0.0083884	0.000229992	-0.0152346	0.00560667	0.00658735	0.000244868	rs967968_C	-0.0145746	0.00559359	0.00917663	1	0.12574
PAPPA:Q13219:OID20421:v1:Inflammation	PAPPA	T2D_PGS	REP	13912	-0.0312689	0.00835646	0.000183382	0.000903061	-0.0293567	0.00843291	0.000500711	0.000786217	rs967968_C	-0.0311244	0.00834776	0.000193413	1	0.000735029
PAPPA:Q13219:OID20421:v1:Inflammation	PAPPA	CKD_PGS	REP	13912	-0.0178066	0.00837059	0.0334146	0.000292066	-0.0177773	0.00840262	0.0343891	0.000290555	rs62575663_T	-0.0175454	0.00837074	0.0360971	1	0.0929659
PAPPA:Q13219:OID20421:v1:Inflammation	PAPPA	liver_lipid_pPS	REP	13912	0.0265394	0.0083525	0.00148916	0.000651341	0.0272807	0.00837934	0.00113382	0.000687739	rs1260326_T	0.0152818	0.0194912	0.433033	1	0.0111327
PAPPA:Q13219:OID20421:v1:Inflammation	PAPPA	proinsulin_pPS	REP	13912	-0.0270946	0.00835303	0.00118272	0.000678771	-0.0274229	0.00837543	0.00106221	0.000695567	rs117448041_T	-0.0264204	0.00834374	0.00154619	1	0.998325
PAPPA:Q13219:OID20421:v1:Inflammation	PAPPA	T2D_GWAS_signif	AMR	69	0.405774	0.188214	0.0417882	0.0692018	0.51374	0.204431	0.0202013	0.0943914	NA	NA	NA	NA	1	0.899128
PAPPA:Q13219:OID20421:v1:Inflammation	PAPPA	obesity_pPS	AMR	69	0.595273	0.165008	0.00148237	0.148752	0.637781	0.181885	0.00209985	0.150768	NA	NA	NA	NA	1	0.998734
PAPPA:Q13219:OID20421:v1:Inflammation	PAPPA	liver_lipid_pPS	AMR	69	0.416559	0.185642	0.0347621	0.0739289	0.416676	0.193612	0.0431734	0.0737737	NA	NA	NA	NA	1	0.909093
PAPPA:Q13219:OID20421:v1:Inflammation	PAPPA	T2D_PGS	EUR	38483	-0.0230402	0.00481323	1.7004e-06	0.000538626	-0.0212426	0.00485251	1.20286e-05	0.000451746	NA	NA	NA	NA	0.0499578	5.53856e-06
PAPPA:Q13219:OID20421:v1:Inflammation	PAPPA	CKD_PGS	EUR	38483	-0.0140288	0.00481053	0.00354446	0.000199988	-0.0130928	0.00482012	0.00660505	0.000173978	NA	NA	NA	NA	1	0.00958898
PAPPA:Q13219:OID20421:v1:Inflammation	PAPPA	NASH_biomarker_GRS	EUR	38483	0.0121773	0.00480862	0.0113328	0.000150811	0.0124762	0.00481371	0.00955108	0.000158401	NA	NA	NA	NA	1	0.047559
PAPPA:Q13219:OID20421:v1:Inflammation	PAPPA	CKD_GWAS_signif	EUR	38483	-0.0106553	0.0048091	0.0267208	0.00011545	-0.0107878	0.00481337	0.0250179	0.000118451	NA	NA	NA	NA	1	0.0870339
PAPPA:Q13219:OID20421:v1:Inflammation	PAPPA	T2D_GWAS_signif	EUR	38483	-0.0148357	0.00480895	0.00203686	0.000223796	-0.0149639	0.00481601	0.00189058	0.000227634	NA	NA	NA	NA	1	0.0154028
PAPPA:Q13219:OID20421:v1:Inflammation	PAPPA	liver_lipid_pPS	EUR	38483	0.0241224	0.00480681	5.23414e-07	0.000591953	0.0247048	0.00481315	2.86902e-07	0.000620919	NA	NA	NA	NA	0.0153779	3.40974e-06
PAPPA:Q13219:OID20421:v1:Inflammation	PAPPA	beta_cell_pPS	EUR	38483	-0.0138583	0.00480859	0.00395383	0.000195316	-0.0141124	0.00481463	0.00337912	0.000202585	NA	NA	NA	NA	1	0.0557303
PAPPA:Q13219:OID20421:v1:Inflammation	PAPPA	T2D_PGS	SAS	790	-0.0715532	0.0364247	0.0498576	0.00428407	-0.0783968	0.0367707	0.0333399	0.00515746	NA	NA	NA	NA	1	0.455259
PAPPA:Q13219:OID20421:v1:Inflammation	PAPPA	CAD_GWAS_signif	SAS	790	0.0787336	0.0361629	0.0297829	0.00525615	0.072621	0.03632	0.045931	0.00453945	NA	NA	NA	NA	1	0.999874
PARD3:Q8TEW0:OID31301:v1:Oncology_II	PARD3	lipodystrophy_pPS	AMR	69	0.3914	0.179643	0.0398498	0.0676719	0.386985	0.185313	0.0491363	0.0646592	NA	NA	NA	NA	1	0.239527
PARD3:Q8TEW0:OID31301:v1:Oncology_II	PARD3	beta_cell_pPS	EAS	202	-0.175101	0.073363	0.0182435	0.0242998	-0.172319	0.0744918	0.0220951	0.0229455	NA	NA	NA	NA	1	0.999085
PARK7:Q99497:OID21160:v1:Neurology	PARK7	CKD_PGS	ALL	41924	0.0102294	0.004755	0.0314584	0.000104105	0.00709006	0.00475853	0.13624	4.98884e-05	rs11170874_A	0.00993107	0.0047521	0.0366391	1	0.0686663
PARK7:Q99497:OID21160:v1:Neurology	PARK7	liver_lipid_pPS	ALL	41924	-0.0172035	0.00475274	0.000295276	0.000294668	-0.0181244	0.00475177	0.000136792	0.000326841	rs1260326_T	-0.0126875	0.0113689	0.264438	1	0.000900853
PARK7:Q99497:OID21160:v1:Neurology	PARK7	CAD_PGS	DISC	27755	0.0124625	0.00583333	0.0326531	0.000155824	0.0107414	0.0058261	0.0652419	0.00011578	rs1260326_T	0.0122809	0.00583299	0.0352632	1	0.107646
PARK7:Q99497:OID21160:v1:Neurology	PARK7	liver_lipid_pPS	DISC	27755	-0.0167964	0.00582797	0.00395413	0.00028353	-0.017118	0.00582123	0.00327837	0.000294483	rs1260326_T	-0.0112893	0.0141514	0.425022	1	0.011117
PARK7:Q99497:OID21160:v1:Neurology	PARK7	beta_cell_pPS	DISC	27755	-0.0122415	0.00582811	0.0357011	0.000150616	-0.0109312	0.00582266	0.0604806	0.000120048	rs1354034_T	-0.011986	0.00582339	0.0395761	1	0.291361
PARK7:Q99497:OID21160:v1:Neurology	PARK7	BMI_GWAS_signif	REP	14169	-0.0184136	0.0082412	0.0254767	0.000329374	-0.0270466	0.00830893	0.00113613	0.000699956	rs146519685_C	-0.0184201	0.00824176	0.025435	1	0.132894
PARK7:Q99497:OID21160:v1:Neurology	PARK7	liver_lipid_pPS	REP	14169	-0.01712	0.00822644	0.0374437	0.000285755	-0.0191973	0.00824204	0.0198631	0.000358515	rs1260326_T	-0.0136663	0.0191077	0.474482	1	0.121814
PARK7:Q99497:OID21160:v1:Neurology	PARK7	beta_cell_pPS	AFR	1106	0.0746133	0.0297525	0.0122979	0.00535967	0.0699075	0.0298454	0.0193523	0.00472617	NA	NA	NA	NA	1	0.239795
PARK7:Q99497:OID21160:v1:Neurology	PARK7	lipodystrophy_pPS	AFR	1106	-0.0592366	0.029824	0.0472689	0.00336949	-0.0681902	0.0300849	0.0236201	0.004427	NA	NA	NA	NA	1	0.482953
PARK7:Q99497:OID21160:v1:Neurology	PARK7	CKD_PGS	EUR	39169	0.0105672	0.00492639	0.031958	0.000111022	0.00738811	0.00492799	0.133826	5.4143e-05	NA	NA	NA	NA	1	0.0682614
PARK7:Q99497:OID21160:v1:Neurology	PARK7	liver_lipid_pPS	EUR	39169	-0.0175166	0.00492385	0.000374837	0.000305317	-0.0182141	0.00492153	0.000215137	0.000329838	NA	NA	NA	NA	1	0.00109798
PARK7:Q99497:OID21160:v1:Neurology	PARK7	beta_cell_pPS	EUR	39169	-0.0101407	0.00492515	0.0395049	0.000102294	-0.00897641	0.00492267	0.0682379	8.00951e-05	NA	NA	NA	NA	1	0.262591
PARP1:P09874:OID20500:v1:Inflammation	PARP1	T2D_PGS	ALL	41889	0.0399666	0.00469373	1.722e-17	0.00159911	0.0191985	0.00465224	3.68689e-05	0.00036415	rs10405357_T	0.0397663	0.00469195	2.41716e-17	5.05923e-13	1.16304e-16
PARP1:P09874:OID20500:v1:Inflammation	PARP1	CAD_PGS	ALL	41889	0.0160584	0.00469942	0.000633523	0.000257908	0.0108452	0.00462466	0.0190281	0.000117626	rs1260326_T	0.0159162	0.00469954	0.000707881	1	0.00362119
PARP1:P09874:OID20500:v1:Inflammation	PARP1	CKD_PGS	ALL	41889	0.0219086	0.00469522	3.0783e-06	0.0004808	0.0144998	0.00462565	0.00172183	0.000210146	rs4632248_G	0.021774	0.00467439	3.20045e-06	0.0904406	1.23891e-05
PARP1:P09874:OID20500:v1:Inflammation	PARP1	BMI_PGS	ALL	41889	0.025035	0.00469688	9.86559e-08	0.000627264	-0.0273086	0.00480839	1.36098e-08	0.000689462	rs10405357_T	0.0250415	0.00469494	9.6714e-08	0.00289851	3.86984e-07
PARP1:P09874:OID20500:v1:Inflammation	PARP1	NASH_biomarker_GRS	ALL	41889	0.0250155	0.0046925	9.81999e-08	0.000627462	0.0244234	0.00461716	1.23133e-07	0.000598162	rs1433574_A	0.0247147	0.00467656	1.26474e-07	0.00288511	1.0304e-06
PARP1:P09874:OID20500:v1:Inflammation	PARP1	BMI_GWAS_signif	ALL	41889	0.00978178	0.00469645	0.0372751	9.58348e-05	-0.0126987	0.00465494	0.00637431	0.000159171	rs1260326_T	0.00975157	0.00469619	0.0378554	1	0.120877
PARP1:P09874:OID20500:v1:Inflammation	PARP1	T2D_GWAS_signif	ALL	41889	0.0105533	0.00469417	0.0245711	0.000111654	0.0100273	0.00462075	0.0300085	0.000100725	rs1433574_A	0.0100156	0.0046783	0.0322912	1	0.108556
PARP1:P09874:OID20500:v1:Inflammation	PARP1	obesity_pPS	ALL	41889	0.0110985	0.00469422	0.0180692	0.000123485	-0.000116333	0.00462917	0.979951	1.35097e-08	rs1433574_A	0.0109387	0.00467824	0.0193815	1	0.102882
PARP1:P09874:OID20500:v1:Inflammation	PARP1	lipodystrophy_pPS	ALL	41889	0.0153951	0.00469606	0.00104522	0.000237386	0.015869	0.00462223	0.000597128	0.000252068	rs1260326_T	0.015354	0.00469582	0.00107744	1	0.00674911
PARP1:P09874:OID20500:v1:Inflammation	PARP1	T2D_PGS	DISC	27748	0.0365105	0.00579912	3.10246e-10	0.00133011	0.0151496	0.00574012	0.00831373	0.000225882	rs10405357_T	0.0363926	0.00579626	3.46651e-10	9.11502e-06	1.823e-09
PARP1:P09874:OID20500:v1:Inflammation	PARP1	CAD_PGS	DISC	27748	0.0225611	0.00580001	0.000100544	0.000508185	0.0179708	0.00569894	0.0016158	0.000322419	rs1260326_T	0.0224551	0.00580011	0.000108417	1	0.000971708
PARP1:P09874:OID20500:v1:Inflammation	PARP1	CKD_PGS	DISC	27748	0.0226399	0.00579199	9.29683e-05	0.000513153	0.0149243	0.00569685	0.00880427	0.000222558	rs4632248_G	0.0226016	0.00576758	8.92321e-05	1	0.00037989
PARP1:P09874:OID20500:v1:Inflammation	PARP1	BMI_PGS	DISC	27748	0.0258492	0.0057986	8.31181e-06	0.000667315	-0.0299623	0.00594633	4.71458e-07	0.000822781	rs10405357_T	0.025976	0.00579571	7.42634e-06	0.244201	3.22165e-05
PARP1:P09874:OID20500:v1:Inflammation	PARP1	NASH_biomarker_GRS	DISC	27748	0.0262052	0.00579332	6.11212e-06	0.00068706	0.0252965	0.00569212	8.85907e-06	0.00064017	rs1433574_A	0.0260258	0.00577417	6.59325e-06	0.179574	6.0667e-05
PARP1:P09874:OID20500:v1:Inflammation	PARP1	T2D_PGS	REP	14141	0.0458258	0.0080098	1.07918e-08	0.00210751	0.0264832	0.00796147	0.000881933	0.000695398	rs10405357_T	0.045523	0.00800887	1.3413e-08	0.000317063	8.71052e-08
PARP1:P09874:OID20500:v1:Inflammation	PARP1	CKD_PGS	REP	14141	0.0208376	0.00802555	0.00943019	0.00043485	0.0142911	0.00793458	0.0717068	0.000203986	rs4632248_G	0.0205455	0.00798553	0.0100968	1	0.0331807
PARP1:P09874:OID20500:v1:Inflammation	PARP1	BMI_PGS	REP	14141	0.0229435	0.00802231	0.00424318	0.000527556	-0.0227597	0.00819157	0.00546954	0.000485265	rs10405357_T	0.0227904	0.00802068	0.00449731	1	0.0148058
PARP1:P09874:OID20500:v1:Inflammation	PARP1	NASH_biomarker_GRS	REP	14141	0.0216063	0.00802267	0.00708631	0.000467844	0.0217088	0.00791883	0.00612516	0.000472432	rs1433574_A	0.0209719	0.0079949	0.00872131	1	0.0663044
PARP1:P09874:OID20500:v1:Inflammation	PARP1	lipodystrophy_pPS	REP	14141	0.0276149	0.00802182	0.000578097	0.000764147	0.0261203	0.00792587	0.000984627	0.00068257	rs1260326_T	0.0275594	0.00802149	0.000592727	1	0.00844999
PARP1:P09874:OID20500:v1:Inflammation	PARP1	liver_lipid_pPS	AFR	1098	-0.0624175	0.0283931	0.028144	0.00404936	-0.0661338	0.0282439	0.0193951	0.00454187	NA	NA	NA	NA	1	0.7975
PARP1:P09874:OID20500:v1:Inflammation	PARP1	T2D_PGS	EUR	39139	0.0391804	0.0048727	9.17387e-16	0.00153619	0.0175474	0.00482825	0.000279078	0.000303823	NA	NA	NA	NA	2.69528e-11	5.65049e-15
PARP1:P09874:OID20500:v1:Inflammation	PARP1	CAD_PGS	EUR	39139	0.0179599	0.00487676	0.000231036	0.000322671	0.0127484	0.00479625	0.00786417	0.000162536	NA	NA	NA	NA	1	0.00156042
PARP1:P09874:OID20500:v1:Inflammation	PARP1	CKD_PGS	EUR	39139	0.0235907	0.00487205	1.28997e-06	0.000557651	0.0156153	0.00479609	0.00113156	0.000243854	NA	NA	NA	NA	0.0378993	5.2347e-06
PARP1:P09874:OID20500:v1:Inflammation	PARP1	BMI_PGS	EUR	39139	0.0258235	0.00487546	1.18604e-07	0.000667191	-0.0281691	0.00499503	1.71791e-08	0.000731205	NA	NA	NA	NA	0.00348458	4.73448e-07
PARP1:P09874:OID20500:v1:Inflammation	PARP1	NASH_biomarker_GRS	EUR	39139	0.0270951	0.00486987	2.65674e-08	0.000736148	0.026108	0.00478868	5.00989e-08	0.000683453	NA	NA	NA	NA	0.000780549	2.97919e-07
PARP1:P09874:OID20500:v1:Inflammation	PARP1	BMI_GWAS_signif	EUR	39139	0.00981745	0.00487349	0.043968	9.65688e-05	-0.0135376	0.00482844	0.00505421	0.000180844	NA	NA	NA	NA	1	0.143691
PARP1:P09874:OID20500:v1:Inflammation	PARP1	T2D_GWAS_signif	EUR	39139	0.00991276	0.00487173	0.0418826	9.85238e-05	0.00934123	0.00479229	0.051276	8.74185e-05	NA	NA	NA	NA	1	0.167417
PARP1:P09874:OID20500:v1:Inflammation	PARP1	obesity_pPS	EUR	39139	0.0115538	0.00487209	0.0177242	0.000133821	-0.000442579	0.00480185	0.926565	1.95473e-07	NA	NA	NA	NA	1	0.103732
PARP1:P09874:OID20500:v1:Inflammation	PARP1	lipodystrophy_pPS	EUR	39139	0.0164547	0.0048735	0.000735243	0.000271228	0.0172148	0.00479269	0.000328685	0.000296774	NA	NA	NA	NA	1	0.00484337
PAXX:Q9BUH6:OID30591:v1:Inflammation_II	PAXX	T2D_PGS	ALL	41398	0.0228913	0.00477067	1.60543e-06	0.000523345	0.00528533	0.00474954	0.265797	2.75538e-05	rs10774624_G	0.0228659	0.00476714	1.61969e-06	0.0471674	5.16055e-06
PAXX:Q9BUH6:OID30591:v1:Inflammation_II	PAXX	CAD_PGS	ALL	41398	0.0100368	0.00477414	0.0355309	0.000100508	0.00594443	0.00472159	0.208041	3.52681e-05	rs10774624_G	0.00761496	0.00478088	0.111214	1	0.0974079
PAXX:Q9BUH6:OID30591:v1:Inflammation_II	PAXX	CKD_PGS	ALL	41398	0.0273412	0.00476864	9.90323e-09	0.00074705	0.0208722	0.00472172	9.87398e-06	0.000434594	rs10774624_G	0.0264052	0.00476676	3.0528e-08	0.000290957	4.83317e-08
PAXX:Q9BUH6:OID30591:v1:Inflammation_II	PAXX	BMI_PGS	ALL	41398	0.0176379	0.00477299	0.00021987	0.000310466	-0.0278468	0.00490934	1.41904e-08	0.000715353	rs6993770_A	0.0173927	0.0047704	0.000266709	1	0.000636432
PAXX:Q9BUH6:OID30591:v1:Inflammation_II	PAXX	CKD_GWAS_signif	ALL	41398	0.0193073	0.00476788	5.14289e-05	0.000372795	0.0184946	0.0047135	8.73245e-05	0.000342447	rs10774624_G	0.0188171	0.0047648	7.85473e-05	1	0.000274293
PAXX:Q9BUH6:OID30591:v1:Inflammation_II	PAXX	liver_lipid_pPS	ALL	41398	-0.0169713	0.00476824	0.000372354	0.000288023	-0.0182404	0.00471598	0.000109996	0.000332753	rs1260326_T	-0.00249402	0.0113773	0.826488	1	0.00110503
PAXX:Q9BUH6:OID30591:v1:Inflammation_II	PAXX	T2D_PGS	DISC	27365	0.0238954	0.0057882	3.66537e-05	0.00058834	0.00618359	0.00575455	0.282582	3.89046e-05	rs10774624_G	0.0236957	0.00578379	4.19905e-05	1	0.000126544
PAXX:Q9BUH6:OID30591:v1:Inflammation_II	PAXX	CAD_PGS	DISC	27365	0.0128755	0.00578752	0.0261101	0.00017093	0.00948935	0.00571405	0.096784	9.29184e-05	rs10774624_G	0.0103602	0.00579624	0.0738839	1	0.0913232
PAXX:Q9BUH6:OID30591:v1:Inflammation_II	PAXX	CKD_PGS	DISC	27365	0.0269556	0.0057775	3.0916e-06	0.000751325	0.0207099	0.00571021	0.000287457	0.000442999	rs10774624_G	0.0261166	0.00577457	6.13149e-06	0.0908314	1.50383e-05
PAXX:Q9BUH6:OID30591:v1:Inflammation_II	PAXX	BMI_PGS	DISC	27365	0.0229723	0.00578671	7.21066e-05	0.000544065	-0.024574	0.00596275	3.7793e-05	0.000571937	rs6993770_A	0.022776	0.00578259	8.21232e-05	1	0.000251304
PAXX:Q9BUH6:OID30591:v1:Inflammation_II	PAXX	CKD_GWAS_signif	DISC	27365	0.0204013	0.00577782	0.000414721	0.000430474	0.0193675	0.00570254	0.000684019	0.000388497	rs10774624_G	0.0197924	0.00577414	0.00060945	1	0.00213741
PAXX:Q9BUH6:OID30591:v1:Inflammation_II	PAXX	obesity_pPS	DISC	27365	0.0154064	0.00578219	0.00771586	0.000245166	0.00432588	0.00572343	0.449765	1.9248e-05	rs147626540_C	0.0152481	0.00577935	0.00833528	1	0.0817899
PAXX:Q9BUH6:OID30591:v1:Inflammation_II	PAXX	liver_lipid_pPS	DISC	27365	-0.0179585	0.00578194	0.00189856	0.000333116	-0.019149	0.00570903	0.000797141	0.000378921	rs1260326_T	-0.00805118	0.0139917	0.565008	1	0.00585305
PAXX:Q9BUH6:OID30591:v1:Inflammation_II	PAXX	T2D_PGS	REP	14033	0.0203728	0.00843246	0.0157047	0.000389062	0.00328694	0.00841926	0.696242	1.00037e-05	rs10774624_G	0.0207344	0.00842758	0.0138938	1	0.0410868
PAXX:Q9BUH6:OID30591:v1:Inflammation_II	PAXX	CKD_PGS	REP	14033	0.0284759	0.0084403	0.000743381	0.000758389	0.0217807	0.00838948	0.00943623	0.000442175	rs10774624_G	0.027367	0.0084395	0.0011867	1	0.00341792
PAXX:Q9BUH6:OID30591:v1:Inflammation_II	PAXX	CKD_GWAS_signif	REP	14033	0.0168759	0.00843251	0.0453802	0.000266994	0.0165804	0.00836577	0.0475065	0.000257742	rs10774624_G	0.0166152	0.00842754	0.0486818	1	0.21644
PAXX:Q9BUH6:OID30591:v1:Inflammation_II	PAXX	lipodystrophy_pPS	REP	14033	0.0225705	0.00843859	0.00748881	0.000476789	0.0205007	0.00838138	0.0144581	0.00039251	rs1260326_T	0.0224582	0.00843771	0.00778479	1	0.0491119
PAXX:Q9BUH6:OID30591:v1:Inflammation_II	PAXX	proinsulin_pPS	AFR	1100	0.0674199	0.0297496	0.0236396	0.00431788	0.0676225	0.0299519	0.0241727	0.00430403	NA	NA	NA	NA	1	0.963658
PAXX:Q9BUH6:OID30591:v1:Inflammation_II	PAXX	beta_cell_pPS	AFR	1100	0.0809171	0.0295427	0.00626758	0.00629302	0.0766514	0.0295733	0.0096792	0.00566377	NA	NA	NA	NA	1	0.189211
PAXX:Q9BUH6:OID30591:v1:Inflammation_II	PAXX	T2D_PGS	EUR	38667	0.0243799	0.00493672	7.90613e-07	0.000594436	0.00615879	0.00491316	0.210021	3.74355e-05	NA	NA	NA	NA	0.0232282	2.64257e-06
PAXX:Q9BUH6:OID30591:v1:Inflammation_II	PAXX	CAD_PGS	EUR	38667	0.011012	0.00493929	0.0257887	0.00012121	0.00692687	0.00488119	0.155879	4.7977e-05	NA	NA	NA	NA	1	0.0785966
PAXX:Q9BUH6:OID30591:v1:Inflammation_II	PAXX	CKD_PGS	EUR	38667	0.0285724	0.004933	7.00513e-09	0.000817499	0.0217152	0.00487994	8.61587e-06	0.000471526	NA	NA	NA	NA	0.000205811	3.37395e-08
PAXX:Q9BUH6:OID30591:v1:Inflammation_II	PAXX	BMI_PGS	EUR	38667	0.0196467	0.00493913	6.96915e-05	0.000385739	-0.0271283	0.00508313	9.50718e-08	0.000678098	NA	NA	NA	NA	1	0.000215077
PAXX:Q9BUH6:OID30591:v1:Inflammation_II	PAXX	CKD_GWAS_signif	EUR	38667	0.0208435	0.00493277	2.38945e-05	0.000435262	0.0198974	0.00487326	4.45539e-05	0.000397005	NA	NA	NA	NA	0.702019	0.000131711
PAXX:Q9BUH6:OID30591:v1:Inflammation_II	PAXX	obesity_pPS	EUR	38667	0.0113741	0.00493369	0.0211495	0.000129606	0.000922535	0.00488683	0.850266	8.4907e-07	NA	NA	NA	NA	1	0.116362
PAXX:Q9BUH6:OID30591:v1:Inflammation_II	PAXX	liver_lipid_pPS	EUR	38667	-0.0175943	0.00493221	0.000361208	0.00031025	-0.018861	0.00487448	0.000109317	0.000356561	NA	NA	NA	NA	1	0.00106336
PAXX:Q9BUH6:OID30591:v1:Inflammation_II	PAXX	lipodystrophy_pPS	EUR	38667	0.00981963	0.00493599	0.0466647	9.65139e-05	0.010643	0.00487794	0.0291263	0.000113404	NA	NA	NA	NA	1	0.129708
PAXX:Q9BUH6:OID30591:v1:Inflammation_II	PAXX	T2D_GWAS_signif	SAS	794	-0.073804	0.0357534	0.0393414	0.00496677	-0.0706028	0.0359467	0.0499006	0.00450472	NA	NA	NA	NA	1	0.80064
PBK:Q96KB5:OID31158:v1:Oncology_II	PBK	CAD_PGS	ALL	40809	-0.0102739	0.00494502	0.0377509	0.000105275	-0.0092931	0.0049492	0.0604299	8.62065e-05	rs1260326_T	-0.0101126	0.00494488	0.0408546	1	0.102507
PBK:Q96KB5:OID31158:v1:Oncology_II	PBK	liver_lipid_pPS	ALL	40809	0.0102305	0.00493889	0.0383272	0.000104647	0.0104988	0.00494319	0.0336853	0.000110292	rs1260326_T	-0.0163486	0.0117788	0.165153	1	0.0695094
PBK:Q96KB5:OID31158:v1:Oncology_II	PBK	CAD_PGS	REP	13867	-0.0218613	0.00897505	0.0148719	0.000425362	-0.020662	0.00900228	0.0217366	0.000379738	rs1260326_T	-0.021521	0.0089749	0.0165022	1	0.112323
PBK:Q96KB5:OID31158:v1:Oncology_II	PBK	liver_lipid_pPS	EUR	38105	0.0114429	0.00511254	0.0252136	0.000130805	0.0118483	0.00511605	0.0205682	0.000140315	NA	NA	NA	NA	1	0.0479466
PBK:Q96KB5:OID31158:v1:Oncology_II	PBK	obesity_pPS	EAS	205	-0.196699	0.074805	0.0094243	0.0345173	-0.200239	0.0746413	0.00812289	0.0358141	NA	NA	NA	NA	1	0.958296
PBLD:P30039:OID20839:v1:Neurology	PBLD	T2D_PGS	ALL	40952	0.0512283	0.00476783	6.82693e-27	0.00269781	0.0308829	0.00471681	5.92384e-11	0.000968427	rs61854835_A	0.0473903	0.00444165	1.53202e-26	2.00575e-22	7.06251e-26
PBLD:P30039:OID20839:v1:Neurology	PBLD	CAD_PGS	ALL	40952	0.0227172	0.00477538	1.97023e-06	0.000530039	0.0172965	0.00469127	0.000227249	0.000307309	rs61854835_A	0.0183367	0.00444898	3.7706e-05	0.0578854	2.11261e-05
PBLD:P30039:OID20839:v1:Neurology	PBLD	CKD_PGS	ALL	40952	0.0197902	0.00477213	3.37486e-05	0.000402855	0.0119316	0.00469266	0.0110063	0.000146176	rs61854835_A	0.0127555	0.00444669	0.00412582	0.991535	0.000120625
PBLD:P30039:OID20839:v1:Neurology	PBLD	BMI_PGS	ALL	40952	0.0224771	0.00477454	2.51345e-06	0.000519086	-0.0323911	0.00487654	3.1285e-11	0.000996649	rs539086002_A	0.0225284	0.0047744	2.38277e-06	0.073845	8.86495e-06
PBLD:P30039:OID20839:v1:Neurology	PBLD	NASH_biomarker_GRS	ALL	40952	0.0458007	0.00476483	7.48772e-22	0.00216035	0.0458302	0.00467927	1.26187e-22	0.00216426	rs539086002_A	0.0458093	0.00476464	7.32965e-22	2.19989e-17	2.71591e-20
PBLD:P30039:OID20839:v1:Neurology	PBLD	T2D_GWAS_signif	ALL	40952	0.0176987	0.00477021	0.000207321	0.000322492	0.0179625	0.00468673	0.000126976	0.000332062	rs61854835_A	0.0156408	0.00444367	0.000432348	1	0.00215233
PBLD:P30039:OID20839:v1:Neurology	PBLD	liver_lipid_pPS	ALL	40952	-0.0144132	0.00477036	0.00251765	0.000213883	-0.0150669	0.00468621	0.00130474	0.000233711	rs1260326_T	0.029931	0.0114091	0.00870834	1	0.00615378
PBLD:P30039:OID20839:v1:Neurology	PBLD	lipodystrophy_pPS	ALL	40952	0.0248371	0.00477145	1.9455e-07	0.000634557	0.0261749	0.0046877	2.36898e-08	0.000704535	rs1260326_T	0.0248113	0.00477032	1.9897e-07	0.00571589	3.22931e-06
PBLD:P30039:OID20839:v1:Neurology	PBLD	T2D_PGS	DISC	27122	0.0589953	0.00579225	2.55427e-24	0.00367464	0.037362	0.00572042	6.63381e-11	0.00145577	rs61854835_A	0.053218	0.00539831	6.89971e-23	7.50446e-20	3.8288e-23
PBLD:P30039:OID20839:v1:Neurology	PBLD	CAD_PGS	DISC	27122	0.0250579	0.0057994	1.56035e-05	0.000663377	0.0205122	0.00568466	0.000308718	0.000444815	rs61854835_A	0.0208188	0.00540436	0.000117322	0.45843	0.000189434
PBLD:P30039:OID20839:v1:Neurology	PBLD	CKD_PGS	DISC	27122	0.0178477	0.00579292	0.00206549	0.000337406	0.0101515	0.00568276	0.0740505	0.00010906	rs61854835_A	0.010663	0.00539925	0.0482895	1	0.00689591
PBLD:P30039:OID20839:v1:Neurology	PBLD	BMI_PGS	DISC	27122	0.0271728	0.00579914	2.80427e-06	0.000780053	-0.0313632	0.0059308	1.24497e-07	0.000954856	rs539086002_A	0.0272954	0.00579909	2.52825e-06	0.0823893	1.13484e-05
PBLD:P30039:OID20839:v1:Neurology	PBLD	NASH_biomarker_GRS	DISC	27122	0.0465512	0.00578866	9.21184e-16	0.00229407	0.0467405	0.00567221	1.79532e-16	0.00231508	rs539086002_A	0.046616	0.00578839	8.3832e-16	2.70644e-11	2.84888e-14
PBLD:P30039:OID20839:v1:Neurology	PBLD	T2D_GWAS_signif	DISC	27122	0.0191721	0.00579579	0.000941105	0.000388932	0.0195932	0.00568183	0.000564792	0.000406271	rs61854835_A	0.0170486	0.00540041	0.00159621	1	0.0112856
PBLD:P30039:OID20839:v1:Neurology	PBLD	liver_lipid_pPS	DISC	27122	-0.0124476	0.00579606	0.0317551	0.00016397	-0.0131175	0.00568139	0.0209591	0.000182172	rs1260326_T	0.0376736	0.0140497	0.00733478	1	0.0661208
PBLD:P30039:OID20839:v1:Neurology	PBLD	lipodystrophy_pPS	DISC	27122	0.0206559	0.00579657	0.000366623	0.000451312	0.0230766	0.00568118	4.8806e-05	0.000563603	rs1260326_T	0.0206317	0.00579532	0.000371403	1	0.00388858
PBLD:P30039:OID20839:v1:Neurology	PBLD	T2D_PGS	REP	13830	0.0354371	0.00840315	2.4902e-05	0.00122176	0.0177385	0.00834033	0.0334515	0.000302291	rs61854835_A	0.0356975	0.00782414	5.09902e-06	0.731621	0.00011613
PBLD:P30039:OID20839:v1:Neurology	PBLD	CAD_PGS	REP	13830	0.0172319	0.00841858	0.0406875	0.000288119	0.0104313	0.00830468	0.209112	0.000105458	rs61854835_A	0.012892	0.00784036	0.100135	1	0.218938
PBLD:P30039:OID20839:v1:Neurology	PBLD	CKD_PGS	REP	13830	0.0248816	0.00841634	0.00311832	0.000600827	0.016927	0.00831422	0.0417788	0.000277004	rs61854835_A	0.0182835	0.00783954	0.0197036	1	0.0122645
PBLD:P30039:OID20839:v1:Neurology	PBLD	NASH_biomarker_GRS	REP	13830	0.045106	0.00840428	8.13401e-08	0.00197731	0.0448599	0.00828797	6.31465e-08	0.0019543	rs539086002_A	0.0450584	0.00840483	8.40936e-08	0.00238977	2.6553e-06
PBLD:P30039:OID20839:v1:Neurology	PBLD	liver_lipid_pPS	REP	13830	-0.0185911	0.00840155	0.0269268	0.000336704	-0.0191988	0.00828799	0.0205478	0.000358576	rs1260326_T	0.0145221	0.0195644	0.457935	1	0.0967127
PBLD:P30039:OID20839:v1:Neurology	PBLD	lipodystrophy_pPS	REP	13830	0.032775	0.00841034	9.78589e-05	0.0010435	0.0321756	0.00830168	0.000106771	0.00100311	rs1260326_T	0.0327426	0.00840826	9.90283e-05	1	0.0020834
PBLD:P30039:OID20839:v1:Neurology	PBLD	BMI_GWAS_signif	AFR	1080	0.0621872	0.0303561	0.0407562	0.00361851	0.0582864	0.0304508	0.0558869	0.00316828	NA	NA	NA	NA	1	0.985531
PBLD:P30039:OID20839:v1:Neurology	PBLD	CAD_GWAS_signif	AMR	68	0.553443	0.259291	0.0441965	0.0655596	0.60046	0.282324	0.0460696	0.0722303	NA	NA	NA	NA	1	0.983374
PBLD:P30039:OID20839:v1:Neurology	PBLD	T2D_PGS	EUR	38253	0.053277	0.00493037	3.5349e-27	0.00292965	0.0315914	0.00487492	9.2597e-11	0.00101653	NA	NA	NA	NA	1.03855e-22	3.87521e-26
PBLD:P30039:OID20839:v1:Neurology	PBLD	CAD_PGS	EUR	38253	0.0227061	0.00493757	4.2664e-06	0.000531911	0.0171053	0.00484581	0.000416173	0.000301845	NA	NA	NA	NA	0.125347	4.44492e-05
PBLD:P30039:OID20839:v1:Neurology	PBLD	CKD_PGS	EUR	38253	0.0198679	0.00493373	5.66107e-05	0.000407938	0.0117187	0.00484586	0.0155986	0.000141691	NA	NA	NA	NA	1	0.000196598
PBLD:P30039:OID20839:v1:Neurology	PBLD	BMI_PGS	EUR	38253	0.0232279	0.00493777	2.55854e-06	0.00055658	-0.0338092	0.00504505	2.09198e-11	0.00108699	NA	NA	NA	NA	0.0751698	9.17824e-06
PBLD:P30039:OID20839:v1:Neurology	PBLD	NASH_biomarker_GRS	EUR	38253	0.0458809	0.00492683	1.3133e-20	0.00217755	0.0454688	0.00483356	5.3856e-21	0.00213934	NA	NA	NA	NA	3.85848e-16	4.53939e-19
PBLD:P30039:OID20839:v1:Neurology	PBLD	T2D_GWAS_signif	EUR	38253	0.0178088	0.00493224	0.000305771	0.000327986	0.0178311	0.00484089	0.000230442	0.000328658	NA	NA	NA	NA	1	0.00311929
PBLD:P30039:OID20839:v1:Neurology	PBLD	liver_lipid_pPS	EUR	38253	-0.0148489	0.00493167	0.00260616	0.000228098	-0.0156009	0.00483993	0.001268	0.000251708	NA	NA	NA	NA	1	0.00629162
PBLD:P30039:OID20839:v1:Neurology	PBLD	lipodystrophy_pPS	EUR	38253	0.0263688	0.00493326	9.08866e-08	0.00071847	0.0278631	0.00484059	8.67216e-09	0.000802194	NA	NA	NA	NA	0.00267025	1.75674e-06
PBLD:P30039:OID20839:v1:Neurology	PBLD	BMI_PGS	SAS	785	0.092087	0.0351118	0.00890556	0.0082227	0.054179	0.0363971	0.137046	0.00263448	NA	NA	NA	NA	1	0.108185
PBXIP1:Q96AQ6:OID31435:v1:Oncology_II	PBXIP1	T2D_PGS	ALL	42089	0.0237792	0.0046988	4.19474e-07	0.000567476	0.00749593	0.00468059	0.109276	5.57516e-05	rs390082_T	0.0236263	0.00469671	4.91462e-07	0.0123241	1.41983e-06
PBXIP1:Q96AQ6:OID31435:v1:Oncology_II	PBXIP1	CKD_PGS	ALL	42089	0.0807061	0.00468226	2.38941e-66	0.00654083	0.0750512	0.00464014	1.15335e-58	0.00565172	rs390082_T	0.0807135	0.00468008	2.02544e-66	7.02007e-62	8.88617e-65
PBXIP1:Q96AQ6:OID31435:v1:Oncology_II	PBXIP1	BMI_PGS	ALL	42089	0.0216068	0.00469994	4.29371e-06	0.000468346	-0.0200013	0.00483874	3.57872e-05	0.000371285	rs1260326_T	0.0216249	0.00470089	4.23367e-06	0.126149	1.48236e-05
PBXIP1:Q96AQ6:OID31435:v1:Oncology_II	PBXIP1	BMI_GWAS_signif	ALL	42089	0.0120835	0.00469862	0.0101228	0.000146612	-0.00499494	0.00468346	0.2862	2.47258e-05	rs390082_T	0.0120139	0.00469646	0.0105286	1	0.0409089
PBXIP1:Q96AQ6:OID31435:v1:Oncology_II	PBXIP1	CKD_GWAS_signif	ALL	42089	0.0456913	0.00469168	2.17516e-22	0.00209808	0.0446464	0.00464095	6.92991e-22	0.0020074	rs1260326_T	0.0457018	0.00469199	2.14165e-22	6.39062e-18	5.2815e-21
PBXIP1:Q96AQ6:OID31435:v1:Oncology_II	PBXIP1	obesity_pPS	ALL	42089	0.0107309	0.0046963	0.0223196	0.000115744	0.00123555	0.00465749	0.790793	1.52987e-06	rs390082_T	0.010404	0.00469443	0.0266796	1	0.118795
PBXIP1:Q96AQ6:OID31435:v1:Oncology_II	PBXIP1	lipodystrophy_pPS	ALL	42089	0.0131739	0.00469835	0.00505039	0.000174281	0.0139989	0.00465009	0.00261018	0.000196971	rs1260326_T	0.0131719	0.00469845	0.00505805	1	0.0247301
PBXIP1:Q96AQ6:OID31435:v1:Oncology_II	PBXIP1	T2D_PGS	DISC	27845	0.0198229	0.00564134	0.00044234	0.000418363	0.00394348	0.00562072	0.482937	1.63559e-05	rs390082_T	0.0195074	0.00563755	0.000540453	1	0.00132207
PBXIP1:Q96AQ6:OID31435:v1:Oncology_II	PBXIP1	CKD_PGS	DISC	27845	0.0831182	0.0056111	1.85998e-49	0.00738	0.0775841	0.00556024	4.23158e-44	0.0064243	rs390082_T	0.0832977	0.00560701	9.87606e-50	5.46463e-45	8.40712e-48
PBXIP1:Q96AQ6:OID31435:v1:Oncology_II	PBXIP1	BMI_PGS	DISC	27845	0.0201331	0.00563935	0.000357445	0.000431855	-0.0216613	0.00582479	0.000200561	0.000459301	rs1260326_T	0.0200665	0.00564031	0.000374754	1	0.00112922
PBXIP1:Q96AQ6:OID31435:v1:Oncology_II	PBXIP1	CKD_GWAS_signif	DISC	27845	0.0534354	0.00562358	2.21827e-21	0.0030507	0.0529971	0.00556304	1.75261e-21	0.00300584	rs1260326_T	0.0533917	0.00562412	2.41046e-21	6.51729e-17	7.94791e-20
PBXIP1:Q96AQ6:OID31435:v1:Oncology_II	PBXIP1	T2D_PGS	REP	14244	0.0302548	0.0084415	0.000339435	0.000822169	0.013442	0.00840752	0.109886	0.000160626	rs390082_T	0.0302604	0.00844041	0.000337968	1	0.00128018
PBXIP1:Q96AQ6:OID31435:v1:Oncology_II	PBXIP1	CKD_PGS	REP	14244	0.0753543	0.00843044	4.43069e-19	0.00508957	0.0696476	0.00835916	8.6856e-17	0.00434164	rs390082_T	0.0752026	0.00842976	5.17542e-19	1.30174e-14	1.27621e-17
PBXIP1:Q96AQ6:OID31435:v1:Oncology_II	PBXIP1	BMI_PGS	REP	14244	0.0256489	0.00844828	0.00240178	0.000590099	-0.0150342	0.00864993	0.0822202	0.000189821	rs1260326_T	0.0258749	0.00845035	0.00220278	1	0.00904672
PBXIP1:Q96AQ6:OID31435:v1:Oncology_II	PBXIP1	NASH_biomarker_GRS	REP	14244	0.0174929	0.0084496	0.0384462	0.000274488	0.0171602	0.00836355	0.0402093	0.000264506	rs1260326_T	0.0176427	0.00845053	0.0368371	1	0.233999
PBXIP1:Q96AQ6:OID31435:v1:Oncology_II	PBXIP1	BMI_GWAS_signif	REP	14244	0.0224691	0.00845076	0.0078502	0.000452655	0.00419299	0.00842392	0.618669	1.55709e-05	rs390082_T	0.0223358	0.00844992	0.00821897	1	0.058485
PBXIP1:Q96AQ6:OID31435:v1:Oncology_II	PBXIP1	CKD_GWAS_signif	REP	14244	0.0291344	0.00844008	0.00055826	0.000762708	0.0270375	0.00835142	0.00120875	0.000658248	rs1260326_T	0.0291884	0.00844013	0.000545217	1	0.00568859
PBXIP1:Q96AQ6:OID31435:v1:Oncology_II	PBXIP1	proinsulin_pPS	REP	14244	0.0174619	0.00843853	0.0385354	0.000274235	0.019302	0.00834724	0.0207708	0.000335937	rs390082_T	0.0173361	0.00843766	0.0399354	1	0.998325
PBXIP1:Q96AQ6:OID31435:v1:Oncology_II	PBXIP1	lipodystrophy_pPS	REP	14244	0.0177691	0.0084487	0.0354681	0.000283283	0.0167902	0.00836934	0.0448592	0.000252875	rs1260326_T	0.0177158	0.00844878	0.0360246	1	0.128332
PBXIP1:Q96AQ6:OID31435:v1:Oncology_II	PBXIP1	CAD_GWAS_signif	AFR	1119	-0.0631876	0.0310277	0.0419479	0.00354326	-0.0626699	0.0310622	0.0438904	0.00350648	NA	NA	NA	NA	1	0.99549
PBXIP1:Q96AQ6:OID31435:v1:Oncology_II	PBXIP1	T2D_PGS	EUR	39304	0.0239789	0.00485248	7.78115e-07	0.00058218	0.00652864	0.00483096	0.17657	4.26208e-05	NA	NA	NA	NA	0.022861	2.60971e-06
PBXIP1:Q96AQ6:OID31435:v1:Oncology_II	PBXIP1	CKD_PGS	EUR	39304	0.0834997	0.00483236	1.18985e-66	0.00706898	0.0769179	0.00478374	5.49574e-58	0.00599405	NA	NA	NA	NA	3.49577e-62	4.53996e-65
PBXIP1:Q96AQ6:OID31435:v1:Oncology_II	PBXIP1	BMI_PGS	EUR	39304	0.0213979	0.00485353	1.04253e-05	0.000463457	-0.022558	0.00499826	6.40505e-06	0.000475117	NA	NA	NA	NA	0.306295	3.52063e-05
PBXIP1:Q96AQ6:OID31435:v1:Oncology_II	PBXIP1	BMI_GWAS_signif	EUR	39304	0.0105063	0.00485068	0.0303213	0.000111903	-0.00764762	0.00483144	0.113456	5.84702e-05	NA	NA	NA	NA	1	0.105675
PBXIP1:Q96AQ6:OID31435:v1:Oncology_II	PBXIP1	CKD_GWAS_signif	EUR	39304	0.0472365	0.00484372	1.91591e-22	0.0022633	0.0459628	0.00478718	8.34939e-22	0.00214632	NA	NA	NA	NA	5.62895e-18	4.46742e-21
PBXIP1:Q96AQ6:OID31435:v1:Oncology_II	PBXIP1	obesity_pPS	EUR	39304	0.0100834	0.00484909	0.0375837	0.000103143	-0.000183949	0.00480448	0.969459	3.42108e-08	NA	NA	NA	NA	1	0.170402
PBXIP1:Q96AQ6:OID31435:v1:Oncology_II	PBXIP1	lipodystrophy_pPS	EUR	39304	0.0130679	0.0048509	0.00706462	0.000173096	0.0139869	0.00479528	0.0035384	0.00019851	NA	NA	NA	NA	1	0.0311579
PCARE:A6NGG8:OID30838:v1:Neurology_II	PCARE	CAD_GWAS_signif	ALL	40916	0.0100847	0.00494214	0.0413017	0.000101503	0.0099496	0.00495224	0.0445318	9.88057e-05	rs141575023_C	0.00928284	0.00491119	0.0587464	1	0.238398
PCARE:A6NGG8:OID30838:v1:Neurology_II	PCARE	BMI_PGS	AMR	67	-0.277774	0.132787	0.0487811	0.0367409	-0.324516	0.138914	0.0305965	0.0464583	NA	NA	NA	NA	1	0.998745
PCARE:A6NGG8:OID30838:v1:Neurology_II	PCARE	CAD_GWAS_signif	EUR	38232	0.0122872	0.00512082	0.016424	0.000150291	0.0121438	0.0051295	0.017916	0.000146811	NA	NA	NA	NA	1	0.136595
PCARE:A6NGG8:OID30838:v1:Neurology_II	PCARE	BMI_PGS	EAS	200	-0.163554	0.0806624	0.0443922	0.0202826	-0.158513	0.0845794	0.0629248	0.0175688	NA	NA	NA	NA	1	0.853412
PCARE:A6NGG8:OID30838:v1:Neurology_II	PCARE	T2D_GWAS_signif	EAS	200	0.215092	0.080445	0.00834312	0.0345784	0.213988	0.0844008	0.0122926	0.0315344	NA	NA	NA	NA	1	0.992462
PCARE:A6NGG8:OID30838:v1:Neurology_II	PCARE	CAD_GWAS_signif	EAS	200	0.200517	0.0821062	0.0157775	0.0290695	0.204094	0.0834985	0.0157136	0.0293972	NA	NA	NA	NA	1	0.99705
PCARE:A6NGG8:OID30838:v1:Neurology_II	PCARE	proinsulin_pPS	EAS	200	0.17345	0.0817286	0.0354798	0.0221629	0.168885	0.0822451	0.0418271	0.0209919	NA	NA	NA	NA	1	0.996866
PCARE:A6NGG8:OID30838:v1:Neurology_II	PCARE	beta_cell_pPS	EAS	200	0.163842	0.081085	0.0451221	0.0201464	0.156749	0.0825904	0.059696	0.0180065	NA	NA	NA	NA	1	0.999085
PCARE:A6NGG8:OID30838:v1:Neurology_II	PCARE	CAD_PGS	SAS	781	-0.0921963	0.0349977	0.0086089	0.00880876	-0.0899719	0.0355081	0.0114953	0.00833416	NA	NA	NA	NA	1	0.998464
PCARE:A6NGG8:OID30838:v1:Neurology_II	PCARE	CKD_PGS	SAS	781	0.0725175	0.0354393	0.0410912	0.00533471	0.0651641	0.0361307	0.0717217	0.00424118	NA	NA	NA	NA	1	0.999777
PCBD1:P61457:OID30610:v1:Inflammation_II	PCBD1	T2D_PGS	ALL	41330	0.0898479	0.00455555	3.43723e-86	0.00853354	0.0554835	0.00433797	2.19243e-37	0.00321463	rs58542926_C	0.0889043	0.00455645	2.0985e-84	1.00986e-81	2.72934e-84
PCBD1:P61457:OID30610:v1:Inflammation_II	PCBD1	CAD_PGS	ALL	41330	0.0310329	0.00457667	1.21236e-11	0.00101702	0.0230688	0.00431946	9.30945e-08	0.000562332	rs217184_T	0.0304967	0.00457292	2.60834e-11	3.56191e-07	3.95767e-10
PCBD1:P61457:OID30610:v1:Inflammation_II	PCBD1	CKD_PGS	ALL	41330	0.0234176	0.00457404	3.07442e-07	0.000580066	0.0108801	0.00432158	0.0118189	0.00012503	rs217184_T	0.0224287	0.00457133	9.31212e-07	0.00903265	1.35219e-06
PCBD1:P61457:OID30610:v1:Inflammation_II	PCBD1	BMI_PGS	ALL	41330	0.0507319	0.00457188	1.43182e-28	0.00271862	-0.0387509	0.00449026	6.3522e-18	0.00146668	rs7041363_C	0.0505288	0.00456826	2.12988e-28	4.2067e-24	1.9566e-27
PCBD1:P61457:OID30610:v1:Inflammation_II	PCBD1	NASH_biomarker_GRS	ALL	41330	0.0962389	0.00454861	7.83431e-99	0.00980682	0.0957901	0.00428909	7.89585e-110	0.00972243	rs10883451_T	0.0942821	0.00478753	6.12091e-86	2.30172e-94	2.30172e-96
PCBD1:P61457:OID30610:v1:Inflammation_II	PCBD1	BMI_GWAS_signif	ALL	41330	0.0195782	0.0045753	1.88058e-05	0.000405308	-0.0181753	0.00434746	2.91246e-05	0.000344676	rs59581534_T	0.0191732	0.0045579	2.59794e-05	0.552515	0.000160885
PCBD1:P61457:OID30610:v1:Inflammation_II	PCBD1	T2D_GWAS_signif	ALL	41330	0.0276243	0.00457208	1.53557e-09	0.000807682	0.0274849	0.00431531	1.92063e-10	0.000799538	rs3747207_G	0.0258599	0.00457529	1.59555e-08	4.51149e-05	6.01533e-08
PCBD1:P61457:OID30610:v1:Inflammation_II	PCBD1	obesity_pPS	ALL	41330	0.0151694	0.00457302	0.000910225	0.000243602	-0.00511767	0.00432496	0.236703	2.76228e-05	rs58542926_C	0.0149238	0.00457085	0.0010956	1	0.0119386
PCBD1:P61457:OID30610:v1:Inflammation_II	PCBD1	beta_cell_pPS	ALL	41330	0.0103028	0.00457335	0.0242774	0.000112372	0.0135157	0.00431535	0.00173738	0.000193484	rs2630336_G	0.00840686	0.00452831	0.0633881	1	0.204201
PCBD1:P61457:OID30610:v1:Inflammation_II	PCBD1	lipodystrophy_pPS	ALL	41330	0.0285824	0.00457385	4.16866e-10	0.000863958	0.0307616	0.00431642	1.04524e-12	0.00100078	rs1260326_T	0.0284806	0.00457321	4.77867e-10	1.22475e-05	1.16643e-08
PCBD1:P61457:OID30610:v1:Inflammation_II	PCBD1	T2D_PGS	DISC	27311	0.0909813	0.00558096	1.82387e-59	0.00887787	0.0551069	0.00529049	2.33398e-25	0.00321674	rs58542926_C	0.089873	0.00558147	4.57783e-58	5.35853e-55	1.57604e-57
PCBD1:P61457:OID30610:v1:Inflammation_II	PCBD1	CAD_PGS	DISC	27311	0.0338864	0.00560234	1.48004e-09	0.00123244	0.0268049	0.00526141	3.51778e-07	0.000771854	rs217184_T	0.0331617	0.00559759	3.17428e-09	4.34837e-05	6.4901e-08
PCBD1:P61457:OID30610:v1:Inflammation_II	PCBD1	CKD_PGS	DISC	27311	0.0235621	0.00559628	2.5583e-05	0.000597562	0.0106901	0.00526083	0.0421607	0.000122891	rs217184_T	0.0222813	0.0055934	6.80828e-05	0.751628	0.000113197
PCBD1:P61457:OID30610:v1:Inflammation_II	PCBD1	BMI_PGS	DISC	27311	0.0504947	0.00559807	2.0011e-19	0.00273625	-0.0455844	0.00548732	1.02472e-16	0.00204898	rs7041363_C	0.0501241	0.00559204	3.34267e-19	5.87923e-15	2.38993e-18
PCBD1:P61457:OID30610:v1:Inflammation_II	PCBD1	NASH_biomarker_GRS	DISC	27311	0.0957655	0.00557004	6.67953e-66	0.00986399	0.0952353	0.00522649	9.55805e-74	0.00976401	rs10883451_T	0.093837	0.00586722	2.59007e-57	1.96245e-61	1.96245e-63
PCBD1:P61457:OID30610:v1:Inflammation_II	PCBD1	BMI_GWAS_signif	DISC	27311	0.0167766	0.00560122	0.00274536	0.000302508	-0.0222472	0.00529666	2.67495e-05	0.000524795	rs59581534_T	0.016304	0.00558405	0.00350605	1	0.0179242
PCBD1:P61457:OID30610:v1:Inflammation_II	PCBD1	T2D_GWAS_signif	DISC	27311	0.0295021	0.00559957	1.38483e-07	0.000935385	0.0303105	0.00525943	8.34865e-09	0.000987425	rs3747207_G	0.0272414	0.00560354	1.1717e-06	0.00406862	6.56229e-06
PCBD1:P61457:OID30610:v1:Inflammation_II	PCBD1	obesity_pPS	DISC	27311	0.0142501	0.0056005	0.0109509	0.000218331	-0.0090451	0.00527201	0.0862312	8.761e-05	rs58542926_C	0.0141649	0.0055968	0.0113827	1	0.0945839
PCBD1:P61457:OID30610:v1:Inflammation_II	PCBD1	lipodystrophy_pPS	DISC	27311	0.0257467	0.00560073	4.30494e-06	0.000712283	0.0299665	0.00525844	1.21934e-08	0.000965533	rs1260326_T	0.0256462	0.00559995	4.6767e-06	0.126479	8.66296e-05
PCBD1:P61457:OID30610:v1:Inflammation_II	PCBD1	T2D_PGS	REP	14019	0.0866397	0.00790593	7.82606e-28	0.0076801	0.0555305	0.00759212	2.73053e-13	0.0031178	rs58542926_C	0.0859953	0.00790883	1.98968e-27	2.2993e-23	4.99847e-26
PCBD1:P61457:OID30610:v1:Inflammation_II	PCBD1	CAD_PGS	REP	14019	0.0242124	0.00794746	0.00231907	0.000598261	0.0150599	0.00757152	0.0467187	0.000231386	rs217184_T	0.0239919	0.00794203	0.00252497	1	0.0311115
PCBD1:P61457:OID30610:v1:Inflammation_II	PCBD1	CKD_PGS	REP	14019	0.0233639	0.00794626	0.00328492	0.000557259	0.0118807	0.00758041	0.11707	0.000143682	rs217184_T	0.0229309	0.00794131	0.00388853	1	0.0128339
PCBD1:P61457:OID30610:v1:Inflammation_II	PCBD1	BMI_PGS	REP	14019	0.0509049	0.00793605	1.4595e-10	0.00264601	-0.026302	0.00782422	0.00077698	0.000660579	rs7041363_C	0.0508934	0.00793343	1.45304e-10	4.288e-06	2.40899e-09
PCBD1:P61457:OID30610:v1:Inflammation_II	PCBD1	NASH_biomarker_GRS	REP	14019	0.0967133	0.00790363	2.96969e-34	0.00955529	0.0966342	0.00752286	1.49434e-37	0.00953981	rs10883451_T	0.0944697	0.00830415	7.43703e-30	8.72496e-30	9.6944e-32
PCBD1:P61457:OID30610:v1:Inflammation_II	PCBD1	BMI_GWAS_signif	REP	14019	0.0256141	0.00794626	0.00126963	0.000669682	-0.00983076	0.00762156	0.19712	9.73235e-05	rs59581534_T	0.0252251	0.00790583	0.00142245	1	0.0142373
PCBD1:P61457:OID30610:v1:Inflammation_II	PCBD1	T2D_GWAS_signif	REP	14019	0.0232796	0.00793267	0.0033447	0.000555141	0.0214265	0.00755715	0.00458547	0.000470021	rs3747207_G	0.0223478	0.00793774	0.00487876	1	0.0535269
PCBD1:P61457:OID30610:v1:Inflammation_II	PCBD1	obesity_pPS	REP	14019	0.0166725	0.0079322	0.0355824	0.000284862	0.00195973	0.00756894	0.795703	3.92196e-06	rs58542926_C	0.0162348	0.00793187	0.0406983	1	0.195404
PCBD1:P61457:OID30610:v1:Inflammation_II	PCBD1	beta_cell_pPS	REP	14019	0.0167723	0.00794472	0.0347791	0.000287375	0.0179131	0.0075619	0.0178566	0.000328161	rs2630336_G	0.0148631	0.00786043	0.0586617	1	0.359763
PCBD1:P61457:OID30610:v1:Inflammation_II	PCBD1	lipodystrophy_pPS	REP	14019	0.0337725	0.00794075	2.12244e-05	0.0011652	0.0323863	0.00756863	1.88985e-05	0.00106979	rs1260326_T	0.0336629	0.00793985	2.25221e-05	0.623572	0.000599588
PCBD1:P61457:OID30610:v1:Inflammation_II	PCBD1	CKD_GWAS_signif	AFR	1098	0.0602522	0.0285721	0.0352015	0.00374449	0.0565173	0.028172	0.0451007	0.00331925	NA	NA	NA	NA	1	0.67642
PCBD1:P61457:OID30610:v1:Inflammation_II	PCBD1	CKD_GWAS_signif	AMR	67	-0.358537	0.147051	0.0237332	0.0527053	-0.357726	0.155747	0.0331664	0.0523707	NA	NA	NA	NA	1	0.999914
PCBD1:P61457:OID30610:v1:Inflammation_II	PCBD1	T2D_PGS	EUR	38603	0.0916544	0.00470929	5.78693e-84	0.00890777	0.0556014	0.004474	2.16347e-35	0.00323546	NA	NA	NA	NA	1.7002e-79	4.47421e-82
PCBD1:P61457:OID30610:v1:Inflammation_II	PCBD1	CAD_PGS	EUR	38603	0.0312962	0.00473088	3.75627e-11	0.00103807	0.022949	0.00445221	2.55552e-07	0.000558436	NA	NA	NA	NA	1.10359e-06	1.19956e-09
PCBD1:P61457:OID30610:v1:Inflammation_II	PCBD1	CKD_PGS	EUR	38603	0.0248936	0.00472758	1.40471e-07	0.000657969	0.0113678	0.00445313	0.0106911	0.00013704	NA	NA	NA	NA	0.00412703	6.21541e-07
PCBD1:P61457:OID30610:v1:Inflammation_II	PCBD1	BMI_PGS	EUR	38603	0.0525565	0.00472653	1.11548e-28	0.00292682	-0.0402039	0.00463507	4.33859e-18	0.00157933	NA	NA	NA	NA	3.27729e-24	1.54589e-27
PCBD1:P61457:OID30610:v1:Inflammation_II	PCBD1	NASH_biomarker_GRS	EUR	38603	0.0983808	0.00470104	1.04073e-96	0.0102836	0.097515	0.00441983	3.32363e-107	0.0101102	NA	NA	NA	NA	3.05768e-92	3.05768e-94
PCBD1:P61457:OID30610:v1:Inflammation_II	PCBD1	BMI_GWAS_signif	EUR	38603	0.018489	0.00472918	9.26226e-05	0.00036283	-0.0205609	0.00448142	4.4884e-06	0.000442502	NA	NA	NA	NA	1	0.000729558
PCBD1:P61457:OID30610:v1:Inflammation_II	PCBD1	T2D_GWAS_signif	EUR	38603	0.0291622	0.00472584	6.86208e-10	0.000903387	0.02878	0.00444765	9.86326e-11	0.000879725	NA	NA	NA	NA	2.01608e-05	3.10166e-08
PCBD1:P61457:OID30610:v1:Inflammation_II	PCBD1	obesity_pPS	EUR	38603	0.014924	0.00472759	0.00159644	0.00023659	-0.00661156	0.00445861	0.138116	4.6247e-05	NA	NA	NA	NA	1	0.0192664
PCBD1:P61457:OID30610:v1:Inflammation_II	PCBD1	lipodystrophy_pPS	EUR	38603	0.0296701	0.00472796	3.52314e-10	0.000934257	0.0320967	0.00444795	5.44978e-13	0.00109374	NA	NA	NA	NA	1.0351e-05	9.95286e-09
PCBD1:P61457:OID30610:v1:Inflammation_II	PCBD1	T2D_PGS	SAS	792	0.101887	0.0339907	0.00281328	0.0105505	0.0928212	0.0335418	0.00579627	0.00862754	NA	NA	NA	NA	1	0.152616
PCBD1:P61457:OID30610:v1:Inflammation_II	PCBD1	BMI_PGS	SAS	792	0.0673003	0.0338809	0.04736	0.00466464	0.00534883	0.0347634	0.87776	2.69526e-05	NA	NA	NA	NA	1	0.280921
PCBD1:P61457:OID30610:v1:Inflammation_II	PCBD1	NASH_biomarker_GRS	SAS	792	0.102695	0.0343833	0.00291276	0.010476	0.109711	0.0337862	0.00121925	0.0118324	NA	NA	NA	NA	1	0.467597
PCBD1:P61457:OID30610:v1:Inflammation_II	PCBD1	CKD_GWAS_signif	SAS	792	-0.0797488	0.0341175	0.0196806	0.00644614	-0.0709033	0.0336491	0.0354494	0.00502422	NA	NA	NA	NA	1	0.9999
PCBP2:Q15366:OID31003:v1:Neurology_II	PCBP2	CKD_PGS	ALL	42175	0.00949139	0.0047938	0.047718	8.9645e-05	0.00664756	0.00480027	0.166112	4.38607e-05	rs1354034_T	0.00961494	0.00479038	0.0447418	1	0.0974256
PCBP2:Q15366:OID31003:v1:Neurology_II	PCBP2	liver_lipid_pPS	ALL	42175	-0.0235647	0.00479067	8.73679e-07	0.000553032	-0.0241996	0.00479246	4.44798e-07	0.000582824	rs1260326_T	-0.00410424	0.0114414	0.719808	0.0256687	5.50299e-06
PCBP2:Q15366:OID31003:v1:Neurology_II	PCBP2	lipodystrophy_pPS	ALL	42175	0.0100034	0.00479411	0.0369293	9.95647e-05	0.0099573	0.00479637	0.0378995	9.85633e-05	rs1260326_T	0.0098886	0.00479265	0.0390916	1	0.118706
PCBP2:Q15366:OID31003:v1:Neurology_II	PCBP2	obesity_pPS	DISC	27909	0.0123904	0.00582735	0.033491	0.000156574	0.00809053	0.00583727	0.165754	6.64392e-05	rs1260326_T	0.0121005	0.00582559	0.0377981	1	0.151874
PCBP2:Q15366:OID31003:v1:Neurology_II	PCBP2	liver_lipid_pPS	DISC	27909	-0.0251975	0.00582552	1.52814e-05	0.000647609	-0.0254993	0.00582214	1.19276e-05	0.000662993	rs1260326_T	-0.00416529	0.0141017	0.76771	0.448967	0.000100216
PCBP2:Q15366:OID31003:v1:Neurology_II	PCBP2	liver_lipid_pPS	REP	14266	-0.0189278	0.00842386	0.0246598	0.000339964	-0.0201923	0.00844446	0.0168069	0.000386229	rs1260326_T	-0.00368073	0.0195918	0.850981	1	0.0911328
PCBP2:Q15366:OID31003:v1:Neurology_II	PCBP2	lipodystrophy_pPS	AMR	69	0.39711	0.157383	0.0189947	0.0780676	0.394358	0.163622	0.025196	0.0750666	NA	NA	NA	NA	1	0.184797
PCBP2:Q15366:OID31003:v1:Neurology_II	PCBP2	CKD_PGS	EUR	39394	0.0103588	0.00496828	0.0370772	0.000106472	0.0073875	0.00497211	0.137344	5.40351e-05	NA	NA	NA	NA	1	0.0779204
PCBP2:Q15366:OID31003:v1:Neurology_II	PCBP2	liver_lipid_pPS	EUR	39394	-0.0255235	0.00496459	2.74436e-07	0.000646995	-0.0260217	0.00496447	1.6003e-07	0.00067206	NA	NA	NA	NA	0.00806292	1.89954e-06
PCBP2:Q15366:OID31003:v1:Neurology_II	PCBP2	lipodystrophy_pPS	EUR	39394	0.012768	0.00496898	0.0101869	0.000161703	0.0129362	0.0049685	0.00922708	0.000165912	NA	NA	NA	NA	1	0.0405545
PCDH1:Q08174:OID20614:v1:Inflammation	PCDH1	T2D_PGS	ALL	42249	0.0190436	0.00469114	4.92704e-05	0.000362444	0.0116377	0.00471877	0.0136574	0.00013365	rs1260326_T	0.0179769	0.00470072	0.000131342	1	0.00013708
PCDH1:Q08174:OID20614:v1:Inflammation	PCDH1	CKD_PGS	ALL	42249	0.0438452	0.00468586	8.59934e-21	0.00192236	0.04113	0.0046878	1.79032e-18	0.00168865	rs8176741_G	0.0428276	0.00466778	4.70673e-20	2.52649e-16	7.43085e-20
PCDH1:Q08174:OID20614:v1:Inflammation	PCDH1	NASH_biomarker_GRS	ALL	42249	0.0250017	0.00468669	9.62314e-08	0.000625728	0.0250712	0.00468239	8.63059e-08	0.000629616	rs8176741_G	0.0230546	0.00466952	7.95327e-07	0.00282728	1.01336e-06
PCDH1:Q08174:OID20614:v1:Inflammation	PCDH1	CKD_GWAS_signif	ALL	42249	0.0214516	0.00468768	4.74944e-06	0.000460528	0.0211758	0.00468255	6.1346e-06	0.000449218	rs34937091_G	0.021053	0.00468462	7.00649e-06	0.139538	2.85355e-05
PCDH1:Q08174:OID20614:v1:Inflammation	PCDH1	T2D_GWAS_signif	ALL	42249	0.0116555	0.00468846	0.0129229	0.000135958	0.0118807	0.00468624	0.0112408	0.000141229	rs8176741_G	0.0101308	0.00467066	0.0300864	1	0.0664931
PCDH1:Q08174:OID20614:v1:Inflammation	PCDH1	liver_lipid_pPS	ALL	42249	0.0178744	0.00468779	0.0001375	0.000319777	0.0176474	0.00468466	0.000165405	0.000311756	rs1260326_T	0.0119289	0.0112015	0.286911	1	0.000458681
PCDH1:Q08174:OID20614:v1:Inflammation	PCDH1	beta_cell_pPS	ALL	42249	0.0125394	0.00468827	0.00748406	0.00015737	0.0127848	0.00468496	0.00635695	0.000163628	rs8176741_G	0.008344	0.00467552	0.074331	1	0.0869098
PCDH1:Q08174:OID20614:v1:Inflammation	PCDH1	T2D_PGS	DISC	27968	0.0129887	0.00564342	0.0213671	0.000177035	0.00572349	0.00567606	0.313293	3.39084e-05	rs1260326_T	0.0119946	0.00565447	0.0339089	1	0.0472004
PCDH1:Q08174:OID20614:v1:Inflammation	PCDH1	CKD_PGS	DISC	27968	0.0437493	0.00562878	7.96389e-15	0.00201497	0.0411008	0.00562866	2.91009e-13	0.00177482	rs8176741_G	0.0431916	0.00560994	1.41525e-14	2.33979e-10	7.04756e-14
PCDH1:Q08174:OID20614:v1:Inflammation	PCDH1	NASH_biomarker_GRS	DISC	27968	0.0214536	0.00563513	0.000140893	0.000484244	0.0214372	0.00562831	0.000139934	0.000483559	rs8176741_G	0.0202694	0.00561681	0.000308266	1	0.00106412
PCDH1:Q08174:OID20614:v1:Inflammation	PCDH1	CKD_GWAS_signif	DISC	27968	0.0200666	0.00563274	0.000367966	0.000424039	0.020041	0.00562473	0.000367237	0.000423187	rs34937091_G	0.0194714	0.00562911	0.000542894	1	0.00191004
PCDH1:Q08174:OID20614:v1:Inflammation	PCDH1	liver_lipid_pPS	DISC	27968	0.0166263	0.00563573	0.00317871	0.000290838	0.0164801	0.00563009	0.00342363	0.000285662	rs1260326_T	0.0109266	0.0136586	0.423732	1	0.00914992
PCDH1:Q08174:OID20614:v1:Inflammation	PCDH1	T2D_PGS	REP	14281	0.0301711	0.00841387	0.000337065	0.000828694	0.0226219	0.00846722	0.00755535	0.000460696	rs1260326_T	0.0289392	0.00843272	0.000601359	1	0.00127616
PCDH1:Q08174:OID20614:v1:Inflammation	PCDH1	CKD_PGS	REP	14281	0.0436411	0.00841856	2.2025e-07	0.00173018	0.0409218	0.00843212	1.22857e-06	0.00151834	rs8176741_G	0.0416622	0.00837916	6.69963e-07	0.00647095	1.78263e-06
PCDH1:Q08174:OID20614:v1:Inflammation	PCDH1	BMI_PGS	REP	14281	0.0219765	0.0084218	0.0090777	0.000439028	0.00332403	0.00870827	0.702682	9.40849e-06	rs1260326_T	0.0215815	0.00842224	0.010404	1	0.0283726
PCDH1:Q08174:OID20614:v1:Inflammation	PCDH1	NASH_biomarker_GRS	REP	14281	0.0313984	0.00841984	0.000192916	0.000896141	0.0318117	0.00842005	0.000158684	0.000920796	rs8176741_G	0.0276894	0.0083849	0.000961345	1	0.00299888
PCDH1:Q08174:OID20614:v1:Inflammation	PCDH1	CKD_GWAS_signif	REP	14281	0.0240719	0.00841335	0.00422719	0.000527748	0.023396	0.00841273	0.00542596	0.000499147	rs34937091_G	0.0240523	0.0084086	0.00423671	1	0.0328557
PCDH1:Q08174:OID20614:v1:Inflammation	PCDH1	T2D_GWAS_signif	REP	14281	0.0192414	0.0084094	0.0221473	0.000337581	0.019066	0.00841332	0.023456	0.000331501	rs8176741_G	0.017422	0.00836942	0.0373943	1	0.166416
PCDH1:Q08174:OID20614:v1:Inflammation	PCDH1	liver_lipid_pPS	REP	14281	0.0202016	0.00841105	0.0163276	0.000371955	0.0198869	0.00841385	0.0181125	0.000360602	rs1260326_T	0.0119989	0.0195467	0.539318	1	0.0684316
PCDH1:Q08174:OID20614:v1:Inflammation	PCDH1	beta_cell_pPS	AFR	1113	0.0693942	0.0317053	0.0288345	0.00397829	0.0667776	0.0318926	0.0365158	0.00369688	NA	NA	NA	NA	1	0.273277
PCDH1:Q08174:OID20614:v1:Inflammation	PCDH1	lipodystrophy_pPS	AMR	68	-0.415175	0.166305	0.0205251	0.0810609	-0.43422	0.175164	0.022209	0.085008	NA	NA	NA	NA	1	0.186263
PCDH1:Q08174:OID20614:v1:Inflammation	PCDH1	T2D_PGS	EUR	39474	0.0187777	0.00484317	0.000105859	0.000355001	0.0105626	0.0048712	0.0301363	0.0001108	NA	NA	NA	NA	1	0.000288242
PCDH1:Q08174:OID20614:v1:Inflammation	PCDH1	CKD_PGS	EUR	39474	0.0463738	0.00483539	9.2586e-22	0.00216791	0.0432433	0.00483444	3.88383e-19	0.00188185	NA	NA	NA	NA	2.72018e-17	8.11993e-21
PCDH1:Q08174:OID20614:v1:Inflammation	PCDH1	NASH_biomarker_GRS	EUR	39474	0.024191	0.00483777	5.74404e-07	0.000590356	0.0241773	0.00483095	5.62015e-07	0.000589926	NA	NA	NA	NA	0.016876	5.55131e-06
PCDH1:Q08174:OID20614:v1:Inflammation	PCDH1	CKD_GWAS_signif	EUR	39474	0.0226868	0.0048384	2.75593e-06	0.000519123	0.0222868	0.00483112	3.978e-06	0.000501292	NA	NA	NA	NA	0.0809691	1.67777e-05
PCDH1:Q08174:OID20614:v1:Inflammation	PCDH1	T2D_GWAS_signif	EUR	39474	0.0107185	0.00483931	0.0267744	0.000115882	0.0106374	0.0048345	0.0277901	0.000114089	NA	NA	NA	NA	1	0.119056
PCDH1:Q08174:OID20614:v1:Inflammation	PCDH1	liver_lipid_pPS	EUR	39474	0.0173073	0.00483773	0.000347234	0.000302275	0.0172638	0.0048322	0.000353792	0.000300724	NA	NA	NA	NA	1	0.00102324
PCDH1:Q08174:OID20614:v1:Inflammation	PCDH1	beta_cell_pPS	EUR	39474	0.0103587	0.00483926	0.0323168	0.000108235	0.010757	0.00483352	0.0260538	0.000116714	NA	NA	NA	NA	1	0.247043
PCDH1:Q08174:OID20614:v1:Inflammation	PCDH1	liver_lipid_pPS	SAS	812	0.0725152	0.0354059	0.0408927	0.00487761	0.067942	0.0356712	0.057208	0.00428472	NA	NA	NA	NA	1	0.998229
PCDH12:Q9NPG4:OID31045:v1:Neurology_II	PCDH12	CAD_GWAS_signif	ALL	42175	-0.0189016	0.00484429	9.56166e-05	0.000357936	-0.0188561	0.00485479	0.000102901	0.000356087	rs2519093_C	-0.00500596	0.00481153	0.298156	1	0.00234101
PCDH12:Q9NPG4:OID31045:v1:Neurology_II	PCDH12	liver_lipid_pPS	ALL	42175	0.0157846	0.00484469	0.00112237	0.000249605	0.0163412	0.00485518	0.000764104	0.000267418	rs1260326_T	0.00275722	0.0115707	0.811655	1	0.00296008
PCDH12:Q9NPG4:OID31045:v1:Neurology_II	PCDH12	BMI_PGS	DISC	27909	-0.0123295	0.00582256	0.0342236	0.000159466	-0.0148445	0.00608513	0.0147153	0.000212231	rs151002555_G	-0.0107059	0.00576375	0.0632565	1	0.0759433
PCDH12:Q9NPG4:OID31045:v1:Neurology_II	PCDH12	CAD_GWAS_signif	DISC	27909	-0.0228503	0.00581512	8.53431e-05	0.000548913	-0.0231953	0.00582471	6.84494e-05	0.000565347	rs2519093_C	-0.0097994	0.00577479	0.0897217	1	0.00348247
PCDH12:Q9NPG4:OID31045:v1:Neurology_II	PCDH12	liver_lipid_pPS	DISC	27909	0.01396	0.00581718	0.016411	0.000204803	0.0141534	0.00582555	0.015124	0.00021051	rs1260326_T	0.00820313	0.0140822	0.560222	1	0.0375802
PCDH12:Q9NPG4:OID31045:v1:Neurology_II	PCDH12	liver_lipid_pPS	REP	14266	0.019283	0.00871255	0.0268966	0.000340527	0.0206396	0.00874571	0.0182898	0.000389553	rs1260326_T	-0.00903248	0.0202621	0.655761	1	0.0967127
PCDH12:Q9NPG4:OID31045:v1:Neurology_II	PCDH12	beta_cell_pPS	AFR	1116	0.0770513	0.0313803	0.0142319	0.00522628	0.0746063	0.0314937	0.0180205	0.00492705	NA	NA	NA	NA	1	0.24596
PCDH12:Q9NPG4:OID31045:v1:Neurology_II	PCDH12	CKD_PGS	EUR	39394	0.0104001	0.00500996	0.0379115	0.000108629	0.00966041	0.00502374	0.0544932	9.35295e-05	NA	NA	NA	NA	1	0.0793333
PCDH12:Q9NPG4:OID31045:v1:Neurology_II	PCDH12	CAD_GWAS_signif	EUR	39394	-0.0188066	0.00500802	0.000173384	0.000355405	-0.0187695	0.00501809	0.000184018	0.000353773	NA	NA	NA	NA	1	0.00424502
PCDH12:Q9NPG4:OID31045:v1:Neurology_II	PCDH12	liver_lipid_pPS	EUR	39394	0.014981	0.00500735	0.00277509	0.000225609	0.0154221	0.00501726	0.00211486	0.000238948	NA	NA	NA	NA	1	0.00663942
PCDH12:Q9NPG4:OID31045:v1:Neurology_II	PCDH12	CKD_PGS	SAS	812	-0.107326	0.037309	0.00413152	0.0100727	-0.10605	0.037954	0.00533697	0.00971567	NA	NA	NA	NA	1	0.999777
PCDH12:Q9NPG4:OID31045:v1:Neurology_II	PCDH12	BMI_PGS	SAS	812	0.0818001	0.0371381	0.0279232	0.00593166	0.0881332	0.0388634	0.0236293	0.00642248	NA	NA	NA	NA	1	0.214748
PCDH17:O14917:OID20132:v1:Cardiometabolic	PCDH17	T2D_PGS	ALL	41945	0.0385034	0.00482453	1.49131e-15	0.00148241	0.033831	0.00485874	3.38219e-12	0.00113101	rs8176749_C	0.0354033	0.00467734	3.83462e-14	4.38147e-11	8.90543e-15
PCDH17:O14917:OID20132:v1:Cardiometabolic	PCDH17	CKD_PGS	ALL	41945	0.0221027	0.00482532	4.65039e-06	0.000488836	0.0199722	0.00483281	3.5933e-05	0.000398718	rs8176749_C	0.0192196	0.00467792	3.98864e-05	0.136628	1.83467e-05
PCDH17:O14917:OID20132:v1:Cardiometabolic	PCDH17	NASH_biomarker_GRS	ALL	41945	0.0415448	0.00481969	6.93727e-18	0.00172889	0.0412283	0.00482144	1.26054e-17	0.00170478	rs8176749_C	0.0359039	0.00467403	1.6056e-14	2.03817e-13	1.75704e-16
PCDH17:O14917:OID20132:v1:Cardiometabolic	PCDH17	T2D_GWAS_signif	ALL	41945	0.0205942	0.00482357	1.96351e-05	0.000424722	0.020785	0.00482704	1.66641e-05	0.000432849	rs8176749_C	0.0164713	0.00467667	0.000428737	0.57688	0.000291354
PCDH17:O14917:OID20132:v1:Cardiometabolic	PCDH17	liver_lipid_pPS	ALL	41945	0.0335254	0.00482182	3.63208e-12	0.00112555	0.0332593	0.0048249	5.53013e-12	0.00110852	rs1260326_T	0.0338547	0.0115019	0.00324794	1.0671e-07	5.86321e-11
PCDH17:O14917:OID20132:v1:Cardiometabolic	PCDH17	beta_cell_pPS	ALL	41945	0.0330078	0.00482176	7.7213e-12	0.00109113	0.0330627	0.00482427	7.31154e-12	0.00109575	rs8176749_C	0.0211647	0.00468101	6.16022e-06	2.26852e-07	1.33442e-09
PCDH17:O14917:OID20132:v1:Cardiometabolic	PCDH17	T2D_PGS	DISC	27770	0.0347277	0.00584079	2.78555e-09	0.00124847	0.030281	0.00588229	2.65323e-07	0.000937175	rs8176749_C	0.0312183	0.00568205	3.95951e-08	8.18395e-05	1.49342e-08
PCDH17:O14917:OID20132:v1:Cardiometabolic	PCDH17	CKD_PGS	DISC	27770	0.0189643	0.00583362	0.00115192	0.000373555	0.0173061	0.00583982	0.00304457	0.000310778	rs8176749_C	0.0174863	0.00567409	0.00205967	1	0.00400513
PCDH17:O14917:OID20132:v1:Cardiometabolic	PCDH17	NASH_biomarker_GRS	DISC	27770	0.0377664	0.00583216	9.60514e-11	0.00148054	0.0377967	0.00583255	9.30838e-11	0.00148429	rs8176749_C	0.0340262	0.00567383	2.03425e-09	2.82199e-06	1.84444e-09
PCDH17:O14917:OID20132:v1:Cardiometabolic	PCDH17	T2D_GWAS_signif	DISC	27770	0.018871	0.00583671	0.0012257	0.0003695	0.0194421	0.00583944	0.000871327	0.000392246	rs8176749_C	0.0149427	0.00567808	0.00850193	1	0.0138504
PCDH17:O14917:OID20132:v1:Cardiometabolic	PCDH17	liver_lipid_pPS	DISC	27770	0.0301269	0.00583412	2.43516e-07	0.000942025	0.0296995	0.00583592	3.62134e-07	0.000915931	rs1260326_T	0.037085	0.0141097	0.00858525	0.00715451	2.66959e-06
PCDH17:O14917:OID20132:v1:Cardiometabolic	PCDH17	beta_cell_pPS	DISC	27770	0.023779	0.00583575	4.61996e-05	0.000586755	0.0245617	0.00583861	2.59848e-05	0.000626053	rs8176749_C	0.012844	0.00568381	0.0238439	1	0.00288797
PCDH17:O14917:OID20132:v1:Cardiometabolic	PCDH17	T2D_PGS	REP	14175	0.0457027	0.0085633	9.59381e-08	0.00195191	0.0406917	0.00862531	2.40811e-06	0.00153171	rs8176749_C	0.0435158	0.00825017	1.35064e-07	0.00281866	6.52468e-07
PCDH17:O14917:OID20132:v1:Cardiometabolic	PCDH17	CKD_PGS	REP	14175	0.0278168	0.00857807	0.00118646	0.000721514	0.0248094	0.00860223	0.00393173	0.000573	rs8176749_C	0.0220982	0.00826675	0.00752299	1	0.00518722
PCDH17:O14917:OID20132:v1:Cardiometabolic	PCDH17	NASH_biomarker_GRS	REP	14175	0.0494261	0.00856649	8.10782e-09	0.00228044	0.0486064	0.00857725	1.48269e-08	0.00220851	rs8176749_C	0.0395094	0.00826132	1.74914e-06	0.000238208	3.26312e-07
PCDH17:O14917:OID20132:v1:Cardiometabolic	PCDH17	T2D_GWAS_signif	REP	14175	0.0241152	0.00856337	0.00486803	0.000544229	0.0235805	0.00857648	0.00597732	0.000520783	rs8176749_C	0.0196904	0.00825152	0.0170329	1	0.0688109
PCDH17:O14917:OID20132:v1:Cardiometabolic	PCDH17	liver_lipid_pPS	REP	14175	0.0404773	0.00855965	2.27979e-06	0.00153306	0.0406179	0.00857316	2.18172e-06	0.00154476	rs1260326_T	0.027818	0.0198699	0.161533	0.0669801	5.0361e-05
PCDH17:O14917:OID20132:v1:Cardiometabolic	PCDH17	beta_cell_pPS	REP	14175	0.050333	0.00856577	4.296e-09	0.00236508	0.0489734	0.00857286	1.13514e-08	0.0022442	rs8176749_C	0.0366608	0.00826692	9.29255e-06	0.000126216	1.80309e-06
PCDH17:O14917:OID20132:v1:Cardiometabolic	PCDH17	CKD_PGS	AFR	1100	0.066808	0.0323301	0.0390333	0.00368807	0.0701248	0.0325957	0.0316802	0.0040435	NA	NA	NA	NA	1	0.440309
PCDH17:O14917:OID20132:v1:Cardiometabolic	PCDH17	beta_cell_pPS	AFR	1100	0.0904329	0.0319243	0.00470377	0.00690589	0.092986	0.0320617	0.0038081	0.00732176	NA	NA	NA	NA	1	0.181517
PCDH17:O14917:OID20132:v1:Cardiometabolic	PCDH17	T2D_PGS	EUR	39200	0.0384915	0.00497945	1.10048e-14	0.00149062	0.0336419	0.00501628	2.01992e-11	0.00112375	NA	NA	NA	NA	3.23321e-10	6.40239e-14
PCDH17:O14917:OID20132:v1:Cardiometabolic	PCDH17	CKD_PGS	EUR	39200	0.0223987	0.00497843	6.84189e-06	0.000505476	0.0203395	0.00498508	4.5112e-05	0.000416217	NA	NA	NA	NA	0.201015	2.60382e-05
PCDH17:O14917:OID20132:v1:Cardiometabolic	PCDH17	NASH_biomarker_GRS	EUR	39200	0.0419437	0.00497355	3.47244e-17	0.00177367	0.0417497	0.00497503	4.94458e-17	0.00175834	NA	NA	NA	NA	1.0202e-12	8.50168e-16
PCDH17:O14917:OID20132:v1:Cardiometabolic	PCDH17	T2D_GWAS_signif	EUR	39200	0.0207051	0.00497715	3.1888e-05	0.000432179	0.0208576	0.00498039	2.82093e-05	0.00043851	NA	NA	NA	NA	0.936871	0.000444014
PCDH17:O14917:OID20132:v1:Cardiometabolic	PCDH17	liver_lipid_pPS	EUR	39200	0.0338763	0.00497428	9.88006e-12	0.00115739	0.033421	0.00497722	1.90906e-11	0.00112651	NA	NA	NA	NA	2.90276e-07	1.59492e-10
PCDH17:O14917:OID20132:v1:Cardiometabolic	PCDH17	beta_cell_pPS	EUR	39200	0.0304173	0.00497599	9.88122e-10	0.000932674	0.030633	0.00497835	7.66558e-10	0.000946141	NA	NA	NA	NA	2.9031e-05	1.26222e-07
PCDH17:O14917:OID20132:v1:Cardiometabolic	PCDH17	liver_lipid_pPS	SAS	806	0.130441	0.0376962	0.000569906	0.0145123	0.130211	0.0377183	0.00058775	0.0146437	NA	NA	NA	NA	1	0.523402
PCDH7:O60245:OID31456:v1:Oncology_II	PCDH7	CKD_PGS	ALL	42089	0.0535563	0.00473897	1.42726e-29	0.00287306	0.0548982	0.00475066	7.67663e-31	0.00301463	rs765574776_C	0.0518523	0.00474493	9.2364e-28	4.1933e-25	1.71155e-28
PCDH7:O60245:OID31456:v1:Oncology_II	PCDH7	BMI_PGS	ALL	42089	-0.0137156	0.00474806	0.00387075	0.000188243	-0.00929458	0.00494725	0.0602873	7.99291e-05	rs646776_C	-0.0131548	0.00474036	0.00552151	1	0.00945324
PCDH7:O60245:OID31456:v1:Oncology_II	PCDH7	CKD_GWAS_signif	ALL	42089	0.0355251	0.00474117	6.86811e-14	0.00126512	0.035991	0.00474624	3.44488e-14	0.00130047	rs765574776_C	0.032365	0.00476813	1.1538e-11	2.01785e-09	8.16943e-13
PCDH7:O60245:OID31456:v1:Oncology_II	PCDH7	lipodystrophy_pPS	ALL	42089	0.0154862	0.00474557	0.00110212	0.000240222	0.0153585	0.00475352	0.00123467	0.000236356	rs61000956_T	0.0151954	0.00474246	0.00135581	1	0.00706996
PCDH7:O60245:OID31456:v1:Oncology_II	PCDH7	CKD_PGS	DISC	27845	0.053491	0.00573992	1.25717e-20	0.00299154	0.0550058	0.0057507	1.21108e-21	0.00315764	rs765574776_C	0.0513607	0.0057455	4.1539e-19	3.69358e-16	1.50758e-19
PCDH7:O60245:OID31456:v1:Oncology_II	PCDH7	BMI_PGS	DISC	27845	-0.0190206	0.00575534	0.000951428	0.000377256	-0.0133137	0.00601414	0.0268553	0.000169665	rs646776_C	-0.0184712	0.00574433	0.00130343	1	0.00281784
PCDH7:O60245:OID31456:v1:Oncology_II	PCDH7	CKD_GWAS_signif	DISC	27845	0.0412007	0.00574306	7.46647e-13	0.00177508	0.0421145	0.00574679	2.39344e-13	0.00185606	rs765574776_C	0.0372363	0.00577534	1.15595e-10	2.19365e-08	1.08062e-11
PCDH7:O60245:OID31456:v1:Oncology_II	PCDH7	CKD_PGS	REP	14244	0.05279	0.00837669	3.02474e-10	0.00257592	0.053927	0.00840834	1.46739e-10	0.0026847	rs765574776_C	0.0519114	0.00839034	6.29877e-10	8.88668e-06	3.43115e-09
PCDH7:O60245:OID31456:v1:Oncology_II	PCDH7	CKD_GWAS_signif	REP	14244	0.023628	0.00837561	0.00479342	0.000517324	0.0231041	0.00839303	0.00591683	0.000495766	rs765574776_C	0.0219418	0.0084236	0.00920233	1	0.0365794
PCDH7:O60245:OID31456:v1:Oncology_II	PCDH7	lipodystrophy_pPS	REP	14244	0.0252018	0.00838163	0.00264487	0.000587646	0.0244826	0.00840884	0.0036023	0.000554562	rs61000956_T	0.0249818	0.00837856	0.00287204	1	0.0260759
PCDH7:O60245:OID31456:v1:Oncology_II	PCDH7	CKD_PGS	AFR	1119	0.0809768	0.0323577	0.0124789	0.00522914	0.0779075	0.0324868	0.0166528	0.00484323	NA	NA	NA	NA	1	0.29464
PCDH7:O60245:OID31456:v1:Oncology_II	PCDH7	lipodystrophy_pPS	AFR	1119	0.0868314	0.0319792	0.0067297	0.0061494	0.084718	0.0321867	0.0086107	0.00582782	NA	NA	NA	NA	1	0.430991
PCDH7:O60245:OID31456:v1:Oncology_II	PCDH7	T2D_GWAS_signif	AMR	68	-0.504715	0.235122	0.0431073	0.0748025	-0.564918	0.273039	0.0517181	0.0744382	NA	NA	NA	NA	1	0.899128
PCDH7:O60245:OID31456:v1:Oncology_II	PCDH7	proinsulin_pPS	AMR	68	-0.442565	0.209717	0.0464331	0.0727159	-0.457954	0.216155	0.046835	0.0773906	NA	NA	NA	NA	1	0.927148
PCDH7:O60245:OID31456:v1:Oncology_II	PCDH7	CKD_PGS	EUR	39304	0.0552998	0.00488534	1.16758e-29	0.00311462	0.0564612	0.00489598	1.01852e-30	0.00324187	NA	NA	NA	NA	3.43035e-25	1.39445e-28
PCDH7:O60245:OID31456:v1:Oncology_II	PCDH7	BMI_PGS	EUR	39304	-0.0142127	0.00489684	0.00370486	0.000205396	-0.0105829	0.00510842	0.0383035	0.000104964	NA	NA	NA	NA	1	0.00920109
PCDH7:O60245:OID31456:v1:Oncology_II	PCDH7	CKD_GWAS_signif	EUR	39304	0.0373088	0.00488855	2.36596e-14	0.00141834	0.0376968	0.00489373	1.35949e-14	0.00144917	NA	NA	NA	NA	6.95119e-10	2.84885e-13
PCDH7:O60245:OID31456:v1:Oncology_II	PCDH7	lipodystrophy_pPS	EUR	39304	0.0119101	0.00489358	0.0149448	0.000144436	0.0119202	0.00490012	0.0149942	0.000144722	NA	NA	NA	NA	1	0.0541402
PCDH9:Q9HC56:OID31516:v1:Oncology_II	PCDH9	T2D_PGS	ALL	42089	0.0285903	0.00472846	1.4934e-09	0.000823575	0.0162956	0.00473676	0.000581747	0.000264352	rs9874262_C	0.0267809	0.00472622	1.46737e-08	4.3876e-05	6.10236e-09
PCDH9:Q9HC56:OID31516:v1:Oncology_II	PCDH9	CKD_PGS	ALL	42089	0.0219208	0.00472785	3.55401e-06	0.000484444	0.0171867	0.00471025	0.0002638	0.000297362	rs73196184_G	0.0201931	0.0046723	1.5506e-05	0.104417	1.42064e-05
PCDH9:Q9HC56:OID31516:v1:Oncology_II	PCDH9	BMI_PGS	ALL	42089	0.0184069	0.00473057	9.99622e-05	0.000341241	-0.0134659	0.0048979	0.00597452	0.000168849	rs10984506_A	0.0181561	0.00472759	0.000122984	1	0.000302772
PCDH9:Q9HC56:OID31516:v1:Oncology_II	PCDH9	NASH_biomarker_GRS	ALL	42089	0.0252734	0.00472481	8.88598e-08	0.000644684	0.0248236	0.00470147	1.29853e-07	0.000622442	rs28601761_C	0.0214847	0.00476476	6.52821e-06	0.0026107	9.39101e-07
PCDH9:Q9HC56:OID31516:v1:Oncology_II	PCDH9	obesity_pPS	ALL	42089	0.0141039	0.00472635	0.00284575	0.000200733	0.00691015	0.00471378	0.142671	4.80109e-05	rs184705148_A	0.0136354	0.0047014	0.00373006	1	0.0270577
PCDH9:Q9HC56:OID31516:v1:Oncology_II	PCDH9	beta_cell_pPS	ALL	42089	0.00947813	0.00472668	0.044944	9.06512e-05	0.0105475	0.00470366	0.0249402	0.000112332	rs35120380_C	0.00841853	0.00467471	0.0717308	1	0.300521
PCDH9:Q9HC56:OID31516:v1:Oncology_II	PCDH9	lipodystrophy_pPS	ALL	42089	0.0139015	0.00472859	0.00328511	0.00019483	0.0147676	0.00470637	0.0017035	0.000219922	rs4884716_G	0.0127518	0.00468221	0.00646291	1	0.0176636
PCDH9:Q9HC56:OID31516:v1:Oncology_II	PCDH9	T2D_PGS	DISC	27845	0.0252541	0.00576827	1.20153e-05	0.000655352	0.0121824	0.00577348	0.0348617	0.000150583	rs9874262_C	0.0232811	0.00576354	5.3738e-05	0.353011	4.41816e-05
PCDH9:Q9HC56:OID31516:v1:Oncology_II	PCDH9	CKD_PGS	DISC	27845	0.0185757	0.00575958	0.00126037	0.000355753	0.0134862	0.00573122	0.0186239	0.000187264	rs73196184_G	0.0169895	0.00568809	0.00282111	1	0.00435132
PCDH9:Q9HC56:OID31516:v1:Oncology_II	PCDH9	BMI_PGS	DISC	27845	0.0168085	0.00576739	0.00356649	0.000290516	-0.0176504	0.00598408	0.00318494	0.000294193	rs10984506_A	0.0164232	0.00576325	0.00438016	1	0.00964858
PCDH9:Q9HC56:OID31516:v1:Oncology_II	PCDH9	NASH_biomarker_GRS	DISC	27845	0.0256595	0.00576057	8.44823e-06	0.000678356	0.025393	0.00572604	9.25792e-06	0.000664758	rs28601761_C	0.0206218	0.00580959	0.000386439	0.248209	8.16477e-05
PCDH9:Q9HC56:OID31516:v1:Oncology_II	PCDH9	CAD_GWAS_signif	DISC	27845	-0.0184589	0.00576084	0.00135591	0.000351141	-0.0190543	0.00572823	0.00088094	0.000374134	rs7310409_A	-0.01507	0.0057587	0.00887797	1	0.0318692
PCDH9:Q9HC56:OID31516:v1:Oncology_II	PCDH9	obesity_pPS	DISC	27845	0.0179563	0.00576223	0.00183379	0.000332126	0.0102553	0.00574196	0.0741048	0.000107891	rs184705148_A	0.0174158	0.00572681	0.00235937	1	0.0349849
PCDH9:Q9HC56:OID31516:v1:Oncology_II	PCDH9	lipodystrophy_pPS	DISC	27845	0.0160006	0.00576463	0.00551286	0.000263518	0.0172224	0.00573017	0.00265324	0.000305468	rs4884716_G	0.0151884	0.00570572	0.00777309	1	0.0361536
PCDH9:Q9HC56:OID31516:v1:Oncology_II	PCDH9	T2D_PGS	REP	14244	0.0341115	0.00826528	3.69495e-05	0.0011236	0.0235463	0.00829382	0.00453172	0.000529552	rs9874262_C	0.0326187	0.00826626	7.98487e-05	1	0.000168307
PCDH9:Q9HC56:OID31516:v1:Oncology_II	PCDH9	CKD_PGS	REP	14244	0.0277458	0.00827562	0.000802322	0.000741814	0.023818	0.00826558	0.00396278	0.000545541	rs73196184_G	0.0257187	0.00818845	0.00168803	1	0.00363769
PCDH9:Q9HC56:OID31516:v1:Oncology_II	PCDH9	BMI_PGS	REP	14244	0.0213308	0.0082739	0.00994487	0.000438771	-0.00572344	0.0085354	0.502516	2.95578e-05	rs10984506_A	0.0212754	0.00827024	0.0101062	1	0.0307015
PCDH9:Q9HC56:OID31516:v1:Oncology_II	PCDH9	NASH_biomarker_GRS	REP	14244	0.0241826	0.0082732	0.00347216	0.000563954	0.0234781	0.00825091	0.00444043	0.000531974	rs28601761_C	0.0227668	0.00833992	0.00634404	1	0.0360467
PCDH9:Q9HC56:OID31516:v1:Oncology_II	PCDH9	beta_cell_pPS	REP	14244	0.0224801	0.00827275	0.00658827	0.000487436	0.021891	0.00824562	0.00794298	0.000463113	rs35120380_C	0.0197808	0.0081857	0.0156829	1	0.151221
PCDH9:Q9HC56:OID31516:v1:Oncology_II	PCDH9	beta_cell_pPS	AFR	1119	0.0869017	0.0312223	0.00547561	0.00668635	0.0848437	0.0313691	0.00694734	0.00639613	NA	NA	NA	NA	1	0.182352
PCDH9:Q9HC56:OID31516:v1:Oncology_II	PCDH9	lipodystrophy_pPS	AFR	1119	0.0821606	0.0312614	0.00870778	0.00596638	0.0917557	0.0315891	0.00375346	0.0073691	NA	NA	NA	NA	1	0.433609
PCDH9:Q9HC56:OID31516:v1:Oncology_II	PCDH9	T2D_PGS	EUR	39304	0.0270053	0.00488746	3.30757e-08	0.000738302	0.0139761	0.00489469	0.00430095	0.000195184	NA	NA	NA	NA	0.000971765	1.24745e-07
PCDH9:Q9HC56:OID31516:v1:Oncology_II	PCDH9	CKD_PGS	EUR	39304	0.021223	0.00488488	1.3986e-05	0.0004566	0.0158475	0.00486257	0.00111873	0.000254261	NA	NA	NA	NA	0.410909	5.1817e-05
PCDH9:Q9HC56:OID31516:v1:Oncology_II	PCDH9	BMI_PGS	EUR	39304	0.0167165	0.00488938	0.000629291	0.000282809	-0.0170993	0.00506519	0.000736596	0.000272804	NA	NA	NA	NA	1	0.00175081
PCDH9:Q9HC56:OID31516:v1:Oncology_II	PCDH9	NASH_biomarker_GRS	EUR	39304	0.0256662	0.00488262	1.47464e-07	0.000668271	0.0251514	0.00485502	2.2239e-07	0.000642179	NA	NA	NA	NA	0.0043325	1.54181e-06
PCDH9:Q9HC56:OID31516:v1:Oncology_II	PCDH9	CAD_GWAS_signif	EUR	39304	-0.00993053	0.00488432	0.0420447	0.00010003	-0.0109882	0.00485769	0.0237017	0.000122503	NA	NA	NA	NA	1	0.247014
PCDH9:Q9HC56:OID31516:v1:Oncology_II	PCDH9	obesity_pPS	EUR	39304	0.0152624	0.00488409	0.00177985	0.00023627	0.00762017	0.00486811	0.117515	5.86668e-05	NA	NA	NA	NA	1	0.0205771
PCDH9:Q9HC56:OID31516:v1:Oncology_II	PCDH9	lipodystrophy_pPS	EUR	39304	0.0124022	0.00488629	0.0111474	0.000155886	0.0130225	0.00485901	0.00736354	0.00017196	NA	NA	NA	NA	1	0.0434364
PCDH9:Q9HC56:OID31516:v1:Oncology_II	PCDH9	CKD_GWAS_signif	EAS	205	-0.160756	0.0760006	0.0360335	0.0187452	-0.159594	0.0770381	0.040013	0.0183545	NA	NA	NA	NA	1	0.99999
PCDHB15:Q9Y5E8:OID31377:v1:Oncology_II	PCDHB15	T2D_PGS	ALL	42066	0.0109159	0.00483584	0.0239944	0.000119592	0.0064779	0.00487248	0.183694	4.15889e-05	rs1260326_T	0.00864752	0.00484391	0.0742301	1	0.0462569
PCDHB15:Q9Y5E8:OID31377:v1:Oncology_II	PCDHB15	CKD_PGS	ALL	42066	0.0258035	0.0048329	9.38802e-08	0.000668686	0.0242126	0.00484348	5.7859e-07	0.000587672	rs143483447_G	0.0244335	0.00479058	3.40564e-07	0.0027582	4.28958e-07
PCDHB15:Q9Y5E8:OID31377:v1:Oncology_II	PCDHB15	BMI_PGS	ALL	42066	0.0208352	0.00483631	1.65052e-05	0.000435464	0.00951195	0.00503718	0.0589861	8.38985e-05	rs1260326_T	0.0201875	0.00483437	2.97513e-05	0.484922	5.40003e-05
PCDHB15:Q9Y5E8:OID31377:v1:Oncology_II	PCDHB15	NASH_biomarker_GRS	ALL	42066	0.0184235	0.00483131	0.000137287	0.000341225	0.0185513	0.00483629	0.000125308	0.000346099	rs11547633_T	0.017188	0.0047068	0.000260793	1	0.000922998
PCDHB15:Q9Y5E8:OID31377:v1:Oncology_II	PCDHB15	BMI_GWAS_signif	ALL	42066	0.01541	0.0048345	0.00143614	0.000238436	0.0100556	0.00487474	0.0391382	0.000100114	rs148237600_T	0.0149825	0.0048323	0.00193328	1	0.00771369
PCDHB15:Q9Y5E8:OID31377:v1:Oncology_II	PCDHB15	CKD_GWAS_signif	ALL	42066	0.0173878	0.004832	0.000320473	0.000303862	0.016715	0.00483555	0.000547383	0.000281077	rs11547633_T	0.0159486	0.00470752	0.000704945	1	0.0015486
PCDHB15:Q9Y5E8:OID31377:v1:Oncology_II	PCDHB15	CAD_GWAS_signif	ALL	42066	-0.0140894	0.00483202	0.00354912	0.000199535	-0.0151507	0.00483818	0.00174045	0.000230688	rs11547633_T	-0.0121071	0.00470764	0.0101204	1	0.0433922
PCDHB15:Q9Y5E8:OID31377:v1:Oncology_II	PCDHB15	obesity_pPS	ALL	42066	0.0127332	0.00483233	0.00841705	0.000162953	0.00971417	0.00484814	0.0451097	9.44597e-05	rs143483447_G	0.011535	0.00478988	0.0160356	1	0.057644
PCDHB15:Q9Y5E8:OID31377:v1:Oncology_II	PCDHB15	liver_lipid_pPS	ALL	42066	0.0364552	0.00482952	4.49492e-14	0.00133567	0.0365222	0.00483532	4.3327e-14	0.0013406	rs1260326_T	0.0292679	0.0115329	0.0111593	1.32061e-09	9.56962e-13
PCDHB15:Q9Y5E8:OID31377:v1:Oncology_II	PCDHB15	CKD_PGS	DISC	27825	0.0238776	0.0058298	4.21932e-05	0.000598691	0.0219912	0.0058391	0.000166096	0.000506868	rs143483447_G	0.0221985	0.00577436	0.000121156	1	0.000182032
PCDHB15:Q9Y5E8:OID31377:v1:Oncology_II	PCDHB15	BMI_PGS	DISC	27825	0.0183624	0.00583842	0.00166206	0.000353105	0.00724237	0.00609912	0.235062	5.04099e-05	rs1260326_T	0.0177647	0.00583584	0.00233614	1	0.0047409
PCDHB15:Q9Y5E8:OID31377:v1:Oncology_II	PCDHB15	NASH_biomarker_GRS	DISC	27825	0.0175231	0.00583272	0.00266451	0.000322203	0.0173707	0.00583621	0.00291939	0.000316625	rs11547633_T	0.0148756	0.00566769	0.00867922	1	0.0148264
PCDHB15:Q9Y5E8:OID31377:v1:Oncology_II	PCDHB15	BMI_GWAS_signif	DISC	27825	0.0146241	0.005834	0.0121919	0.000224336	0.00964302	0.00588193	0.101135	9.60849e-05	rs148237600_T	0.0142005	0.00583211	0.0149025	1	0.0624037
PCDHB15:Q9Y5E8:OID31377:v1:Oncology_II	PCDHB15	CKD_GWAS_signif	DISC	27825	0.0151934	0.00583025	0.00916674	0.000242448	0.0149099	0.0058321	0.0105779	0.000233618	rs11547633_T	0.0127843	0.00566518	0.024038	1	0.0358137
PCDHB15:Q9Y5E8:OID31377:v1:Oncology_II	PCDHB15	CAD_GWAS_signif	DISC	27825	-0.01488	0.00583205	0.010734	0.000232408	-0.0155654	0.00583764	0.0076718	0.000254123	rs11547633_T	-0.0137025	0.00566659	0.0156074	1	0.137788
PCDHB15:Q9Y5E8:OID31377:v1:Oncology_II	PCDHB15	liver_lipid_pPS	DISC	27825	0.0375933	0.00582945	1.14548e-10	0.00148288	0.0370067	0.00583397	2.28338e-10	0.00143653	rs1260326_T	0.0368988	0.0141201	0.00897428	3.36542e-06	2.92645e-09
PCDHB15:Q9Y5E8:OID31377:v1:Oncology_II	PCDHB15	CKD_PGS	REP	14241	0.0289157	0.00861302	0.000789404	0.000771365	0.0280322	0.00864374	0.00118529	0.000723208	rs143483447_G	0.0281286	0.00854866	0.00100284	1	0.00359577
PCDHB15:Q9Y5E8:OID31377:v1:Oncology_II	PCDHB15	BMI_PGS	REP	14241	0.026712	0.00861082	0.00192499	0.000658687	0.0149715	0.00892218	0.093367	0.000193723	rs1260326_T	0.025957	0.00860833	0.00257148	1	0.00747109
PCDHB15:Q9Y5E8:OID31377:v1:Oncology_II	PCDHB15	NASH_biomarker_GRS	REP	14241	0.0190876	0.00861203	0.0266805	0.000336349	0.0198875	0.00863006	0.0212122	0.000365297	rs11547633_T	0.0203723	0.00842728	0.0156433	1	0.184441
PCDHB15:Q9Y5E8:OID31377:v1:Oncology_II	PCDHB15	BMI_GWAS_signif	REP	14241	0.0177848	0.00861422	0.0389809	0.000291864	0.0115918	0.00869134	0.182317	0.000122392	rs148237600_T	0.0174003	0.00860801	0.0432566	1	0.175324
PCDHB15:Q9Y5E8:OID31377:v1:Oncology_II	PCDHB15	CKD_GWAS_signif	REP	14241	0.0221962	0.00860341	0.00989206	0.00045568	0.0208298	0.00861895	0.0156726	0.000401753	rs11547633_T	0.0225565	0.00841882	0.00738631	1	0.0667003
PCDHB15:Q9Y5E8:OID31377:v1:Oncology_II	PCDHB15	obesity_pPS	REP	14241	0.023006	0.00859919	0.00747335	0.000489999	0.0200127	0.00863393	0.0204681	0.000369579	rs143483447_G	0.0198855	0.0085378	0.0198671	1	0.102494
PCDHB15:Q9Y5E8:OID31377:v1:Oncology_II	PCDHB15	liver_lipid_pPS	REP	14241	0.0345017	0.00859731	6.02386e-05	0.00110182	0.0359938	0.00861676	2.9692e-05	0.00119924	rs1260326_T	0.0158673	0.019967	0.426816	1	0.000819357
PCDHB15:Q9Y5E8:OID31377:v1:Oncology_II	PCDHB15	lipodystrophy_pPS	AFR	1119	0.0653389	0.0332453	0.0496323	0.00338511	0.0665517	0.0336789	0.0484087	0.00347412	NA	NA	NA	NA	1	0.482953
PCDHB15:Q9Y5E8:OID31377:v1:Oncology_II	PCDHB15	T2D_PGS	EUR	39285	0.0116132	0.00498524	0.0198364	0.00013703	0.00672249	0.00502336	0.180824	4.52918e-05	NA	NA	NA	NA	1	0.0388789
PCDHB15:Q9Y5E8:OID31377:v1:Oncology_II	PCDHB15	CKD_PGS	EUR	39285	0.0282632	0.00498011	1.39482e-08	0.000812741	0.0262531	0.00498865	1.42797e-07	0.000699935	NA	NA	NA	NA	0.000409799	6.62034e-08
PCDHB15:Q9Y5E8:OID31377:v1:Oncology_II	PCDHB15	BMI_PGS	EUR	39285	0.0205211	0.00498553	3.86073e-05	0.000427694	0.00848459	0.00519818	0.10264	6.73748e-05	NA	NA	NA	NA	1	0.000123426
PCDHB15:Q9Y5E8:OID31377:v1:Oncology_II	PCDHB15	NASH_biomarker_GRS	EUR	39285	0.0172643	0.00497989	0.000527235	0.000303438	0.0172714	0.00498323	0.000529006	0.000303717	NA	NA	NA	NA	1	0.00309185
PCDHB15:Q9Y5E8:OID31377:v1:Oncology_II	PCDHB15	BMI_GWAS_signif	EUR	39285	0.0151381	0.0049821	0.00237912	0.00023311	0.00932544	0.00502337	0.0634026	8.71521e-05	NA	NA	NA	NA	1	0.0126858
PCDHB15:Q9Y5E8:OID31377:v1:Oncology_II	PCDHB15	CKD_GWAS_signif	EUR	39285	0.0190224	0.00498003	0.000133797	0.00036834	0.0182785	0.00498258	0.000244318	0.000340245	NA	NA	NA	NA	1	0.000664013
PCDHB15:Q9Y5E8:OID31377:v1:Oncology_II	PCDHB15	CAD_GWAS_signif	EUR	39285	-0.0130138	0.00498041	0.00897872	0.000172403	-0.0140824	0.00498491	0.00473048	0.000201797	NA	NA	NA	NA	1	0.0898086
PCDHB15:Q9Y5E8:OID31377:v1:Oncology_II	PCDHB15	obesity_pPS	EUR	39285	0.011232	0.00498088	0.0241374	0.000128407	0.00801728	0.00499585	0.108548	6.51291e-05	NA	NA	NA	NA	1	0.126635
PCDHB15:Q9Y5E8:OID31377:v1:Oncology_II	PCDHB15	liver_lipid_pPS	EUR	39285	0.0363269	0.00497657	2.94155e-13	0.00134384	0.0363554	0.00498103	2.95902e-13	0.00134548	NA	NA	NA	NA	8.64228e-09	6.00158e-12
PCDHB15:Q9Y5E8:OID31377:v1:Oncology_II	PCDHB15	obesity_pPS	EAS	205	0.20781	0.0784927	0.00895801	0.0326458	0.219763	0.0775453	0.00523055	0.0365939	NA	NA	NA	NA	1	0.958296
PCDHB15:Q9Y5E8:OID31377:v1:Oncology_II	PCDHB15	BMI_GWAS_signif	SAS	814	0.0911624	0.0368642	0.0136186	0.00740604	0.0802521	0.0373992	0.0322095	0.00564686	NA	NA	NA	NA	1	0.2117
PCNA:P12004:OID31161:v1:Oncology_II	PCNA	liver_lipid_pPS	ALL	40809	0.00973761	0.00495981	0.0496175	9.4207e-05	0.00933452	0.00496793	0.060258	8.66143e-05	rs1260326_T	-0.02117	0.0118283	0.0734976	1	0.0878559
PCNA:P12004:OID31161:v1:Oncology_II	PCNA	lipodystrophy_pPS	REP	13867	0.0301029	0.00900957	0.000836349	0.000803115	0.0301783	0.00904351	0.000849103	0.000806002	rs1260326_T	0.03013	0.00900943	0.000827164	1	0.0111691
PCNA:P12004:OID31161:v1:Oncology_II	PCNA	lipodystrophy_pPS	AMR	68	0.315382	0.128929	0.0228976	0.0484797	0.281153	0.13191	0.0456488	0.0371049	NA	NA	NA	NA	1	0.194189
PCNA:P12004:OID31161:v1:Oncology_II	PCNA	BMI_PGS	EAS	205	-0.180235	0.0771877	0.0208415	0.0247454	-0.18492	0.0813674	0.0244677	0.0239562	NA	NA	NA	NA	1	0.821965
PCNA:P12004:OID31161:v1:Oncology_II	PCNA	CKD_GWAS_signif	EAS	205	-0.188548	0.0863833	0.0305831	0.0217165	-0.196807	0.0875023	0.0259587	0.0234795	NA	NA	NA	NA	1	0.99999
PCNA:P12004:OID31161:v1:Oncology_II	PCNA	CKD_GWAS_signif	SAS	786	0.0899946	0.0377904	0.0175006	0.00711349	0.0997561	0.0379281	0.00871849	0.00882517	NA	NA	NA	NA	1	0.9999
PCSK7:Q16549:OID31410:v1:Oncology_II	PCSK7	T2D_PGS	ALL	42066	0.0275742	0.00484924	1.30678e-08	0.000758299	0.0187402	0.00487667	0.000121808	0.000345814	rs4406273_G	0.0269642	0.00484265	2.59135e-08	0.000383931	4.94119e-08
PCSK7:Q16549:OID31410:v1:Oncology_II	PCSK7	CAD_PGS	ALL	42066	0.0174284	0.00485279	0.000329261	0.000302631	0.0156649	0.00484849	0.00123508	0.000244471	rs171052_C	0.0142455	0.00472508	0.00257243	1	0.00208485
PCSK7:Q16549:OID31410:v1:Oncology_II	PCSK7	NASH_biomarker_GRS	ALL	42066	0.0161716	0.00484646	0.000848247	0.000261251	0.016346	0.00484139	0.000735345	0.000266968	rs4406273_G	0.0156237	0.00483978	0.00124671	1	0.0047834
PCSK7:Q16549:OID31410:v1:Oncology_II	PCSK7	T2D_GWAS_signif	ALL	42066	0.0147117	0.00484737	0.00240704	0.000216137	0.0138944	0.00484408	0.00412856	0.000192694	rs4406273_G	0.0142302	0.00484062	0.00328663	1	0.0171232
PCSK7:Q16549:OID31410:v1:Oncology_II	PCSK7	beta_cell_pPS	ALL	42066	0.0109921	0.00484737	0.0233556	0.000120674	0.0115978	0.00484264	0.0166275	0.000134346	rs10892088_A	0.0109419	0.00484723	0.0239918	1	0.198895
PCSK7:Q16549:OID31410:v1:Oncology_II	PCSK7	lipodystrophy_pPS	ALL	42066	0.0136384	0.00484946	0.00492027	0.000185598	0.013974	0.00484562	0.00393071	0.000194782	rs4406273_G	0.0125387	0.00484358	0.00963634	1	0.0242546
PCSK7:Q16549:OID31410:v1:Oncology_II	PCSK7	T2D_PGS	DISC	27825	0.0286687	0.00586886	1.04062e-06	0.000855716	0.019526	0.00589698	0.000930197	0.000391752	rs4406273_G	0.027821	0.00586033	2.07131e-06	0.0305735	4.33667e-06
PCSK7:Q16549:OID31410:v1:Oncology_II	PCSK7	CAD_PGS	DISC	27825	0.0143794	0.00586912	0.0142912	0.000215395	0.012626	0.00585671	0.0311069	0.000166098	rs171052_C	0.0116381	0.0057189	0.0418575	1	0.0576345
PCSK7:Q16549:OID31410:v1:Oncology_II	PCSK7	NASH_biomarker_GRS	DISC	27825	0.0149176	0.00586309	0.0109542	0.000232294	0.0150854	0.00585014	0.00992429	0.000237624	rs4406273_G	0.0141624	0.00585435	0.0155645	1	0.0512035
PCSK7:Q16549:OID31410:v1:Oncology_II	PCSK7	T2D_GWAS_signif	DISC	27825	0.0182889	0.00586416	0.00181804	0.000348982	0.0183293	0.00585363	0.00174231	0.000350351	rs4406273_G	0.0175331	0.00585543	0.00275283	1	0.0194233
PCSK7:Q16549:OID31410:v1:Oncology_II	PCSK7	obesity_pPS	DISC	27825	0.0119483	0.00586397	0.041601	0.000148991	0.00659202	0.00586521	0.261057	4.51509e-05	rs171052_C	0.0116843	0.00571324	0.0408514	1	0.166065
PCSK7:Q16549:OID31410:v1:Oncology_II	PCSK7	beta_cell_pPS	DISC	27825	0.0135528	0.00586398	0.0208295	0.000191682	0.0146955	0.00585312	0.0120544	0.000225274	rs10892088_A	0.0134395	0.00586362	0.0219119	1	0.217783
PCSK7:Q16549:OID31410:v1:Oncology_II	PCSK7	lipodystrophy_pPS	DISC	27825	0.0133061	0.00586601	0.0233166	0.00018464	0.0139341	0.00585375	0.0173023	0.000202495	rs4406273_G	0.0122311	0.00585784	0.0368078	1	0.113794
PCSK7:Q16549:OID31410:v1:Oncology_II	PCSK7	T2D_PGS	REP	14241	0.0260615	0.00860641	0.00246495	0.00062544	0.0177293	0.00866877	0.0408541	0.000285985	rs4406273_G	0.0258749	0.0085966	0.00261795	1	0.00784619
PCSK7:Q16549:OID31410:v1:Oncology_II	PCSK7	CAD_PGS	REP	14241	0.0237857	0.00861783	0.00578656	0.000519653	0.0222384	0.00863062	0.00998522	0.00045386	rs171052_C	0.0196864	0.00838055	0.0188346	1	0.0609352
PCSK7:Q16549:OID31410:v1:Oncology_II	PCSK7	NASH_biomarker_GRS	REP	14241	0.0186144	0.0086139	0.0307139	0.000318616	0.0187946	0.00862431	0.029329	0.000324693	rs4406273_G	0.0184114	0.00860409	0.0323842	1	0.200527
PCSK7:Q16549:OID31410:v1:Oncology_II	PCSK7	T2D_PGS	EUR	39285	0.0274956	0.00501445	4.2012e-08	0.000763387	0.0184892	0.00504352	0.000246772	0.0003405	NA	NA	NA	NA	0.00123431	1.57037e-07
PCSK7:Q16549:OID31410:v1:Oncology_II	PCSK7	CAD_PGS	EUR	39285	0.0158453	0.00501686	0.00158753	0.000253411	0.0139363	0.00501119	0.00542108	0.000195988	NA	NA	NA	NA	1	0.0080286
PCSK7:Q16549:OID31410:v1:Oncology_II	PCSK7	NASH_biomarker_GRS	EUR	39285	0.0165435	0.00501071	0.000962138	0.000276906	0.0166171	0.00500404	0.000898639	0.000279412	NA	NA	NA	NA	1	0.00527381
PCSK7:Q16549:OID31410:v1:Oncology_II	PCSK7	T2D_GWAS_signif	EUR	39285	0.014228	0.00501126	0.0045248	0.000204789	0.0136242	0.00500666	0.00650735	0.000187646	NA	NA	NA	NA	1	0.0295419
PCSK7:Q16549:OID31410:v1:Oncology_II	PCSK7	obesity_pPS	EUR	39285	0.0109917	0.00501166	0.0282971	0.000122211	0.00602256	0.00501672	0.229953	3.65264e-05	NA	NA	NA	NA	1	0.140419
PCSK7:Q16549:OID31410:v1:Oncology_II	PCSK7	lipodystrophy_pPS	EUR	39285	0.0141539	0.00501351	0.00475777	0.000202479	0.0145914	0.00500752	0.0035716	0.000215155	NA	NA	NA	NA	1	0.022766
PCSK7:Q16549:OID31410:v1:Oncology_II	PCSK7	liver_lipid_pPS	SAS	814	0.0867624	0.0369554	0.0191418	0.00669693	0.0826407	0.0372091	0.0266523	0.00611444	NA	NA	NA	NA	1	0.898961
PCSK9:Q8NBP7:OID20235:v1:Cardiometabolic	PCSK9	T2D_PGS	ALL	42452	0.0597611	0.00468527	3.41776e-37	0.00358071	0.0397058	0.00464335	1.25927e-17	0.00156127	rs11591147_G	0.0571659	0.00457631	9.57948e-36	1.00414e-32	5.3986e-36
PCSK9:Q8NBP7:OID20235:v1:Cardiometabolic	PCSK9	CAD_PGS	ALL	42452	0.0599313	0.00468733	2.30775e-37	0.00359789	0.054985	0.00461201	1.02429e-32	0.00302993	rs8106503_T	0.0569931	0.00469884	8.41718e-34	6.78018e-33	2.26006e-34
PCSK9:Q8NBP7:OID20235:v1:Cardiometabolic	PCSK9	BMI_PGS	ALL	42452	0.0229539	0.0046942	1.01281e-06	0.000527971	-0.0292114	0.00480074	1.17662e-09	0.000791209	rs11591147_G	0.0213322	0.00458458	3.28065e-06	0.0297565	3.69646e-06
PCSK9:Q8NBP7:OID20235:v1:Cardiometabolic	PCSK9	T2D_GWAS_signif	ALL	42452	0.0207977	0.00468994	9.2499e-06	0.000434271	0.0205696	0.0046144	8.30593e-06	0.000424815	rs11591147_G	0.0195212	0.00458032	2.03068e-05	0.271762	0.000158001
PCSK9:Q8NBP7:OID20235:v1:Cardiometabolic	PCSK9	CAD_GWAS_signif	ALL	42452	0.0431159	0.00468607	3.70749e-20	0.00186662	0.041357	0.00461047	3.07745e-19	0.00171777	rs8106503_T	0.0366676	0.00476665	1.47358e-14	1.08926e-15	9.90236e-18
PCSK9:Q8NBP7:OID20235:v1:Cardiometabolic	PCSK9	obesity_pPS	ALL	42452	0.012905	0.0046906	0.00593923	0.000167205	0.00138766	0.00462369	0.764088	1.9265e-06	rs11591147_G	0.0113712	0.004581	0.0130592	1	0.0444006
PCSK9:Q8NBP7:OID20235:v1:Cardiometabolic	PCSK9	liver_lipid_pPS	ALL	42452	-0.0478057	0.00468512	2.03635e-24	0.00229465	-0.0487901	0.00460855	3.69791e-26	0.00239093	rs1260326_T	-0.0319762	0.011197	0.00429524	5.98281e-20	1.30061e-22
PCSK9:Q8NBP7:OID20235:v1:Cardiometabolic	PCSK9	beta_cell_pPS	ALL	42452	0.0156344	0.00469017	0.000858513	0.000245435	0.0179015	0.00461339	0.000104472	0.000321934	rs11591147_G	0.0144193	0.00458053	0.00164534	1	0.0162258
PCSK9:Q8NBP7:OID20235:v1:Cardiometabolic	PCSK9	lipodystrophy_pPS	ALL	42452	0.0101836	0.00469258	0.030001	0.000104039	0.0107723	0.00461665	0.019634	0.000116437	rs11591147_G	0.00820051	0.00458303	0.0735702	1	0.102373
PCSK9:Q8NBP7:OID20235:v1:Cardiometabolic	PCSK9	T2D_PGS	DISC	28105	0.059589	0.00570061	1.58021e-25	0.00364268	0.0392275	0.00564947	3.90686e-12	0.00155723	rs11591147_G	0.0576421	0.00554563	2.93042e-25	4.64267e-21	2.60824e-24
PCSK9:Q8NBP7:OID20235:v1:Cardiometabolic	PCSK9	CAD_PGS	DISC	28105	0.0580662	0.00569948	2.474e-24	0.00346093	0.0537212	0.00560556	1.01257e-21	0.00296186	rs8106503_T	0.0546921	0.00571529	1.16002e-21	7.26862e-20	2.42287e-21
PCSK9:Q8NBP7:OID20235:v1:Cardiometabolic	PCSK9	BMI_PGS	DISC	28105	0.0258947	0.00570859	5.75414e-06	0.000688125	-0.0285623	0.00585637	1.08227e-06	0.000768948	rs11591147_G	0.0250118	0.00555313	6.69264e-06	0.169057	2.26922e-05
PCSK9:Q8NBP7:OID20235:v1:Cardiometabolic	PCSK9	T2D_GWAS_signif	DISC	28105	0.020506	0.00570445	0.000325277	0.00043227	0.0208126	0.00561085	0.000208193	0.000444957	rs11591147_G	0.0198797	0.00554906	0.000340861	1	0.00490084
PCSK9:Q8NBP7:OID20235:v1:Cardiometabolic	PCSK9	CAD_GWAS_signif	DISC	28105	0.0436944	0.00569767	1.79196e-14	0.00196412	0.042814	0.00560432	2.25075e-14	0.00188433	rs8106503_T	0.0363969	0.00580633	3.69888e-10	5.26478e-10	4.38732e-12
PCSK9:Q8NBP7:OID20235:v1:Cardiometabolic	PCSK9	obesity_pPS	DISC	28105	0.0178141	0.00570459	0.00179346	0.000326248	0.00494763	0.00562253	0.378886	2.50527e-05	rs11591147_G	0.0160261	0.00554949	0.00388171	1	0.0344436
PCSK9:Q8NBP7:OID20235:v1:Cardiometabolic	PCSK9	liver_lipid_pPS	DISC	28105	-0.0509196	0.00569634	4.16249e-19	0.00266663	-0.0519178	0.00560129	2.0117e-20	0.00277116	rs1260326_T	-0.037896	0.0138179	0.00610078	1.22294e-14	2.98278e-17
PCSK9:Q8NBP7:OID20235:v1:Cardiometabolic	PCSK9	beta_cell_pPS	DISC	28105	0.0123287	0.00570468	0.0306915	0.000156287	0.0150723	0.005611	0.00723122	0.0002334	rs11591147_G	0.0124257	0.00554922	0.0251523	1	0.26533
PCSK9:Q8NBP7:OID20235:v1:Cardiometabolic	PCSK9	T2D_PGS	REP	14347	0.0598017	0.00823434	3.99687e-13	0.00341607	0.0405277	0.00816042	6.90096e-07	0.00155319	rs11591147_G	0.056207	0.00810002	4.11541e-12	1.17428e-08	5.79728e-12
PCSK9:Q8NBP7:OID20235:v1:Cardiometabolic	PCSK9	CAD_PGS	REP	14347	0.0636819	0.00824261	1.18398e-14	0.0038641	0.0577835	0.00811662	1.13808e-12	0.00318573	rs8106503_T	0.0614915	0.00825804	1.01514e-13	3.47853e-10	1.73926e-11
PCSK9:Q8NBP7:OID20235:v1:Cardiometabolic	PCSK9	BMI_PGS	REP	14347	0.017871	0.00825428	0.0303994	0.000304618	-0.029731	0.0083946	0.000398862	0.000790561	rs11591147_G	0.0147976	0.00811827	0.068362	1	0.0752431
PCSK9:Q8NBP7:OID20235:v1:Cardiometabolic	PCSK9	T2D_GWAS_signif	REP	14347	0.020335	0.00824199	0.0136273	0.000395546	0.0190704	0.00811454	0.0187796	0.000348274	rs11591147_G	0.0180415	0.00810559	0.0260426	1	0.127914
PCSK9:Q8NBP7:OID20235:v1:Cardiometabolic	PCSK9	CAD_GWAS_signif	REP	14347	0.0412528	0.00823787	5.57406e-07	0.00162732	0.0379278	0.00810928	2.93664e-06	0.00137779	rs8106503_T	0.0362492	0.00835097	1.42997e-05	0.0163766	0.000102354
PCSK9:Q8NBP7:OID20235:v1:Cardiometabolic	PCSK9	liver_lipid_pPS	REP	14347	-0.0419889	0.00823736	3.48784e-07	0.00168602	-0.0427261	0.00810859	1.38999e-07	0.00174802	rs1260326_T	-0.0200425	0.0191179	0.294489	0.0102473	1.04564e-05
PCSK9:Q8NBP7:OID20235:v1:Cardiometabolic	PCSK9	beta_cell_pPS	REP	14347	0.0220055	0.00825253	0.00767275	0.000461987	0.0232591	0.008118	0.00417461	0.00051753	rs11591147_G	0.0186711	0.00811689	0.0214471	1	0.168228
PCSK9:Q8NBP7:OID20235:v1:Cardiometabolic	PCSK9	T2D_PGS	AFR	1122	0.0682695	0.0319238	0.0327012	0.00385514	0.0586372	0.0316235	0.0639859	0.00287117	NA	NA	NA	NA	1	0.381919
PCSK9:Q8NBP7:OID20235:v1:Cardiometabolic	PCSK9	T2D_PGS	EUR	39663	0.0608844	0.00484741	4.09625e-36	0.00372894	0.0401181	0.00480486	7.07708e-17	0.00159692	NA	NA	NA	NA	1.20348e-31	6.57638e-35
PCSK9:Q8NBP7:OID20235:v1:Cardiometabolic	PCSK9	CAD_PGS	EUR	39663	0.0618575	0.00484798	3.27051e-37	0.00384769	0.0565807	0.00476888	2.05337e-32	0.00321875	NA	NA	NA	NA	9.60876e-33	3.20292e-34
PCSK9:Q8NBP7:OID20235:v1:Cardiometabolic	PCSK9	BMI_PGS	EUR	39663	0.022936	0.00485685	2.33873e-06	0.000528933	-0.0309274	0.00497199	5.01082e-10	0.000887015	NA	NA	NA	NA	0.0687119	8.44127e-06
PCSK9:Q8NBP7:OID20235:v1:Cardiometabolic	PCSK9	T2D_GWAS_signif	EUR	39663	0.0223516	0.00485128	4.09095e-06	0.000503489	0.021952	0.00477189	4.23236e-06	0.000485362	NA	NA	NA	NA	0.120192	7.70463e-05
PCSK9:Q8NBP7:OID20235:v1:Cardiometabolic	PCSK9	CAD_GWAS_signif	EUR	39663	0.0437712	0.00484753	1.79905e-19	0.0019309	0.0418018	0.00476783	1.8987e-18	0.00176049	NA	NA	NA	NA	5.28562e-15	4.80511e-17
PCSK9:Q8NBP7:OID20235:v1:Cardiometabolic	PCSK9	obesity_pPS	EUR	39663	0.0120293	0.0048525	0.0131798	0.000145814	-0.000296302	0.00478222	0.950596	8.80929e-08	NA	NA	NA	NA	1	0.0862412
PCSK9:Q8NBP7:OID20235:v1:Cardiometabolic	PCSK9	liver_lipid_pPS	EUR	39663	-0.0485393	0.00484531	1.35808e-23	0.00237556	-0.0496783	0.00476486	2.03604e-25	0.00248754	NA	NA	NA	NA	3.99005e-19	8.48946e-22
PCSK9:Q8NBP7:OID20235:v1:Cardiometabolic	PCSK9	beta_cell_pPS	EUR	39663	0.0161817	0.00485169	0.000852941	0.000263913	0.0183694	0.00477114	0.000118253	0.000340026	NA	NA	NA	NA	1	0.0180284
PCSK9:Q8NBP7:OID20235:v1:Cardiometabolic	PCSK9	CAD_PGS	EAS	208	-0.139186	0.0615176	0.0250442	0.0214537	-0.133028	0.0608184	0.0302391	0.0199538	NA	NA	NA	NA	1	0.999844
PCYT2:Q99447:OID31519:v1:Oncology_II	PCYT2	T2D_PGS	ALL	42089	0.0117913	0.00481931	0.0144223	0.00013841	0.00205237	0.0048426	0.671702	4.13982e-06	rs1354034_T	0.0115445	0.00481335	0.01647	1	0.0290025
PCYT2:Q99447:OID31519:v1:Oncology_II	PCYT2	CAD_PGS	ALL	42089	0.0100524	0.00482165	0.0370892	0.000100504	0.00752027	0.00481416	0.118268	5.62379e-05	rs1260326_T	0.00977693	0.00482078	0.0425582	1	0.101084
PCYT2:Q99447:OID31519:v1:Oncology_II	PCYT2	CKD_PGS	ALL	42089	0.0101861	0.00481792	0.0345033	0.000103354	0.00645999	0.00481549	0.179765	4.14755e-05	rs6993770_A	0.00986069	0.00481057	0.0403906	1	0.0746471
PCYT2:Q99447:OID31519:v1:Oncology_II	PCYT2	NASH_biomarker_GRS	ALL	42089	0.00944323	0.00481525	0.049873	8.89289e-05	0.00879798	0.00480727	0.0672359	7.71903e-05	rs6993770_A	0.00937706	0.00480782	0.0511381	1	0.153431
PCYT2:Q99447:OID31519:v1:Oncology_II	PCYT2	liver_lipid_pPS	ALL	42089	-0.0177125	0.00481527	0.000234997	0.000312793	-0.0186715	0.00480754	0.000102994	0.000347525	rs1260326_T	0.0174099	0.0115002	0.130064	1	0.000733711
PCYT2:Q99447:OID31519:v1:Oncology_II	PCYT2	lipodystrophy_pPS	ALL	42089	0.0134229	0.00481773	0.00533624	0.000179476	0.0134648	0.00481098	0.00513224	0.000180501	rs1260326_T	0.0133212	0.00481655	0.00568248	1	0.0258711
PCYT2:Q99447:OID31519:v1:Oncology_II	PCYT2	liver_lipid_pPS	DISC	27845	-0.0169279	0.00588369	0.00401667	0.000289791	-0.0174332	0.00586918	0.00297774	0.000307348	rs1260326_T	0.0163137	0.0142594	0.252606	1	0.0112605
PCYT2:Q99447:OID31519:v1:Oncology_II	PCYT2	liver_lipid_pPS	REP	14244	-0.0181067	0.00839058	0.0309464	0.000316991	-0.0199369	0.00839357	0.01755	0.000384008	rs1260326_T	0.0204395	0.0194726	0.293894	1	0.107894
PCYT2:Q99447:OID31519:v1:Oncology_II	PCYT2	lipodystrophy_pPS	REP	14244	0.0212549	0.00839998	0.0114054	0.000435775	0.0199973	0.00840856	0.0174104	0.000384962	rs1260326_T	0.0211159	0.00839796	0.0119342	1	0.0646896
PCYT2:Q99447:OID31519:v1:Oncology_II	PCYT2	beta_cell_pPS	AFR	1119	0.0715914	0.0296978	0.0160921	0.00497098	0.0704704	0.0296743	0.0177373	0.0048801	NA	NA	NA	NA	1	0.254915
PCYT2:Q99447:OID31519:v1:Oncology_II	PCYT2	T2D_PGS	EUR	39304	0.0122298	0.00498835	0.0142237	0.000148995	0.00195855	0.00501261	0.696004	3.76871e-06	NA	NA	NA	NA	1	0.02884
PCYT2:Q99447:OID31519:v1:Oncology_II	PCYT2	CAD_PGS	EUR	39304	0.00981827	0.00498948	0.0490985	9.59911e-05	0.00714607	0.00497985	0.151296	5.08315e-05	NA	NA	NA	NA	1	0.128511
PCYT2:Q99447:OID31519:v1:Oncology_II	PCYT2	CKD_PGS	EUR	39304	0.0106394	0.00498507	0.0328283	0.000112916	0.00690322	0.00497977	0.165677	4.74372e-05	NA	NA	NA	NA	1	0.0698403
PCYT2:Q99447:OID31519:v1:Oncology_II	PCYT2	liver_lipid_pPS	EUR	39304	-0.0187558	0.00498193	0.000166945	0.000351264	-0.0195763	0.00497209	8.25655e-05	0.000382532	NA	NA	NA	NA	1	0.000526837
PCYT2:Q99447:OID31519:v1:Oncology_II	PCYT2	lipodystrophy_pPS	EUR	39304	0.0160746	0.00498535	0.00126353	0.000257685	0.0164677	0.00497533	0.000934221	0.000270369	NA	NA	NA	NA	1	0.0076858
PDAP1:Q13442:OID30323:v1:Cardiometabolic_II	PDAP1	liver_lipid_pPS	ALL	42269	-0.0154989	0.00481355	0.00128354	0.000239344	-0.0161432	0.00481666	0.000804368	0.000259392	rs1260326_T	0.00661277	0.0114936	0.56506	1	0.00334903
PDAP1:Q13442:OID30323:v1:Cardiometabolic_II	PDAP1	obesity_pPS	DISC	27970	0.0135815	0.00588882	0.0211004	0.000185925	0.00952488	0.00590097	0.106513	9.09977e-05	rs1354034_T	0.0134178	0.00588191	0.0225446	1	0.12431
PDAP1:Q13442:OID30323:v1:Cardiometabolic_II	PDAP1	liver_lipid_pPS	DISC	27970	-0.0132043	0.00588867	0.0249482	0.000175753	-0.0134268	0.00588722	0.0225761	0.000181652	rs1260326_T	0.0051691	0.0142711	0.7172	1	0.0536196
PDAP1:Q13442:OID30323:v1:Cardiometabolic_II	PDAP1	liver_lipid_pPS	REP	14299	-0.0189832	0.00836891	0.0233256	0.000349899	-0.0204445	0.00839135	0.0148474	0.000404857	rs1260326_T	0.00992208	0.0194077	0.609188	1	0.0883127
PDAP1:Q13442:OID30323:v1:Cardiometabolic_II	PDAP1	beta_cell_pPS	AFR	1118	0.0579091	0.0291865	0.0475004	0.00335878	0.0580249	0.0293197	0.0480721	0.00336616	NA	NA	NA	NA	1	0.291848
PDAP1:Q13442:OID30323:v1:Cardiometabolic_II	PDAP1	liver_lipid_pPS	EUR	39483	-0.0165635	0.00498347	0.000889183	0.00027315	-0.017076	0.00498486	0.000614132	0.000290059	NA	NA	NA	NA	1	0.00238795
PDAP1:Q13442:OID30323:v1:Cardiometabolic_II	PDAP1	lipodystrophy_pPS	EUR	39483	0.0107609	0.00498684	0.0309453	0.000115153	0.0111204	0.00498783	0.0257864	0.000122888	NA	NA	NA	NA	1	0.0960055
PDCD1:Q15116:OID21396:v1:Oncology	PDCD1	T2D_PGS	ALL	42206	0.0194844	0.00473766	3.9188e-05	0.000384226	0.0111795	0.00476248	0.0189089	0.000124903	rs3131622_T	0.0173912	0.00474383	0.000246612	1	0.000109756
PDCD1:Q15116:OID21396:v1:Oncology	PDCD1	CKD_PGS	ALL	42206	0.0526096	0.00473001	1.06891e-28	0.00280317	0.0489394	0.00472907	4.55043e-25	0.00242164	rs3131622_T	0.0500859	0.00474344	4.97554e-26	3.14046e-24	1.22674e-27
PDCD1:Q15116:OID21396:v1:Oncology	PDCD1	BMI_PGS	ALL	42206	0.0159292	0.00473907	0.000776584	0.000256686	-0.00630799	0.00492402	0.200178	3.72029e-05	rs3131622_T	0.0151641	0.00473725	0.00137034	1	0.00210286
PDCD1:Q15116:OID21396:v1:Oncology	PDCD1	NASH_biomarker_GRS	ALL	42206	0.0338312	0.00473183	8.83633e-13	0.0011603	0.0336574	0.0047247	1.06745e-12	0.00114905	rs111338191_A	0.0293938	0.00473004	5.20451e-10	2.59611e-08	1.5182e-11
PDCD1:Q15116:OID21396:v1:Oncology	PDCD1	BMI_GWAS_signif	ALL	42206	0.0106882	0.00473716	0.0240598	0.000115675	0.00144906	0.00476434	0.761018	2.09707e-06	rs3131622_T	0.0103253	0.00473441	0.0291961	1	0.0853715
PDCD1:Q15116:OID21396:v1:Oncology	PDCD1	CKD_GWAS_signif	ALL	42206	0.0284976	0.00473316	1.74952e-09	0.000823107	0.027782	0.00472491	4.13612e-09	0.000783129	rs111338191_A	0.0276306	0.00472123	4.8809e-09	5.14009e-05	1.51179e-08
PDCD1:Q15116:OID21396:v1:Oncology	PDCD1	CAD_GWAS_signif	ALL	42206	-0.0123652	0.00473456	0.00901273	0.000154985	-0.0135293	0.00472851	0.00422218	0.000185554	rs753324368_C	-0.00931862	0.00473988	0.0493047	1	0.0840615
PDCD1:Q15116:OID21396:v1:Oncology	PDCD1	liver_lipid_pPS	ALL	42206	0.0116495	0.00473476	0.0138813	0.000137554	0.0117577	0.00472844	0.0129012	0.000140151	rs1260326_T	0.00305437	0.0113198	0.787295	1	0.0281847
PDCD1:Q15116:OID21396:v1:Oncology	PDCD1	beta_cell_pPS	ALL	42206	0.00987125	0.00473471	0.0370874	9.87707e-05	0.010632	0.00472795	0.0245336	0.000114625	rs747988126_T	0.00953821	0.00472575	0.0435615	1	0.267741
PDCD1:Q15116:OID21396:v1:Oncology	PDCD1	T2D_PGS	DISC	27950	0.0124161	0.00571876	0.02993	0.000163603	0.00409167	0.00574755	0.476534	1.75262e-05	rs3131622_T	0.0102794	0.00572549	0.0726049	1	0.0634447
PDCD1:Q15116:OID21396:v1:Oncology	PDCD1	CKD_PGS	DISC	27950	0.0495556	0.00570177	3.77686e-18	0.00261509	0.0460647	0.00569767	6.47511e-16	0.0022552	rs3131622_T	0.0468541	0.0057193	2.67202e-16	1.10964e-13	3.96301e-17
PDCD1:Q15116:OID21396:v1:Oncology	PDCD1	BMI_PGS	DISC	27950	0.0185618	0.00571625	0.00116682	0.000365889	-0.00371399	0.0059576	0.533025	1.34398e-05	rs3131622_T	0.0176958	0.00571412	0.00195783	1	0.0034043
PDCD1:Q15116:OID21396:v1:Oncology	PDCD1	NASH_biomarker_GRS	DISC	27950	0.0369814	0.0057074	9.35253e-11	0.00145523	0.0370259	0.00569682	8.20084e-11	0.00145864	rs111338191_A	0.0322546	0.00570472	1.58268e-08	2.74777e-06	1.83185e-09
PDCD1:Q15116:OID21396:v1:Oncology	PDCD1	BMI_GWAS_signif	DISC	27950	0.0134965	0.00571205	0.0181438	0.000193761	0.00444615	0.00574463	0.438958	2.07154e-05	rs3131622_T	0.013033	0.00570864	0.0224358	1	0.0863263
PDCD1:Q15116:OID21396:v1:Oncology	PDCD1	CKD_GWAS_signif	DISC	27950	0.0317862	0.00570577	2.55772e-08	0.00107612	0.031158	0.00569365	4.47792e-08	0.00103455	rs111338191_A	0.0307278	0.00569007	6.70929e-08	0.000751459	2.34831e-07
PDCD1:Q15116:OID21396:v1:Oncology	PDCD1	CAD_GWAS_signif	DISC	27950	-0.0115142	0.00571018	0.0437634	0.000141124	-0.0125441	0.00570168	0.0278098	0.000167363	rs753324368_C	-0.00786941	0.00571877	0.168812	1	0.315482
PDCD1:Q15116:OID21396:v1:Oncology	PDCD1	T2D_PGS	REP	14256	0.0317133	0.00844307	0.000173251	0.000930344	0.0236854	0.00849319	0.00529825	0.000513228	rs3131622_T	0.0297058	0.00845691	0.000445102	1	0.000697275
PDCD1:Q15116:OID21396:v1:Oncology	PDCD1	CKD_PGS	REP	14256	0.057377	0.00844146	1.11042e-11	0.00303965	0.053458	0.00845164	2.60603e-10	0.00263416	rs3131622_T	0.0552256	0.00846157	6.9542e-11	3.26242e-07	1.52449e-10
PDCD1:Q15116:OID21396:v1:Oncology	PDCD1	NASH_biomarker_GRS	REP	14256	0.0267882	0.00844917	0.00152496	0.000663047	0.0262591	0.00844556	0.00187959	0.000637873	rs111338191_A	0.0230149	0.008447	0.00644528	1	0.0181716
PDCD1:Q15116:OID21396:v1:Oncology	PDCD1	CKD_GWAS_signif	REP	14256	0.0223702	0.00844296	0.00806843	0.000463158	0.0214579	0.00843815	0.0110025	0.000426785	rs111338191_A	0.0218564	0.00842574	0.00949622	1	0.0560403
PDCD1:Q15116:OID21396:v1:Oncology	PDCD1	liver_lipid_pPS	REP	14256	0.0207063	0.00843973	0.014162	0.000397152	0.0217923	0.00843821	0.00981665	0.00044018	rs1260326_T	-0.010617	0.0196495	0.588985	1	0.0623809
PDCD1:Q15116:OID21396:v1:Oncology	PDCD1	beta_cell_pPS	REP	14256	0.024915	0.00844952	0.00319644	0.000573569	0.0249728	0.00844309	0.00310376	0.000577289	rs747988126_T	0.0251455	0.00843818	0.00288764	1	0.0911762
PDCD1:Q15116:OID21396:v1:Oncology	PDCD1	CKD_PGS	AFR	1111	0.0977816	0.0323571	0.00257192	0.00800787	0.0952557	0.032671	0.00362597	0.00755642	NA	NA	NA	NA	1	0.202195
PDCD1:Q15116:OID21396:v1:Oncology	PDCD1	liver_lipid_pPS	AFR	1111	-0.0734019	0.0321531	0.0226349	0.00458679	-0.0751142	0.0323855	0.020567	0.00479616	NA	NA	NA	NA	1	0.779099
PDCD1:Q15116:OID21396:v1:Oncology	PDCD1	beta_cell_pPS	AFR	1111	0.0665395	0.032012	0.0378963	0.00380574	0.0629619	0.0321681	0.0505813	0.00342056	NA	NA	NA	NA	1	0.281548
PDCD1:Q15116:OID21396:v1:Oncology	PDCD1	liver_lipid_pPS	AMR	69	0.412857	0.149788	0.0112421	0.107343	0.417791	0.153198	0.0126259	0.11127	NA	NA	NA	NA	1	0.909093
PDCD1:Q15116:OID21396:v1:Oncology	PDCD1	T2D_PGS	EUR	39423	0.0187441	0.00489711	0.000129612	0.000357586	0.0101589	0.0049225	0.0390454	0.000103637	NA	NA	NA	NA	1	0.000348718
PDCD1:Q15116:OID21396:v1:Oncology	PDCD1	CKD_PGS	EUR	39423	0.0537116	0.00488694	4.64667e-28	0.00294053	0.0499065	0.00488331	1.73516e-24	0.00253494	NA	NA	NA	NA	1.36519e-23	5.21066e-27
PDCD1:Q15116:OID21396:v1:Oncology	PDCD1	BMI_PGS	EUR	39423	0.0169933	0.00489813	0.000522283	0.000293804	-0.00571337	0.00509432	0.262074	3.0608e-05	NA	NA	NA	NA	1	0.00147262
PDCD1:Q15116:OID21396:v1:Oncology	PDCD1	NASH_biomarker_GRS	EUR	39423	0.0353945	0.00488979	4.62097e-13	0.00127764	0.0351613	0.00488046	5.93002e-13	0.00126145	NA	NA	NA	NA	1.35764e-08	8.17856e-12
PDCD1:Q15116:OID21396:v1:Oncology	PDCD1	BMI_GWAS_signif	EUR	39423	0.0117066	0.00489458	0.0167729	0.000139657	0.00219841	0.00492195	0.655128	4.85486e-06	NA	NA	NA	NA	1	0.0656176
PDCD1:Q15116:OID21396:v1:Oncology	PDCD1	CKD_GWAS_signif	EUR	39423	0.0295359	0.00489114	1.56787e-09	0.000889557	0.0285856	0.00488103	4.76595e-09	0.000833926	NA	NA	NA	NA	4.60639e-05	1.31988e-08
PDCD1:Q15116:OID21396:v1:Oncology	PDCD1	CAD_GWAS_signif	EUR	39423	-0.0107264	0.00489287	0.028367	0.000117334	-0.012041	0.00488457	0.0137014	0.000147857	NA	NA	NA	NA	1	0.198434
PDCD1:Q15116:OID21396:v1:Oncology	PDCD1	liver_lipid_pPS	EUR	39423	0.014191	0.00489179	0.00372204	0.000205443	0.0142813	0.00488341	0.00345268	0.000208079	NA	NA	NA	NA	1	0.00865824
PDCD1:Q15116:OID21396:v1:Oncology	PDCD1	proinsulin_pPS	SAS	815	0.073814	0.0335229	0.0279713	0.00542683	0.0683018	0.034057	0.0452687	0.00459175	NA	NA	NA	NA	1	0.921985
PDCD1:Q15116:OID21396:v1:Oncology	PDCD1	beta_cell_pPS	SAS	815	0.0845723	0.0330489	0.0106893	0.0073136	0.0846213	0.0333723	0.011426	0.00731683	NA	NA	NA	NA	1	0.899685
PDCD1:Q15116:OID21396:v1:Oncology	PDCD1	lipodystrophy_pPS	SAS	815	-0.0683968	0.0330347	0.0387465	0.00480174	-0.0781714	0.033615	0.020313	0.00616247	NA	NA	NA	NA	1	0.830185
PDCD1LG2:Q9BQ51:OID21273:v1:Oncology	PDCD1LG2	T2D_PGS	ALL	41742	0.0137817	0.00482462	0.00428494	0.000190292	0.0150236	0.00486537	0.0020173	0.000223214	rs1260326_T	0.0126375	0.00483452	0.00895167	1	0.00943009
PDCD1LG2:Q9BQ51:OID21273:v1:Oncology	PDCD1LG2	CAD_PGS	ALL	41742	-0.0129917	0.00482708	0.0071178	0.000168932	-0.0130652	0.0048358	0.00690004	0.000170892	rs507666_G	-0.00436711	0.00480807	0.363732	1	0.0277349
PDCD1LG2:Q9BQ51:OID21273:v1:Oncology	PDCD1LG2	CKD_PGS	ALL	41742	0.0505995	0.00481685	8.85374e-26	0.00256709	0.0503977	0.00483041	1.87605e-25	0.00254226	rs507666_G	0.0491035	0.00478465	1.11001e-24	2.60123e-21	9.19162e-25
PDCD1LG2:Q9BQ51:OID21273:v1:Oncology	PDCD1LG2	CKD_GWAS_signif	ALL	41742	0.0267676	0.00481962	2.81097e-08	0.000718947	0.0268655	0.00482675	2.62317e-08	0.00072487	rs16923189_A	0.0227713	0.00440173	2.31104e-07	0.000825863	2.1563e-07
PDCD1LG2:Q9BQ51:OID21273:v1:Oncology	PDCD1LG2	CAD_GWAS_signif	ALL	41742	-0.0218006	0.00481985	6.11109e-06	0.00047696	-0.0224144	0.00482909	3.46901e-06	0.000504197	rs507666_G	-0.0110109	0.00480943	0.0220588	0.179544	0.00021977
PDCD1LG2:Q9BQ51:OID21273:v1:Oncology	PDCD1LG2	liver_lipid_pPS	ALL	41742	0.016379	0.00482082	0.000680561	0.000269176	0.0165416	0.00482986	0.000615696	0.00027458	rs1260326_T	-0.000467062	0.0115261	0.967677	1	0.00189166
PDCD1LG2:Q9BQ51:OID21273:v1:Oncology	PDCD1LG2	CAD_PGS	DISC	27644	-0.0165106	0.00585653	0.00481796	0.000281637	-0.0161611	0.00586269	0.00584439	0.000269906	rs507666_G	-0.00812065	0.00583284	0.163864	1	0.0250091
PDCD1LG2:Q9BQ51:OID21273:v1:Oncology	PDCD1LG2	CKD_PGS	DISC	27644	0.0490677	0.00584197	4.70906e-17	0.0024942	0.0494919	0.00585271	2.89634e-17	0.00253402	rs507666_G	0.0475746	0.00580263	2.53236e-16	1.38352e-12	4.67406e-16
PDCD1LG2:Q9BQ51:OID21273:v1:Oncology	PDCD1LG2	CKD_GWAS_signif	DISC	27644	0.0263386	0.00584641	6.66193e-06	0.000718874	0.02674	0.00585034	4.88262e-06	0.000741678	rs16923189_A	0.0210575	0.00530466	7.21695e-05	0.195727	4.57307e-05
PDCD1LG2:Q9BQ51:OID21273:v1:Oncology	PDCD1LG2	CAD_GWAS_signif	DISC	27644	-0.0246681	0.00584835	2.47314e-05	0.000630217	-0.024935	0.00585598	2.06913e-05	0.000643749	rs507666_G	-0.0143777	0.00583377	0.013724	0.726608	0.00132111
PDCD1LG2:Q9BQ51:OID21273:v1:Oncology	PDCD1LG2	liver_lipid_pPS	DISC	27644	0.0162996	0.00585121	0.00534511	0.000274985	0.0160437	0.00585784	0.00616964	0.000266439	rs1260326_T	-0.00545942	0.0141852	0.700338	1	0.0142246
PDCD1LG2:Q9BQ51:OID21273:v1:Oncology	PDCD1LG2	T2D_PGS	REP	14098	0.0206451	0.00850682	0.0152416	0.000402493	0.0205373	0.00858493	0.0167586	0.000393592	rs1260326_T	0.0195556	0.00852681	0.0218384	1	0.0401253
PDCD1LG2:Q9BQ51:OID21273:v1:Oncology	PDCD1LG2	CKD_PGS	REP	14098	0.0535734	0.0085054	3.08998e-10	0.00270474	0.0522412	0.00854519	1.00056e-09	0.00256467	rs507666_G	0.0519267	0.00844981	8.19671e-10	9.07837e-06	3.49168e-09
PDCD1LG2:Q9BQ51:OID21273:v1:Oncology	PDCD1LG2	CKD_GWAS_signif	REP	14098	0.0282098	0.00850345	0.000910725	0.000751817	0.0277551	0.00852932	0.00114032	0.00072801	rs16923189_A	0.0263865	0.00785562	0.000784524	1	0.00857599
PDCD1LG2:Q9BQ51:OID21273:v1:Oncology	PDCD1LG2	liver_lipid_pPS	REP	14098	0.0169022	0.0085024	0.0468382	0.0002701	0.0179471	0.00853044	0.0354065	0.000304451	rs1260326_T	0.0084241	0.0197775	0.670155	1	0.142307
PDCD1LG2:Q9BQ51:OID21273:v1:Oncology	PDCD1LG2	beta_cell_pPS	AFR	1110	0.0768254	0.0307014	0.0124876	0.00551024	0.0844842	0.0307784	0.00615665	0.0066799	NA	NA	NA	NA	1	0.239795
PDCD1LG2:Q9BQ51:OID21273:v1:Oncology	PDCD1LG2	CAD_GWAS_signif	AMR	66	0.524581	0.208905	0.020736	0.0818078	0.681232	0.202916	0.00350853	0.126679	NA	NA	NA	NA	1	0.983374
PDCD1LG2:Q9BQ51:OID21273:v1:Oncology	PDCD1LG2	T2D_PGS	EUR	38992	0.0133512	0.00498661	0.00742257	0.000179404	0.0146529	0.00502919	0.00357526	0.000213126	NA	NA	NA	NA	1	0.0159762
PDCD1LG2:Q9BQ51:OID21273:v1:Oncology	PDCD1LG2	CAD_PGS	EUR	38992	-0.0131939	0.00498782	0.00816709	0.000175117	-0.0131287	0.00499539	0.00858817	0.000173423	NA	NA	NA	NA	1	0.0308815
PDCD1LG2:Q9BQ51:OID21273:v1:Oncology	PDCD1LG2	CKD_PGS	EUR	38992	0.0527583	0.00497611	3.15614e-26	0.00280566	0.0526291	0.0049877	5.40604e-26	0.00278796	NA	NA	NA	NA	9.27273e-22	3.32356e-25
PDCD1LG2:Q9BQ51:OID21273:v1:Oncology	PDCD1LG2	CKD_GWAS_signif	EUR	38992	0.0293466	0.00497991	3.82357e-09	0.0008685	0.029444	0.00498599	3.54838e-09	0.000874945	NA	NA	NA	NA	0.000112337	3.10322e-08
PDCD1LG2:Q9BQ51:OID21273:v1:Oncology	PDCD1LG2	CAD_GWAS_signif	EUR	38992	-0.0216425	0.00498065	1.39428e-05	0.000472407	-0.0222605	0.00498855	8.13025e-06	0.000499782	NA	NA	NA	NA	0.40964	0.000507799
PDCD1LG2:Q9BQ51:OID21273:v1:Oncology	PDCD1LG2	liver_lipid_pPS	EUR	38992	0.0163144	0.00498073	0.00105562	0.000268487	0.016485	0.00498856	0.000952119	0.000274148	NA	NA	NA	NA	1	0.00277158
PDCD5:O14737:OID21021:v1:Neurology	PDCD5	T2D_PGS	ALL	42294	0.0199356	0.00473191	2.52515e-05	0.000394693	0.00594647	0.00473428	0.209107	3.4671e-05	rs1354034_T	0.0197511	0.00472852	2.95942e-05	0.741888	7.245e-05
PDCD5:O14737:OID21021:v1:Neurology	PDCD5	CAD_PGS	ALL	42294	0.0117615	0.00473518	0.013001	0.000137228	0.00834511	0.00470668	0.07623	6.90837e-05	rs1260326_T	0.0115885	0.00473511	0.0143948	1	0.0446994
PDCD5:O14737:OID21021:v1:Neurology	PDCD5	CKD_PGS	ALL	42294	0.01889	0.00473045	6.52758e-05	0.000354611	0.013594	0.00470685	0.00387726	0.000183283	rs10402931_G	0.0141491	0.00457862	0.0020011	1	0.000227768
PDCD5:O14737:OID21021:v1:Neurology	PDCD5	CKD_GWAS_signif	ALL	42294	0.0130876	0.00472935	0.00565432	0.000170333	0.0125129	0.00469886	0.00774873	0.000155822	rs10402931_G	0.0103352	0.00457678	0.0239395	1	0.0222091
PDCD5:O14737:OID21021:v1:Neurology	PDCD5	obesity_pPS	ALL	42294	0.0102352	0.00472941	0.030458	0.00010418	0.00225045	0.00471073	0.632845	5.01573e-06	rs10402931_G	0.00798445	0.00457669	0.0810636	1	0.149322
PDCD5:O14737:OID21021:v1:Neurology	PDCD5	liver_lipid_pPS	ALL	42294	-0.0141304	0.00472898	0.00280938	0.000198581	-0.0152012	0.00470048	0.00122179	0.000229792	rs1260326_T	-0.00744304	0.0112957	0.509946	1	0.00675936
PDCD5:O14737:OID21021:v1:Neurology	PDCD5	lipodystrophy_pPS	ALL	42294	0.0105826	0.00473126	0.0253091	0.000111284	0.0111422	0.00470361	0.0178476	0.000123309	rs4499344_G	0.00893695	0.00461059	0.0525867	1	0.089439
PDCD5:O14737:OID21021:v1:Neurology	PDCD5	T2D_PGS	DISC	27996	0.0190213	0.00583863	0.00112395	0.000360679	0.00525551	0.00583899	0.36809	2.71871e-05	rs1354034_T	0.018812	0.0058328	0.00126023	1	0.00315998
PDCD5:O14737:OID21021:v1:Neurology	PDCD5	CAD_PGS	DISC	27996	0.0173317	0.0058375	0.00298992	0.000299583	0.0143785	0.00579795	0.0131469	0.000206349	rs1260326_T	0.017186	0.00583724	0.00324053	1	0.0169911
PDCD5:O14737:OID21021:v1:Neurology	PDCD5	CKD_PGS	DISC	27996	0.0167354	0.00582935	0.00409625	0.000280111	0.011579	0.00579559	0.0457373	0.000133939	rs10402931_G	0.011936	0.00562602	0.0338826	1	0.0130529
PDCD5:O14737:OID21021:v1:Neurology	PDCD5	BMI_PGS	DISC	27996	0.0130128	0.00583763	0.0258139	0.000168894	-0.0244281	0.00605225	5.44702e-05	0.000546402	rs1354034_T	0.0128198	0.00583179	0.0279382	1	0.0589286
PDCD5:O14737:OID21021:v1:Neurology	PDCD5	CKD_GWAS_signif	DISC	27996	0.0122969	0.00582928	0.03491	0.000151257	0.0116509	0.00578754	0.0441133	0.000135985	rs10402931_G	0.0105013	0.00562483	0.0619181	1	0.109931
PDCD5:O14737:OID21021:v1:Neurology	PDCD5	obesity_pPS	DISC	27996	0.0178016	0.00583247	0.00227423	0.000316585	0.00893205	0.00580698	0.124021	7.93939e-05	rs10402931_G	0.0150965	0.0056282	0.00731613	1	0.0400102
PDCD5:O14737:OID21021:v1:Neurology	PDCD5	liver_lipid_pPS	DISC	27996	-0.0136729	0.00583219	0.0190654	0.000186809	-0.0140919	0.00579288	0.014996	0.000198555	rs1260326_T	-0.0016272	0.0141293	0.908315	1	0.0425316
PDCD5:O14737:OID21021:v1:Neurology	PDCD5	T2D_PGS	REP	14298	0.0215502	0.00809944	0.00780661	0.000457458	0.00743508	0.00811158	0.359368	5.37409e-05	rs1354034_T	0.0214474	0.00809724	0.00808836	1	0.0220891
PDCD5:O14737:OID21021:v1:Neurology	PDCD5	CKD_PGS	REP	14298	0.0238427	0.00810661	0.00327532	0.000558912	0.018446	0.00808099	0.0224666	0.000333184	rs10402931_G	0.019205	0.00788926	0.0149317	1	0.0128134
PDCD5:O14737:OID21021:v1:Neurology	PDCD5	lipodystrophy_pPS	REP	14298	0.0191724	0.00810524	0.0180221	0.0003616	0.01838	0.00807562	0.0228617	0.000331246	rs4499344_G	0.0170805	0.00791172	0.0308758	1	0.085058
PDCD5:O14737:OID21021:v1:Neurology	PDCD5	T2D_PGS	AFR	1114	0.0699234	0.0285831	0.0145939	0.00494755	0.0666276	0.0285726	0.0198966	0.00452718	NA	NA	NA	NA	1	0.299406
PDCD5:O14737:OID21021:v1:Neurology	PDCD5	beta_cell_pPS	AFR	1114	0.0877822	0.0284665	0.00209726	0.0078357	0.0821471	0.0284395	0.00395085	0.00692723	NA	NA	NA	NA	1	0.181517
PDCD5:O14737:OID21021:v1:Neurology	PDCD5	lipodystrophy_pPS	AMR	68	0.333826	0.119164	0.0104022	0.0518783	0.350544	0.121073	0.00894716	0.0557955	NA	NA	NA	NA	1	0.170735
PDCD5:O14737:OID21021:v1:Neurology	PDCD5	T2D_PGS	EUR	39519	0.0199112	0.00491473	5.10229e-05	0.000394509	0.00528221	0.00491698	0.282704	2.73847e-05	NA	NA	NA	NA	1	0.000143725
PDCD5:O14737:OID21021:v1:Neurology	PDCD5	CAD_PGS	EUR	39519	0.013395	0.00491672	0.00644531	0.000178439	0.00985525	0.00488519	0.0436636	9.65636e-05	NA	NA	NA	NA	1	0.0259047
PDCD5:O14737:OID21021:v1:Neurology	PDCD5	CKD_PGS	EUR	39519	0.0195317	0.00491144	6.99786e-05	0.000380128	0.0140913	0.00488427	0.00391591	0.000197467	NA	NA	NA	NA	1	0.000241311
PDCD5:O14737:OID21021:v1:Neurology	PDCD5	CKD_GWAS_signif	EUR	39519	0.0129394	0.00491106	0.00842354	0.000166893	0.0123862	0.00487777	0.0111106	0.000152986	NA	NA	NA	NA	1	0.031013
PDCD5:O14737:OID21021:v1:Neurology	PDCD5	obesity_pPS	EUR	39519	0.0110996	0.00491126	0.0238254	0.000122803	0.00242963	0.00489027	0.619312	5.85731e-06	NA	NA	NA	NA	1	0.125897
PDCD5:O14737:OID21021:v1:Neurology	PDCD5	liver_lipid_pPS	EUR	39519	-0.0137625	0.00490979	0.00506441	0.000188895	-0.0146105	0.00487836	0.00274656	0.000212798	NA	NA	NA	NA	1	0.0114017
PDCD5:O14737:OID21021:v1:Neurology	PDCD5	lipodystrophy_pPS	EUR	39519	0.0131017	0.00491268	0.00765812	0.000170994	0.013857	0.00488083	0.00452696	0.000191226	NA	NA	NA	NA	1	0.0327028
PDCD5:O14737:OID21021:v1:Neurology	PDCD5	BMI_PGS	SAS	813	0.0698543	0.0316985	0.0278441	0.00548055	0.0429113	0.0331794	0.196305	0.00190396	NA	NA	NA	NA	1	0.214748
PDCD6:O75340:OID20163:v1:Cardiometabolic	PDCD6	T2D_PGS	ALL	41946	-0.0103839	0.00481656	0.0310989	0.000109178	-0.0104711	0.00485662	0.031086	0.000109641	rs11438680_G	-0.00995035	0.0048159	0.0388209	1	0.0581966
PDCD6:O75340:OID20163:v1:Cardiometabolic	PDCD6	CKD_PGS	ALL	41946	0.0118512	0.0048148	0.0138436	0.000142311	0.0117525	0.00482881	0.0149444	0.000139709	rs9654451_C	0.00631881	0.00333149	0.0578753	1	0.0328533
PDCD6:O75340:OID20163:v1:Cardiometabolic	PDCD6	NASH_biomarker_GRS	ALL	41946	0.0202083	0.00481158	2.67543e-05	0.000414228	0.0193797	0.0048201	5.81494e-05	0.000381174	rs112635299_G	0.0129988	0.00499137	0.0092106	0.786043	0.000199503
PDCD6:O75340:OID20163:v1:Cardiometabolic	PDCD6	T2D_GWAS_signif	ALL	41946	-0.0107871	0.00481297	0.0250146	0.000117996	-0.0104487	0.0048232	0.0302903	0.000110692	rs528708560_A	-0.0105854	0.00481208	0.0278294	1	0.109855
PDCD6:O75340:OID20163:v1:Cardiometabolic	PDCD6	lipodystrophy_pPS	ALL	41946	-0.0152255	0.00481472	0.00156653	0.000234873	-0.0152799	0.00482476	0.00154142	0.000236534	rs112635299_G	-0.0148567	0.00481285	0.00202405	1	0.0093928
PDCD6:O75340:OID20163:v1:Cardiometabolic	PDCD6	NASH_biomarker_GRS	DISC	27770	0.0235728	0.00590545	6.57707e-05	0.000567213	0.0228767	0.00591162	0.000109183	0.000534682	rs112635299_G	0.0149288	0.00614918	0.0151981	1	0.000542793
PDCD6:O75340:OID20163:v1:Cardiometabolic	PDCD6	lipodystrophy_pPS	DISC	27770	-0.0183601	0.005909	0.00189103	0.000343755	-0.0184576	0.00591591	0.00181045	0.000347625	rs112635299_G	-0.0180076	0.0059057	0.00229681	1	0.0150565
PDCD6:O75340:OID20163:v1:Cardiometabolic	PDCD6	CKD_PGS	REP	14176	0.0163983	0.00833222	0.0490813	0.000267847	0.0159648	0.00837259	0.0565682	0.000253024	rs9654451_C	0.00951025	0.00587797	0.105696	1	0.125501
PDCD6:O75340:OID20163:v1:Cardiometabolic	PDCD6	liver_lipid_pPS	REP	14176	0.017776	0.00831764	0.0326036	0.000315834	0.0157299	0.00834855	0.059565	0.000247053	rs29681_C	0.0176198	0.00831466	0.0340976	1	0.111643
PDCD6:O75340:OID20163:v1:Cardiometabolic	PDCD6	BMI_PGS	AFR	1100	-0.0786656	0.0321378	0.014538	0.0053569	-0.0854756	0.0327088	0.00909965	0.00617489	NA	NA	NA	NA	1	0.980412
PDCD6:O75340:OID20163:v1:Cardiometabolic	PDCD6	obesity_pPS	AFR	1100	-0.0681858	0.0321301	0.0340568	0.00403232	-0.0588808	0.0323091	0.0686804	0.00301329	NA	NA	NA	NA	1	0.791969
PDCD6:O75340:OID20163:v1:Cardiometabolic	PDCD6	T2D_PGS	EUR	39201	-0.0108997	0.00498183	0.0286828	0.000120708	-0.0110135	0.00502402	0.0283739	0.000121595	NA	NA	NA	NA	1	0.0544732
PDCD6:O75340:OID20163:v1:Cardiometabolic	PDCD6	CKD_PGS	EUR	39201	0.0132902	0.00497814	0.00759476	0.000179715	0.0133082	0.00499082	0.00766665	0.000179906	NA	NA	NA	NA	1	0.0190876
PDCD6:O75340:OID20163:v1:Cardiometabolic	PDCD6	NASH_biomarker_GRS	EUR	39201	0.0205844	0.00497586	3.52826e-05	0.000431406	0.0200258	0.00498361	5.87215e-05	0.000408449	NA	NA	NA	NA	1	0.000258504
PDCD6:O75340:OID20163:v1:Cardiometabolic	PDCD6	T2D_GWAS_signif	EUR	39201	-0.0102713	0.00497686	0.0390415	0.000107406	-0.00983694	0.00498638	0.0485298	9.84764e-05	NA	NA	NA	NA	1	0.160425
PDCD6:O75340:OID20163:v1:Cardiometabolic	PDCD6	lipodystrophy_pPS	EUR	39201	-0.0149842	0.00497893	0.00261819	0.000228366	-0.0149258	0.00498731	0.00276634	0.000226607	NA	NA	NA	NA	1	0.0138849
PDCD6:O75340:OID20163:v1:Cardiometabolic	PDCD6	T2D_GWAS_signif	EAS	207	-0.143121	0.0647917	0.0286463	0.0223478	-0.128774	0.0676695	0.0589332	0.017037	NA	NA	NA	NA	1	0.992462
PDCL2:Q8N4E4:OID31168:v1:Oncology_II	PDCL2	BMI_GWAS_signif	DISC	26942	-0.0132158	0.00597748	0.0270494	0.000180916	-0.0132043	0.00602931	0.0285321	0.000178014	rs1260326_T	-0.0132156	0.0059776	0.0270544	1	0.114679
PDCL2:Q8N4E4:OID31168:v1:Oncology_II	PDCL2	liver_lipid_pPS	AFR	1091	0.0606786	0.0304103	0.0462682	0.00368743	0.0529562	0.0306949	0.0847852	0.00279904	NA	NA	NA	NA	1	0.807799
PDCL2:Q8N4E4:OID31168:v1:Oncology_II	PDCL2	lipodystrophy_pPS	AFR	1091	-0.0605196	0.0302181	0.0454627	0.00371485	-0.0625981	0.0306253	0.0412096	0.00392428	NA	NA	NA	NA	1	0.482953
PDCL2:Q8N4E4:OID31168:v1:Oncology_II	PDCL2	beta_cell_pPS	AMR	68	-0.502197	0.185879	0.0130277	0.0959917	-0.424334	0.185158	0.0329057	0.0648016	NA	NA	NA	NA	1	0.999896
PDCL2:Q8N4E4:OID31168:v1:Oncology_II	PDCL2	T2D_GWAS_signif	EAS	205	-0.163776	0.0738353	0.0280191	0.022148	-0.105324	0.0754234	0.164646	0.00833249	NA	NA	NA	NA	1	0.992462
PDCL2:Q8N4E4:OID31168:v1:Oncology_II	PDCL2	BMI_GWAS_signif	SAS	786	0.0787109	0.0373824	0.035582	0.00557184	0.0708404	0.0379674	0.0624751	0.0044574	NA	NA	NA	NA	1	0.315831
PDE1C:Q14123:OID31201:v1:Oncology_II	PDE1C	CAD_PGS	ALL	40809	-0.0101341	0.00496646	0.041306	0.000101861	-0.00936763	0.00497485	0.059708	8.70762e-05	rs1260326_T	-0.00999452	0.00496645	0.0441837	1	0.109429
PDE1C:Q14123:OID31201:v1:Oncology_II	PDE1C	BMI_GWAS_signif	AFR	1091	0.07063	0.0316876	0.026031	0.00457166	0.0769237	0.0320977	0.0167292	0.00534968	NA	NA	NA	NA	1	0.985531
PDE1C:Q14123:OID31201:v1:Oncology_II	PDE1C	obesity_pPS	EAS	205	-0.159387	0.0804215	0.049282	0.0212115	-0.15743	0.0809844	0.0537719	0.0207289	NA	NA	NA	NA	1	0.958296
PDE4D:Q08499:OID30084:v1:Cardiometabolic_II	PDE4D	obesity_pPS	ALL	40913	0.0107817	0.00494319	0.0291807	0.000116031	0.0114137	0.00496423	0.0214989	0.000129445	rs1260326_T	0.0107743	0.00494329	0.0292941	1	0.144331
PDE4D:Q08499:OID30084:v1:Cardiometabolic_II	PDE4D	obesity_pPS	EUR	38209	0.0102108	0.00513562	0.0467935	0.000103256	0.0111108	0.00515601	0.0311745	0.000121693	NA	NA	NA	NA	1	0.199825
PDE4D:Q08499:OID30084:v1:Cardiometabolic_II	PDE4D	CKD_PGS	EAS	205	-0.175729	0.0794184	0.0283997	0.0221504	-0.172521	0.0805073	0.0337328	0.0211849	NA	NA	NA	NA	1	0.999779
PDE4D:Q08499:OID30084:v1:Cardiometabolic_II	PDE4D	BMI_PGS	EAS	205	-0.169411	0.0760556	0.0273759	0.0224377	-0.17299	0.0796355	0.0314059	0.0217514	NA	NA	NA	NA	1	0.853412
PDE4D:Q08499:OID30084:v1:Cardiometabolic_II	PDE4D	BMI_GWAS_signif	EAS	205	-0.173596	0.0761003	0.0239192	0.0234964	-0.172197	0.077034	0.0268721	0.0229915	NA	NA	NA	NA	1	0.999065
PDE4D:Q08499:OID30084:v1:Cardiometabolic_II	PDE4D	lipodystrophy_pPS	EAS	205	0.166331	0.0779518	0.0344558	0.0206433	0.16286	0.0790983	0.0412277	0.0196021	NA	NA	NA	NA	1	0.961439
PDE4D:Q08499:OID30084:v1:Cardiometabolic_II	PDE4D	NASH_biomarker_GRS	SAS	781	0.0873851	0.0348657	0.012416	0.00809388	0.0818641	0.0351733	0.0202201	0.00710848	NA	NA	NA	NA	1	0.613214
PDE5A:O76074:OID30584:v1:Inflammation_II	PDE5A	CKD_PGS	ALL	41398	0.0094878	0.00480303	0.0482317	8.98404e-05	0.00688706	0.00481085	0.152275	4.72043e-05	rs58583086_A	0.00856234	0.00477442	0.0729197	1	0.0982696
PDE5A:O76074:OID30584:v1:Inflammation_II	PDE5A	NASH_biomarker_GRS	ALL	41398	-0.0103412	0.0048005	0.0312309	0.000106839	-0.0108229	0.00480289	0.0242386	0.000116952	rs58583086_A	-0.00953623	0.00477186	0.0456765	1	0.105954
PDE5A:O76074:OID30584:v1:Inflammation_II	PDE5A	liver_lipid_pPS	ALL	41398	-0.0202164	0.00480065	2.54564e-05	0.000408165	-0.0210633	0.00480374	1.16388e-05	0.000442663	rs1260326_T	0.00677465	0.011454	0.554212	0.747909	0.000105571
PDE5A:O76074:OID30584:v1:Inflammation_II	PDE5A	obesity_pPS	DISC	27365	0.014516	0.00586628	0.0133488	0.000213742	0.0101323	0.00587786	0.0847532	0.000103589	rs572117978_G	0.0136258	0.00586252	0.020121	1	0.101603
PDE5A:O76074:OID30584:v1:Inflammation_II	PDE5A	liver_lipid_pPS	DISC	27365	-0.0241058	0.00586513	3.96795e-05	0.000589433	-0.024711	0.00586262	2.50577e-05	0.000619003	rs1260326_T	-0.0065069	0.0141927	0.646619	1	0.000222903
PDE5A:O76074:OID30584:v1:Inflammation_II	PDE5A	obesity_pPS	REP	14033	-0.0202903	0.00836045	0.0152392	0.000397961	-0.0229425	0.00839758	0.00630234	0.000506301	rs572117978_G	-0.0201084	0.00835601	0.016121	1	0.135874
PDE5A:O76074:OID30584:v1:Inflammation_II	PDE5A	lipodystrophy_pPS	REP	14033	0.0164292	0.00837415	0.0497939	0.000260099	0.0157937	0.00840396	0.0602227	0.000239638	rs376508783_C	0.0160643	0.00837115	0.0550045	1	0.157985
PDE5A:O76074:OID30584:v1:Inflammation_II	PDE5A	T2D_PGS	AMR	67	0.394505	0.171784	0.0320347	0.0514318	0.383782	0.19923	0.0691583	0.0389354	NA	NA	NA	NA	1	0.512045
PDE5A:O76074:OID30584:v1:Inflammation_II	PDE5A	lipodystrophy_pPS	AMR	67	0.393969	0.154189	0.0184381	0.0607643	0.37234	0.159685	0.0308737	0.0530182	NA	NA	NA	NA	1	0.184132
PDE5A:O76074:OID30584:v1:Inflammation_II	PDE5A	CKD_PGS	EUR	38667	0.0104477	0.00496992	0.0355431	0.000108913	0.00772731	0.00497514	0.120387	5.94326e-05	NA	NA	NA	NA	1	0.0750185
PDE5A:O76074:OID30584:v1:Inflammation_II	PDE5A	NASH_biomarker_GRS	EUR	38667	-0.0107282	0.00496813	0.0308256	0.00011492	-0.0113432	0.00496838	0.0224314	0.000128406	NA	NA	NA	NA	1	0.104222
PDE5A:O76074:OID30584:v1:Inflammation_II	PDE5A	liver_lipid_pPS	EUR	38667	-0.0226361	0.00496673	5.19137e-06	0.000511697	-0.0234595	0.00496797	2.34183e-06	0.000549077	NA	NA	NA	NA	0.152522	2.4922e-05
PDGFA:P04085:OID20313:v1:Cardiometabolic	PDGFA	NASH_biomarker_GRS	ALL	42452	-0.0105547	0.004805	0.0280546	0.000111828	-0.011014	0.00480759	0.0219704	0.000121775	rs1654425_T	-0.00979071	0.00478513	0.0407558	1	0.0973134
PDGFA:P04085:OID20313:v1:Cardiometabolic	PDGFA	liver_lipid_pPS	ALL	42452	-0.0197539	0.00480498	3.94465e-05	0.000391607	-0.020095	0.00480879	2.93636e-05	0.000405043	rs1260326_T	-0.0125345	0.0114837	0.275057	1	0.000152492
PDGFA:P04085:OID20313:v1:Cardiometabolic	PDGFA	proinsulin_pPS	ALL	42452	-0.0129925	0.00480484	0.00685266	0.000169456	-0.0115152	0.00480824	0.0166301	0.000133072	rs6993770_A	-0.0115222	0.00477308	0.0157826	1	0.634108
PDGFA:P04085:OID20313:v1:Cardiometabolic	PDGFA	NASH_biomarker_GRS	DISC	28105	-0.0119433	0.00587991	0.0422432	0.000145785	-0.0121453	0.00587912	0.0388533	0.000150761	rs1654425_T	-0.0111671	0.00585436	0.0564685	1	0.158304
PDGFA:P04085:OID20313:v1:Cardiometabolic	PDGFA	liver_lipid_pPS	DISC	28105	-0.0179594	0.00587979	0.00225695	0.000329599	-0.0179103	0.00588032	0.00232274	0.000327662	rs1260326_T	-0.0123025	0.0142632	0.388401	1	0.00680793
PDGFA:P04085:OID20313:v1:Cardiometabolic	PDGFA	proinsulin_pPS	DISC	28105	-0.0118273	0.00587977	0.0442801	0.000142973	-0.0107921	0.00588167	0.0665361	0.000118938	rs6993770_A	-0.0103607	0.00583786	0.0759508	1	0.888879
PDGFA:P04085:OID20313:v1:Cardiometabolic	PDGFA	liver_lipid_pPS	REP	14347	-0.0226143	0.00834913	0.00676526	0.000495502	-0.0237073	0.00836921	0.00462247	0.000544029	rs1260326_T	-0.0112919	0.0193782	0.560094	1	0.0362046
PDGFA:P04085:OID20313:v1:Cardiometabolic	PDGFA	obesity_pPS	AFR	1122	-0.0673693	0.0309832	0.0298953	0.00414603	-0.0662331	0.0311862	0.0339195	0.00399246	NA	NA	NA	NA	1	0.791969
PDGFA:P04085:OID20313:v1:Cardiometabolic	PDGFA	T2D_PGS	AMR	69	0.492021	0.215406	0.0319193	0.0736439	0.552964	0.238107	0.030346	0.0763704	NA	NA	NA	NA	1	0.512045
PDGFA:P04085:OID20313:v1:Cardiometabolic	PDGFA	lipodystrophy_pPS	AMR	69	0.421008	0.188315	0.0353705	0.0711025	0.408642	0.193359	0.0467083	0.0655473	NA	NA	NA	NA	1	0.229809
PDGFA:P04085:OID20313:v1:Cardiometabolic	PDGFA	NASH_biomarker_GRS	EUR	39663	-0.0110902	0.00496082	0.0253869	0.000125091	-0.0116163	0.00496258	0.0192488	0.00013721	NA	NA	NA	NA	1	0.0897599
PDGFA:P04085:OID20313:v1:Cardiometabolic	PDGFA	liver_lipid_pPS	EUR	39663	-0.019066	0.0049597	0.000121147	0.000369792	-0.0192739	0.00496282	0.000103065	0.000377611	NA	NA	NA	NA	1	0.000395039
PDGFA:P04085:OID20313:v1:Cardiometabolic	PDGFA	proinsulin_pPS	EUR	39663	-0.0120547	0.00496059	0.0150996	0.000147806	-0.0107981	0.00496328	0.0295914	0.000118531	NA	NA	NA	NA	1	0.763198
PDGFB:P01127:OID20741:v1:Inflammation	PDGFB	CAD_PGS	ALL	42102	0.0099777	0.00483164	0.038922	9.96249e-05	0.00837035	0.00483259	0.0832698	7.01034e-05	rs1654425_T	0.00916311	0.00481476	0.0570307	1	0.104623
PDGFB:P01127:OID20741:v1:Inflammation	PDGFB	liver_lipid_pPS	ALL	42102	-0.0216377	0.00482475	7.3196e-06	0.000469685	-0.0219937	0.00482598	5.19484e-06	0.000485124	rs1260326_T	-0.00477422	0.0115263	0.678729	0.21505	3.53119e-05
PDGFB:P01127:OID20741:v1:Inflammation	PDGFB	proinsulin_pPS	ALL	42102	-0.0122974	0.00482517	0.0108192	0.000151732	-0.010758	0.00482639	0.0258201	0.000116093	rs6993770_A	-0.0111525	0.00480673	0.0203354	1	0.676315
PDGFB:P01127:OID20741:v1:Inflammation	PDGFB	liver_lipid_pPS	DISC	27896	-0.0178324	0.00590327	0.00252365	0.000324134	-0.0180182	0.00590104	0.00226484	0.000330716	rs1260326_T	-0.00284128	0.0142998	0.842505	1	0.00749695
PDGFB:P01127:OID20741:v1:Inflammation	PDGFB	liver_lipid_pPS	REP	14206	-0.0283314	0.00838776	0.000732893	0.000780251	-0.0290547	0.00840235	0.000545957	0.000820654	rs1260326_T	-0.00694963	0.0194988	0.721537	1	0.00640845
PDGFB:P01127:OID20741:v1:Inflammation	PDGFB	obesity_pPS	AFR	1111	-0.0708087	0.0294794	0.0164784	0.00511534	-0.0702668	0.0296658	0.0180366	0.00502876	NA	NA	NA	NA	1	0.791969
PDGFB:P01127:OID20741:v1:Inflammation	PDGFB	liver_lipid_pPS	EUR	39342	-0.0207764	0.00499102	3.15082e-05	0.000436599	-0.0210595	0.00499132	2.45685e-05	0.000448363	NA	NA	NA	NA	0.925712	0.000121965
PDGFB:P01127:OID20741:v1:Inflammation	PDGFB	proinsulin_pPS	EUR	39342	-0.011834	0.00499214	0.0177673	0.000141625	-0.0104205	0.00499222	0.036863	0.000109775	NA	NA	NA	NA	1	0.763198
PDGFC:Q9NRA1:OID21183:v1:Oncology	PDGFC	T2D_PGS	ALL	40957	0.0317358	0.00490685	1.00653e-10	0.00100303	0.0176648	0.00490648	0.000318234	0.000307109	rs429358_T	0.0299342	0.00490258	1.03201e-09	2.95717e-06	4.50788e-10
PDGFC:Q9NRA1:OID21183:v1:Oncology	PDGFC	CKD_PGS	ALL	40957	0.0130689	0.00490694	0.00773966	0.000170234	0.00723635	0.00487886	0.138028	5.21354e-05	rs4257697_A	0.0124656	0.00489861	0.0109403	1	0.0197046
PDGFC:Q9NRA1:OID21183:v1:Oncology	PDGFC	BMI_PGS	ALL	40957	0.0147995	0.00490962	0.00257661	0.000218054	-0.0221336	0.00507199	1.28089e-05	0.000451125	rs429358_T	0.0129509	0.00490528	0.00828903	1	0.00646464
PDGFC:Q9NRA1:OID21183:v1:Oncology	PDGFC	NASH_biomarker_GRS	ALL	40957	0.0262942	0.00490303	8.23584e-08	0.000689845	0.0261931	0.00486895	7.50511e-08	0.000685409	rs28929474_C	0.00763082	0.00509752	0.134409	0.00241969	8.73534e-07
PDGFC:Q9NRA1:OID21183:v1:Oncology	PDGFC	CKD_GWAS_signif	ALL	40957	0.0184124	0.00490466	0.000174227	0.000338157	0.0169611	0.00486968	0.000496357	0.000287429	rs150611042_C	0.0174574	0.00484177	0.000311813	1	0.000876505
PDGFC:Q9NRA1:OID21183:v1:Oncology	PDGFC	T2D_GWAS_signif	ALL	40957	0.015222	0.00490517	0.00191533	0.000231099	0.0160696	0.0048733	0.000976387	0.000257634	rs429358_T	0.0117326	0.00490846	0.0168405	1	0.0139634
PDGFC:Q9NRA1:OID21183:v1:Oncology	PDGFC	CAD_GWAS_signif	ALL	40957	-0.0162803	0.00490442	0.000902524	0.000264421	-0.0173241	0.00487163	0.000376797	0.000299621	rs1065853_G	-0.00807575	0.0049251	0.101073	1	0.0148967
PDGFC:Q9NRA1:OID21183:v1:Oncology	PDGFC	lipodystrophy_pPS	ALL	40957	0.0222681	0.00490667	5.68601e-06	0.000494128	0.0228373	0.00487434	2.80575e-06	0.00051997	rs150611042_C	0.0203752	0.00484411	2.60275e-05	0.167055	7.1391e-05
PDGFC:Q9NRA1:OID21183:v1:Oncology	PDGFC	T2D_PGS	DISC	27119	0.0318686	0.00597152	9.53802e-08	0.00103947	0.0175605	0.00596483	0.00324271	0.000311701	rs429358_T	0.030305	0.00596778	3.83759e-07	0.00280227	4.45512e-07
PDGFC:Q9NRA1:OID21183:v1:Oncology	PDGFC	CKD_PGS	DISC	27119	0.0143274	0.00596321	0.0162845	0.00021086	0.00820857	0.00592084	0.165641	6.91413e-05	rs4257697_A	0.0134484	0.00595132	0.0238455	1	0.0450079
PDGFC:Q9NRA1:OID21183:v1:Oncology	PDGFC	BMI_PGS	DISC	27119	0.0133154	0.00597129	0.025762	0.000181638	-0.0263704	0.00617848	1.97809e-05	0.000654905	rs429358_T	0.0115202	0.00596832	0.05359	1	0.058856
PDGFC:Q9NRA1:OID21183:v1:Oncology	PDGFC	NASH_biomarker_GRS	DISC	27119	0.0332862	0.00596294	2.39792e-08	0.00113716	0.0331026	0.00591397	2.19769e-08	0.0011258	rs28929474_C	0.0135798	0.00622337	0.0291136	0.000704508	3.48766e-07
PDGFC:Q9NRA1:OID21183:v1:Oncology	PDGFC	CKD_GWAS_signif	DISC	27119	0.0179173	0.00596252	0.00265827	0.000329804	0.0164213	0.00591237	0.00548254	0.000277439	rs150611042_C	0.0172402	0.00588087	0.00337526	1	0.0118513
PDGFC:Q9NRA1:OID21183:v1:Oncology	PDGFC	T2D_GWAS_signif	DISC	27119	0.0138963	0.00596735	0.0198812	0.000198089	0.0152907	0.00592092	0.00981454	0.000239865	rs429358_T	0.0109995	0.00597122	0.0654742	1	0.11945
PDGFC:Q9NRA1:OID21183:v1:Oncology	PDGFC	CAD_GWAS_signif	DISC	27119	-0.0171482	0.00596446	0.00404254	0.00030191	-0.0170033	0.00591791	0.00406654	0.000296893	rs1065853_G	-0.00977087	0.00598831	0.102763	1	0.0711197
PDGFC:Q9NRA1:OID21183:v1:Oncology	PDGFC	lipodystrophy_pPS	DISC	27119	0.020767	0.00596802	0.000502731	0.000442188	0.0222498	0.00591977	0.000171249	0.000507946	rs150611042_C	0.018352	0.00588712	0.00182694	1	0.00509019
PDGFC:Q9NRA1:OID21183:v1:Oncology	PDGFC	T2D_PGS	REP	13838	0.0315874	0.00861859	0.000248242	0.000941997	0.0179995	0.00863535	0.0371426	0.000302555	rs429358_T	0.0294409	0.00860735	0.000627015	1	0.00096362
PDGFC:Q9NRA1:OID21183:v1:Oncology	PDGFC	BMI_PGS	REP	13838	0.0177063	0.0086293	0.0401998	0.000295455	-0.0141377	0.0088899	0.111787	0.000176144	rs429358_T	0.0159318	0.00861609	0.064468	1	0.0944158
PDGFC:Q9NRA1:OID21183:v1:Oncology	PDGFC	CKD_GWAS_signif	REP	13838	0.0199051	0.00861843	0.0209253	0.000374302	0.0186976	0.0085792	0.0293186	0.000330755	rs150611042_C	0.0184334	0.00852154	0.0305468	1	0.121514
PDGFC:Q9NRA1:OID21183:v1:Oncology	PDGFC	T2D_GWAS_signif	REP	13838	0.0182687	0.00861502	0.0339765	0.000315558	0.0180885	0.00858149	0.0350622	0.000309399	rs429358_T	0.0135703	0.00862308	0.115576	1	0.212947
PDGFC:Q9NRA1:OID21183:v1:Oncology	PDGFC	lipodystrophy_pPS	REP	13838	0.0262819	0.00862526	0.00231513	0.00065132	0.0252351	0.00859476	0.00332916	0.000600137	rs150611042_C	0.0255002	0.00852792	0.00279286	1	0.0236998
PDGFC:Q9NRA1:OID21183:v1:Oncology	PDGFC	CAD_PGS	AFR	1082	-0.0744987	0.0296589	0.0121622	0.0056275	-0.0773515	0.0296765	0.00928183	0.00611542	NA	NA	NA	NA	1	0.996584
PDGFC:Q9NRA1:OID21183:v1:Oncology	PDGFC	liver_lipid_pPS	AMR	68	0.505178	0.205668	0.0224005	0.0800936	0.4974	0.214316	0.0309752	0.0774711	NA	NA	NA	NA	1	0.909093
PDGFC:Q9NRA1:OID21183:v1:Oncology	PDGFC	T2D_PGS	EUR	38255	0.0327776	0.00507556	1.07418e-10	0.00107751	0.0181574	0.00507514	0.000347054	0.00032634	NA	NA	NA	NA	3.15594e-06	4.86277e-10
PDGFC:Q9NRA1:OID21183:v1:Oncology	PDGFC	CKD_PGS	EUR	38255	0.0168297	0.00507356	0.000910318	0.000284518	0.0105481	0.00504197	0.0364402	0.00011161	NA	NA	NA	NA	1	0.00267719
PDGFC:Q9NRA1:OID21183:v1:Oncology	PDGFC	BMI_PGS	EUR	38255	0.0150192	0.00507837	0.00310358	0.00022618	-0.0232587	0.00525086	9.47111e-06	0.000500144	NA	NA	NA	NA	1	0.00781348
PDGFC:Q9NRA1:OID21183:v1:Oncology	PDGFC	NASH_biomarker_GRS	EUR	38255	0.0284573	0.00507052	2.01037e-08	0.000814018	0.0280901	0.00503337	2.41086e-08	0.000793671	NA	NA	NA	NA	0.000590646	2.28932e-07
PDGFC:Q9NRA1:OID21183:v1:Oncology	PDGFC	CKD_GWAS_signif	EUR	38255	0.0208876	0.00507202	3.82652e-05	0.000438462	0.0193668	0.00503432	0.000119788	0.000377289	NA	NA	NA	NA	1	0.000205152
PDGFC:Q9NRA1:OID21183:v1:Oncology	PDGFC	T2D_GWAS_signif	EUR	38255	0.0148305	0.00507271	0.0034623	0.000221026	0.0157598	0.00503767	0.001759	0.000249539	NA	NA	NA	NA	1	0.0237669
PDGFC:Q9NRA1:OID21183:v1:Oncology	PDGFC	CAD_GWAS_signif	EUR	38255	-0.0185806	0.00507195	0.000249218	0.000346999	-0.0196562	0.00503602	9.51245e-05	0.000388381	NA	NA	NA	NA	1	0.00581112
PDGFC:Q9NRA1:OID21183:v1:Oncology	PDGFC	lipodystrophy_pPS	EUR	38255	0.0244193	0.00507398	1.49507e-06	0.00059871	0.0251464	0.00503738	6.00339e-07	0.000635134	NA	NA	NA	NA	0.0439251	2.18533e-05
PDGFC:Q9NRA1:OID21183:v1:Oncology	PDGFC	T2D_PGS	EAS	201	-0.200414	0.0798928	0.0131937	0.0307872	-0.213402	0.0782611	0.00717903	0.0357291	NA	NA	NA	NA	1	0.999455
PDGFC:Q9NRA1:OID21183:v1:Oncology	PDGFC	CAD_PGS	EAS	201	0.201381	0.0815092	0.0146137	0.0299006	0.193771	0.0801067	0.016798	0.0284093	NA	NA	NA	NA	1	0.999844
PDGFRA:P16234:OID20133:v1:Cardiometabolic	PDGFRA	CKD_PGS	ALL	41946	0.0261071	0.00474673	3.81952e-08	0.000685498	0.026428	0.00475923	2.82506e-08	0.000701465	rs6913664_C	0.0229276	0.00476311	1.48765e-06	0.00112218	1.80705e-07
PDGFRA:P16234:OID20133:v1:Cardiometabolic	PDGFRA	NASH_biomarker_GRS	ALL	41946	0.0142466	0.00474541	0.00268218	0.000204347	0.0138056	0.0047525	0.00367538	0.000192066	rs2294915_C	0.00436073	0.00523156	0.404544	1	0.0132219
PDGFRA:P16234:OID20133:v1:Cardiometabolic	PDGFRA	CKD_GWAS_signif	ALL	41946	0.0112364	0.00474635	0.0179195	0.000127076	0.0113768	0.00475235	0.0166736	0.000130446	rs1070073_T	0.0107563	0.00472774	0.0229026	1	0.0629003
PDGFRA:P16234:OID20133:v1:Cardiometabolic	PDGFRA	liver_lipid_pPS	ALL	41946	0.0263435	0.00474481	2.8401e-08	0.000698524	0.0267904	0.00475312	1.74763e-08	0.000722675	rs1260326_T	0.0258301	0.0113183	0.0224854	0.000834422	2.47603e-07
PDGFRA:P16234:OID20133:v1:Cardiometabolic	PDGFRA	beta_cell_pPS	ALL	41946	0.00996894	0.00474616	0.0356977	0.000100036	0.00974667	0.00475404	0.0403525	9.56783e-05	rs6554107_G	0.00975744	0.00474465	0.0397391	1	0.2622
PDGFRA:P16234:OID20133:v1:Cardiometabolic	PDGFRA	CKD_PGS	DISC	27770	0.0264235	0.00573837	4.14903e-06	0.000733289	0.0273072	0.0057509	2.06128e-06	0.000781587	rs6913664_C	0.0230996	0.00576204	6.11559e-05	0.121898	1.98855e-05
PDGFRA:P16234:OID20133:v1:Cardiometabolic	PDGFRA	NASH_biomarker_GRS	DISC	27770	0.0222102	0.00574083	0.000109616	0.000517758	0.0217777	0.00574805	0.000151754	0.000497744	rs2294915_C	0.00889503	0.00633498	0.160296	1	0.000863408
PDGFRA:P16234:OID20133:v1:Cardiometabolic	PDGFRA	CKD_GWAS_signif	DISC	27770	0.0158239	0.00573936	0.00583566	0.00026302	0.0159095	0.00574496	0.00562159	0.000265991	rs1070073_T	0.0152161	0.00571682	0.00778049	1	0.0240128
PDGFRA:P16234:OID20133:v1:Cardiometabolic	PDGFRA	liver_lipid_pPS	DISC	27770	0.0226215	0.00574112	8.1594e-05	0.000537046	0.0230923	0.00574951	5.92511e-05	0.000559331	rs1260326_T	0.038479	0.0138845	0.00558585	1	0.000411516
PDGFRA:P16234:OID20133:v1:Cardiometabolic	PDGFRA	CKD_PGS	REP	14176	0.0257146	0.00842878	0.00228646	0.000612068	0.0250012	0.00845815	0.00312312	0.000578063	rs6913664_C	0.0228928	0.00844707	0.00673354	1	0.00927848
PDGFRA:P16234:OID20133:v1:Cardiometabolic	PDGFRA	liver_lipid_pPS	REP	14176	0.0341908	0.00841208	4.83992e-05	0.00108582	0.0346127	0.0084314	4.06236e-05	0.00111436	rs1260326_T	0.003439	0.0195264	0.860202	1	0.000673919
PDGFRA:P16234:OID20133:v1:Cardiometabolic	PDGFRA	CKD_PGS	EUR	39201	0.0287573	0.00488439	3.95071e-09	0.000841231	0.0291434	0.00489663	2.67582e-09	0.000862413	NA	NA	NA	NA	0.000116072	1.92811e-08
PDGFRA:P16234:OID20133:v1:Cardiometabolic	PDGFRA	NASH_biomarker_GRS	EUR	39201	0.0165772	0.00488422	0.000689386	0.000279725	0.0161604	0.00489166	0.000955129	0.000265886	NA	NA	NA	NA	1	0.00393285
PDGFRA:P16234:OID20133:v1:Cardiometabolic	PDGFRA	CKD_GWAS_signif	EUR	39201	0.0120039	0.0048851	0.0140051	0.000146641	0.0122588	0.00489185	0.0122158	0.000153004	NA	NA	NA	NA	1	0.0494687
PDGFRA:P16234:OID20133:v1:Cardiometabolic	PDGFRA	liver_lipid_pPS	EUR	39201	0.0267592	0.00488223	4.25671e-08	0.000729126	0.0269893	0.004891	3.44754e-08	0.000741432	NA	NA	NA	NA	0.00125062	3.54284e-07
PDGFRA:P16234:OID20133:v1:Cardiometabolic	PDGFRA	CKD_PGS	SAS	806	-0.0758071	0.0384608	0.0490869	0.00459563	-0.0825287	0.0389338	0.034363	0.00540558	NA	NA	NA	NA	1	0.999777
PDGFRA:P16234:OID20133:v1:Cardiometabolic	PDGFRA	BMI_GWAS_signif	SAS	806	0.0920516	0.0383551	0.0166376	0.00679678	0.100161	0.0389126	0.0102471	0.00794797	NA	NA	NA	NA	1	0.216315
PDGFRB:P09619:OID20268:v1:Cardiometabolic	PDGFRB	T2D_PGS	ALL	42452	0.0138383	0.00479163	0.00387874	0.000191787	0.00865334	0.00482651	0.0729996	7.40676e-05	rs1260326_T	0.0127587	0.00480129	0.00787878	1	0.00860585
PDGFRB:P09619:OID20268:v1:Cardiometabolic	PDGFRB	CAD_PGS	ALL	42452	-0.0114881	0.00479393	0.0165623	0.000132056	-0.0123347	0.00479765	0.0101444	0.000152297	rs2304058_C	-0.00295826	0.00257689	0.250977	1	0.0540069
PDGFRB:P09619:OID20268:v1:Cardiometabolic	PDGFRB	CKD_PGS	ALL	42452	0.00980944	0.00479024	0.040586	9.64354e-05	0.00820635	0.00479832	0.0872261	6.73986e-05	rs3733676_C	0.00787482	0.00466472	0.0913868	1	0.0854167
PDGFRB:P09619:OID20268:v1:Cardiometabolic	PDGFRB	BMI_PGS	ALL	42452	0.0162674	0.00479275	0.000689024	0.000264882	0.00374951	0.00498814	0.452244	1.30205e-05	rs3733676_C	0.0146113	0.00466714	0.00174522	1	0.00189369
PDGFRB:P09619:OID20268:v1:Cardiometabolic	PDGFRB	NASH_biomarker_GRS	ALL	42452	0.0217761	0.00478682	5.40083e-06	0.000475726	0.0214528	0.0047897	7.5214e-06	0.000462064	rs3733676_C	0.0194679	0.00466157	2.96942e-05	0.158676	4.46976e-05
PDGFRB:P09619:OID20268:v1:Cardiometabolic	PDGFRB	BMI_GWAS_signif	ALL	42452	0.0102437	0.00479087	0.0325092	0.000105133	0.00509405	0.00482833	0.291416	2.56496e-05	rs2304058_C	0.00371138	0.00257513	0.149525	1	0.108045
PDGFRB:P09619:OID20268:v1:Cardiometabolic	PDGFRB	CAD_GWAS_signif	ALL	42452	-0.00946445	0.0047883	0.0480958	8.9845e-05	-0.00985938	0.0047927	0.0396762	9.75114e-05	rs11740355_T	-0.00789311	0.00459172	0.0856238	1	0.261975
PDGFRB:P09619:OID20268:v1:Cardiometabolic	PDGFRB	liver_lipid_pPS	ALL	42452	0.0195057	0.00478771	4.62727e-05	0.000381595	0.0195018	0.00479179	4.71318e-05	0.000381542	rs1260326_T	0.0214998	0.0114425	0.0602593	1	0.000175645
PDGFRB:P09619:OID20268:v1:Cardiometabolic	PDGFRB	T2D_PGS	DISC	28105	0.0124038	0.00588064	0.0349312	0.000156102	0.0067259	0.00592287	0.256142	4.5274e-05	rs1260326_T	0.0112976	0.00589214	0.0551964	1	0.0730448
PDGFRB:P09619:OID20268:v1:Cardiometabolic	PDGFRB	CKD_PGS	DISC	28105	0.0131812	0.00587081	0.0247622	0.00017687	0.0112344	0.00587787	0.0559758	0.000128244	rs3733676_C	0.0111446	0.00571941	0.0513589	1	0.0651895
PDGFRB:P09619:OID20268:v1:Cardiometabolic	PDGFRB	BMI_PGS	DISC	28105	0.0199034	0.00587885	0.000711205	0.000402079	0.00682134	0.00613711	0.266367	4.33736e-05	rs3733676_C	0.0197309	0.00572684	0.000571178	1	0.00215415
PDGFRB:P09619:OID20268:v1:Cardiometabolic	PDGFRB	NASH_biomarker_GRS	DISC	28105	0.0274204	0.00587093	3.01797e-06	0.000764917	0.0269759	0.0058725	4.37584e-06	0.000740303	rs3733676_C	0.0256144	0.00571954	7.54972e-06	0.0886681	3.14426e-05
PDGFRB:P09619:OID20268:v1:Cardiometabolic	PDGFRB	BMI_GWAS_signif	DISC	28105	0.0165595	0.00587409	0.00481969	0.000278808	0.0111154	0.00591998	0.0604456	0.000123762	rs2304058_C	0.00549375	0.00308681	0.0751281	1	0.0288396
PDGFRB:P09619:OID20268:v1:Cardiometabolic	PDGFRB	CAD_GWAS_signif	DISC	28105	-0.0142322	0.00587219	0.0153715	0.000206095	-0.0147847	0.00587606	0.0118719	0.000222222	rs11740355_T	-0.0137018	0.00560742	0.0145511	1	0.167523
PDGFRB:P09619:OID20268:v1:Cardiometabolic	PDGFRB	liver_lipid_pPS	DISC	28105	0.0216116	0.00587222	0.000233389	0.00047509	0.021373	0.00587505	0.000275346	0.000464444	rs1260326_T	0.0315043	0.0142447	0.026999	1	0.000982373
PDGFRB:P09619:OID20268:v1:Cardiometabolic	PDGFRB	CAD_PGS	REP	14347	-0.0181712	0.00829447	0.0284856	0.000320689	-0.0183745	0.00830872	0.027019	0.000328377	rs2304058_C	-0.00530791	0.00464665	0.253345	1	0.175165
PDGFRB:P09619:OID20268:v1:Cardiometabolic	PDGFRB	T2D_GWAS_signif	AFR	1122	0.0746952	0.0310762	0.0164034	0.00504091	0.0709017	0.0313622	0.0239788	0.00452879	NA	NA	NA	NA	1	0.977714
PDGFRB:P09619:OID20268:v1:Cardiometabolic	PDGFRB	CAD_GWAS_signif	AFR	1122	0.0623894	0.0312696	0.0462736	0.00347923	0.0666398	0.0313969	0.0340291	0.00399414	NA	NA	NA	NA	1	0.99549
PDGFRB:P09619:OID20268:v1:Cardiometabolic	PDGFRB	CAD_GWAS_signif	AMR	69	0.422297	0.193432	0.0394843	0.0591536	0.503045	0.19966	0.0199196	0.0735564	NA	NA	NA	NA	1	0.983374
PDGFRB:P09619:OID20268:v1:Cardiometabolic	PDGFRB	T2D_PGS	EUR	39663	0.0121625	0.00495722	0.0141518	0.000149392	0.00670118	0.00499383	0.179638	4.47334e-05	NA	NA	NA	NA	1	0.0287141
PDGFRB:P09619:OID20268:v1:Cardiometabolic	PDGFRB	CAD_PGS	EUR	39663	-0.0113445	0.00495816	0.0221404	0.000129925	-0.012161	0.00496062	0.0142305	0.000149284	NA	NA	NA	NA	1	0.0700198
PDGFRB:P09619:OID20268:v1:Cardiometabolic	PDGFRB	CKD_PGS	EUR	39663	0.0098083	0.00495396	0.0477226	9.72889e-05	0.00810538	0.0049604	0.102263	6.63286e-05	NA	NA	NA	NA	1	0.0962314
PDGFRB:P09619:OID20268:v1:Cardiometabolic	PDGFRB	BMI_PGS	EUR	39663	0.0148091	0.00495821	0.0028211	0.000221376	0.00114112	0.00516561	0.825166	1.21237e-06	NA	NA	NA	NA	1	0.00714517
PDGFRB:P09619:OID20268:v1:Cardiometabolic	PDGFRB	NASH_biomarker_GRS	EUR	39663	0.0222255	0.0049511	7.17599e-06	0.000499922	0.0221127	0.0049527	8.03747e-06	0.000494989	NA	NA	NA	NA	0.210831	5.77618e-05
PDGFRB:P09619:OID20268:v1:Cardiometabolic	PDGFRB	CAD_GWAS_signif	EUR	39663	-0.0115673	0.00495262	0.0195175	0.000135381	-0.0117701	0.00495554	0.0175471	0.00014013	NA	NA	NA	NA	1	0.153733
PDGFRB:P09619:OID20268:v1:Cardiometabolic	PDGFRB	liver_lipid_pPS	EUR	39663	0.0194927	0.00495089	8.25738e-05	0.00038462	0.0194751	0.00495383	8.4627e-05	0.000383814	NA	NA	NA	NA	1	0.000284077
PDGFRB:P09619:OID20268:v1:Cardiometabolic	PDGFRB	T2D_PGS	SAS	817	0.0912901	0.0335848	0.00671272	0.00887613	0.0853464	0.0339362	0.0121149	0.00774745	NA	NA	NA	NA	1	0.193353
PDGFRB:P09619:OID20268:v1:Cardiometabolic	PDGFRB	T2D_GWAS_signif	SAS	817	0.0712658	0.0334765	0.0335879	0.00546455	0.0759393	0.0337041	0.0245405	0.00622877	NA	NA	NA	NA	1	0.80064
PDGFRB:P09619:OID20268:v1:Cardiometabolic	PDGFRB	beta_cell_pPS	SAS	817	0.0735154	0.0334471	0.0282514	0.00582296	0.0747555	0.0336002	0.0263885	0.00607449	NA	NA	NA	NA	1	0.92131
PDIA2:Q13087:OID31214:v1:Oncology_II	PDIA2	NASH_biomarker_GRS	DISC	26942	-0.0149033	0.00596621	0.0124972	0.000231474	-0.0150299	0.00597413	0.0118812	0.000235445	rs1260326_T	-0.0148947	0.00596618	0.0125478	1	0.05755
PDIA2:Q13087:OID31214:v1:Oncology_II	PDIA2	CAD_PGS	AFR	1091	0.0662974	0.030102	0.0278545	0.00447515	0.0671356	0.0302252	0.026557	0.00459218	NA	NA	NA	NA	1	0.996584
PDIA2:Q13087:OID31214:v1:Oncology_II	PDIA2	CKD_PGS	EAS	205	-0.171326	0.076945	0.0274346	0.0216063	-0.177128	0.0780364	0.0246441	0.0228538	NA	NA	NA	NA	1	0.999779
PDIA2:Q13087:OID31214:v1:Oncology_II	PDIA2	BMI_GWAS_signif	EAS	205	-0.14645	0.0738646	0.0491937	0.0172438	-0.148755	0.0749521	0.0490063	0.0176101	NA	NA	NA	NA	1	0.999065
PDIA3:P30101:OID30573:v1:Inflammation_II	PDIA3	CKD_PGS	ALL	41398	0.0267997	0.00486228	3.57389e-08	0.000718673	0.0226917	0.00485278	2.93411e-06	0.000514346	rs59162344_AT	0.0266767	0.00485924	4.04508e-08	0.00105001	1.6963e-07
PDIA3:P30101:OID30573:v1:Inflammation_II	PDIA3	BMI_PGS	ALL	41398	0.0166384	0.00486669	0.000629512	0.000276632	-0.0116148	0.00504739	0.0213883	0.000124613	rs59162344_AT	0.0158958	0.00486474	0.00108567	1	0.00173826
PDIA3:P30101:OID30573:v1:Inflammation_II	PDIA3	CKD_GWAS_signif	ALL	41398	0.0125807	0.00486193	0.00966804	0.000158487	0.011618	0.00484504	0.016493	0.000135313	rs567969539_T	0.012453	0.00486091	0.0104149	1	0.0363697
PDIA3:P30101:OID30573:v1:Inflammation_II	PDIA3	CKD_PGS	DISC	27365	0.0274054	0.00578264	2.15592e-06	0.000808496	0.0237922	0.00576745	3.71417e-05	0.000608576	rs59162344_AT	0.0275891	0.00577895	1.81466e-06	0.063341	1.06277e-05
PDIA3:P30101:OID30573:v1:Inflammation_II	PDIA3	BMI_PGS	DISC	27365	0.0204044	0.00579229	0.000427884	0.000446857	-0.00693648	0.00602468	0.249601	4.74321e-05	rs59162344_AT	0.0196933	0.00578986	0.000671522	1	0.00133736
PDIA3:P30101:OID30573:v1:Inflammation_II	PDIA3	CKD_PGS	REP	14033	0.0246867	0.00887297	0.00540584	0.000534489	0.0197791	0.00887216	0.0258066	0.000341989	rs59162344_AT	0.0239274	0.00886963	0.00699087	1	0.0202066
PDIA3:P30101:OID30573:v1:Inflammation_II	PDIA3	CKD_GWAS_signif	REP	14033	0.0219241	0.00886296	0.0133847	0.000422561	0.0208306	0.008846	0.0185466	0.000381545	rs567969539_T	0.0219004	0.00886308	0.0134867	1	0.0843867
PDIA3:P30101:OID30573:v1:Inflammation_II	PDIA3	T2D_PGS	EUR	38667	0.0108059	0.00503004	0.0316974	0.000117162	-0.000238016	0.005048	0.962394	5.60904e-08	NA	NA	NA	NA	1	0.0598503
PDIA3:P30101:OID30573:v1:Inflammation_II	PDIA3	CKD_PGS	EUR	38667	0.0298405	0.00502485	2.89972e-09	0.000894585	0.0256192	0.00501336	3.23383e-07	0.000658407	NA	NA	NA	NA	8.51937e-05	1.43424e-08
PDIA3:P30101:OID30573:v1:Inflammation_II	PDIA3	BMI_PGS	EUR	38667	0.0183255	0.00503137	0.000270618	0.000336701	-0.00979416	0.00522423	0.0608338	8.86678e-05	NA	NA	NA	NA	1	0.000788765
PDIA3:P30101:OID30573:v1:Inflammation_II	PDIA3	CKD_GWAS_signif	EUR	38667	0.0147169	0.00502534	0.00340753	0.000217701	0.0136386	0.00500751	0.00645965	0.000187125	NA	NA	NA	NA	1	0.0136208
PDIA3:P30101:OID30573:v1:Inflammation_II	PDIA3	BMI_PGS	EAS	206	-0.222121	0.0727996	0.00268548	0.037659	-0.241219	0.0760096	0.00182512	0.0413411	NA	NA	NA	NA	1	0.464114
PDIA3:P30101:OID30573:v1:Inflammation_II	PDIA3	BMI_GWAS_signif	EAS	206	-0.188992	0.0744969	0.0121784	0.0265013	-0.191069	0.0753852	0.0122768	0.0269807	NA	NA	NA	NA	1	0.999065
PDIA3:P30101:OID30573:v1:Inflammation_II	PDIA3	obesity_pPS	EAS	206	-0.236239	0.0718401	0.00124851	0.0433446	-0.239479	0.072676	0.00122585	0.0443539	NA	NA	NA	NA	1	0.6818
PDIA3:P30101:OID30573:v1:Inflammation_II	PDIA3	liver_lipid_pPS	EAS	206	0.199246	0.0731954	0.00723462	0.0303277	0.203218	0.0751042	0.00759764	0.0305753	NA	NA	NA	NA	1	0.673769
PDIA3:P30101:OID30573:v1:Inflammation_II	PDIA3	BMI_GWAS_signif	SAS	794	0.0964952	0.0354531	0.00664578	0.00915221	0.0865823	0.0360836	0.0166693	0.00723185	NA	NA	NA	NA	1	0.163095
PDIA4:P13667:OID30375:v1:Cardiometabolic_II	PDIA4	liver_lipid_pPS	ALL	42258	-0.0169796	0.00480435	0.000409428	0.000287794	-0.0176252	0.00479684	0.000238767	0.000310048	rs1260326_T	0.00666592	0.011474	0.561271	1	0.00119811
PDIA4:P13667:OID30375:v1:Cardiometabolic_II	PDIA4	CKD_GWAS_signif	DISC	27957	0.0117606	0.00583813	0.0439717	0.000141681	0.011089	0.00582178	0.056823	0.000126084	rs1354034_T	0.0114265	0.00583241	0.0501065	1	0.131825
PDIA4:P13667:OID30375:v1:Cardiometabolic_II	PDIA4	liver_lipid_pPS	DISC	27957	-0.0183428	0.00584051	0.00168763	0.000344303	-0.0187487	0.00582652	0.00129318	0.00035975	rs1260326_T	-0.00553467	0.0141602	0.695903	1	0.00526355
PDIA4:P13667:OID30375:v1:Cardiometabolic_II	PDIA4	lipodystrophy_pPS	AFR	1123	-0.0721857	0.0294387	0.0143627	0.00515751	-0.0776172	0.029456	0.00853648	0.00594951	NA	NA	NA	NA	1	0.449672
PDIA4:P13667:OID30375:v1:Cardiometabolic_II	PDIA4	lipodystrophy_pPS	AMR	69	0.354535	0.143001	0.0209293	0.0566346	0.32802	0.141172	0.0302692	0.0473148	NA	NA	NA	NA	1	0.186304
PDIA4:P13667:OID30375:v1:Cardiometabolic_II	PDIA4	liver_lipid_pPS	EUR	39464	-0.0186889	0.00496998	0.000169909	0.000349242	-0.0193107	0.00496131	9.94809e-05	0.000372714	NA	NA	NA	NA	1	0.000535614
PDIA4:P13667:OID30375:v1:Cardiometabolic_II	PDIA4	lipodystrophy_pPS	EUR	39464	0.0110541	0.00497344	0.026247	0.000122039	0.0114366	0.00496438	0.0212428	0.000130601	NA	NA	NA	NA	1	0.0841112
PDIA4:P13667:OID30375:v1:Cardiometabolic_II	PDIA4	BMI_PGS	EAS	208	-0.180834	0.079732	0.0247002	0.0243579	-0.219162	0.0828008	0.0089742	0.0335167	NA	NA	NA	NA	1	0.853412
PDIA5:Q14554:OID31209:v1:Oncology_II	PDIA5	T2D_PGS	ALL	40809	0.011657	0.00495821	0.0187248	0.000135048	0.0100678	0.00499903	0.0440211	9.94731e-05	rs2844530_C	-0.000403237	0.00492543	0.934752	1	0.0369963
PDIA5:Q14554:OID31209:v1:Oncology_II	PDIA5	CKD_PGS	ALL	40809	0.0338284	0.00495457	8.74875e-12	0.00113782	0.0330559	0.00496799	2.89294e-11	0.00108471	rs2844530_C	0.00194556	0.00503457	0.699172	2.57038e-07	5.03997e-11
PDIA5:Q14554:OID31209:v1:Oncology_II	PDIA5	obesity_pPS	ALL	40809	-0.0108213	0.00495477	0.0289659	0.000116542	-0.0120689	0.0049744	0.0152622	0.000144358	rs3804749_C	-0.0101602	0.00488126	0.0373962	1	0.143511
PDIA5:Q14554:OID31209:v1:Oncology_II	PDIA5	liver_lipid_pPS	ALL	40809	-0.0115208	0.00495458	0.0200619	0.000132103	-0.0112312	0.00496325	0.0236491	0.000125578	rs1260326_T	-0.0105768	0.0118171	0.370768	1	0.03919
PDIA5:Q14554:OID31209:v1:Oncology_II	PDIA5	lipodystrophy_pPS	ALL	40809	0.0164252	0.0049563	0.000920513	0.000268292	0.0169411	0.0049662	0.000647194	0.00028534	rs2844530_C	0.0116123	0.00490876	0.018004	1	0.00607745
PDIA5:Q14554:OID31209:v1:Oncology_II	PDIA5	T2D_PGS	DISC	26942	0.0160601	0.00602863	0.00772696	0.000262715	0.0146257	0.00607483	0.0160649	0.000215115	rs2844530_C	0.00414468	0.00598575	0.488676	1	0.0187618
PDIA5:Q14554:OID31209:v1:Oncology_II	PDIA5	CKD_PGS	DISC	26942	0.0349089	0.00601683	6.63152e-09	0.00124489	0.0341611	0.00602643	1.4549e-08	0.00119131	rs2844530_C	0.00165405	0.00612323	0.787064	0.000194834	3.88891e-08
PDIA5:Q14554:OID31209:v1:Oncology_II	PDIA5	lipodystrophy_pPS	DISC	26942	0.017575	0.00602433	0.00353318	0.000315049	0.0182014	0.00602967	0.00254158	0.000338121	rs2844530_C	0.0130789	0.00596348	0.0283036	1	0.0247835
PDIA5:Q14554:OID31209:v1:Oncology_II	PDIA5	CKD_PGS	REP	13867	0.0315864	0.00872771	0.000296691	0.000940128	0.0307558	0.00877212	0.000456201	0.000888053	rs2844530_C	0.0024218	0.00884025	0.784126	1	0.00147742
PDIA5:Q14554:OID31209:v1:Oncology_II	PDIA5	beta_cell_pPS	REP	13867	-0.0217609	0.00872396	0.0126291	0.000446818	-0.0205138	0.00875039	0.0190757	0.000397232	rs2844530_C	-0.0224117	0.00864095	0.0095062	1	0.223245
PDIA5:Q14554:OID31209:v1:Oncology_II	PDIA5	BMI_GWAS_signif	AFR	1091	0.0655605	0.03151	0.0377129	0.00398794	0.0577289	0.0318714	0.0703862	0.00306642	NA	NA	NA	NA	1	0.985531
PDIA5:Q14554:OID31209:v1:Oncology_II	PDIA5	liver_lipid_pPS	AFR	1091	0.0719575	0.0316462	0.023181	0.00475903	0.0741508	0.0318645	0.0201562	0.00505082	NA	NA	NA	NA	1	0.779099
PDIA5:Q14554:OID31209:v1:Oncology_II	PDIA5	proinsulin_pPS	AMR	68	-0.436076	0.180193	0.0242275	0.0943473	-0.451454	0.184586	0.0238301	0.100529	NA	NA	NA	NA	1	0.927148
PDIA5:Q14554:OID31209:v1:Oncology_II	PDIA5	T2D_PGS	EUR	38105	0.0102982	0.00512662	0.0445688	0.00010556	0.00861154	0.0051692	0.0957347	7.28307e-05	NA	NA	NA	NA	1	0.0812303
PDIA5:Q14554:OID31209:v1:Oncology_II	PDIA5	CKD_PGS	EUR	38105	0.0352369	0.00512098	6.03955e-12	0.00123719	0.0342535	0.00513215	2.51833e-11	0.0011677	NA	NA	NA	NA	1.77442e-07	3.46566e-11
PDIA5:Q14554:OID31209:v1:Oncology_II	PDIA5	obesity_pPS	EUR	38105	-0.0106784	0.00512222	0.0371018	0.000113692	-0.0120591	0.00514103	0.0189989	0.000144376	NA	NA	NA	NA	1	0.168478
PDIA5:Q14554:OID31209:v1:Oncology_II	PDIA5	liver_lipid_pPS	EUR	38105	-0.0139131	0.00512066	0.00658939	0.000193108	-0.0136924	0.00512796	0.00758511	0.000187076	NA	NA	NA	NA	1	0.0143831
PDIA5:Q14554:OID31209:v1:Oncology_II	PDIA5	beta_cell_pPS	EUR	38105	-0.0107006	0.00512219	0.0367081	0.000114167	-0.00973941	0.00512986	0.0576285	9.45895e-05	NA	NA	NA	NA	1	0.255436
PDIA5:Q14554:OID31209:v1:Oncology_II	PDIA5	lipodystrophy_pPS	EUR	38105	0.0194774	0.00512325	0.000143892	0.000378	0.0201136	0.00513059	8.85858e-05	0.000403179	NA	NA	NA	NA	1	0.00118088
PDLIM5:Q96HC4:OID31063:v1:Neurology_II	PDLIM5	liver_lipid_pPS	ALL	42175	-0.017253	0.00476488	0.000293958	0.000296361	-0.0176572	0.00477242	0.000216006	0.000310211	rs1260326_T	0.00152303	0.0113799	0.893533	1	0.000897764
PDLIM5:Q96HC4:OID31063:v1:Neurology_II	PDLIM5	liver_lipid_pPS	DISC	27909	-0.0230692	0.00583452	7.70739e-05	0.000535617	-0.0230981	0.00583961	7.65877e-05	0.00053674	rs1260326_T	-0.0113855	0.014124	0.420184	1	0.00039313
PDLIM5:Q96HC4:OID31063:v1:Neurology_II	PDLIM5	BMI_PGS	REP	14266	-0.0198843	0.00827925	0.0163319	0.000383239	-0.0318715	0.00858233	0.000205104	0.000920321	rs1260326_T	-0.0196733	0.00828109	0.0175294	1	0.0458731
PDLIM5:Q96HC4:OID31063:v1:Neurology_II	PDLIM5	obesity_pPS	REP	14266	-0.0220307	0.00826655	0.00770656	0.000471846	-0.023838	0.0083055	0.00410889	0.000549951	rs342298_C	-0.0218746	0.00826031	0.00810197	1	0.102494
PDLIM5:Q96HC4:OID31063:v1:Neurology_II	PDLIM5	liver_lipid_pPS	AFR	1116	0.071235	0.0282849	0.0119321	0.00539173	0.0705846	0.0284476	0.0132496	0.00528449	NA	NA	NA	NA	1	0.779099
PDLIM5:Q96HC4:OID31063:v1:Neurology_II	PDLIM5	beta_cell_pPS	AFR	1116	0.0568522	0.028212	0.0441373	0.00345943	0.0594064	0.028301	0.0360479	0.00378841	NA	NA	NA	NA	1	0.290324
PDLIM5:Q96HC4:OID31063:v1:Neurology_II	PDLIM5	lipodystrophy_pPS	AFR	1116	-0.0690889	0.0282148	0.014499	0.00509862	-0.0757155	0.0284829	0.00797363	0.00606041	NA	NA	NA	NA	1	0.449672
PDLIM5:Q96HC4:OID31063:v1:Neurology_II	PDLIM5	lipodystrophy_pPS	AMR	69	0.355299	0.166539	0.0437793	0.0513765	0.334736	0.173035	0.0666387	0.0448742	NA	NA	NA	NA	1	0.249771
PDLIM5:Q96HC4:OID31063:v1:Neurology_II	PDLIM5	liver_lipid_pPS	EUR	39394	-0.0203192	0.00493261	3.80678e-05	0.000410793	-0.020645	0.00493884	2.91976e-05	0.000423788	NA	NA	NA	NA	1	0.000143205
PDLIM7:Q9NR12:OID20729:v1:Inflammation	PDLIM7	CKD_PGS	ALL	42102	0.0118149	0.00474702	0.0128173	0.000138751	0.00879925	0.00475156	0.0640522	7.6789e-05	rs342296_G	0.0112892	0.00474043	0.0172479	1	0.0307658
PDLIM7:Q9NR12:OID20729:v1:Inflammation	PDLIM7	liver_lipid_pPS	ALL	42102	-0.0213361	0.00474431	6.90382e-06	0.000452854	-0.0219209	0.00474438	3.84151e-06	0.000477807	rs1260326_T	-0.00642419	0.0113342	0.570856	0.202834	3.36375e-05
PDLIM7:Q9NR12:OID20729:v1:Inflammation	PDLIM7	CKD_GWAS_signif	DISC	27896	0.0128241	0.00579634	0.026944	0.000165692	0.0122629	0.00578966	0.0341775	0.000151564	rs342296_G	0.0124842	0.00578595	0.0309613	1	0.089854
PDLIM7:Q9NR12:OID20729:v1:Inflammation	PDLIM7	obesity_pPS	DISC	27896	0.0154455	0.00579907	0.00773914	0.000240108	0.0107108	0.00580839	0.0651899	0.000114885	rs11553699_A	0.0152518	0.00579454	0.00849042	1	0.0817899
PDLIM7:Q9NR12:OID20729:v1:Inflammation	PDLIM7	liver_lipid_pPS	DISC	27896	-0.0247163	0.00579735	2.02026e-05	0.000614973	-0.0249327	0.00579319	1.68468e-05	0.000625457	rs1260326_T	-0.0198062	0.0140436	0.15845	0.593553	0.000124696
PDLIM7:Q9NR12:OID20729:v1:Inflammation	PDLIM7	CKD_PGS	REP	14206	0.0183833	0.00827743	0.0263739	0.000326333	0.0149495	0.00830122	0.0717429	0.000215196	rs342296_G	0.0176489	0.00827223	0.0329001	1	0.0767194
PDLIM7:Q9NR12:OID20729:v1:Inflammation	PDLIM7	BMI_PGS	REP	14206	-0.0166784	0.00827556	0.0438839	0.000268748	-0.0352376	0.00856554	3.91283e-05	0.00112187	rs1260326_T	-0.0163014	0.00827596	0.0488884	1	0.101361
PDLIM7:Q9NR12:OID20729:v1:Inflammation	PDLIM7	lipodystrophy_pPS	REP	14206	0.0196377	0.00827596	0.0176644	0.0003725	0.0182914	0.00829479	0.0274586	0.000322623	rs11553699_A	0.01928	0.00827334	0.0198002	1	0.085058
PDLIM7:Q9NR12:OID20729:v1:Inflammation	PDLIM7	lipodystrophy_pPS	AMR	67	0.386709	0.171102	0.0345636	0.0562147	0.399218	0.176045	0.0352016	0.0587158	NA	NA	NA	NA	1	0.228614
PDLIM7:Q9NR12:OID20729:v1:Inflammation	PDLIM7	CKD_PGS	EUR	39342	0.0120889	0.00490611	0.0137422	0.000145456	0.00909216	0.00490901	0.0640137	8.21104e-05	NA	NA	NA	NA	1	0.0323515
PDLIM7:Q9NR12:OID20729:v1:Inflammation	PDLIM7	liver_lipid_pPS	EUR	39342	-0.023505	0.00490291	1.64005e-06	0.000550378	-0.0240662	0.00490204	9.17059e-07	0.000576615	NA	NA	NA	NA	0.0481848	9.23592e-06
PDLIM7:Q9NR12:OID20729:v1:Inflammation	PDLIM7	lipodystrophy_pPS	EUR	39342	0.0097803	0.00490708	0.0462573	9.51735e-05	0.0102342	0.00490564	0.036966	0.000104174	NA	NA	NA	NA	1	0.128819
PDLIM7:Q9NR12:OID20729:v1:Inflammation	PDLIM7	proinsulin_pPS	SAS	814	-0.069264	0.0352083	0.0495157	0.00453601	-0.0690641	0.0355767	0.0526017	0.00447551	NA	NA	NA	NA	1	0.921985
PDP1:Q9P0J1:OID21176:v1:Oncology	PDP1	BMI_PGS	ALL	40957	-0.0111749	0.0049344	0.0235369	0.000124387	-0.0200447	0.00514112	9.67886e-05	0.000369838	rs1260326_T	-0.010993	0.00493517	0.0259203	1	0.0484932
PDP1:Q9P0J1:OID21176:v1:Oncology	PDP1	T2D_GWAS_signif	DISC	27119	-0.0164261	0.00593733	0.00566853	0.000280427	-0.0158604	0.00594363	0.00762439	0.000261431	rs1260326_T	-0.0160717	0.00594533	0.00687081	1	0.0470456
PDP1:Q9P0J1:OID21176:v1:Oncology	PDP1	BMI_PGS	REP	13838	-0.0221841	0.00883464	0.0120489	0.000452374	-0.0310932	0.00917303	0.000701855	0.000829164	rs1260326_T	-0.0219118	0.00883681	0.0131646	1	0.0360118
PDP1:Q9P0J1:OID21176:v1:Oncology	PDP1	lipodystrophy_pPS	REP	13838	0.0196782	0.00883256	0.0259023	0.000356147	0.0189611	0.00887272	0.0326149	0.000329738	rs1260326_T	0.0195836	0.00883256	0.026625	1	0.106566
PDP1:Q9P0J1:OID21176:v1:Oncology	PDP1	beta_cell_pPS	AFR	1082	0.0683149	0.0305611	0.0256082	0.00466119	0.0676455	0.0307032	0.0278046	0.00455523	NA	NA	NA	NA	1	0.269656
PDP1:Q9P0J1:OID21176:v1:Oncology	PDP1	T2D_PGS	AMR	68	0.442028	0.179567	0.022142	0.0684086	0.596372	0.192589	0.00568853	0.0994848	NA	NA	NA	NA	1	0.512045
PDP1:Q9P0J1:OID21176:v1:Oncology	PDP1	lipodystrophy_pPS	AMR	68	0.4225	0.147618	0.00905837	0.0859475	0.447729	0.150257	0.00740563	0.0943831	NA	NA	NA	NA	1	0.169534
PDP1:Q9P0J1:OID21176:v1:Oncology	PDP1	BMI_PGS	EUR	38255	-0.0116463	0.00511021	0.0226716	0.000134944	-0.0203348	0.00532894	0.000135892	0.0003793	NA	NA	NA	NA	1	0.0478186
PDP1:Q9P0J1:OID21176:v1:Oncology	PDP1	T2D_GWAS_signif	EUR	38255	-0.0112788	0.00510453	0.0271416	0.000126846	-0.0109206	0.00511258	0.032684	0.00011888	NA	NA	NA	NA	1	0.120275
PDP1:Q9P0J1:OID21176:v1:Oncology	PDP1	T2D_GWAS_signif	SAS	789	0.0797273	0.0367648	0.0304345	0.00598014	0.0831664	0.037251	0.0258824	0.00645879	NA	NA	NA	NA	1	0.80064
PDRG1:Q9NUG6:OID30912:v1:Neurology_II	PDRG1	proinsulin_pPS	EUR	38438	0.0107776	0.00512051	0.0353157	0.000115025	0.0109867	0.00512979	0.0322206	0.0001195	NA	NA	NA	NA	1	0.777911
PDRG1:Q9NUG6:OID30912:v1:Neurology_II	PDRG1	CKD_PGS	EAS	203	-0.208068	0.0826835	0.0128993	0.0340069	-0.22317	0.0827133	0.00778362	0.0388775	NA	NA	NA	NA	1	0.999779
PDRG1:Q9NUG6:OID30912:v1:Neurology_II	PDRG1	proinsulin_pPS	SAS	794	-0.0748607	0.0366776	0.0416002	0.00519952	-0.0761376	0.0372732	0.041445	0.00532266	NA	NA	NA	NA	1	0.921985
PDXDC1:Q6P996:OID31226:v1:Oncology_II	PDXDC1	BMI_GWAS_signif	ALL	40809	0.0100207	0.00495859	0.0432999	9.98748e-05	0.0108858	0.00500551	0.0296538	0.000116144	rs1260326_T	0.0100333	0.0049585	0.0430321	1	0.134762
PDXDC1:Q6P996:OID31226:v1:Oncology_II	PDXDC1	BMI_GWAS_signif	DISC	26942	0.0131702	0.00595403	0.0269762	0.000181352	0.0143957	0.00600562	0.0165349	0.000213552	rs1260326_T	0.013189	0.00595382	0.0267541	1	0.114679
PDXDC1:Q6P996:OID31226:v1:Oncology_II	PDXDC1	NASH_biomarker_GRS	EAS	205	0.183778	0.0898061	0.0424295	0.0193673	0.183542	0.0922616	0.0484793	0.0187239	NA	NA	NA	NA	1	0.998253
PDZD2:O15018:OID30151:v1:Cardiometabolic_II	PDZD2	CKD_PGS	ALL	40913	0.0179054	0.00487701	0.000241533	0.00031847	0.0151466	0.00488378	0.00192735	0.000227414	rs183711_T	0.0162387	0.00480477	0.00072633	1	0.000777246
PDZD2:O15018:OID30151:v1:Cardiometabolic_II	PDZD2	CKD_GWAS_signif	ALL	40913	0.0135388	0.00487559	0.00549143	0.000182209	0.012838	0.00487574	0.00846553	0.000163925	rs183711_T	0.0126487	0.00480313	0.00845571	1	0.0216853
PDZD2:O15018:OID30151:v1:Cardiometabolic_II	PDZD2	proinsulin_pPS	ALL	40913	-0.0102237	0.00487539	0.0360004	0.000103919	-0.00896296	0.00487794	0.0661511	7.98356e-05	rs6580981_G	-0.00997273	0.00486615	0.0404287	1	0.738312
PDZD2:O15018:OID30151:v1:Cardiometabolic_II	PDZD2	beta_cell_pPS	ALL	40913	-0.00958068	0.0048759	0.0494319	9.12412e-05	-0.00865708	0.00487828	0.0759684	7.44696e-05	rs6580981_G	-0.00905802	0.00486681	0.0627259	1	0.309002
PDZD2:O15018:OID30151:v1:Cardiometabolic_II	PDZD2	CKD_PGS	DISC	27098	0.0155389	0.00584836	0.00788925	0.000253548	0.0133795	0.00585281	0.0222624	0.000187525	rs183711_T	0.0147806	0.00577323	0.0104667	1	0.0235795
PDZD2:O15018:OID30151:v1:Cardiometabolic_II	PDZD2	CKD_GWAS_signif	DISC	27098	0.0174015	0.00584765	0.00292465	0.000318032	0.0167898	0.00584538	0.00407794	0.000296022	rs183711_T	0.0168325	0.00577249	0.00354852	1	0.0128632
PDZD2:O15018:OID30151:v1:Cardiometabolic_II	PDZD2	beta_cell_pPS	DISC	27098	-0.0126529	0.00585219	0.0306213	0.000167906	-0.0116586	0.00585389	0.0464255	0.000142341	rs6580981_G	-0.0120554	0.00584206	0.0390695	1	0.26533
PDZD2:O15018:OID30151:v1:Cardiometabolic_II	PDZD2	CKD_PGS	REP	13815	0.0231735	0.00877838	0.00830381	0.000481059	0.0194143	0.00880451	0.0274678	0.000336897	rs183711_T	0.0195181	0.00861629	0.0235124	1	0.0296148
PDZD2:O15018:OID30151:v1:Cardiometabolic_II	PDZD2	CKD_PGS	EUR	38209	0.018851	0.0050248	0.000175975	0.000356685	0.0160531	0.00502974	0.00141579	0.00025817	NA	NA	NA	NA	1	0.000570028
PDZD2:O15018:OID30151:v1:Cardiometabolic_II	PDZD2	CKD_GWAS_signif	EUR	38209	0.0158652	0.00502407	0.00159065	0.000252745	0.0150499	0.00502332	0.00273724	0.000227496	NA	NA	NA	NA	1	0.00674361
PDZD2:O15018:OID30151:v1:Cardiometabolic_II	PDZD2	beta_cell_pPS	EUR	38209	-0.011812	0.00502419	0.0187273	0.000140108	-0.010854	0.00502548	0.0307944	0.00011824	NA	NA	NA	NA	1	0.181293
PDZK1:Q5T2W1:OID30550:v1:Inflammation_II	PDZK1	T2D_PGS	ALL	41071	0.0734479	0.00477142	2.55978e-53	0.00555537	0.0465682	0.00466486	1.92907e-23	0.00220564	rs35457250_C	0.0730563	0.00476636	7.02547e-53	7.52063e-49	7.91646e-52
PDZK1:Q5T2W1:OID30550:v1:Inflammation_II	PDZK1	CAD_PGS	ALL	41071	0.0204998	0.00478609	1.84634e-05	0.00043241	0.0144667	0.00464275	0.00183461	0.000215366	rs28672722_G	0.0200069	0.00478197	2.87251e-05	0.542454	0.000166909
PDZK1:Q5T2W1:OID30550:v1:Inflammation_II	PDZK1	CKD_PGS	ALL	41071	0.029826	0.00478168	4.48777e-10	0.000916576	0.0199169	0.00464345	1.79693e-05	0.000407997	rs7990_C	0.0252555	0.00477968	1.27084e-07	1.31851e-05	2.37569e-09
PDZK1:Q5T2W1:OID30550:v1:Inflammation_II	PDZK1	BMI_PGS	ALL	41071	0.0412424	0.00478228	6.69283e-18	0.00175058	-0.0286554	0.00482811	2.9599e-09	0.000780865	rs4917_T	0.0402155	0.00476184	3.12895e-17	1.96635e-13	5.06793e-17
PDZK1:Q5T2W1:OID30550:v1:Inflammation_II	PDZK1	NASH_biomarker_GRS	ALL	41071	0.0479009	0.00477525	1.18506e-23	0.00236691	0.0477341	0.0046311	7.00735e-25	0.00235099	rs28672722_G	0.0464323	0.00477425	2.47991e-22	3.48169e-19	4.58118e-22
PDZK1:Q5T2W1:OID30550:v1:Inflammation_II	PDZK1	BMI_GWAS_signif	ALL	41071	0.0200961	0.00478314	2.65767e-05	0.000416067	-0.00974887	0.0046724	0.0369414	9.65768e-05	rs4917_T	0.0193769	0.00476243	4.73664e-05	0.780823	0.000219005
PDZK1:Q5T2W1:OID30550:v1:Inflammation_II	PDZK1	T2D_GWAS_signif	ALL	41071	0.0238232	0.00478095	6.28806e-07	0.000585139	0.0241037	0.0046382	2.03739e-07	0.000598788	rs28672722_G	0.0230784	0.0047773	1.36444e-06	0.0184743	1.36847e-05
PDZK1:Q5T2W1:OID30550:v1:Inflammation_II	PDZK1	lipodystrophy_pPS	ALL	41071	0.0327223	0.00478121	7.81247e-12	0.00110323	0.034511	0.00463795	1.01887e-13	0.00122678	rs35457250_C	0.0324179	0.004776	1.15509e-11	2.2953e-07	2.78594e-10
PDZK1:Q5T2W1:OID30550:v1:Inflammation_II	PDZK1	T2D_PGS	DISC	27166	0.0700487	0.00579131	1.36201e-33	0.00521908	0.0419141	0.00564602	1.17297e-13	0.00184351	rs35457250_C	0.0694722	0.00578535	3.90049e-33	4.00158e-29	3.44963e-32
PDZK1:Q5T2W1:OID30550:v1:Inflammation_II	PDZK1	CAD_PGS	DISC	27166	0.0218585	0.00580285	0.000165662	0.000508648	0.0168171	0.00561097	0.00272744	0.000301005	rs28672722_G	0.0210954	0.00579752	0.000274537	1	0.00148843
PDZK1:Q5T2W1:OID30550:v1:Inflammation_II	PDZK1	CKD_PGS	DISC	27166	0.0288818	0.00579407	6.24379e-07	0.000890362	0.0186836	0.00560811	0.000864858	0.000371881	rs7990_C	0.0238842	0.00579507	3.776e-05	0.0183443	3.25253e-06
PDZK1:Q5T2W1:OID30550:v1:Inflammation_II	PDZK1	BMI_PGS	DISC	27166	0.0400493	0.00580028	5.1409e-12	0.00170693	-0.0350337	0.00585559	2.21898e-09	0.00119826	rs4917_T	0.0385885	0.00577339	2.37239e-11	1.5104e-07	3.59297e-11
PDZK1:Q5T2W1:OID30550:v1:Inflammation_II	PDZK1	NASH_biomarker_GRS	DISC	27166	0.0475344	0.00579161	2.35836e-16	0.00241005	0.0473948	0.00559912	2.69657e-17	0.00239534	rs28672722_G	0.0461129	0.00578887	1.70578e-15	6.92885e-12	7.78523e-15
PDZK1:Q5T2W1:OID30550:v1:Inflammation_II	PDZK1	BMI_GWAS_signif	DISC	27166	0.0172914	0.0057993	0.0028696	0.000318753	-0.0133493	0.00564834	0.018115	0.000187189	rs4917_T	0.0169567	0.00577145	0.00330587	1	0.0186112
PDZK1:Q5T2W1:OID30550:v1:Inflammation_II	PDZK1	T2D_GWAS_signif	DISC	27166	0.0215689	0.00580015	0.000200675	0.000495723	0.0225509	0.00560963	5.8347e-05	0.000541372	rs28672722_G	0.0205474	0.00579554	0.000392696	1	0.003408
PDZK1:Q5T2W1:OID30550:v1:Inflammation_II	PDZK1	lipodystrophy_pPS	DISC	27166	0.0344242	0.00579813	2.936e-09	0.00126262	0.0379582	0.00560506	1.29509e-11	0.00153465	rs35457250_C	0.0338953	0.00579196	4.90904e-09	8.62597e-05	1.26852e-07
PDZK1:Q5T2W1:OID30550:v1:Inflammation_II	PDZK1	T2D_PGS	REP	13905	0.0790581	0.00841875	6.87489e-21	0.00603556	0.0549284	0.00827387	3.28145e-11	0.00288279	rs35457250_C	0.0791016	0.00840997	5.96867e-21	2.01984e-16	2.43354e-19
PDZK1:Q5T2W1:OID30550:v1:Inflammation_II	PDZK1	CKD_PGS	REP	13905	0.0322639	0.00845133	0.000135337	0.00100277	0.0232739	0.00825918	0.00484005	0.000520763	rs7990_C	0.0286981	0.00843912	0.000674278	1	0.000732959
PDZK1:Q5T2W1:OID30550:v1:Inflammation_II	PDZK1	BMI_PGS	REP	13905	0.0437012	0.00844544	2.31682e-07	0.00184068	-0.016514	0.00852869	0.0528534	0.000245949	rs4917_T	0.0434764	0.00841535	2.42063e-07	0.00680682	2.01983e-06
PDZK1:Q5T2W1:OID30550:v1:Inflammation_II	PDZK1	NASH_biomarker_GRS	REP	13905	0.0484792	0.0084424	9.53369e-09	0.0022658	0.0482645	0.00823726	4.7548e-09	0.00224715	rs28672722_G	0.0468883	0.0084451	2.87394e-08	0.0002801	3.78513e-07
PDZK1:Q5T2W1:OID30550:v1:Inflammation_II	PDZK1	BMI_GWAS_signif	REP	13905	0.0270879	0.00845224	0.00135456	0.000706904	-0.00149959	0.00830555	0.856721	2.13911e-06	rs4917_T	0.0256599	0.0084236	0.00232198	1	0.0149051
PDZK1:Q5T2W1:OID30550:v1:Inflammation_II	PDZK1	T2D_GWAS_signif	REP	13905	0.0274477	0.00843792	0.00114507	0.00072826	0.0265228	0.00823479	0.00128121	0.000680191	rs28672722_G	0.0271644	0.0084322	0.00127813	1	0.0271308
PDZK1:Q5T2W1:OID30550:v1:Inflammation_II	PDZK1	obesity_pPS	REP	13905	0.0219859	0.00843817	0.009183	0.000467365	0.0094658	0.00824981	0.251238	8.63794e-05	rs1471633_A	0.0214607	0.00840511	0.0106818	1	0.111255
PDZK1:Q5T2W1:OID30550:v1:Inflammation_II	PDZK1	lipodystrophy_pPS	REP	13905	0.0287785	0.00844737	0.000659161	0.000798741	0.0274046	0.00824935	0.000895982	0.000723575	rs35457250_C	0.0289313	0.00843864	0.000608855	1	0.00931065
PDZK1:Q5T2W1:OID30550:v1:Inflammation_II	PDZK1	CKD_GWAS_signif	AMR	64	-0.370182	0.126167	0.0085156	0.0515712	-0.375176	0.132685	0.0116113	0.0529929	NA	NA	NA	NA	1	0.999914
PDZK1:Q5T2W1:OID30550:v1:Inflammation_II	PDZK1	beta_cell_pPS	AMR	64	0.276486	0.121536	0.0346861	0.035406	0.27804	0.131678	0.0498355	0.0344221	NA	NA	NA	NA	1	0.999896
PDZK1:Q5T2W1:OID30550:v1:Inflammation_II	PDZK1	T2D_PGS	EUR	38376	0.074489	0.0049547	6.14311e-51	0.0056862	0.0460177	0.00484005	2.05888e-21	0.00214123	NA	NA	NA	NA	1.80485e-46	1.80485e-49
PDZK1:Q5T2W1:OID30550:v1:Inflammation_II	PDZK1	CAD_PGS	EUR	38376	0.0206753	0.00496891	3.17642e-05	0.000437937	0.0143434	0.0048134	0.0028853	0.000210785	NA	NA	NA	NA	0.933232	0.000276923
PDZK1:Q5T2W1:OID30550:v1:Inflammation_II	PDZK1	CKD_PGS	EUR	38376	0.0319268	0.00496366	1.27328e-10	0.00104584	0.0213234	0.00481282	9.42581e-06	0.000465833	NA	NA	NA	NA	3.7409e-06	6.86404e-10
PDZK1:Q5T2W1:OID30550:v1:Inflammation_II	PDZK1	BMI_PGS	EUR	38376	0.0412361	0.00496634	1.047e-16	0.00174152	-0.0312601	0.00501283	4.53539e-10	0.000922386	NA	NA	NA	NA	3.07608e-12	7.72886e-16
PDZK1:Q5T2W1:OID30550:v1:Inflammation_II	PDZK1	NASH_biomarker_GRS	EUR	38376	0.0479986	0.00495822	3.86515e-22	0.00236575	0.047452	0.00480168	5.29035e-23	0.00231288	NA	NA	NA	NA	1.13558e-17	1.47478e-20
PDZK1:Q5T2W1:OID30550:v1:Inflammation_II	PDZK1	BMI_GWAS_signif	EUR	38376	0.0187845	0.00496556	0.000155208	0.000362016	-0.0119208	0.00484472	0.0138758	0.000143729	NA	NA	NA	NA	1	0.00113433
PDZK1:Q5T2W1:OID30550:v1:Inflammation_II	PDZK1	T2D_GWAS_signif	EUR	38376	0.0233513	0.00496381	2.55617e-06	0.000559715	0.0231855	0.00480904	1.43224e-06	0.000551559	NA	NA	NA	NA	0.0751002	5.04028e-05
PDZK1:Q5T2W1:OID30550:v1:Inflammation_II	PDZK1	lipodystrophy_pPS	EUR	38376	0.0325349	0.00496409	5.67087e-11	0.00108582	0.0344834	0.0048075	7.47898e-13	0.00121994	NA	NA	NA	NA	1.6661e-06	1.8933e-09
PDZK1:Q5T2W1:OID30550:v1:Inflammation_II	PDZK1	T2D_PGS	SAS	787	0.0854716	0.0336111	0.011196	0.00774996	0.0834235	0.0332182	0.0122444	0.00735991	NA	NA	NA	NA	1	0.254992
PDZK1:Q5T2W1:OID30550:v1:Inflammation_II	PDZK1	BMI_PGS	SAS	787	0.0995054	0.0332175	0.00283151	0.010718	0.0535596	0.0343087	0.118939	0.00285916	NA	NA	NA	NA	1	0.0546997
PDZK1:Q5T2W1:OID30550:v1:Inflammation_II	PDZK1	BMI_GWAS_signif	SAS	787	0.0673392	0.0337255	0.0462281	0.004794	0.0427603	0.0336008	0.203572	0.00190217	NA	NA	NA	NA	1	0.355737
PEAR1:Q5VY43:OID20257:v1:Cardiometabolic	PEAR1	T2D_PGS	ALL	42452	-0.0119266	0.00479764	0.0129251	0.00014249	-0.00929104	0.00483715	0.0547677	8.54026e-05	rs2519093_C	-0.00786203	0.00476536	0.0989849	1	0.026316
PEAR1:Q5VY43:OID20257:v1:Cardiometabolic	PEAR1	CAD_PGS	ALL	42452	-0.0194667	0.00479922	4.99594e-05	0.00037927	-0.0192398	0.00480772	6.29543e-05	0.000370611	rs2519093_C	-0.0106531	0.00477776	0.0257709	1	0.000402139
PEAR1:Q5VY43:OID20257:v1:Cardiometabolic	PEAR1	CKD_PGS	ALL	42452	0.0210084	0.00479528	1.18382e-05	0.000442419	0.0222503	0.00480787	3.70509e-06	0.00049557	rs8176741_G	0.0191187	0.00473317	5.37034e-05	0.347805	4.48203e-05
PEAR1:Q5VY43:OID20257:v1:Cardiometabolic	PEAR1	CAD_GWAS_signif	ALL	42452	-0.0231025	0.00479309	1.44089e-06	0.000535449	-0.0231705	0.00480221	1.40517e-06	0.000538652	rs2519093_C	-0.0118893	0.00478033	0.0128816	0.0423332	6.22547e-05
PEAR1:Q5VY43:OID20257:v1:Cardiometabolic	PEAR1	liver_lipid_pPS	ALL	42452	0.0111764	0.00479423	0.0197467	0.000125308	0.0114224	0.004803	0.0174026	0.000130916	rs1260326_T	0.0108016	0.0114581	0.345837	1	0.0386024
PEAR1:Q5VY43:OID20257:v1:Cardiometabolic	PEAR1	T2D_PGS	DISC	28105	-0.0131162	0.00584613	0.024868	0.000176181	-0.0105741	0.0058916	0.0726993	0.000113031	rs2519093_C	-0.00957094	0.00580712	0.0993352	1	0.0539602
PEAR1:Q5VY43:OID20257:v1:Cardiometabolic	PEAR1	CAD_PGS	DISC	28105	-0.020741	0.00584362	0.000386829	0.000440818	-0.0203923	0.00584943	0.000490685	0.000426323	rs2519093_C	-0.012295	0.00581793	0.0345841	1	0.00311371
PEAR1:Q5VY43:OID20257:v1:Cardiometabolic	PEAR1	CKD_PGS	DISC	28105	0.0258963	0.00583489	9.10655e-06	0.000689073	0.0268235	0.00584522	4.47401e-06	0.000738455	rs8176741_G	0.0248857	0.00577345	1.63544e-05	0.26755	4.19358e-05
PEAR1:Q5VY43:OID20257:v1:Cardiometabolic	PEAR1	CKD_GWAS_signif	DISC	28105	0.0141747	0.00583592	0.015152	0.00020648	0.0142899	0.00583936	0.0144042	0.000210116	rs35350651_A	0.0134964	0.00582824	0.0205826	1	0.0559957
PEAR1:Q5VY43:OID20257:v1:Cardiometabolic	PEAR1	CAD_GWAS_signif	DISC	28105	-0.0227868	0.00583682	9.48456e-05	0.000533259	-0.0228256	0.00584431	9.42104e-05	0.000535011	rs2519093_C	-0.0121775	0.00582051	0.0364323	1	0.00381721
PEAR1:Q5VY43:OID20257:v1:Cardiometabolic	PEAR1	lipodystrophy_pPS	DISC	28105	-0.013501	0.00584111	0.0208193	0.00018699	-0.0140885	0.00584686	0.0159773	0.000203711	rs8176741_G	-0.0116641	0.00577996	0.043599	1	0.10432
PEAR1:Q5VY43:OID20257:v1:Cardiometabolic	PEAR1	CAD_PGS	REP	14347	-0.0173222	0.00841508	0.0395631	0.000286369	-0.0172627	0.00844351	0.0409237	0.000284358	rs2519093_C	-0.00771876	0.00837762	0.356881	1	0.215652
PEAR1:Q5VY43:OID20257:v1:Cardiometabolic	PEAR1	CAD_GWAS_signif	REP	14347	-0.0238547	0.00839896	0.00451502	0.000545023	-0.0239279	0.00842619	0.00452191	0.000548435	rs2519093_C	-0.0114378	0.00838011	0.172312	1	0.103634
PEAR1:Q5VY43:OID20257:v1:Cardiometabolic	PEAR1	proinsulin_pPS	AFR	1122	0.0878581	0.0309728	0.00464545	0.0069261	0.0892099	0.0313569	0.00452736	0.00704306	NA	NA	NA	NA	1	0.963658
PEAR1:Q5VY43:OID20257:v1:Cardiometabolic	PEAR1	beta_cell_pPS	AFR	1122	0.0998921	0.0307661	0.00120327	0.00905312	0.102987	0.0309404	0.000903217	0.00961372	NA	NA	NA	NA	1	0.181517
PEAR1:Q5VY43:OID20257:v1:Cardiometabolic	PEAR1	T2D_PGS	EUR	39663	-0.0114633	0.00495492	0.0206989	0.000132715	-0.00894857	0.00499618	0.0732875	7.98023e-05	NA	NA	NA	NA	1	0.0403272
PEAR1:Q5VY43:OID20257:v1:Cardiometabolic	PEAR1	CAD_PGS	EUR	39663	-0.0176766	0.00495536	0.000361299	0.000315453	-0.0173854	0.00496265	0.000460142	0.000305227	NA	NA	NA	NA	1	0.00228771
PEAR1:Q5VY43:OID20257:v1:Cardiometabolic	PEAR1	CKD_PGS	EUR	39663	0.0236439	0.00495045	1.79359e-06	0.000565363	0.0246637	0.00496144	6.68582e-07	0.000614397	NA	NA	NA	NA	0.0526958	7.20872e-06
PEAR1:Q5VY43:OID20257:v1:Cardiometabolic	PEAR1	CAD_GWAS_signif	EUR	39663	-0.0237459	0.00494919	1.60887e-06	0.000570541	-0.0236636	0.00495689	1.81366e-06	0.000566643	NA	NA	NA	NA	0.0472686	7.05502e-05
PEAR1:Q5VY43:OID20257:v1:Cardiometabolic	PEAR1	liver_lipid_pPS	EUR	39663	0.011314	0.0049492	0.0222583	0.000129578	0.0116804	0.00495687	0.0184573	0.000138121	NA	NA	NA	NA	1	0.0427977
PEAR1:Q5VY43:OID20257:v1:Cardiometabolic	PEAR1	CKD_PGS	SAS	817	-0.0752684	0.037254	0.0436891	0.00486167	-0.0700427	0.037831	0.0644968	0.00416047	NA	NA	NA	NA	1	0.999777
PEBP1:P30086:OID21087:v1:Neurology	PEBP1	T2D_PGS	ALL	41924	0.0168371	0.00470934	0.000350275	0.000281457	0.00483252	0.00472304	0.306228	2.28829e-05	rs1354034_T	0.0167035	0.00470646	0.000387019	1	0.000885636
PEBP1:P30086:OID21087:v1:Neurology	PEBP1	CAD_PGS	ALL	41924	0.0111746	0.00471231	0.0177273	0.000123841	0.00819766	0.00469488	0.0808035	6.6637e-05	rs1260326_T	0.0109873	0.00471234	0.0197262	1	0.056859
PEBP1:P30086:OID21087:v1:Neurology	PEBP1	CKD_PGS	ALL	41924	0.0140681	0.00470801	0.0028086	0.000196622	0.00960174	0.00469525	0.0408621	9.14019e-05	rs1051077_C	0.0135888	0.0047024	0.00385744	1	0.00782892
PEBP1:P30086:OID21087:v1:Neurology	PEBP1	liver_lipid_pPS	ALL	41924	-0.01305	0.00470631	0.00555871	0.000169321	-0.0142043	0.00468899	0.00245278	0.000200541	rs1260326_T	-0.00311745	0.0112577	0.781846	1	0.0124383
PEBP1:P30086:OID21087:v1:Neurology	PEBP1	T2D_PGS	DISC	27755	0.015357	0.00580378	0.00814874	0.00023424	0.00337493	0.00581783	0.561852	1.1161e-05	rs1354034_T	0.0152509	0.00579826	0.00853693	1	0.019737
PEBP1:P30086:OID21087:v1:Neurology	PEBP1	CAD_PGS	DISC	27755	0.0173238	0.0058019	0.00283005	0.000298254	0.0148026	0.00577554	0.0103828	0.000217818	rs1260326_T	0.0171691	0.00580178	0.00308622	1	0.0163033
PEBP1:P30086:OID21087:v1:Neurology	PEBP1	CKD_PGS	DISC	27755	0.0131192	0.00579432	0.0235723	0.000171519	0.00874784	0.00577337	0.129732	7.61396e-05	rs1051077_C	0.0126355	0.00578605	0.0289869	1	0.062224
PEBP1:P30086:OID21087:v1:Neurology	PEBP1	obesity_pPS	DISC	27755	0.0118991	0.00579738	0.0401308	0.000140954	0.00444821	0.00578434	0.441894	1.96136e-05	rs1260326_T	0.0117377	0.00579728	0.0429088	1	0.163529
PEBP1:P30086:OID21087:v1:Neurology	PEBP1	liver_lipid_pPS	DISC	27755	-0.0123155	0.00579742	0.0336528	0.000150989	-0.0127348	0.00577144	0.0273561	0.000161451	rs1260326_T	0.00256819	0.0140769	0.855239	1	0.0692865
PEBP1:P30086:OID21087:v1:Neurology	PEBP1	T2D_PGS	REP	14169	0.0197579	0.00808038	0.0144906	0.000385925	0.00792542	0.00811236	0.328608	6.13261e-05	rs1354034_T	0.0196531	0.00807942	0.0150077	1	0.0384237
PEBP1:P30086:OID21087:v1:Neurology	PEBP1	CKD_PGS	REP	14169	0.0169263	0.0080882	0.0363921	0.00028272	0.0123833	0.00808227	0.125507	0.000150819	rs1051077_C	0.0164535	0.00808196	0.0417856	1	0.0989083
PEBP1:P30086:OID21087:v1:Neurology	PEBP1	BMI_GWAS_signif	REP	14169	-0.0176418	0.00808984	0.0292193	0.000306995	-0.0302027	0.00812448	0.000201993	0.00088715	rs1260326_T	-0.0176998	0.00808953	0.0286872	1	0.145502
PEBP1:P30086:OID21087:v1:Neurology	PEBP1	T2D_GWAS_signif	REP	14169	0.0172225	0.00807445	0.0329452	0.000293694	0.0166307	0.00806053	0.0391094	0.000273456	rs1051077_C	0.0171475	0.00806762	0.0335646	1	0.208605
PEBP1:P30086:OID21087:v1:Neurology	PEBP1	lipodystrophy_pPS	REP	14169	0.0162668	0.00808592	0.0442658	0.000261271	0.0155799	0.00807645	0.0537448	0.000239054	rs1051077_C	0.0159686	0.00807932	0.0481198	1	0.148293
PEBP1:P30086:OID21087:v1:Neurology	PEBP1	beta_cell_pPS	AFR	1106	0.0585933	0.0289498	0.043226	0.00339062	0.0532435	0.0289871	0.066525	0.00281602	NA	NA	NA	NA	1	0.287807
PEBP1:P30086:OID21087:v1:Neurology	PEBP1	T2D_PGS	EUR	39169	0.0167144	0.00488553	0.000624077	0.000276868	0.00420371	0.00490009	0.390961	1.72652e-05	NA	NA	NA	NA	1	0.00154468
PEBP1:P30086:OID21087:v1:Neurology	PEBP1	CAD_PGS	EUR	39169	0.0119789	0.00488711	0.0142451	0.000142138	0.00894867	0.0048675	0.0660033	7.92848e-05	NA	NA	NA	NA	1	0.0489499
PEBP1:P30086:OID21087:v1:Neurology	PEBP1	CKD_PGS	EUR	39169	0.015051	0.00488226	0.00205204	0.000224817	0.0103601	0.00486691	0.0332867	0.00010629	NA	NA	NA	NA	1	0.00578589
PEBP1:P30086:OID21087:v1:Neurology	PEBP1	liver_lipid_pPS	EUR	39169	-0.0127026	0.00488041	0.00925065	0.000160267	-0.013581	0.00486104	0.00521103	0.00018308	NA	NA	NA	NA	1	0.0194548
PEBP1:P30086:OID21087:v1:Neurology	PEBP1	lipodystrophy_pPS	EUR	39169	0.00957667	0.00488364	0.0498896	9.09794e-05	0.0102555	0.00486374	0.034988	0.000104292	NA	NA	NA	NA	1	0.136528
PECAM1:P16284:OID21131:v1:Neurology	PECAM1	CAD_PGS	ALL	41924	-0.025461	0.00484061	1.44863e-07	0.000645295	-0.0279677	0.0048321	7.17832e-09	0.000778671	rs2519093_C	-0.00134036	0.0045926	0.770402	0.00425608	1.90856e-06
PECAM1:P16284:OID21131:v1:Neurology	PECAM1	CKD_PGS	ALL	41924	0.0186889	0.00483712	0.00011188	0.000348283	0.0147468	0.00483396	0.00228476	0.000216448	rs2519093_C	0.0147319	0.00457546	0.00128399	1	0.000375854
PECAM1:P16284:OID21131:v1:Neurology	PECAM1	BMI_PGS	ALL	41924	0.0145418	0.00484026	0.00266322	0.000210619	-0.00925238	0.00502688	0.06569	7.88018e-05	rs2519093_C	0.0124317	0.00457803	0.00661993	1	0.00665917
PECAM1:P16284:OID21131:v1:Neurology	PECAM1	NASH_biomarker_GRS	ALL	41924	-0.0162029	0.00483502	0.000805481	0.000262039	-0.017269	0.00482599	0.00034618	0.000297776	rs2519093_C	0.00190052	0.00458076	0.678223	1	0.00455974
PECAM1:P16284:OID21131:v1:Neurology	PECAM1	CAD_GWAS_signif	ALL	41924	-0.0365487	0.00483283	4.03171e-14	0.00133304	-0.0372697	0.00482494	1.149e-14	0.00138601	rs2519093_C	-0.00593361	0.00459481	0.196581	1.18452e-09	4.93548e-12
PECAM1:P16284:OID21131:v1:Neurology	PECAM1	beta_cell_pPS	ALL	41924	-0.0167126	0.00483526	0.000547998	0.000278752	-0.0155819	0.00482732	0.00124812	0.000242318	rs2519093_C	0.0120404	0.00459168	0.00873884	1	0.0115829
PECAM1:P16284:OID21131:v1:Neurology	PECAM1	CAD_PGS	DISC	27755	-0.0250935	0.00589895	2.10768e-05	0.000640161	-0.0269954	0.00588368	4.49095e-06	0.000741179	rs2519093_C	-0.00127331	0.00558562	0.819677	0.619236	0.000239255
PECAM1:P16284:OID21131:v1:Neurology	PECAM1	CKD_PGS	DISC	27755	0.0164841	0.00589193	0.00514964	0.000277007	0.0130366	0.00588274	0.0266937	0.000173009	rs2519093_C	0.0124138	0.00556278	0.0256509	1	0.0160102
PECAM1:P16284:OID21131:v1:Neurology	PECAM1	BMI_PGS	DISC	27755	0.0214165	0.00589964	0.000283784	0.000466269	-0.00277396	0.00614376	0.651627	7.18293e-06	rs2519093_C	0.0173346	0.00557013	0.00185971	1	0.000910217
PECAM1:P16284:OID21131:v1:Neurology	PECAM1	NASH_biomarker_GRS	DISC	27755	-0.0175202	0.00589454	0.00295859	0.000312634	-0.0182597	0.00587894	0.00189863	0.000339789	rs2519093_C	-0.000515086	0.0055731	0.926362	1	0.0161567
PECAM1:P16284:OID21131:v1:Neurology	PECAM1	BMI_GWAS_signif	DISC	27755	0.0140728	0.00589573	0.0169955	0.000201648	0.00430115	0.00592483	0.467873	1.85687e-05	rs8176741_G	0.0125341	0.00579957	0.0306881	1	0.0822618
PECAM1:P16284:OID21131:v1:Neurology	PECAM1	CKD_GWAS_signif	DISC	27755	0.0127305	0.0058919	0.0307285	0.000165237	0.0122638	0.00587501	0.036856	0.000153511	rs2519093_C	0.0125603	0.00556199	0.0239384	1	0.0986671
PECAM1:P16284:OID21131:v1:Neurology	PECAM1	CAD_GWAS_signif	DISC	27755	-0.0301931	0.00589147	2.99717e-07	0.00092887	-0.030514	0.00587797	2.10355e-07	0.000948626	rs2519093_C	-0.000376248	0.00558802	0.946319	0.00880569	2.33721e-05
PECAM1:P16284:OID21131:v1:Neurology	PECAM1	obesity_pPS	DISC	27755	0.01338	0.00589523	0.0232373	0.000182318	0.00758185	0.00589408	0.198332	5.82996e-05	rs35166255_G	0.0128323	0.00587409	0.0289293	1	0.129773
PECAM1:P16284:OID21131:v1:Neurology	PECAM1	beta_cell_pPS	DISC	27755	-0.0216472	0.00589414	0.000240481	0.000477255	-0.0203573	0.00588118	0.000538141	0.000421982	rs2519093_C	0.00542011	0.0055849	0.331809	1	0.0105453
PECAM1:P16284:OID21131:v1:Neurology	PECAM1	CAD_PGS	REP	14169	-0.0277013	0.00847673	0.00108596	0.00073131	-0.0312494	0.00847676	0.000228237	0.000929821	rs2519093_C	-0.00284737	0.00807568	0.724404	1	0.0170618
PECAM1:P16284:OID21131:v1:Neurology	PECAM1	CKD_PGS	REP	14169	0.0237369	0.0084736	0.00509707	0.00053747	0.0189232	0.00848449	0.0257412	0.000340551	rs2519093_C	0.0195902	0.00804596	0.0149129	1	0.0192731
PECAM1:P16284:OID21131:v1:Neurology	PECAM1	CAD_GWAS_signif	REP	14169	-0.0497192	0.00845438	4.17317e-09	0.00236432	-0.0511313	0.0084528	1.49421e-09	0.00249941	rs2519093_C	-0.0176212	0.00807723	0.0291568	0.000122608	1.5326e-06
PECAM1:P16284:OID21131:v1:Neurology	PECAM1	CAD_PGS	EUR	39169	-0.0272146	0.00499841	5.22195e-08	0.000742202	-0.02983	0.00498743	2.23657e-09	0.000891944	NA	NA	NA	NA	0.00153421	7.78787e-07
PECAM1:P16284:OID21131:v1:Neurology	PECAM1	CKD_PGS	EUR	39169	0.0207486	0.00499447	3.26945e-05	0.000432235	0.016864	0.00498845	0.00072394	0.000285134	NA	NA	NA	NA	0.960565	0.000116432
PECAM1:P16284:OID21131:v1:Neurology	PECAM1	BMI_PGS	EUR	39169	0.0162794	0.0049995	0.00113004	0.000265595	-0.00796347	0.0051974	0.12548	5.85856e-05	NA	NA	NA	NA	1	0.00306278
PECAM1:P16284:OID21131:v1:Neurology	PECAM1	NASH_biomarker_GRS	EUR	39169	-0.0176747	0.00499321	0.000400973	0.000313846	-0.0187292	0.00498166	0.00017041	0.000352629	NA	NA	NA	NA	1	0.00241901
PECAM1:P16284:OID21131:v1:Neurology	PECAM1	CAD_GWAS_signif	EUR	39169	-0.0375774	0.00499086	5.2132e-14	0.00141835	-0.0383611	0.00498041	1.36684e-14	0.00147834	NA	NA	NA	NA	1.53164e-09	7.29351e-12
PECAM1:P16284:OID21131:v1:Neurology	PECAM1	beta_cell_pPS	EUR	39169	-0.0198455	0.00499328	7.06703e-05	0.00039563	-0.0188281	0.00498296	0.000158012	0.000356175	NA	NA	NA	NA	1	0.00256333
PECR:Q9BY49:OID30228:v1:Cardiometabolic_II	PECR	BMI_PGS	ALL	41191	0.0138016	0.00491411	0.00497849	0.000189507	-0.00745748	0.00510903	0.144389	5.11146e-05	rs10197542_A	0.0128321	0.0048107	0.00764686	1	0.0118628
PECR:Q9BY49:OID30228:v1:Cardiometabolic_II	PECR	BMI_PGS	DISC	27228	0.0231387	0.00600066	0.000115511	0.000541185	0.000667597	0.00625613	0.915019	4.1326e-07	rs10197542_A	0.0224036	0.00587561	0.000137604	1	0.000390529
PECR:Q9BY49:OID30228:v1:Cardiometabolic_II	PECR	CAD_GWAS_signif	DISC	27228	0.0125946	0.00599501	0.035663	0.000160703	0.0117817	0.00598921	0.0491757	0.000140417	rs10197542_A	0.0103276	0.00587053	0.0785486	1	0.280906
PECR:Q9BY49:OID30228:v1:Cardiometabolic_II	PECR	lipodystrophy_pPS	AMR	69	0.291391	0.122267	0.025806	0.0441854	0.303201	0.127242	0.0267035	0.0490436	NA	NA	NA	NA	1	0.201844
PECR:Q9BY49:OID30228:v1:Cardiometabolic_II	PECR	BMI_PGS	EUR	38479	0.0138956	0.00509802	0.00641988	0.000191223	-0.00793432	0.00530505	0.134762	5.74499e-05	NA	NA	NA	NA	1	0.0152849
PECR:Q9BY49:OID30228:v1:Cardiometabolic_II	PECR	proinsulin_pPS	EUR	38479	0.0104475	0.00509169	0.0401886	0.000108375	0.0115397	0.0050867	0.0232984	0.000132169	NA	NA	NA	NA	1	0.782387
PECR:Q9BY49:OID30228:v1:Cardiometabolic_II	PECR	BMI_PGS	SAS	803	0.0808853	0.0360415	0.0251088	0.00603394	0.0502732	0.0377419	0.183265	0.0021421	NA	NA	NA	NA	1	0.206061
PECR:Q9BY49:OID30228:v1:Cardiometabolic_II	PECR	BMI_GWAS_signif	SAS	803	0.0958195	0.0362604	0.00840027	0.00834438	0.0919419	0.0367742	0.0126302	0.00750105	NA	NA	NA	NA	1	0.183201
PENK:P01210:OID30666:v1:Inflammation_II	PENK	T2D_PGS	ALL	41398	0.0154823	0.00471135	0.00101642	0.000241253	0.00952443	0.00473935	0.0444748	9.02841e-05	rs11154902_C	0.0140195	0.00471222	0.00293037	1	0.00242586
PENK:P01210:OID30666:v1:Inflammation_II	PENK	CAD_PGS	ALL	41398	0.0158223	0.00471369	0.000789554	0.000251714	0.0138622	0.0047112	0.00325864	0.000193519	rs781656_G	0.0133556	0.00471514	0.00462092	1	0.00441849
PENK:P01210:OID30666:v1:Inflammation_II	PENK	CKD_PGS	ALL	41398	0.0881588	0.00469052	1.76227e-78	0.00782704	0.0862302	0.00469366	4.42874e-75	0.00748449	rs2870238_C	0.0863026	0.00470298	6.48133e-75	5.17754e-74	1.03551e-76
PENK:P01210:OID30666:v1:Inflammation_II	PENK	NASH_biomarker_GRS	ALL	41398	-0.0117772	0.00470773	0.0123644	0.000139831	-0.0116135	0.00470488	0.0135764	0.000136199	rs2870238_C	-0.00997758	0.00471384	0.0342952	1	0.0518833
PENK:P01210:OID30666:v1:Inflammation_II	PENK	CKD_GWAS_signif	ALL	41398	0.0663361	0.00469752	3.56488e-45	0.00443485	0.0662185	0.00469309	4.21182e-45	0.00442955	rs2870238_C	0.0626036	0.00481183	1.2727e-38	1.04736e-40	5.23681e-43
PENK:P01210:OID30666:v1:Inflammation_II	PENK	CAD_GWAS_signif	ALL	41398	0.0129416	0.00470838	0.00598719	0.000168794	0.0120556	0.00470669	0.0104296	0.000146652	rs781656_G	0.0099943	0.00471272	0.0339524	1	0.063965
PENK:P01210:OID30666:v1:Inflammation_II	PENK	T2D_PGS	DISC	27365	0.0121996	0.00562321	0.030053	0.000161077	0.00718148	0.00565632	0.204225	5.51513e-05	rs11154902_C	0.0103703	0.00562334	0.0651706	1	0.0636595
PENK:P01210:OID30666:v1:Inflammation_II	PENK	CAD_PGS	DISC	27365	0.0162749	0.00562093	0.00378958	0.000286864	0.0146554	0.00561614	0.00907209	0.000232934	rs781656_G	0.0138161	0.00562128	0.0139845	1	0.0206948
PENK:P01210:OID30666:v1:Inflammation_II	PENK	CKD_PGS	DISC	27365	0.0881451	0.00558838	8.43141e-56	0.00843864	0.0868067	0.00558945	3.68593e-54	0.00818015	rs2870238_C	0.0863376	0.00560412	2.49745e-53	2.47715e-51	5.05541e-54
PENK:P01210:OID30666:v1:Inflammation_II	PENK	BMI_GWAS_signif	DISC	27365	-0.0112533	0.00561749	0.0451591	0.00013734	-0.0174362	0.00565258	0.00204005	0.000325445	rs6989630_A	-0.0106706	0.00556919	0.0553746	1	0.169448
PENK:P01210:OID30666:v1:Inflammation_II	PENK	CKD_GWAS_signif	DISC	27365	0.065242	0.00559924	2.66016e-31	0.00462413	0.065244	0.00559248	2.24864e-31	0.0046337	rs2870238_C	0.061654	0.00575455	9.89197e-27	7.81554e-27	2.60518e-29
PENK:P01210:OID30666:v1:Inflammation_II	PENK	CAD_GWAS_signif	DISC	27365	0.0143305	0.00561532	0.0107148	0.000222873	0.0137323	0.00561239	0.0144198	0.000204795	rs781656_G	0.01142	0.00561873	0.0421137	1	0.137788
PENK:P01210:OID30666:v1:Inflammation_II	PENK	T2D_PGS	REP	14033	0.0202616	0.00854985	0.0178105	0.000362243	0.0127798	0.00860543	0.137543	0.000142652	rs11154902_C	0.0194269	0.00855301	0.0231406	1	0.0459817
PENK:P01210:OID30666:v1:Inflammation_II	PENK	CKD_PGS	REP	14033	0.0878181	0.00852893	8.96003e-25	0.00678956	0.084882	0.00854739	3.65502e-23	0.00633479	rs2870238_C	0.0858594	0.00854929	1.18796e-23	2.63246e-20	5.26492e-23
PENK:P01210:OID30666:v1:Inflammation_II	PENK	CKD_GWAS_signif	REP	14033	0.0684954	0.00853141	1.06406e-15	0.00414026	0.0682927	0.00853292	1.30545e-15	0.00412473	rs2870238_C	0.0645779	0.00868554	1.10561e-13	3.12621e-11	2.60518e-13
PENK:P01210:OID30666:v1:Inflammation_II	PENK	CKD_GWAS_signif	AFR	1100	0.0840875	0.0331353	0.0113025	0.00555213	0.086503	0.0333202	0.00956247	0.0058714	NA	NA	NA	NA	1	0.544372
PENK:P01210:OID30666:v1:Inflammation_II	PENK	lipodystrophy_pPS	AMR	67	-0.396078	0.151889	0.0164374	0.0859715	-0.426194	0.144651	0.00828829	0.10526	NA	NA	NA	NA	1	0.180873
PENK:P01210:OID30666:v1:Inflammation_II	PENK	T2D_PGS	EUR	38667	0.0153645	0.00485632	0.00155839	0.000239277	0.00849068	0.00488308	0.0820788	7.22059e-05	NA	NA	NA	NA	1	0.00365407
PENK:P01210:OID30666:v1:Inflammation_II	PENK	CAD_PGS	EUR	38667	0.0154568	0.00485762	0.00146395	0.00024203	0.0135212	0.00485104	0.00531793	0.000185516	NA	NA	NA	NA	1	0.00749318
PENK:P01210:OID30666:v1:Inflammation_II	PENK	CKD_PGS	EUR	38667	0.090919	0.00483177	1.23565e-78	0.00838928	0.088774	0.00483025	4.08088e-75	0.00799734	NA	NA	NA	NA	3.63035e-74	6.98143e-77
PENK:P01210:OID30666:v1:Inflammation_II	PENK	NASH_biomarker_GRS	EUR	38667	-0.0107979	0.00485184	0.0260522	0.000118413	-0.0107216	0.00484469	0.0268994	0.000116961	NA	NA	NA	NA	1	0.0919968
PENK:P01210:OID30666:v1:Inflammation_II	PENK	CKD_GWAS_signif	EUR	38667	0.0671462	0.00484062	1.20164e-43	0.004578	0.0669565	0.00483253	1.50234e-43	0.00456231	NA	NA	NA	NA	3.5304e-39	1.41216e-41
PENK:P01210:OID30666:v1:Inflammation_II	PENK	CAD_GWAS_signif	EUR	38667	0.0124124	0.00485245	0.0105325	0.000156426	0.0116156	0.0048464	0.0165464	0.000137179	NA	NA	NA	NA	1	0.100144
PENK:P01210:OID30666:v1:Inflammation_II	PENK	CAD_PGS	EAS	206	0.148422	0.073783	0.0460057	0.0167704	0.14489	0.0744509	0.0534979	0.0158902	NA	NA	NA	NA	1	0.999844
PENK:P01210:OID30666:v1:Inflammation_II	PENK	NASH_biomarker_GRS	SAS	794	-0.0772221	0.0359495	0.0320315	0.00520974	-0.0807598	0.0362581	0.0262297	0.00568801	NA	NA	NA	NA	1	0.802345
PENK:P01210:OID30666:v1:Inflammation_II	PENK	CAD_GWAS_signif	SAS	794	0.0972229	0.0353216	0.00605873	0.00852027	0.0939823	0.035839	0.00891601	0.00786362	NA	NA	NA	NA	1	0.999874
PEPD:P12955:OID30688:v1:Inflammation_II	PEPD	NASH_biomarker_GRS	ALL	42313	-0.0230213	0.00475224	1.27502e-06	0.000536788	-0.0234087	0.00475204	8.42308e-07	0.000556092	rs17569_G	-0.0168177	0.00460314	0.000258983	0.03746	1.1743e-05
PEPD:P12955:OID30688:v1:Inflammation_II	PEPD	BMI_GWAS_signif	ALL	42313	0.00986521	0.00475642	0.0380777	9.84436e-05	0.00498704	0.00479032	0.297851	2.48511e-05	rs35032070_G	0.00227818	0.00480091	0.635124	1	0.122667
PEPD:P12955:OID30688:v1:Inflammation_II	PEPD	CAD_GWAS_signif	ALL	42313	0.0141	0.00475373	0.00301773	0.000201308	0.0144986	0.00475468	0.002295	0.000213163	rs149330886_G	0.0133224	0.0047383	0.00493121	1	0.0382501
PEPD:P12955:OID30688:v1:Inflammation_II	PEPD	obesity_pPS	ALL	42313	-0.00990031	0.00475418	0.0373079	9.9239e-05	-0.0122201	0.00476436	0.0103239	0.000150826	rs113689550_G	-0.00853512	0.00469325	0.0689805	1	0.169939
PEPD:P12955:OID30688:v1:Inflammation_II	PEPD	beta_cell_pPS	ALL	42313	0.00947908	0.0047539	0.0461629	9.09854e-05	0.00980416	0.00475417	0.0391925	9.75056e-05	rs17569_G	0.00741099	0.00460295	0.107394	1	0.301599
PEPD:P12955:OID30688:v1:Inflammation_II	PEPD	lipodystrophy_pPS	ALL	42313	-0.0149133	0.00475573	0.00171464	0.000225006	-0.01433	0.00475711	0.00259394	0.000208025	rs72731930_C	-0.0144403	0.00474249	0.00232925	1	0.0100954
PEPD:P12955:OID30688:v1:Inflammation_II	PEPD	NASH_biomarker_GRS	DISC	28009	-0.0250322	0.00574253	1.31069e-05	0.000658891	-0.0255263	0.00573968	8.7276e-06	0.000686274	rs17569_G	-0.0176133	0.00554265	0.00148576	0.385081	0.000121477
PEPD:P12955:OID30688:v1:Inflammation_II	PEPD	CAD_GWAS_signif	DISC	28009	0.0157682	0.0057433	0.00604567	0.000261483	0.0159601	0.00574262	0.00545243	0.000268123	rs149330886_G	0.0148651	0.00572033	0.00936439	1	0.0925426
PEPD:P12955:OID30688:v1:Inflammation_II	PEPD	beta_cell_pPS	DISC	28009	0.0148075	0.00574484	0.00995584	0.000230474	0.015174	0.00574427	0.00825657	0.000242228	rs17569_G	0.0121827	0.0055421	0.0279418	1	0.144032
PEPD:P12955:OID30688:v1:Inflammation_II	PEPD	lipodystrophy_pPS	DISC	28009	-0.0241634	0.00574561	2.61276e-05	0.000613316	-0.0233228	0.00574369	4.90799e-05	0.000572175	rs72731930_C	-0.0233212	0.00572541	4.64843e-05	0.76763	0.000395685
PEPD:P12955:OID30688:v1:Inflammation_II	PEPD	NASH_biomarker_GRS	REP	14304	-0.0186875	0.00846143	0.0272219	0.000328025	-0.0188176	0.00847145	0.0263467	0.00033328	rs17569_G	-0.0148328	0.00824788	0.0721383	1	0.187302
PEPD:P12955:OID30688:v1:Inflammation_II	PEPD	beta_cell_pPS	AFR	1118	0.0694253	0.0320487	0.0305136	0.00410538	0.0627053	0.0322262	0.0519469	0.00334753	NA	NA	NA	NA	1	0.274952
PEPD:P12955:OID30688:v1:Inflammation_II	PEPD	CKD_PGS	AMR	69	0.342098	0.127472	0.0132593	0.0462836	0.360108	0.1408	0.0183384	0.0479812	NA	NA	NA	NA	1	0.998066
PEPD:P12955:OID30688:v1:Inflammation_II	PEPD	CKD_GWAS_signif	AMR	69	0.338912	0.127022	0.0137352	0.0458742	0.338452	0.133997	0.0196494	0.0470725	NA	NA	NA	NA	1	0.999914
PEPD:P12955:OID30688:v1:Inflammation_II	PEPD	NASH_biomarker_GRS	EUR	39526	-0.0235878	0.00490597	1.53018e-06	0.000568804	-0.023989	0.00490369	1.00194e-06	0.000589552	NA	NA	NA	NA	0.0449566	1.39617e-05
PEPD:P12955:OID30688:v1:Inflammation_II	PEPD	CAD_GWAS_signif	EUR	39526	0.0131901	0.0049076	0.00719765	0.000177816	0.013654	0.00490651	0.00539118	0.000190852	NA	NA	NA	NA	1	0.0789056
PEPD:P12955:OID30688:v1:Inflammation_II	PEPD	lipodystrophy_pPS	EUR	39526	-0.0151001	0.00490947	0.00210141	0.000232851	-0.0146207	0.004908	0.00289419	0.000218693	NA	NA	NA	NA	1	0.0116931
PEPD:P12955:OID30688:v1:Inflammation_II	PEPD	T2D_PGS	EAS	209	0.161692	0.0796763	0.0441108	0.0174016	0.164697	0.0801633	0.0416163	0.0181292	NA	NA	NA	NA	1	0.999455
PEPD:P12955:OID30688:v1:Inflammation_II	PEPD	obesity_pPS	EAS	209	0.178472	0.0778014	0.0231195	0.0220782	0.181607	0.0783589	0.021786	0.0229036	NA	NA	NA	NA	1	0.958296
PEPD:P12955:OID30688:v1:Inflammation_II	PEPD	liver_lipid_pPS	EAS	209	0.21969	0.0766024	0.00469993	0.0338904	0.225442	0.078229	0.00451888	0.0347717	NA	NA	NA	NA	1	0.673769
PER3:P56645:OID30511:v1:Inflammation_II	PER3	T2D_PGS	AFR	1085	0.0755736	0.0276814	0.0064389	0.00655778	0.0764303	0.0277344	0.00595967	0.00673717	NA	NA	NA	NA	1	0.266444
PER3:P56645:OID30511:v1:Inflammation_II	PER3	T2D_GWAS_signif	AFR	1085	0.0858047	0.0277203	0.00201863	0.00841263	0.0863609	0.0278888	0.00201104	0.00849015	NA	NA	NA	NA	1	0.761048
PER3:P56645:OID30511:v1:Inflammation_II	PER3	liver_lipid_pPS	EUR	38376	-0.0108883	0.00502301	0.0301884	0.000118154	-0.0115989	0.00502894	0.0210923	0.00013406	NA	NA	NA	NA	1	0.0561707
PER3:P56645:OID30511:v1:Inflammation_II	PER3	proinsulin_pPS	SAS	787	-0.0960232	0.0354132	0.00685439	0.00905873	-0.100925	0.0357351	0.00487054	0.00991524	NA	NA	NA	NA	1	0.921985
PF4:P02776:OID30764:v1:Inflammation_II	PF4	liver_lipid_pPS	ALL	42067	-0.0199763	0.00484941	3.80722e-05	0.000399283	-0.0201073	0.00485544	3.46179e-05	0.000404193	rs1260326_T	-0.0035623	0.0115948	0.758667	1	0.000148503
PF4:P02776:OID30764:v1:Inflammation_II	PF4	proinsulin_pPS	ALL	42067	-0.0110412	0.00484925	0.0227976	0.000122022	-0.00964207	0.0048548	0.0470301	9.29976e-05	rs6993770_A	-0.010132	0.0048358	0.036158	1	0.697824
PF4:P02776:OID30764:v1:Inflammation_II	PF4	liver_lipid_pPS	DISC	27815	-0.0198172	0.00587433	0.000743116	0.000406918	-0.0198715	0.00587392	0.000717978	0.000409026	rs1260326_T	-3.95996e-05	0.0142669	0.997785	1	0.00260534
PF4:P02776:OID30764:v1:Inflammation_II	PF4	liver_lipid_pPS	REP	14252	-0.0197585	0.00858595	0.0213911	0.00036513	-0.0200282	0.00861898	0.0201538	0.000374279	rs1260326_T	-0.0084899	0.0199098	0.66981	1	0.0827887
PF4:P02776:OID30764:v1:Inflammation_II	PF4	lipodystrophy_pPS	REP	14252	0.0219085	0.0085948	0.0108123	0.000447953	0.0216897	0.00863218	0.0119936	0.000437583	rs892090_T	0.0227637	0.00857516	0.00794896	1	0.0620872
PF4:P02776:OID30764:v1:Inflammation_II	PF4	obesity_pPS	AFR	1120	-0.0639507	0.0302572	0.0347834	0.00388912	-0.0633843	0.0305102	0.0379993	0.00379856	NA	NA	NA	NA	1	0.791969
PF4:P02776:OID30764:v1:Inflammation_II	PF4	liver_lipid_pPS	EUR	39290	-0.020087	0.00500807	6.0595e-05	0.000406906	-0.0203164	0.00501298	5.07129e-05	0.000415855	NA	NA	NA	NA	1	0.000216579
PF4:P02776:OID30764:v1:Inflammation_II	PF4	lipodystrophy_pPS	EUR	39290	0.0113456	0.00501161	0.0235884	0.000129666	0.011405	0.00501614	0.0229912	0.000130924	NA	NA	NA	NA	1	0.0771745
PF4:P02776:OID30764:v1:Inflammation_II	PF4	T2D_PGS	EAS	205	-0.229027	0.0831191	0.00657396	0.0358754	-0.22448	0.0823987	0.00720909	0.0346807	NA	NA	NA	NA	1	0.999455
PF4:P02776:OID30764:v1:Inflammation_II	PF4	obesity_pPS	EAS	205	-0.19615	0.0822693	0.0183399	0.027184	-0.188487	0.0817511	0.022502	0.0251767	NA	NA	NA	NA	1	0.958296
PF4:P02776:OID30764:v1:Inflammation_II	PF4	T2D_GWAS_signif	SAS	813	-0.0846593	0.037101	0.0227733	0.00634552	-0.0815836	0.0372366	0.0287647	0.00593383	NA	NA	NA	NA	1	0.80064
PFDN2:Q9UHV9:OID20892:v1:Neurology	PFDN2	CKD_PGS	ALL	40952	0.0124172	0.00491367	0.0115054	0.000154272	0.0117771	0.0049279	0.0168588	0.000138547	rs1260326_T	0.012518	0.00491605	0.0108892	1	0.0279361
PFDN2:Q9UHV9:OID20892:v1:Neurology	PFDN2	BMI_PGS	REP	13830	-0.0206988	0.00877285	0.0183177	0.000398187	-0.024109	0.00910326	0.00809693	0.000505174	rs1260326_T	-0.0207374	0.00877466	0.0181255	1	0.0498843
PFDN2:Q9UHV9:OID20892:v1:Neurology	PFDN2	NASH_biomarker_GRS	AFR	1080	0.0581571	0.02953	0.0491725	0.00358502	0.0507997	0.0298247	0.0888231	0.00272205	NA	NA	NA	NA	1	0.938518
PFDN2:Q9UHV9:OID20892:v1:Neurology	PFDN2	proinsulin_pPS	AFR	1080	0.0846074	0.029345	0.00401877	0.00765059	0.0858459	0.0296374	0.00385426	0.00782963	NA	NA	NA	NA	1	0.963658
PFDN2:Q9UHV9:OID20892:v1:Neurology	PFDN2	beta_cell_pPS	AFR	1080	0.0580081	0.0292919	0.047931	0.00362474	0.05477	0.0293991	0.0627549	0.00325459	NA	NA	NA	NA	1	0.291848
PFDN2:Q9UHV9:OID20892:v1:Neurology	PFDN2	CKD_PGS	EUR	38253	0.0133027	0.00508903	0.00895234	0.000176662	0.0126581	0.00510159	0.0130982	0.000159719	NA	NA	NA	NA	1	0.0222057
PFDN4:Q9NQP4:OID31212:v1:Oncology_II	PFDN4	T2D_GWAS_signif	ALL	40809	-0.0111323	0.00495396	0.0246361	0.000123418	-0.0113279	0.00496465	0.0225112	0.000127761	rs1260326_T	-0.0117791	0.00496018	0.0175661	1	0.10868
PFDN4:Q9NQP4:OID31212:v1:Oncology_II	PFDN4	lipodystrophy_pPS	ALL	40809	-0.0112333	0.00495543	0.0234035	0.000125594	-0.0112135	0.00496621	0.0239533	0.000125115	rs1260326_T	-0.0111881	0.00495517	0.0239589	1	0.0842641
PFDN4:Q9NQP4:OID31212:v1:Oncology_II	PFDN4	T2D_GWAS_signif	DISC	26942	-0.0150047	0.00596393	0.0118783	0.000234177	-0.0151936	0.00597294	0.010973	0.000240058	rs1260326_T	-0.0159309	0.00597188	0.007643	1	0.0826919
PFDN4:Q9NQP4:OID31212:v1:Oncology_II	PFDN4	CAD_PGS	REP	13867	-0.0243754	0.00887857	0.00605121	0.000542562	-0.0236192	0.0089091	0.00803142	0.000509156	rs1260326_T	-0.0243156	0.00888006	0.00618509	1	0.0623806
PFDN4:Q9NQP4:OID31212:v1:Oncology_II	PFDN4	CKD_PGS	REP	13867	-0.02063	0.00887813	0.0201568	0.000388736	-0.019031	0.00892187	0.0329362	0.000329669	rs1260326_T	-0.0207853	0.00888322	0.0193064	1	0.0619462
PFDN4:Q9NQP4:OID31212:v1:Oncology_II	PFDN4	CAD_GWAS_signif	REP	13867	-0.0177824	0.0088639	0.0448581	0.000289785	-0.0178179	0.00889489	0.0451793	0.000290747	rs1260326_T	-0.0178021	0.00886425	0.044631	1	0.359387
PFDN4:Q9NQP4:OID31212:v1:Oncology_II	PFDN4	lipodystrophy_pPS	REP	13867	-0.0215479	0.00887198	0.0151635	0.000424669	-0.0207981	0.00891017	0.0196	0.00039474	rs1260326_T	-0.0215382	0.00887227	0.0152124	1	0.0772073
PFDN4:Q9NQP4:OID31212:v1:Oncology_II	PFDN4	BMI_PGS	AFR	1091	-0.0625726	0.0301655	0.0382965	0.00392291	-0.0564509	0.0306824	0.0660803	0.00312043	NA	NA	NA	NA	1	0.980412
PFDN4:Q9NQP4:OID31212:v1:Oncology_II	PFDN4	T2D_GWAS_signif	EUR	38105	-0.0126122	0.0051357	0.0140617	0.000157824	-0.0127778	0.00514489	0.0130109	0.000161939	NA	NA	NA	NA	1	0.071849
PFDN4:Q9NQP4:OID31212:v1:Oncology_II	PFDN4	NASH_biomarker_GRS	SAS	786	-0.104929	0.0374485	0.00521336	0.0101397	-0.106201	0.0379372	0.0052577	0.0103519	NA	NA	NA	NA	1	0.480946
PFDN4:Q9NQP4:OID31212:v1:Oncology_II	PFDN4	CKD_GWAS_signif	SAS	786	0.0799288	0.0370717	0.0314036	0.00602982	0.0906085	0.0375372	0.0160357	0.00771818	NA	NA	NA	NA	1	0.9999
PFDN4:Q9NQP4:OID31212:v1:Oncology_II	PFDN4	obesity_pPS	SAS	786	-0.0774042	0.0369511	0.036534	0.00569389	-0.0846394	0.0375404	0.0244585	0.00674056	NA	NA	NA	NA	1	0.997648
PFDN6:O15212:OID30938:v1:Neurology_II	PFDN6	CKD_PGS	DISC	27218	-0.0154537	0.00600178	0.0100335	0.000243098	-0.0148479	0.00601582	0.0135879	0.000223982	rs1260326_T	-0.0155308	0.00600466	0.00970217	1	0.0291001
PFDN6:O15212:OID30938:v1:Neurology_II	PFDN6	CKD_GWAS_signif	AFR	1094	0.0661621	0.0313897	0.0352903	0.00405506	0.0632322	0.0315797	0.0455141	0.00370742	NA	NA	NA	NA	1	0.67642
PFDN6:O15212:OID30938:v1:Neurology_II	PFDN6	BMI_PGS	AMR	67	-0.442362	0.203938	0.0417019	0.0471517	-0.412113	0.201603	0.0550474	0.037438	NA	NA	NA	NA	1	0.998745
PFDN6:O15212:OID30938:v1:Neurology_II	PFDN6	CKD_PGS	EUR	38438	-0.0100415	0.00509746	0.0488572	0.000100758	-0.00945535	0.00511161	0.064353	8.91349e-05	NA	NA	NA	NA	1	0.0984517
PFDN6:O15212:OID30938:v1:Neurology_II	PFDN6	CAD_PGS	EAS	203	0.207534	0.0785156	0.00907838	0.032499	0.204988	0.0790656	0.0104796	0.0315668	NA	NA	NA	NA	1	0.999844
PFKFB2:O60825:OID21356:v1:Oncology	PFKFB2	BMI_PGS	ALL	41674	-0.0131065	0.00475435	0.00584079	0.000170611	-0.0272637	0.00495058	3.66823e-08	0.000682005	rs7080386_C	-0.0120553	0.00475136	0.0111771	1	0.0137502
PFKFB2:O60825:OID21356:v1:Oncology	PFKFB2	BMI_GWAS_signif	ALL	41674	-0.0093716	0.00475247	0.0486229	8.73062e-05	-0.015021	0.00479224	0.00172296	0.000221039	rs1560_A	-0.00884139	0.00470486	0.0602235	1	0.147121
PFKFB2:O60825:OID21356:v1:Oncology	PFKFB2	liver_lipid_pPS	ALL	41674	-0.0133518	0.00475005	0.00494291	0.000177378	-0.0141112	0.00475614	0.00300944	0.000198051	rs1260326_T	0.00387553	0.0113544	0.732862	1	0.0112489
PFKFB2:O60825:OID21356:v1:Oncology	PFKFB2	liver_lipid_pPS	DISC	27590	-0.0145082	0.00584121	0.0130059	0.000209912	-0.0147514	0.00584455	0.01161	0.000216968	rs1260326_T	0.00310229	0.0141568	0.826544	1	0.0306426
PFKFB2:O60825:OID21356:v1:Oncology	PFKFB2	BMI_PGS	REP	14084	-0.0258882	0.00818479	0.00156506	0.000659739	-0.0404566	0.00848213	1.86434e-06	0.00150582	rs7080386_C	-0.0244478	0.00818077	0.00280885	1	0.00627876
PFKFB2:O60825:OID21356:v1:Oncology	PFKFB2	BMI_GWAS_signif	REP	14084	-0.0242387	0.00818839	0.00308029	0.000577887	-0.0302314	0.00826506	0.000255388	0.000886178	rs1560_A	-0.0225265	0.00811255	0.00549784	1	0.0283695
PFKFB2:O60825:OID21356:v1:Oncology	PFKFB2	T2D_PGS	AFR	1109	0.0715123	0.029678	0.01614	0.00486644	0.0653966	0.0298477	0.0286722	0.00406885	NA	NA	NA	NA	1	0.316128
PFKFB2:O60825:OID21356:v1:Oncology	PFKFB2	beta_cell_pPS	AFR	1109	0.084114	0.0295077	0.0044489	0.00679574	0.0810504	0.0296452	0.0063629	0.00631939	NA	NA	NA	NA	1	0.181517
PFKFB2:O60825:OID21356:v1:Oncology	PFKFB2	BMI_PGS	EUR	38925	-0.0129327	0.00492674	0.00866808	0.000165626	-0.0271052	0.00513558	1.31363e-07	0.000670239	NA	NA	NA	NA	1	0.0200842
PFKFB2:O60825:OID21356:v1:Oncology	PFKFB2	liver_lipid_pPS	EUR	38925	-0.0141925	0.0049205	0.00392428	0.000199964	-0.0148325	0.00492563	0.00260303	0.000218284	NA	NA	NA	NA	1	0.00908976
PGA4:P0DJD7:OID30699:v1:Inflammation_II	PGA4	CKD_PGS	ALL	42313	0.0302994	0.00465466	7.62626e-11	0.000943605	0.0326851	0.00465373	2.19768e-12	0.00109749	rs112585477_G	0.0297435	0.00465318	1.65348e-10	2.2406e-06	4.17243e-10
PGA4:P0DJD7:OID30699:v1:Inflammation_II	PGA4	BMI_PGS	ALL	42313	-0.0178336	0.00465896	0.000129479	0.0003265	0.000851309	0.00484225	0.860445	6.8848e-07	rs1639109_G	-0.0160458	0.00465787	0.000571883	1	0.000385811
PGA4:P0DJD7:OID30699:v1:Inflammation_II	PGA4	BMI_GWAS_signif	ALL	42313	-0.0111698	0.00465711	0.0164694	0.000128213	-0.00366109	0.00468488	0.43453	1.36029e-05	rs1639109_G	-0.0108089	0.00465223	0.020164	1	0.0618761
PGA4:P0DJD7:OID30699:v1:Inflammation_II	PGA4	CKD_GWAS_signif	ALL	42313	0.0380992	0.00465155	2.67034e-16	0.00149308	0.0380184	0.00464436	2.77738e-16	0.00149024	rs529565_T	0.0379252	0.00464753	3.4338e-16	7.84546e-12	3.86476e-15
PGA4:P0DJD7:OID30699:v1:Inflammation_II	PGA4	CKD_PGS	DISC	28009	0.0322349	0.00560905	9.18113e-09	0.00111821	0.0350166	0.0055966	3.98769e-10	0.00131926	rs112585477_G	0.0315088	0.00560605	1.92221e-08	0.000269742	5.32035e-08
PGA4:P0DJD7:OID30699:v1:Inflammation_II	PGA4	BMI_PGS	DISC	28009	-0.0201265	0.00561924	0.000341922	0.000434657	0.00301831	0.00584912	0.605838	8.98635e-06	rs1639109_G	-0.0180352	0.00561785	0.00132732	1	0.00108484
PGA4:P0DJD7:OID30699:v1:Inflammation_II	PGA4	BMI_GWAS_signif	DISC	28009	-0.01188	0.00561525	0.0343814	0.000151702	-0.00253355	0.00563996	0.653282	6.80991e-06	rs1639109_G	-0.0114868	0.00560828	0.0405512	1	0.13757
PGA4:P0DJD7:OID30699:v1:Inflammation_II	PGA4	CKD_GWAS_signif	DISC	28009	0.035942	0.00560766	1.48369e-10	0.00139049	0.0362476	0.00558872	8.97092e-11	0.00141749	rs529565_T	0.0359642	0.00560339	1.40014e-10	4.35909e-06	1.71618e-09
PGA4:P0DJD7:OID30699:v1:Inflammation_II	PGA4	CKD_PGS	REP	14304	0.0266355	0.00831724	0.00136567	0.000668638	0.0282563	0.00834497	0.000711055	0.000751267	rs112585477_G	0.0263645	0.00831715	0.00152817	1	0.0058489
PGA4:P0DJD7:OID30699:v1:Inflammation_II	PGA4	CKD_GWAS_signif	REP	14304	0.0422316	0.00830268	3.69356e-07	0.00168497	0.0415145	0.00831638	6.05016e-07	0.00163129	rs529565_T	0.0415611	0.00829474	5.49276e-07	0.0108517	9.60326e-06
PGA4:P0DJD7:OID30699:v1:Inflammation_II	PGA4	CKD_PGS	EUR	39526	0.0314068	0.00479921	6.05592e-11	0.00102194	0.0338697	0.00479572	1.66265e-12	0.0011881	NA	NA	NA	NA	1.77923e-06	3.31328e-10
PGA4:P0DJD7:OID30699:v1:Inflammation_II	PGA4	BMI_PGS	EUR	39526	-0.0189655	0.00480527	7.9334e-05	0.000371971	-8.41761e-05	0.00499931	0.986566	6.76159e-09	NA	NA	NA	NA	1	0.000243556
PGA4:P0DJD7:OID30699:v1:Inflammation_II	PGA4	BMI_GWAS_signif	EUR	39526	-0.0121641	0.00480183	0.0113058	0.000153272	-0.00459711	0.00483006	0.341219	2.16045e-05	NA	NA	NA	NA	1	0.0469879
PGA4:P0DJD7:OID30699:v1:Inflammation_II	PGA4	CKD_GWAS_signif	EUR	39526	0.0391462	0.00479648	3.40765e-16	0.0015885	0.0393026	0.00478788	2.30203e-16	0.00160436	NA	NA	NA	NA	1.00117e-11	4.76746e-15
PGA4:P0DJD7:OID30699:v1:Inflammation_II	PGA4	T2D_PGS	SAS	814	-0.0781653	0.0365853	0.0329554	0.00484488	-0.0730004	0.0371725	0.0499218	0.00418883	NA	NA	NA	NA	1	0.404296
PGA4:P0DJD7:OID30699:v1:Inflammation_II	PGA4	proinsulin_pPS	SAS	814	-0.0739841	0.0368289	0.0449049	0.00428616	-0.0717545	0.0373999	0.0554206	0.00399893	NA	NA	NA	NA	1	0.921985
PGD:P52209:OID30344:v1:Cardiometabolic_II	PGD	T2D_PGS	ALL	42269	0.0106446	0.00477432	0.0257819	0.000112189	-0.00284379	0.00477994	0.551885	7.90559e-06	rs1354034_T	0.0104818	0.00477182	0.0280538	1	0.0493467
PGD:P52209:OID30344:v1:Cardiometabolic_II	PGD	CKD_PGS	ALL	42269	0.0152957	0.0047726	0.00135208	0.000231786	0.0101808	0.00475302	0.0322027	0.000102462	rs4759076_T	0.0148822	0.00476876	0.00180502	1	0.00395264
PGD:P52209:OID30344:v1:Cardiometabolic_II	PGD	BMI_PGS	ALL	42269	0.0139451	0.00477548	0.00350048	0.000192435	-0.0213521	0.00494176	1.55865e-05	0.000416784	rs142714816_A	0.0137196	0.00477194	0.00404158	1	0.00859182
PGD:P52209:OID30344:v1:Cardiometabolic_II	PGD	NASH_biomarker_GRS	ALL	42269	-0.0106626	0.00477029	0.0254093	0.000112757	-0.0114333	0.00474503	0.0159772	0.000129656	rs3847326_A	-0.010481	0.00476732	0.0279183	1	0.0907077
PGD:P52209:OID30344:v1:Cardiometabolic_II	PGD	CKD_PGS	DISC	27970	0.016385	0.00581337	0.00482817	0.000271472	0.0118304	0.00578576	0.0408897	0.000141276	rs4759076_T	0.016072	0.0058087	0.00566329	1	0.0151228
PGD:P52209:OID30344:v1:Cardiometabolic_II	PGD	BMI_PGS	DISC	27970	0.0193681	0.00582109	0.000878286	0.000378272	-0.0157326	0.00604323	0.00923682	0.000228988	rs142714816_A	0.0189863	0.00581583	0.00109754	1	0.0026197
PGD:P52209:OID30344:v1:Cardiometabolic_II	PGD	obesity_pPS	DISC	27970	0.0126169	0.00581632	0.0300736	0.000160824	0.00454495	0.0057972	0.433052	2.07715e-05	rs6993770_A	0.0124119	0.00581216	0.0327282	1	0.14663
PGD:P52209:OID30344:v1:Cardiometabolic_II	PGD	BMI_PGS	AFR	1118	-0.0605213	0.0304634	0.0472127	0.00326461	-0.0861618	0.0306704	0.00505729	0.00648463	NA	NA	NA	NA	1	0.980412
PGD:P52209:OID30344:v1:Cardiometabolic_II	PGD	CKD_GWAS_signif	AFR	1118	0.0622163	0.0306958	0.042925	0.00339747	0.0566919	0.0305049	0.0633849	0.00284984	NA	NA	NA	NA	1	0.67642
PGD:P52209:OID30344:v1:Cardiometabolic_II	PGD	beta_cell_pPS	AFR	1118	0.0729006	0.0305193	0.0170829	0.0047116	0.0690703	0.030342	0.0230232	0.00426876	NA	NA	NA	NA	1	0.261404
PGD:P52209:OID30344:v1:Cardiometabolic_II	PGD	liver_lipid_pPS	AMR	68	-0.399638	0.149204	0.0137253	0.0543798	-0.397918	0.156571	0.0194302	0.0538993	NA	NA	NA	NA	1	0.909093
PGD:P52209:OID30344:v1:Cardiometabolic_II	PGD	T2D_PGS	EUR	39483	0.0109929	0.00493695	0.0259765	0.000119883	-0.00278937	0.00494398	0.572625	7.6124e-06	NA	NA	NA	NA	1	0.0497193
PGD:P52209:OID30344:v1:Cardiometabolic_II	PGD	CKD_PGS	EUR	39483	0.0161482	0.00493352	0.00106445	0.000259015	0.0110005	0.0049116	0.0251154	0.000119948	NA	NA	NA	NA	1	0.00309333
PGD:P52209:OID30344:v1:Cardiometabolic_II	PGD	BMI_PGS	EUR	39483	0.0158612	0.00493797	0.00131879	0.000249443	-0.0197196	0.00511617	0.000116211	0.000355149	NA	NA	NA	NA	1	0.0035417
PGD:P52209:OID30344:v1:Cardiometabolic_II	PGD	NASH_biomarker_GRS	EUR	39483	-0.0110314	0.00493196	0.0253107	0.000120969	-0.0119824	0.00490475	0.0145695	0.00014271	NA	NA	NA	NA	1	0.0897017
PGF:P49763:OID20673:v1:Inflammation	PGF	T2D_PGS	ALL	42391	0.0467466	0.00422127	1.83463e-28	0.00218612	0.0223655	0.00411578	5.53813e-08	0.000494966	rs1260326_T	0.0460726	0.00423024	1.38057e-27	5.39013e-24	2.08113e-27
PGF:P49763:OID20673:v1:Inflammation	PGF	CAD_PGS	ALL	42391	0.0162091	0.00422874	0.000126725	0.000262583	0.0107349	0.00409238	0.00871528	0.000115399	rs148253103_T	0.0159633	0.00422656	0.000158999	1	0.000914786
PGF:P49763:OID20673:v1:Inflammation	PGF	CKD_PGS	ALL	42391	0.0609136	0.00421575	3.29228e-47	0.00371417	0.0520977	0.00408576	3.60308e-37	0.00271673	rs1260326_T	0.0605588	0.00421749	1.20523e-46	9.67273e-43	6.86009e-46
PGF:P49763:OID20673:v1:Inflammation	PGF	BMI_PGS	ALL	42391	0.0486246	0.00422195	1.20227e-30	0.00236398	-0.013776	0.00425585	0.00120908	0.000175708	rs1260326_T	0.0483969	0.00422229	2.26378e-30	3.53226e-26	1.72305e-29
PGF:P49763:OID20673:v1:Inflammation	PGF	NASH_biomarker_GRS	ALL	42391	0.0115627	0.00422365	0.00619134	0.000133963	0.0109643	0.0040866	0.0072997	0.000120722	rs1260326_T	0.0115129	0.00422325	0.00641181	1	0.0282895
PGF:P49763:OID20673:v1:Inflammation	PGF	BMI_GWAS_signif	ALL	42391	0.0265052	0.00422452	3.54971e-10	0.000703109	0.000223979	0.0041186	0.956631	4.96067e-08	rs182766382_G	0.0263884	0.0042218	4.13052e-10	1.0429e-05	8.46483e-09
PGF:P49763:OID20673:v1:Inflammation	PGF	CKD_GWAS_signif	ALL	42391	0.0365712	0.00422073	4.68638e-18	0.00133983	0.0351656	0.00408284	7.35795e-18	0.00124215	rs1260326_T	0.0364329	0.00422056	6.2221e-18	1.37686e-13	7.64922e-17
PGF:P49763:OID20673:v1:Inflammation	PGF	obesity_pPS	ALL	42391	0.0169666	0.00422367	5.90364e-05	0.00028838	0.00297564	0.00409626	0.46758	8.85131e-06	rs184251338_A	0.0169639	0.00422202	5.88063e-05	1	0.00152906
PGF:P49763:OID20673:v1:Inflammation	PGF	liver_lipid_pPS	ALL	42391	0.0141673	0.00422377	0.00079669	0.000201084	0.0131077	0.00408756	0.00134356	0.000172442	rs1260326_T	0.0121789	0.0100947	0.227644	1	0.00217535
PGF:P49763:OID20673:v1:Inflammation	PGF	lipodystrophy_pPS	ALL	42391	0.0165645	0.00422543	8.86146e-05	0.000274649	0.0174402	0.00408968	2.00845e-05	0.000304903	rs148253103_T	0.0162847	0.0042233	0.000115469	1	0.000831788
PGF:P49763:OID20673:v1:Inflammation	PGF	T2D_PGS	DISC	28073	0.0427753	0.00504746	2.47236e-17	0.0020023	0.018128	0.00491296	0.000224822	0.000355345	rs1260326_T	0.0423055	0.00505795	6.33231e-17	7.26379e-13	2.39729e-16
PGF:P49763:OID20673:v1:Inflammation	PGF	CAD_PGS	DISC	28073	0.015826	0.00505154	0.00173269	0.000274245	0.010933	0.00487924	0.0250523	0.000131082	rs148253103_T	0.015548	0.00504844	0.00207363	1	0.0109476
PGF:P49763:OID20673:v1:Inflammation	PGF	CKD_PGS	DISC	28073	0.0581524	0.00503371	8.41122e-31	0.00371274	0.0494076	0.00486865	3.72071e-24	0.00267929	rs1260326_T	0.0578896	0.00503621	1.64258e-30	2.47122e-26	1.54451e-29
PGF:P49763:OID20673:v1:Inflammation	PGF	BMI_PGS	DISC	28073	0.0482127	0.00504433	1.2977e-21	0.00254508	-0.0165613	0.00509257	0.0011471	0.000276057	rs1260326_T	0.0480522	0.0050449	1.78034e-21	3.81263e-17	1.81554e-20
PGF:P49763:OID20673:v1:Inflammation	PGF	NASH_biomarker_GRS	DISC	28073	0.0121612	0.00504682	0.0159734	0.000162264	0.0116318	0.00487398	0.0170152	0.000148693	rs1260326_T	0.0121834	0.00504657	0.0157762	1	0.071021
PGF:P49763:OID20673:v1:Inflammation	PGF	BMI_GWAS_signif	DISC	28073	0.0243293	0.00504621	1.43369e-06	0.000649184	-0.00208994	0.00491168	0.670473	4.72771e-06	rs182766382_G	0.0241514	0.00504084	1.66669e-06	0.0421217	2.86542e-05
PGF:P49763:OID20673:v1:Inflammation	PGF	CKD_GWAS_signif	DISC	28073	0.0398575	0.00503948	2.68866e-15	0.00174453	0.0384908	0.00486551	2.64822e-15	0.00163055	rs1260326_T	0.03973	0.00503971	3.30142e-15	7.89928e-11	4.99955e-14
PGF:P49763:OID20673:v1:Inflammation	PGF	obesity_pPS	DISC	28073	0.0118067	0.00504766	0.01934	0.000152894	-0.00346909	0.00488668	0.477768	1.31596e-05	rs184251338_A	0.0117463	0.00504559	0.0199173	1	0.119678
PGF:P49763:OID20673:v1:Inflammation	PGF	liver_lipid_pPS	DISC	28073	0.0120831	0.00504697	0.0166663	0.000160179	0.0110636	0.0048749	0.0232457	0.00013447	rs1260326_T	0.0175465	0.012237	0.151614	1	0.0380759
PGF:P49763:OID20673:v1:Inflammation	PGF	beta_cell_pPS	DISC	28073	-0.0141033	0.00504756	0.00520816	0.000218151	-0.0115959	0.0048767	0.0174221	0.00014761	rs184251338_A	-0.0137179	0.00504612	0.00656173	1	0.0933022
PGF:P49763:OID20673:v1:Inflammation	PGF	lipodystrophy_pPS	DISC	28073	0.0157384	0.00504881	0.00182732	0.000271513	0.0182983	0.00487605	0.000175305	0.000367547	rs148253103_T	0.0155391	0.0050456	0.00207389	1	0.0146685
PGF:P49763:OID20673:v1:Inflammation	PGF	T2D_PGS	REP	14318	0.053239	0.00763732	3.28744e-12	0.00241959	0.029677	0.00747023	7.1412e-05	0.000744548	rs1260326_T	0.0520678	0.0076541	1.06844e-11	9.6585e-08	4.16315e-11
PGF:P49763:OID20673:v1:Inflammation	PGF	CAD_PGS	REP	14318	0.0158219	0.00765906	0.0388673	0.000213147	0.00942536	0.0074401	0.205236	7.57867e-05	rs148253103_T	0.0156393	0.00765639	0.0411052	1	0.212649
PGF:P49763:OID20673:v1:Inflammation	PGF	CKD_PGS	REP	14318	0.0659815	0.00763811	6.29594e-18	0.00370892	0.0573987	0.00743192	1.20973e-14	0.0028053	rs1260326_T	0.0654349	0.00763997	1.19232e-17	1.84975e-13	1.58098e-16
PGF:P49763:OID20673:v1:Inflammation	PGF	BMI_PGS	REP	14318	0.0506951	0.00764417	3.43411e-11	0.00219066	-0.00671351	0.0076869	0.382476	3.60228e-05	rs1260326_T	0.0502987	0.0076442	4.86919e-11	1.00894e-06	6.18982e-10
PGF:P49763:OID20673:v1:Inflammation	PGF	BMI_GWAS_signif	REP	14318	0.0326073	0.00765328	2.0522e-05	0.000905782	0.0065259	0.00748711	0.383432	3.58783e-05	rs182766382_G	0.0325741	0.00765224	2.08698e-05	0.602936	0.000558274
PGF:P49763:OID20673:v1:Inflammation	PGF	CKD_GWAS_signif	REP	14318	0.0299021	0.00764442	9.21006e-05	0.000763645	0.0286201	0.00742272	0.000115887	0.000701398	rs1260326_T	0.0297983	0.00764285	9.70944e-05	1	0.00113694
PGF:P49763:OID20673:v1:Inflammation	PGF	T2D_GWAS_signif	REP	14318	0.0151023	0.00764316	0.0481828	0.000195013	0.0134465	0.00742564	0.0701905	0.000154829	rs1260326_T	0.0141573	0.00765012	0.0642484	1	0.266092
PGF:P49763:OID20673:v1:Inflammation	PGF	obesity_pPS	REP	14318	0.0280322	0.00764095	0.00024469	0.00067182	0.0166704	0.00743613	0.0249889	0.000237273	rs184251338_A	0.0281298	0.00763867	0.000231759	1	0.0200972
PGF:P49763:OID20673:v1:Inflammation	PGF	liver_lipid_pPS	REP	14318	0.0191244	0.00764416	0.0123664	0.000312584	0.018047	0.00742556	0.0150949	0.000278852	rs1260326_T	0.00239059	0.0177585	0.892917	1	0.0566811
PGF:P49763:OID20673:v1:Inflammation	PGF	lipodystrophy_pPS	REP	14318	0.0189291	0.00765355	0.0134008	0.000305485	0.016456	0.00743984	0.0269907	0.000230981	rs148253103_T	0.0184896	0.00765185	0.015689	1	0.0714089
PGF:P49763:OID20673:v1:Inflammation	PGF	obesity_pPS	AFR	1115	0.0590334	0.0284459	0.0382002	0.0032802	0.0592879	0.028637	0.0386665	0.00330106	NA	NA	NA	NA	1	0.791969
PGF:P49763:OID20673:v1:Inflammation	PGF	T2D_PGS	EUR	39609	0.047221	0.00435209	2.17553e-27	0.00228699	0.0214675	0.00423669	4.0585e-07	0.000467086	NA	NA	NA	NA	6.39172e-23	2.43031e-26
PGF:P49763:OID20673:v1:Inflammation	PGF	CAD_PGS	EUR	39609	0.018059	0.00435863	3.43082e-05	0.000334336	0.0121712	0.00420975	0.00384002	0.000152135	NA	NA	NA	NA	1	0.000297338
PGF:P49763:OID20673:v1:Inflammation	PGF	CKD_PGS	EUR	39609	0.0636015	0.00434396	2.04892e-48	0.0041543	0.0540169	0.00420131	9.34065e-38	0.00299668	NA	NA	NA	NA	6.01972e-44	4.42626e-47
PGF:P49763:OID20673:v1:Inflammation	PGF	BMI_PGS	EUR	39609	0.0494953	0.0043526	6.45873e-30	0.00251128	-0.0154695	0.00438499	0.000419455	0.000226489	NA	NA	NA	NA	1.89758e-25	9.48788e-29
PGF:P49763:OID20673:v1:Inflammation	PGF	NASH_biomarker_GRS	EUR	39609	0.0125564	0.00435387	0.00392915	0.000162021	0.0117255	0.00420417	0.00528922	0.000141576	NA	NA	NA	NA	1	0.0187096
PGF:P49763:OID20673:v1:Inflammation	PGF	BMI_GWAS_signif	EUR	39609	0.0270376	0.00435398	5.35612e-10	0.000750623	-0.000294258	0.00423744	0.944638	8.77843e-08	NA	NA	NA	NA	1.57363e-05	1.49869e-08
PGF:P49763:OID20673:v1:Inflammation	PGF	CKD_GWAS_signif	EUR	39609	0.039971	0.00435002	4.16352e-20	0.00164159	0.0382985	0.00419982	7.92392e-20	0.00151062	NA	NA	NA	NA	1.22324e-15	7.74203e-19
PGF:P49763:OID20673:v1:Inflammation	PGF	obesity_pPS	EUR	39609	0.0152737	0.00435416	0.000452264	0.000239677	0.000247025	0.00421464	0.953262	6.25362e-08	NA	NA	NA	NA	1	0.00820217
PGF:P49763:OID20673:v1:Inflammation	PGF	liver_lipid_pPS	EUR	39609	0.0137081	0.0043531	0.00163922	0.000193167	0.0126528	0.00420438	0.00261911	0.00016483	NA	NA	NA	NA	1	0.00412687
PGF:P49763:OID20673:v1:Inflammation	PGF	beta_cell_pPS	EUR	39609	-0.0105617	0.00435419	0.0152857	0.000114623	-0.00900293	0.00420525	0.0322901	8.34262e-05	NA	NA	NA	NA	1	0.156479
PGF:P49763:OID20673:v1:Inflammation	PGF	lipodystrophy_pPS	EUR	39609	0.016895	0.00435547	0.000105045	0.000293064	0.0179304	0.00420612	2.02236e-05	0.000330662	NA	NA	NA	NA	1	0.000921263
PGF:P49763:OID20673:v1:Inflammation	PGF	BMI_PGS	SAS	815	0.0830434	0.0307409	0.00705826	0.00697417	0.035667	0.0314131	0.256565	0.00119411	NA	NA	NA	NA	1	0.0945343
PGF:P49763:OID20673:v1:Inflammation	PGF	BMI_GWAS_signif	SAS	815	0.0852702	0.0310187	0.00611942	0.00721962	0.0727135	0.0306843	0.0180547	0.00517157	NA	NA	NA	NA	1	0.15499
PGLYRP1:O75594:OID20338:v1:Cardiometabolic	PGLYRP1	T2D_PGS	ALL	42256	0.0213359	0.00473132	6.51578e-06	0.00045475	0.00307605	0.00470577	0.513325	9.33986e-06	rs1260326_T	0.0204336	0.00474116	1.63753e-05	0.191434	1.97967e-05
PGLYRP1:O75594:OID20338:v1:Cardiometabolic	PGLYRP1	CKD_PGS	ALL	42256	0.0351641	0.00472777	1.04339e-13	0.00123607	0.0288896	0.00467616	6.54864e-10	0.000833549	rs7310615_C	0.0343439	0.00472716	3.78852e-13	3.06548e-09	6.63523e-13
PGLYRP1:O75594:OID20338:v1:Cardiometabolic	PGLYRP1	BMI_PGS	ALL	42256	0.0407943	0.00472949	6.59771e-18	0.00166163	-0.00409974	0.00486355	0.39926	1.55317e-05	rs141484466_G	0.0392441	0.00471352	8.62109e-17	1.93841e-13	5.00881e-17
PGLYRP1:O75594:OID20338:v1:Cardiometabolic	PGLYRP1	BMI_GWAS_signif	ALL	42256	0.0258773	0.00472987	4.49982e-08	0.0006692	0.00671025	0.00470771	0.154056	4.44076e-05	rs2072563_G	0.0248128	0.00463807	8.85101e-08	0.00132205	6.81468e-07
PGLYRP1:O75594:OID20338:v1:Cardiometabolic	PGLYRP1	CKD_GWAS_signif	ALL	42256	0.0280128	0.00472705	3.12702e-09	0.000785049	0.0268696	0.00466834	8.68778e-09	0.000723562	rs12611078_C	0.0270321	0.00470559	9.272e-09	9.18718e-05	2.63999e-08
PGLYRP1:O75594:OID20338:v1:Cardiometabolic	PGLYRP1	obesity_pPS	ALL	42256	0.0122978	0.0047288	0.00930867	0.000151291	0.0022379	0.00468176	0.632649	4.99439e-06	rs4455710_C	0.0118332	0.0047246	0.0122633	1	0.0617633
PGLYRP1:O75594:OID20338:v1:Cardiometabolic	PGLYRP1	liver_lipid_pPS	ALL	42256	0.0148347	0.00472868	0.00170697	0.000220143	0.0136694	0.00467241	0.00344033	0.000187045	rs1260326_T	0.0065877	0.0113101	0.56026	1	0.0043423
PGLYRP1:O75594:OID20338:v1:Cardiometabolic	PGLYRP1	CKD_PGS	DISC	27945	0.0337441	0.0057294	3.91493e-09	0.0012137	0.0278034	0.00566236	9.14893e-07	0.000823199	rs7310615_C	0.0330427	0.00572814	8.08367e-09	0.000115021	2.36182e-08
PGLYRP1:O75594:OID20338:v1:Cardiometabolic	PGLYRP1	BMI_PGS	DISC	27945	0.0422824	0.00573583	1.73249e-13	0.00190001	-0.00345185	0.00591539	0.559537	1.16362e-05	rs141484466_G	0.0409822	0.00571653	7.73849e-13	5.09004e-09	1.35373e-12
PGLYRP1:O75594:OID20338:v1:Cardiometabolic	PGLYRP1	BMI_GWAS_signif	DISC	27945	0.024883	0.00573465	1.43593e-05	0.000659135	0.00554406	0.00570607	0.331255	3.22586e-05	rs2072563_G	0.0245084	0.00561643	1.28335e-05	0.421876	0.000206802
PGLYRP1:O75594:OID20338:v1:Cardiometabolic	PGLYRP1	CKD_GWAS_signif	DISC	27945	0.0305735	0.00572968	9.57713e-08	0.000996461	0.0293297	0.00565493	2.15714e-07	0.00091837	rs12611078_C	0.0291227	0.00569971	3.25129e-07	0.00281376	8.20339e-07
PGLYRP1:O75594:OID20338:v1:Cardiometabolic	PGLYRP1	T2D_GWAS_signif	DISC	27945	-0.0163261	0.00573577	0.00442533	0.000283747	-0.016005	0.00566476	0.00472609	0.000272711	rs113542380_G	-0.0112344	0.00575951	0.0511174	1	0.0390439
PGLYRP1:O75594:OID20338:v1:Cardiometabolic	PGLYRP1	liver_lipid_pPS	DISC	27945	0.0134594	0.00573493	0.0189366	0.000192923	0.0123291	0.00566296	0.0294783	0.000161949	rs1260326_T	0.00908854	0.0139282	0.514067	1	0.0423731
PGLYRP1:O75594:OID20338:v1:Cardiometabolic	PGLYRP1	proinsulin_pPS	DISC	27945	-0.0136303	0.0057343	0.0174623	0.000197895	-0.0114246	0.00566362	0.0436849	0.000139031	rs2072563_G	-0.0114074	0.00561662	0.0422641	1	0.840264
PGLYRP1:O75594:OID20338:v1:Cardiometabolic	PGLYRP1	beta_cell_pPS	DISC	27945	-0.0151883	0.00573525	0.00809572	0.00024563	-0.0127494	0.00566456	0.0244103	0.00017308	rs2072563_G	-0.0132517	0.00561745	0.0183304	1	0.123299
PGLYRP1:O75594:OID20338:v1:Cardiometabolic	PGLYRP1	T2D_PGS	REP	14311	0.0405368	0.00835013	1.21891e-06	0.00146984	0.0226454	0.00831617	0.006476	0.000453684	rs1260326_T	0.0393333	0.00836786	2.61929e-06	0.0358115	7.02186e-06
PGLYRP1:O75594:OID20338:v1:Cardiometabolic	PGLYRP1	CKD_PGS	REP	14311	0.0379534	0.00835938	5.66555e-06	0.00128588	0.0311176	0.00828349	0.000172938	0.00086302	rs7310615_C	0.0368759	0.00836028	1.03722e-05	0.166454	3.80901e-05
PGLYRP1:O75594:OID20338:v1:Cardiometabolic	PGLYRP1	BMI_PGS	REP	14311	0.038489	0.00835689	4.14709e-06	0.00132316	-0.00449726	0.00855242	0.599003	1.69269e-05	rs141484466_G	0.036476	0.00832876	1.1979e-05	0.121841	2.88724e-05
PGLYRP1:O75594:OID20338:v1:Cardiometabolic	PGLYRP1	BMI_GWAS_signif	REP	14311	0.0281819	0.00836192	0.000752963	0.000709016	0.00918494	0.00833163	0.270299	7.43913e-05	rs2072563_G	0.0257808	0.00821783	0.00170926	1	0.00961828
PGLYRP1:O75594:OID20338:v1:Cardiometabolic	PGLYRP1	CKD_GWAS_signif	REP	14311	0.0223729	0.00835216	0.0073994	0.000448026	0.0215781	0.0082613	0.00901223	0.000417434	rs12611078_C	0.0222096	0.00832437	0.00763847	1	0.0527657
PGLYRP1:O75594:OID20338:v1:Cardiometabolic	PGLYRP1	obesity_pPS	REP	14311	0.0173931	0.0083495	0.0372568	0.000271005	0.00824754	0.00827758	0.319087	6.07686e-05	rs4455710_C	0.0170691	0.00834824	0.0409086	1	0.197016
PGLYRP1:O75594:OID20338:v1:Cardiometabolic	PGLYRP1	liver_lipid_pPS	REP	14311	0.0188468	0.00835146	0.0240411	0.000318033	0.017694	0.00826521	0.0323086	0.00028046	rs1260326_T	0.00141973	0.0193857	0.941619	1	0.0898666
PGLYRP1:O75594:OID20338:v1:Cardiometabolic	PGLYRP1	lipodystrophy_pPS	AFR	1117	0.0698203	0.0341309	0.0410349	0.00359789	0.0761915	0.034427	0.0271034	0.00422281	NA	NA	NA	NA	1	0.482953
PGLYRP1:O75594:OID20338:v1:Cardiometabolic	PGLYRP1	T2D_PGS	EUR	39485	0.0193614	0.00486011	6.79592e-05	0.000391274	0.000399607	0.0048317	0.934086	1.64536e-07	NA	NA	NA	NA	1	0.000189279
PGLYRP1:O75594:OID20338:v1:Cardiometabolic	PGLYRP1	CKD_PGS	EUR	39485	0.0380326	0.00485394	4.79045e-15	0.00151188	0.0314714	0.00479677	5.41257e-11	0.00103432	NA	NA	NA	NA	1.40743e-10	3.22067e-14
PGLYRP1:O75594:OID20338:v1:Cardiometabolic	PGLYRP1	BMI_PGS	EUR	39485	0.0414793	0.00485763	1.4014e-17	0.00179509	-0.0045274	0.00499826	0.365049	1.97355e-05	NA	NA	NA	NA	4.11732e-13	1.08066e-16
PGLYRP1:O75594:OID20338:v1:Cardiometabolic	PGLYRP1	BMI_GWAS_signif	EUR	39485	0.0255376	0.00485667	1.46183e-07	0.000681478	0.00578211	0.0048313	0.231392	3.44528e-05	NA	NA	NA	NA	0.00429485	2.19125e-06
PGLYRP1:O75594:OID20338:v1:Cardiometabolic	PGLYRP1	CKD_GWAS_signif	EUR	39485	0.0300423	0.00485426	6.12033e-10	0.000943778	0.0287904	0.0047907	1.87571e-09	0.000867949	NA	NA	NA	NA	1.79815e-05	5.27318e-09
PGLYRP1:O75594:OID20338:v1:Cardiometabolic	PGLYRP1	T2D_GWAS_signif	EUR	39485	-0.0124138	0.00485617	0.0105831	0.000161147	-0.0125338	0.00479523	0.00895747	0.000164311	NA	NA	NA	NA	1	0.0583364
PGLYRP1:O75594:OID20338:v1:Cardiometabolic	PGLYRP1	obesity_pPS	EUR	39485	0.0121903	0.00485653	0.0120745	0.000155373	0.00154563	0.00480474	0.74769	2.48925e-06	NA	NA	NA	NA	1	0.0802601
PGLYRP1:O75594:OID20338:v1:Cardiometabolic	PGLYRP1	liver_lipid_pPS	EUR	39485	0.0152848	0.00485504	0.00164388	0.000244397	0.014072	0.00479358	0.00333098	0.00020725	NA	NA	NA	NA	1	0.00413503
PGLYRP1:O75594:OID20338:v1:Cardiometabolic	PGLYRP1	BMI_PGS	SAS	814	0.12298	0.0377762	0.00118204	0.0123842	0.0866302	0.0393021	0.0278145	0.00569084	NA	NA	NA	NA	1	0.0363458
PGLYRP1:O75594:OID20338:v1:Cardiometabolic	PGLYRP1	BMI_GWAS_signif	SAS	814	0.106259	0.0381002	0.00542003	0.00912229	0.0990857	0.0383161	0.00989812	0.00781397	NA	NA	NA	NA	1	0.147866
PGLYRP2:Q96PD5:OID30742:v1:Inflammation_II	PGLYRP2	T2D_PGS	ALL	41853	0.0121214	0.00486572	0.0127359	0.000146736	0.00492354	0.00489953	0.314951	2.3889e-05	rs59950280_G	0.0114903	0.00486176	0.0181127	1	0.0259847
PGLYRP2:Q96PD5:OID30742:v1:Inflammation_II	PGLYRP2	CKD_PGS	ALL	41853	-0.00975524	0.0048644	0.0449229	9.50973e-05	-0.0120209	0.00487085	0.0135937	0.000144067	rs34440547_C	-0.00500613	0.00358041	0.162061	1	0.0928154
PGLYRP2:Q96PD5:OID30742:v1:Inflammation_II	PGLYRP2	CKD_GWAS_signif	ALL	41853	-0.0116893	0.00486236	0.0162199	0.00013665	-0.0118926	0.00486207	0.0144496	0.000141517	rs34440547_C	-0.00617721	0.00357898	0.0843601	1	0.0578326
PGLYRP2:Q96PD5:OID30742:v1:Inflammation_II	PGLYRP2	T2D_PGS	DISC	27648	0.0143238	0.00592775	0.0156816	0.000209152	0.00612676	0.00596208	0.304137	3.77469e-05	rs59950280_G	0.0137041	0.00592122	0.020653	1	0.0355772
PGLYRP2:Q96PD5:OID30742:v1:Inflammation_II	PGLYRP2	CKD_PGS	DISC	27648	-0.0124377	0.00591759	0.0355783	0.000158248	-0.0149596	0.00591562	0.0114499	0.000228543	rs34440547_C	-0.00430263	0.00429952	0.31697	1	0.0897244
PGLYRP2:Q96PD5:OID30742:v1:Inflammation_II	PGLYRP2	CKD_GWAS_signif	DISC	27648	-0.0173151	0.00591677	0.00343143	0.000306735	-0.0175875	0.00590785	0.00291364	0.000316695	rs34440547_C	-0.00997859	0.00429885	0.0202821	1	0.0148435
PGLYRP2:Q96PD5:OID30742:v1:Inflammation_II	PGLYRP2	CAD_PGS	REP	14205	0.016796	0.00853908	0.0492083	0.000268807	0.0150736	0.00856646	0.0784953	0.000216256	rs8100782_C	0.0104643	0.00799322	0.190506	1	0.244213
PGLYRP2:Q96PD5:OID30742:v1:Inflammation_II	PGLYRP2	NASH_biomarker_GRS	REP	14205	-0.0171932	0.0085333	0.0439404	0.000282052	-0.0167831	0.00856055	0.049955	0.000268444	rs111242544_G	-0.0168699	0.00851798	0.0476663	1	0.254127
PGLYRP2:Q96PD5:OID30742:v1:Inflammation_II	PGLYRP2	T2D_PGS	EUR	39086	0.0118611	0.00504618	0.0187521	0.000139871	0.00434779	0.00508119	0.392189	1.85299e-05	NA	NA	NA	NA	1	0.0370005
PGLYRP2:Q96PD5:OID30742:v1:Inflammation_II	PGLYRP2	CKD_PGS	EUR	39086	-0.0103874	0.00504308	0.0394312	0.000107407	-0.0127332	0.00504679	0.0116391	0.000161082	NA	NA	NA	NA	1	0.0820459
PGLYRP2:Q96PD5:OID30742:v1:Inflammation_II	PGLYRP2	CKD_GWAS_signif	EUR	39086	-0.0105369	0.00504172	0.0366304	0.00011058	-0.0107651	0.0050397	0.0326802	0.000115466	NA	NA	NA	NA	1	0.112104
PGLYRP2:Q96PD5:OID30742:v1:Inflammation_II	PGLYRP2	liver_lipid_pPS	SAS	809	0.109646	0.0344901	0.00153777	0.0121738	0.11381	0.0348204	0.00113114	0.0131474	NA	NA	NA	NA	1	0.836
PGLYRP4:Q96LB8:OID30101:v1:Cardiometabolic_II	PGLYRP4	beta_cell_pPS	DISC	27098	-0.0143034	0.00592372	0.0157592	0.000208951	-0.0131044	0.00593007	0.0271262	0.0001753	rs5777858_T	-0.013875	0.00590356	0.0187665	1	0.191106
PGLYRP4:Q96LB8:OID30101:v1:Cardiometabolic_II	PGLYRP4	CKD_PGS	EAS	205	-0.180986	0.0872851	0.0398017	0.0216013	-0.17341	0.0879053	0.0503687	0.0197373	NA	NA	NA	NA	1	0.999779
PGLYRP4:Q96LB8:OID30101:v1:Cardiometabolic_II	PGLYRP4	NASH_biomarker_GRS	EAS	205	0.207782	0.0830446	0.0133989	0.0310659	0.19534	0.0851345	0.0231498	0.0264656	NA	NA	NA	NA	1	0.998253
PGLYRP4:Q96LB8:OID30101:v1:Cardiometabolic_II	PGLYRP4	T2D_GWAS_signif	EAS	205	0.176398	0.0832811	0.0357821	0.0225138	0.190918	0.0870583	0.029848	0.0242471	NA	NA	NA	NA	1	0.992462
PGLYRP4:Q96LB8:OID30101:v1:Cardiometabolic_II	PGLYRP4	lipodystrophy_pPS	EAS	205	0.231829	0.084726	0.00695043	0.0368688	0.226282	0.0854046	0.00892419	0.034895	NA	NA	NA	NA	1	0.75631
PGLYRP4:Q96LB8:OID30101:v1:Cardiometabolic_II	PGLYRP4	lipodystrophy_pPS	SAS	781	0.0789504	0.036485	0.0307955	0.00577351	0.0768193	0.0372346	0.0394628	0.00537127	NA	NA	NA	NA	1	0.830185
PGM2:Q96G03:OID30904:v1:Neurology_II	PGM2	BMI_PGS	ALL	41162	-0.0120825	0.00491422	0.0139488	0.0001456	-0.0103712	0.00512136	0.0428651	9.91892e-05	rs1260326_T	-0.0121385	0.00491511	0.0135292	1	0.0304923
PGM2:Q96G03:OID30904:v1:Neurology_II	PGM2	CAD_GWAS_signif	DISC	27218	0.0118313	0.00599512	0.04845	0.00014188	0.0116802	0.00600334	0.0517119	0.000138288	rs1260326_T	0.011826	0.00599509	0.0485493	1	0.333363
PGM2:Q96G03:OID30904:v1:Neurology_II	PGM2	BMI_PGS	REP	13944	-0.0208535	0.00857227	0.0150007	0.000420528	-0.0199207	0.00889552	0.025145	0.000358869	rs1260326_T	-0.0207379	0.00857466	0.0155971	1	0.0426895
PGM2:Q96G03:OID30904:v1:Neurology_II	PGM2	CAD_GWAS_signif	AFR	1094	-0.0783736	0.0303448	0.00993676	0.00602097	-0.0792206	0.0305585	0.00966571	0.0061505	NA	NA	NA	NA	1	0.99549
PGM2:Q96G03:OID30904:v1:Neurology_II	PGM2	BMI_PGS	EUR	38438	-0.0119941	0.00509787	0.0186394	0.000142748	-0.00973748	0.00531886	0.067146	8.67227e-05	NA	NA	NA	NA	1	0.040445
PGR:P06401:OID30460:v1:Inflammation_II	PGR	T2D_PGS	ALL	41071	-0.00973807	0.00494075	0.0487341	9.42352e-05	-0.00799101	0.0049821	0.108734	6.26675e-05	rs139299944_C	-0.00865906	0.00493268	0.0791902	1	0.0868815
PGR:P06401:OID30460:v1:Inflammation_II	PGR	CKD_PGS	ALL	41071	-0.013558	0.00493926	0.00605459	0.000182761	-0.0132067	0.00495403	0.00768221	0.000173097	rs1846190_G	-0.0112754	0.00494572	0.0226232	1	0.0157419
PGR:P06401:OID30460:v1:Inflammation_II	PGR	BMI_PGS	ALL	41071	-0.0190315	0.00494157	0.00011767	0.00035971	-0.0178959	0.00515179	0.000513835	0.000293867	rs139299944_C	-0.0183403	0.00493304	0.000201192	1	0.000352052
PGR:P06401:OID30460:v1:Inflammation_II	PGR	CKD_PGS	DISC	27166	-0.0139227	0.00603146	0.020987	0.000195441	-0.0138549	0.0060447	0.021909	0.000193235	rs1846190_G	-0.0113992	0.00604194	0.0592151	1	0.0563618
PGR:P06401:OID30460:v1:Inflammation_II	PGR	BMI_PGS	DISC	27166	-0.0141713	0.00604044	0.0189796	0.000201879	-0.0147474	0.00631431	0.0195222	0.000200632	rs139299944_C	-0.013058	0.00602791	0.0303006	1	0.0446812
PGR:P06401:OID30460:v1:Inflammation_II	PGR	T2D_PGS	REP	13905	-0.0183366	0.0086019	0.0330498	0.000325449	-0.0145273	0.00867886	0.0941794	0.000201993	rs139299944_C	-0.0175356	0.00859389	0.0413223	1	0.0795252
PGR:P06401:OID30460:v1:Inflammation_II	PGR	BMI_PGS	REP	13905	-0.0271746	0.00860845	0.00159888	0.000713413	-0.023249	0.00893178	0.00925231	0.000488318	rs139299944_C	-0.0271275	0.00859911	0.00161014	1	0.00639116
PGR:P06401:OID30460:v1:Inflammation_II	PGR	CKD_PGS	AMR	64	-0.481961	0.188169	0.0190946	0.088444	-0.66919	0.173249	0.00124908	0.131221	NA	NA	NA	NA	1	0.998066
PGR:P06401:OID30460:v1:Inflammation_II	PGR	CKD_GWAS_signif	AMR	64	-0.571972	0.169391	0.00316748	0.129234	-0.613574	0.143523	0.000511684	0.145449	NA	NA	NA	NA	1	0.999914
PGR:P06401:OID30460:v1:Inflammation_II	PGR	CKD_PGS	EUR	38376	-0.0118135	0.00512922	0.0212745	0.000137769	-0.0114867	0.00514241	0.0255067	0.000130027	NA	NA	NA	NA	1	0.0480803
PGR:P06401:OID30460:v1:Inflammation_II	PGR	BMI_PGS	EUR	38376	-0.0187019	0.00513329	0.000269569	0.000344656	-0.0180452	0.00535702	0.000756505	0.000295648	NA	NA	NA	NA	1	0.000786487
PGR:P06401:OID30460:v1:Inflammation_II	PGR	T2D_PGS	SAS	787	-0.0828085	0.0357929	0.020968	0.0069078	-0.0737516	0.0360441	0.0411054	0.0055398	NA	NA	NA	NA	1	0.344026
PGR:P06401:OID30460:v1:Inflammation_II	PGR	liver_lipid_pPS	SAS	787	-0.0814839	0.0358564	0.0233443	0.0066666	-0.0790674	0.0359747	0.0282776	0.00638605	NA	NA	NA	NA	1	0.960659
PHACTR2:O75167:OID31009:v1:Neurology_II	PHACTR2	CAD_PGS	ALL	42175	0.012144	0.00480977	0.0115782	0.000146539	0.0102405	0.00480875	0.0332142	0.000104222	rs1260326_T	0.0118494	0.0048088	0.0137397	1	0.0408364
PHACTR2:O75167:OID31009:v1:Neurology_II	PHACTR2	liver_lipid_pPS	ALL	42175	-0.0234209	0.00480289	1.08426e-06	0.000546389	-0.0242383	0.00480207	4.49574e-07	0.000585208	rs1260326_T	-0.0096385	0.0114708	0.400767	0.0318556	6.63657e-06
PHACTR2:O75167:OID31009:v1:Neurology_II	PHACTR2	lipodystrophy_pPS	ALL	42175	0.0100265	0.00480631	0.0369739	0.000100041	0.00993594	0.00480598	0.0387017	9.82281e-05	rs1260326_T	0.00991731	0.00480501	0.0390283	1	0.118706
PHACTR2:O75167:OID31009:v1:Neurology_II	PHACTR2	liver_lipid_pPS	DISC	27909	-0.0265604	0.00584389	5.51714e-06	0.000719675	-0.0269863	0.00583979	3.83401e-06	0.0007429	rs1260326_T	-0.0242421	0.0141469	0.0866131	0.162094	4.311e-05
PHACTR2:O75167:OID31009:v1:Neurology_II	PHACTR2	BMI_PGS	REP	14266	-0.0186041	0.00844463	0.027606	0.000327512	-0.0381493	0.00873466	1.26531e-05	0.0012887	rs9484759_A	-0.0173433	0.00836349	0.038126	1	0.0699796
PHACTR2:O75167:OID31009:v1:Neurology_II	PHACTR2	obesity_pPS	REP	14266	-0.023394	0.00843123	0.00553272	0.000519412	-0.0269044	0.00845393	0.00146342	0.000684661	rs9484759_A	-0.0214196	0.00835088	0.0103291	1	0.0945065
PHACTR2:O75167:OID31009:v1:Neurology_II	PHACTR2	lipodystrophy_pPS	REP	14266	0.0232958	0.00844347	0.00580483	0.000513568	0.0222488	0.008457	0.00852726	0.00046798	rs1260326_T	0.0231828	0.00844202	0.00603812	1	0.0411947
PHACTR2:O75167:OID31009:v1:Neurology_II	PHACTR2	beta_cell_pPS	AFR	1116	0.0727751	0.0292482	0.0129917	0.00530672	0.0755133	0.0293141	0.010131	0.00575379	NA	NA	NA	NA	1	0.244676
PHACTR2:O75167:OID31009:v1:Neurology_II	PHACTR2	lipodystrophy_pPS	AMR	69	0.375909	0.178366	0.0461794	0.0540612	0.334599	0.179372	0.0761598	0.0418208	NA	NA	NA	NA	1	0.25696
PHACTR2:O75167:OID31009:v1:Neurology_II	PHACTR2	CAD_PGS	EUR	39394	0.0117467	0.00497652	0.0182586	0.000137175	0.00985692	0.00497395	0.0475191	9.66017e-05	NA	NA	NA	NA	1	0.0597369
PHACTR2:O75167:OID31009:v1:Neurology_II	PHACTR2	liver_lipid_pPS	EUR	39394	-0.0252461	0.00496841	3.76517e-07	0.000635366	-0.0259981	0.00496612	1.65753e-07	0.000673744	NA	NA	NA	NA	0.0110621	2.51983e-06
PHACTR2:O75167:OID31009:v1:Neurology_II	PHACTR2	lipodystrophy_pPS	EUR	39394	0.0124473	0.00497279	0.0123154	0.000154255	0.0125832	0.00497018	0.0113538	0.000157658	NA	NA	NA	NA	1	0.0466271
PHLDB1:Q86UU1:OID31467:v1:Oncology_II	PHLDB1	T2D_PGS	ALL	42089	0.028003	0.00472154	3.03619e-09	0.000782024	0.00458451	0.00464923	0.324099	2.07057e-05	rs1354034_T	0.0278114	0.00471791	3.77885e-09	8.92031e-05	1.2153e-08
PHLDB1:Q86UU1:OID31467:v1:Oncology_II	PHLDB1	CKD_PGS	ALL	42089	0.0510721	0.00471549	2.67518e-27	0.00260283	0.0417707	0.00461883	1.57977e-19	0.00173823	rs342299_C	0.0505943	0.00470963	6.94826e-27	7.85969e-23	2.90025e-26
PHLDB1:Q86UU1:OID31467:v1:Oncology_II	PHLDB1	BMI_PGS	ALL	42089	0.0421782	0.00471993	4.18767e-19	0.00177346	-0.0172652	0.00480646	0.000328434	0.000274683	rs1354034_T	0.0420258	0.00471629	5.26539e-19	1.23034e-14	3.37079e-18
PHLDB1:Q86UU1:OID31467:v1:Oncology_II	PHLDB1	NASH_biomarker_GRS	ALL	42089	-0.0107447	0.00471913	0.0228005	0.000115333	-0.0114139	0.0046152	0.0133982	0.000130226	rs1260326_T	-0.0107419	0.00471924	0.0228395	1	0.0835118
PHLDB1:Q86UU1:OID31467:v1:Oncology_II	PHLDB1	BMI_GWAS_signif	ALL	42089	0.013608	0.0047218	0.00395411	0.00018477	-0.0122592	0.00465166	0.00840605	0.000147879	rs1354034_T	0.0132696	0.00471829	0.0049199	1	0.0189823
PHLDB1:Q86UU1:OID31467:v1:Oncology_II	PHLDB1	CKD_GWAS_signif	ALL	42089	0.0356146	0.00471704	4.43375e-14	0.00126669	0.033958	0.00461187	1.82883e-13	0.00115304	rs342299_C	0.0351248	0.00471116	9.11364e-14	1.30264e-09	5.33867e-13
PHLDB1:Q86UU1:OID31467:v1:Oncology_II	PHLDB1	obesity_pPS	ALL	42089	0.0130719	0.00471942	0.00561129	0.000170672	-0.000504347	0.00462619	0.913187	2.53097e-07	rs1354034_T	0.0130148	0.00471573	0.00578475	1	0.0425994
PHLDB1:Q86UU1:OID31467:v1:Oncology_II	PHLDB1	T2D_PGS	DISC	27845	0.0257371	0.00563084	4.88084e-06	0.000707501	0.00249606	0.00554005	0.652318	6.56807e-06	rs1354034_T	0.0255385	0.0056255	5.65496e-06	0.143399	1.88435e-05
PHLDB1:Q86UU1:OID31467:v1:Oncology_II	PHLDB1	CKD_PGS	DISC	27845	0.0488224	0.00561595	3.70354e-18	0.00255442	0.0399474	0.00549439	3.67419e-13	0.00170714	rs342299_C	0.0485937	0.00560756	4.72491e-18	1.0881e-13	3.9e-17
PHLDB1:Q86UU1:OID31467:v1:Oncology_II	PHLDB1	BMI_PGS	DISC	27845	0.0450275	0.00562453	1.2354e-15	0.00216701	-0.0154387	0.00574185	0.0071751	0.000233864	rs1354034_T	0.0448482	0.0056192	1.50419e-15	3.62962e-11	1.11681e-14
PHLDB1:Q86UU1:OID31467:v1:Oncology_II	PHLDB1	BMI_GWAS_signif	DISC	27845	0.0121424	0.00562598	0.0309152	0.000157841	-0.0131574	0.00553834	0.0175233	0.000182577	rs1354034_T	0.0120575	0.00562057	0.0319426	1	0.126503
PHLDB1:Q86UU1:OID31467:v1:Oncology_II	PHLDB1	CKD_GWAS_signif	DISC	27845	0.0391387	0.00561818	3.32332e-12	0.00164188	0.0371367	0.00548761	1.33751e-11	0.00147938	rs342299_C	0.0388708	0.00560982	4.32841e-12	9.76392e-08	4.54136e-11
PHLDB1:Q86UU1:OID31467:v1:Oncology_II	PHLDB1	obesity_pPS	DISC	27845	0.0168197	0.00562519	0.00279159	0.000302902	0.00215446	0.00550968	0.695777	4.94743e-06	rs1354034_T	0.0167051	0.0056198	0.00295593	1	0.0456074
PHLDB1:Q86UU1:OID31467:v1:Oncology_II	PHLDB1	T2D_PGS	REP	14244	0.0309898	0.00858764	0.000308849	0.000843823	0.00757806	0.00847164	0.371058	4.98991e-05	rs1354034_T	0.0308518	0.00858364	0.000326423	1	0.00117843
PHLDB1:Q86UU1:OID31467:v1:Oncology_II	PHLDB1	CKD_PGS	REP	14244	0.0562385	0.00858759	5.99962e-11	0.00277314	0.046443	0.00843403	3.72209e-08	0.001887	rs342299_C	0.0553293	0.00858161	1.17451e-10	1.76269e-06	7.5008e-10
PHLDB1:Q86UU1:OID31467:v1:Oncology_II	PHLDB1	BMI_PGS	REP	14244	0.0367982	0.00859183	1.85661e-05	0.00118817	-0.0200227	0.00871465	0.0215994	0.000329094	rs1354034_T	0.0367136	0.00858777	1.923e-05	0.545472	0.00011364
PHLDB1:Q86UU1:OID31467:v1:Oncology_II	PHLDB1	CKD_GWAS_signif	REP	14244	0.0282671	0.00858658	0.000997175	0.000702344	0.0275116	0.00841453	0.00107983	0.000666159	rs342299_C	0.0273906	0.00858023	0.00141459	1	0.00921289
PHLDB1:Q86UU1:OID31467:v1:Oncology_II	PHLDB1	CAD_GWAS_signif	AMR	68	0.587019	0.195957	0.0066613	0.0898489	0.690715	0.197739	0.00229157	0.109653	NA	NA	NA	NA	1	0.983374
PHLDB1:Q86UU1:OID31467:v1:Oncology_II	PHLDB1	T2D_PGS	EUR	39304	0.0286659	0.00486694	3.89512e-09	0.000828612	0.0045144	0.00479155	0.346117	2.02821e-05	NA	NA	NA	NA	0.000114439	1.57846e-08
PHLDB1:Q86UU1:OID31467:v1:Oncology_II	PHLDB1	CKD_PGS	EUR	39304	0.0524222	0.00485859	4.20859e-27	0.00277484	0.0427576	0.0047554	2.54851e-19	0.00184344	NA	NA	NA	NA	1.23648e-22	4.5459e-26
PHLDB1:Q86UU1:OID31467:v1:Oncology_II	PHLDB1	BMI_PGS	EUR	39304	0.0429263	0.00486501	1.15446e-18	0.00185752	-0.0177408	0.00495791	0.00034628	0.000292469	NA	NA	NA	NA	3.39181e-14	9.36963e-18
PHLDB1:Q86UU1:OID31467:v1:Oncology_II	PHLDB1	NASH_biomarker_GRS	EUR	39304	-0.0110929	0.00486377	0.02257	0.000124338	-0.0120201	0.00475351	0.011453	0.00014608	NA	NA	NA	NA	1	0.0821694
PHLDB1:Q86UU1:OID31467:v1:Oncology_II	PHLDB1	BMI_GWAS_signif	EUR	39304	0.0122979	0.00486567	0.0114925	0.000152693	-0.0142921	0.00479158	0.00285839	0.000203241	NA	NA	NA	NA	1	0.0474225
PHLDB1:Q86UU1:OID31467:v1:Oncology_II	PHLDB1	CKD_GWAS_signif	EUR	39304	0.0379654	0.0048609	5.84335e-15	0.00145607	0.0359966	0.00475018	3.58783e-14	0.00131021	NA	NA	NA	NA	1.71678e-10	7.36814e-14
PHLDB1:Q86UU1:OID31467:v1:Oncology_II	PHLDB1	obesity_pPS	EUR	39304	0.0144578	0.0048639	0.00295591	0.00021118	0.000338935	0.00476523	0.943297	1.15595e-07	NA	NA	NA	NA	1	0.0291091
PHLDB2:Q86SQ0:OID31167:v1:Oncology_II	PHLDB2	BMI_PGS	ALL	40809	0.00997295	0.00496417	0.044545	9.87997e-05	0.00912034	0.00517635	0.0780891	7.63143e-05	rs1260326_T	0.00981174	0.00496503	0.0481421	1	0.0848723
PHLDB2:Q86SQ0:OID31167:v1:Oncology_II	PHLDB2	NASH_biomarker_GRS	ALL	40809	-0.0101024	0.00495915	0.0416444	0.000101586	-0.00980378	0.00496936	0.0485202	9.56768e-05	rs1260326_T	-0.0101427	0.00495909	0.0408339	1	0.133692
PHLDB2:Q86SQ0:OID31167:v1:Oncology_II	PHLDB2	BMI_PGS	DISC	26942	0.0143789	0.00602578	0.017029	0.000211135	0.0140812	0.00629793	0.02537	0.000185894	rs1260326_T	0.0141406	0.00602635	0.0189596	1	0.0404782
PHLDB2:Q86SQ0:OID31167:v1:Oncology_II	PHLDB2	BMI_GWAS_signif	DISC	26942	0.0150742	0.00602035	0.01229	0.000232462	0.0145078	0.0060753	0.0169474	0.000212049	rs1260326_T	0.0150985	0.00601991	0.0121443	1	0.062579
PHLDB2:Q86SQ0:OID31167:v1:Oncology_II	PHLDB2	CAD_PGS	REP	13867	-0.0174645	0.00875717	0.0461382	0.000286213	-0.0185462	0.00878646	0.03481	0.000322799	rs1260326_T	-0.0174789	0.00875869	0.0459968	1	0.234794
PHLDB2:Q86SQ0:OID31167:v1:Oncology_II	PHLDB2	proinsulin_pPS	AMR	68	-0.352035	0.149706	0.0280648	0.0541077	-0.361996	0.152093	0.0273705	0.0577737	NA	NA	NA	NA	1	0.927148
PHLDB2:Q86SQ0:OID31167:v1:Oncology_II	PHLDB2	BMI_PGS	EUR	38105	0.0108114	0.00512808	0.0350133	0.000116523	0.00987796	0.00535311	0.0650057	8.95755e-05	NA	NA	NA	NA	1	0.0706519
PHLDB2:Q86SQ0:OID31167:v1:Oncology_II	PHLDB2	NASH_biomarker_GRS	EUR	38105	-0.011036	0.00512239	0.0312103	0.000121683	-0.0108536	0.00513198	0.0344454	0.000117661	NA	NA	NA	NA	1	0.105035
PHLDB2:Q86SQ0:OID31167:v1:Oncology_II	PHLDB2	BMI_GWAS_signif	EAS	205	0.171605	0.0814418	0.0367411	0.020448	0.165148	0.0816953	0.0450055	0.0193017	NA	NA	NA	NA	1	0.999065
PHOSPHO1:Q8TCT1:OID20922:v1:Neurology	PHOSPHO1	T2D_PGS	ALL	41618	0.03361	0.00457512	2.07571e-13	0.00113895	0.00905864	0.0044852	0.0434234	8.17641e-05	rs1260326_T	0.0316477	0.00458303	5.07761e-12	6.09843e-09	1.08128e-12
PHOSPHO1:Q8TCT1:OID20922:v1:Neurology	PHOSPHO1	CKD_PGS	ALL	41618	0.073084	0.00456246	1.41136e-57	0.00538902	0.0640325	0.00444807	7.16259e-47	0.00413362	rs1260326_T	0.0721631	0.0045625	3.48952e-56	4.14657e-53	3.94912e-56
PHOSPHO1:Q8TCT1:OID20922:v1:Neurology	PHOSPHO1	BMI_PGS	ALL	41618	0.0565928	0.00457051	3.76566e-35	0.00322798	-0.00481556	0.00463711	0.299052	2.16187e-05	rs1260326_T	0.0560032	0.00456896	1.76109e-34	1.10635e-30	6.87174e-34
PHOSPHO1:Q8TCT1:OID20922:v1:Neurology	PHOSPHO1	BMI_GWAS_signif	ALL	41618	0.0181973	0.00457596	6.99915e-05	0.000334057	-0.0080502	0.00448723	0.0728166	6.45156e-05	rs138180032_G	0.018016	0.0045705	8.1002e-05	1	0.000521916
PHOSPHO1:Q8TCT1:OID20922:v1:Neurology	PHOSPHO1	CKD_GWAS_signif	ALL	41618	0.0432573	0.00456988	3.06248e-21	0.00188934	0.0414171	0.00444697	1.29495e-20	0.00173526	rs1260326_T	0.0429219	0.00456765	5.89304e-21	8.99757e-17	6.86837e-20
PHOSPHO1:Q8TCT1:OID20922:v1:Neurology	PHOSPHO1	obesity_pPS	ALL	41618	0.0158097	0.00457388	0.000547759	0.000252399	0.00147756	0.00446248	0.740565	2.19775e-06	rs3730391_C	0.015875	0.00457107	0.00051535	1	0.00820841
PHOSPHO1:Q8TCT1:OID20922:v1:Neurology	PHOSPHO1	liver_lipid_pPS	ALL	41618	0.0299267	0.00457211	5.99877e-11	0.000904428	0.0292054	0.00445106	5.39161e-11	0.000862163	rs1260326_T	0.00702516	0.0109391	0.520744	1.76244e-06	8.12184e-10
PHOSPHO1:Q8TCT1:OID20922:v1:Neurology	PHOSPHO1	beta_cell_pPS	ALL	41618	-0.0094282	0.00457425	0.0392955	8.97654e-05	-0.00708885	0.00445314	0.11142	5.07966e-05	rs3730391_C	-0.00923067	0.00457154	0.0434768	1	0.276859
PHOSPHO1:Q8TCT1:OID20922:v1:Neurology	PHOSPHO1	T2D_PGS	DISC	27561	0.0313715	0.00549874	1.17385e-08	0.00105176	0.00704888	0.00539395	0.191288	5.24249e-05	rs1260326_T	0.0296816	0.00550823	7.16001e-08	0.000344879	5.94618e-08
PHOSPHO1:Q8TCT1:OID20922:v1:Neurology	PHOSPHO1	CKD_PGS	DISC	27561	0.0728432	0.00547495	2.89074e-40	0.00569009	0.0640327	0.00533893	4.64782e-33	0.004393	rs1260326_T	0.0720244	0.00547567	2.13637e-39	8.493e-36	8.01227e-39
PHOSPHO1:Q8TCT1:OID20922:v1:Neurology	PHOSPHO1	BMI_PGS	DISC	27561	0.0589504	0.00548824	7.36865e-27	0.00371686	-0.00196183	0.00558969	0.725611	3.78168e-06	rs1260326_T	0.0584822	0.00548677	1.78727e-26	2.16491e-22	1.35307e-25
PHOSPHO1:Q8TCT1:OID20922:v1:Neurology	PHOSPHO1	BMI_GWAS_signif	DISC	27561	0.0172646	0.00549409	0.0016775	0.000319339	-0.00804815	0.00539048	0.135441	6.8429e-05	rs138180032_G	0.0169219	0.00548702	0.00204446	1	0.0116513
PHOSPHO1:Q8TCT1:OID20922:v1:Neurology	PHOSPHO1	CKD_GWAS_signif	DISC	27561	0.0480941	0.00548424	1.8961e-18	0.00248098	0.0464208	0.00533833	3.63436e-18	0.00231503	rs1260326_T	0.0477202	0.00548239	3.37179e-18	5.57074e-14	4.92986e-17
PHOSPHO1:Q8TCT1:OID20922:v1:Neurology	PHOSPHO1	obesity_pPS	DISC	27561	0.0141124	0.00549444	0.0102193	0.000213374	-0.000728464	0.00536331	0.891962	5.66354e-07	rs3730391_C	0.0144107	0.00548839	0.00865246	1	0.0923822
PHOSPHO1:Q8TCT1:OID20922:v1:Neurology	PHOSPHO1	liver_lipid_pPS	DISC	27561	0.0270475	0.00549267	8.51535e-07	0.000783777	0.0260404	0.00534895	1.13174e-06	0.00072698	rs1260326_T	0.0094759	0.0133058	0.476369	0.0250181	8.28414e-06
PHOSPHO1:Q8TCT1:OID20922:v1:Neurology	PHOSPHO1	beta_cell_pPS	DISC	27561	-0.0135631	0.00549447	0.0135738	0.000197088	-0.0106163	0.00535204	0.0473093	0.000120778	rs3730391_C	-0.0134657	0.00548835	0.0141534	1	0.174148
PHOSPHO1:Q8TCT1:OID20922:v1:Neurology	PHOSPHO1	T2D_PGS	REP	14057	0.0355485	0.0082053	1.48535e-05	0.00114189	0.0111322	0.00803762	0.166072	0.000110824	rs1260326_T	0.0329847	0.00821941	6.02593e-05	0.436397	7.26118e-05
PHOSPHO1:Q8TCT1:OID20922:v1:Neurology	PHOSPHO1	CKD_PGS	REP	14057	0.0729035	0.00819522	6.49904e-19	0.00479381	0.0637096	0.00799057	1.66751e-15	0.00365647	rs1260326_T	0.071778	0.00819326	2.16234e-18	1.90942e-14	1.81849e-17
PHOSPHO1:Q8TCT1:OID20922:v1:Neurology	PHOSPHO1	BMI_PGS	REP	14057	0.0525707	0.00820515	1.53127e-10	0.00249342	-0.00879666	0.0082713	0.287566	6.53496e-05	rs1260326_T	0.0516846	0.00820134	3.02699e-10	4.49886e-06	2.51333e-09
PHOSPHO1:Q8TCT1:OID20922:v1:Neurology	PHOSPHO1	BMI_GWAS_signif	REP	14057	0.0205499	0.00821782	0.0124078	0.000380774	-0.00767839	0.00805651	0.340573	5.24816e-05	rs138180032_G	0.0206953	0.00820981	0.01172	1	0.0808296
PHOSPHO1:Q8TCT1:OID20922:v1:Neurology	PHOSPHO1	CKD_GWAS_signif	REP	14057	0.0326006	0.00820501	7.12544e-05	0.00096063	0.0307119	0.00798438	0.00012035	0.000854004	rs1260326_T	0.032417	0.00819873	7.72655e-05	1	0.000922226
PHOSPHO1:Q8TCT1:OID20922:v1:Neurology	PHOSPHO1	obesity_pPS	REP	14057	0.0192578	0.00820293	0.0189049	0.000335628	0.00638494	0.00799997	0.424814	3.6805e-05	rs3730391_C	0.0191635	0.00820264	0.0194914	1	0.151396
PHOSPHO1:Q8TCT1:OID20922:v1:Neurology	PHOSPHO1	liver_lipid_pPS	REP	14057	0.0356699	0.00819993	1.37089e-05	0.0011512	0.0358129	0.00798249	7.30079e-06	0.00116135	rs1260326_T	0.00105215	0.0191385	0.956159	0.402768	0.00023648
PHOSPHO1:Q8TCT1:OID20922:v1:Neurology	PHOSPHO1	CKD_GWAS_signif	AFR	1089	0.079391	0.0288095	0.00595893	0.00636723	0.0725131	0.0283783	0.0107559	0.00532164	NA	NA	NA	NA	1	0.508423
PHOSPHO1:Q8TCT1:OID20922:v1:Neurology	PHOSPHO1	T2D_PGS	EUR	38888	0.0336612	0.00474104	1.26943e-12	0.0011432	0.0082564	0.00464679	0.0756096	6.79215e-05	NA	NA	NA	NA	3.72957e-08	6.46373e-12
PHOSPHO1:Q8TCT1:OID20922:v1:Neurology	PHOSPHO1	CKD_PGS	EUR	38888	0.0764176	0.00472497	1.21378e-58	0.00589994	0.0668673	0.00460338	1.11224e-47	0.00451523	NA	NA	NA	NA	3.56608e-54	3.42892e-57
PHOSPHO1:Q8TCT1:OID20922:v1:Neurology	PHOSPHO1	BMI_PGS	EUR	38888	0.058193	0.00473575	1.21845e-34	0.00341549	-0.00440235	0.0048082	0.359886	1.80369e-05	NA	NA	NA	NA	3.5798e-30	2.30955e-33
PHOSPHO1:Q8TCT1:OID20922:v1:Neurology	PHOSPHO1	BMI_GWAS_signif	EUR	38888	0.0183277	0.00474025	0.000110633	0.000339329	-0.00853522	0.00464644	0.0662269	7.25969e-05	NA	NA	NA	NA	1	0.000855368
PHOSPHO1:Q8TCT1:OID20922:v1:Neurology	PHOSPHO1	CKD_GWAS_signif	EUR	38888	0.0443733	0.00473429	7.4349e-21	0.00199034	0.0423083	0.00460461	4.18539e-20	0.00181253	NA	NA	NA	NA	2.18437e-16	1.47593e-19
PHOSPHO1:Q8TCT1:OID20922:v1:Neurology	PHOSPHO1	obesity_pPS	EUR	38888	0.0154623	0.00473896	0.00110413	0.000241678	0.000651462	0.00462107	0.887889	4.27622e-07	NA	NA	NA	NA	1	0.0151585
PHOSPHO1:Q8TCT1:OID20922:v1:Neurology	PHOSPHO1	liver_lipid_pPS	EUR	38888	0.0284318	0.00473646	1.9571e-09	0.000817474	0.027609	0.00460847	2.10475e-09	0.000771533	NA	NA	NA	NA	5.74996e-05	2.14551e-08
PHOSPHO1:Q8TCT1:OID20922:v1:Neurology	PHOSPHO1	beta_cell_pPS	EUR	38888	-0.0118775	0.00473901	0.0122033	0.00014262	-0.00980952	0.00461083	0.0333855	9.73762e-05	NA	NA	NA	NA	1	0.133781
PHOSPHO1:Q8TCT1:OID20922:v1:Neurology	PHOSPHO1	CAD_PGS	EAS	207	0.148049	0.0674113	0.0295634	0.0197932	0.142685	0.0675408	0.036271	0.0183049	NA	NA	NA	NA	1	0.999844
PHYKPL:Q8IUZ5:OID30634:v1:Inflammation_II	PHYKPL	T2D_PGS	ALL	41398	0.015584	0.00477506	0.00110083	0.000247636	0.00333004	0.00478714	0.48667	1.11636e-05	rs188789807_T	0.0154576	0.00477284	0.00120187	1	0.00261247
PHYKPL:Q8IUZ5:OID30634:v1:Inflammation_II	PHYKPL	CAD_PGS	ALL	41398	0.017056	0.00477734	0.000357112	0.000296329	0.0141763	0.0047585	0.00289221	0.000204717	rs72819009_T	0.0166031	0.00476733	0.000496919	1	0.00222759
PHYKPL:Q8IUZ5:OID30634:v1:Inflammation_II	PHYKPL	BMI_PGS	ALL	41398	0.0145792	0.00477692	0.00227456	0.00021657	-0.016592	0.00494941	0.000802099	0.0002592	rs3749810_A	0.0142511	0.00476652	0.00279288	1	0.00576588
PHYKPL:Q8IUZ5:OID30634:v1:Inflammation_II	PHYKPL	NASH_biomarker_GRS	ALL	41398	0.0320038	0.00476915	1.96322e-11	0.0010461	0.0312394	0.00474998	4.86628e-11	0.000996846	rs142181517_T	0.0305131	0.00461977	4.02587e-11	5.76794e-07	2.98857e-10
PHYKPL:Q8IUZ5:OID30634:v1:Inflammation_II	PHYKPL	liver_lipid_pPS	ALL	41398	-0.012596	0.00477224	0.00830759	0.000161984	-0.0138901	0.00475364	0.00347995	0.000196938	rs1260326_T	0.0180167	0.011386	0.113576	1	0.0178549
PHYKPL:Q8IUZ5:OID30634:v1:Inflammation_II	PHYKPL	T2D_PGS	DISC	27365	0.0167153	0.00584781	0.00426122	0.000289525	0.00366637	0.00585522	0.531208	1.37496e-05	rs188789807_T	0.0164364	0.00584462	0.00492335	1	0.0109245
PHYKPL:Q8IUZ5:OID30634:v1:Inflammation_II	PHYKPL	CAD_PGS	DISC	27365	0.0132322	0.00584616	0.0236184	0.000181559	0.0107474	0.00581386	0.0645293	0.000119821	rs72819009_T	0.0126255	0.00583195	0.0304048	1	0.0843145
PHYKPL:Q8IUZ5:OID30634:v1:Inflammation_II	PHYKPL	BMI_PGS	DISC	27365	0.0231198	0.00584537	7.66508e-05	0.000554205	-0.0101713	0.00606857	0.0937388	9.85011e-05	rs3749810_A	0.0229748	0.00583083	8.16054e-05	1	0.00026588
PHYKPL:Q8IUZ5:OID30634:v1:Inflammation_II	PHYKPL	NASH_biomarker_GRS	DISC	27365	0.0330579	0.00583708	1.49859e-08	0.0011356	0.0324006	0.00580482	2.40489e-08	0.00109129	rs142181517_T	0.0317389	0.00563082	1.75113e-08	0.000440285	2.25787e-07
PHYKPL:Q8IUZ5:OID30634:v1:Inflammation_II	PHYKPL	liver_lipid_pPS	DISC	27365	-0.0126334	0.00584107	0.0305613	0.000165788	-0.0139294	0.00580941	0.0165035	0.000201567	rs1260326_T	0.01582	0.0141337	0.263016	1	0.0639979
PHYKPL:Q8IUZ5:OID30634:v1:Inflammation_II	PHYKPL	CAD_PGS	REP	14033	0.0246322	0.00830191	0.00301184	0.000596388	0.0213386	0.0082958	0.0101153	0.000447127	rs72819009_T	0.0244199	0.00828921	0.00322462	1	0.0377124
PHYKPL:Q8IUZ5:OID30634:v1:Inflammation_II	PHYKPL	NASH_biomarker_GRS	REP	14033	0.0304317	0.00829604	0.00024515	0.000911269	0.0295877	0.00828818	0.000358378	0.000860849	rs142181517_T	0.0289623	0.00809771	0.000349259	1	0.00363764
PHYKPL:Q8IUZ5:OID30634:v1:Inflammation_II	PHYKPL	lipodystrophy_pPS	REP	14033	0.0253022	0.00829751	0.00229748	0.000629921	0.0236953	0.00829653	0.0042958	0.000551189	rs560923906_A	0.0252634	0.00828434	0.00229621	1	0.0236842
PHYKPL:Q8IUZ5:OID30634:v1:Inflammation_II	PHYKPL	NASH_biomarker_GRS	AFR	1100	0.060986	0.0296223	0.0397617	0.00375519	0.052801	0.0299553	0.0782537	0.0027761	NA	NA	NA	NA	1	0.938518
PHYKPL:Q8IUZ5:OID30634:v1:Inflammation_II	PHYKPL	T2D_PGS	EUR	38667	0.0155599	0.00494106	0.00163898	0.00024805	0.00261655	0.00495191	0.59723	6.92039e-06	NA	NA	NA	NA	1	0.0038369
PHYKPL:Q8IUZ5:OID30634:v1:Inflammation_II	PHYKPL	CAD_PGS	EUR	38667	0.0157967	0.00494237	0.00139378	0.000255518	0.0128672	0.00491929	0.00890906	0.000169552	NA	NA	NA	NA	1	0.0072221
PHYKPL:Q8IUZ5:OID30634:v1:Inflammation_II	PHYKPL	BMI_PGS	EUR	38667	0.01604	0.00494289	0.00117524	0.000263394	-0.0163376	0.00512436	0.00143262	0.000251886	NA	NA	NA	NA	1	0.00316486
PHYKPL:Q8IUZ5:OID30634:v1:Inflammation_II	PHYKPL	NASH_biomarker_GRS	EUR	38667	0.0315655	0.00493419	1.59956e-10	0.00102285	0.0309268	0.00491058	3.04768e-10	0.000982148	NA	NA	NA	NA	4.6995e-06	2.28131e-09
PHYKPL:Q8IUZ5:OID30634:v1:Inflammation_II	PHYKPL	liver_lipid_pPS	EUR	38667	-0.0139291	0.00493593	0.0047753	0.000199202	-0.015225	0.00491319	0.00194439	0.000237959	NA	NA	NA	NA	1	0.0108506
PHYKPL:Q8IUZ5:OID30634:v1:Inflammation_II	PHYKPL	lipodystrophy_pPS	EUR	38667	0.00986209	0.00493941	0.0458742	9.97287e-05	0.0103951	0.00491635	0.0344888	0.000110799	NA	NA	NA	NA	1	0.127995
PI16:Q6UXB8:OID30676:v1:Inflammation_II	PI16	T2D_PGS	ALL	42313	-0.0116739	0.00463144	0.0117197	0.000136732	-0.00818225	0.0046667	0.0795531	6.6423e-05	rs148081581_C	-0.0111645	0.00462507	0.0157869	1	0.0240788
PI16:Q6UXB8:OID30676:v1:Inflammation_II	PI16	CAD_PGS	ALL	42313	-0.0153267	0.00463357	0.000941246	0.000235445	-0.0147694	0.00463904	0.00145501	0.000218972	rs34605868_G	-0.0148028	0.00461905	0.00135294	1	0.00513058
PI16:Q6UXB8:OID30676:v1:Inflammation_II	PI16	CKD_PGS	ALL	42313	0.0461862	0.00462497	1.85835e-23	0.0021415	0.0478311	0.0046348	6.12774e-25	0.00229555	rs1260326_T	0.0451486	0.00462428	1.70785e-22	5.45985e-19	1.79011e-22
PI16:Q6UXB8:OID30676:v1:Inflammation_II	PI16	NASH_biomarker_GRS	ALL	42313	-0.00914192	0.00462761	0.048216	8.39956e-05	-0.00879909	0.00463278	0.0575304	7.79434e-05	rs62406524_G	-0.00800298	0.00455835	0.0791515	1	0.149429
PI16:Q6UXB8:OID30676:v1:Inflammation_II	PI16	CKD_GWAS_signif	ALL	42313	0.0307794	0.00462625	2.90285e-11	0.000951791	0.0311491	0.0046298	1.74264e-11	0.000977064	rs113848006_A	0.0302654	0.00461263	5.39118e-11	8.52856e-07	2.89104e-10
PI16:Q6UXB8:OID30676:v1:Inflammation_II	PI16	obesity_pPS	ALL	42313	-0.0119104	0.0046283	0.0100741	0.000142521	-0.00945057	0.00464379	0.0418472	8.94854e-05	rs138549196_G	-0.0114987	0.00462484	0.0129123	1	0.0654818
PI16:Q6UXB8:OID30676:v1:Inflammation_II	PI16	liver_lipid_pPS	ALL	42313	0.0319773	0.00462586	4.82138e-12	0.00102741	0.0324215	0.00463162	2.59721e-12	0.00105759	rs1260326_T	0.000342423	0.0110366	0.975249	1.41652e-07	7.65687e-11
PI16:Q6UXB8:OID30676:v1:Inflammation_II	PI16	T2D_PGS	DISC	28009	-0.0144758	0.00551284	0.00864843	0.00022919	-0.0103102	0.00555353	0.0633923	0.000114729	rs148081581_C	-0.0138998	0.0055043	0.0115667	1	0.020776
PI16:Q6UXB8:OID30676:v1:Inflammation_II	PI16	CAD_PGS	DISC	28009	-0.0112378	0.00551116	0.0414501	0.000138222	-0.0107577	0.00551457	0.0510944	0.000126674	rs34605868_G	-0.010607	0.00549496	0.0535769	1	0.126987
PI16:Q6UXB8:OID30676:v1:Inflammation_II	PI16	CKD_PGS	DISC	28009	0.0447834	0.00549744	3.90942e-16	0.00220117	0.0466949	0.00550533	2.32619e-17	0.00238885	rs1260326_T	0.0437175	0.0054967	1.88256e-15	1.14859e-11	3.75356e-15
PI16:Q6UXB8:OID30676:v1:Inflammation_II	PI16	CKD_GWAS_signif	DISC	28009	0.0282315	0.00550079	2.88184e-07	0.000874941	0.0285745	0.0055023	2.08167e-07	0.000896985	rs113848006_A	0.0279589	0.00548583	3.48125e-07	0.00846685	2.34539e-06
PI16:Q6UXB8:OID30676:v1:Inflammation_II	PI16	liver_lipid_pPS	DISC	28009	0.0336554	0.00550252	9.70056e-10	0.00124215	0.0334829	0.00550658	1.21347e-09	0.00122926	rs1260326_T	0.0113831	0.01332	0.392786	2.85002e-05	1.95207e-08
PI16:Q6UXB8:OID30676:v1:Inflammation_II	PI16	CAD_PGS	REP	14304	-0.0245752	0.00845699	0.00366751	0.000519882	-0.0241674	0.00847894	0.00437429	0.000504205	rs34605868_G	-0.0241569	0.00842829	0.00416081	1	0.0443421
PI16:Q6UXB8:OID30676:v1:Inflammation_II	PI16	CKD_PGS	REP	14304	0.0486243	0.00844718	8.77587e-09	0.00203645	0.0497455	0.00847933	4.54545e-09	0.00213211	rs1260326_T	0.0476239	0.00844577	1.74506e-08	0.000257835	8.42599e-08
PI16:Q6UXB8:OID30676:v1:Inflammation_II	PI16	NASH_biomarker_GRS	REP	14304	-0.0193603	0.00845306	0.0220169	0.000323023	-0.0188588	0.00847396	0.026063	0.000307457	rs62406524_G	-0.0183706	0.00834847	0.027789	1	0.161311
PI16:Q6UXB8:OID30676:v1:Inflammation_II	PI16	CKD_GWAS_signif	REP	14304	0.0357447	0.0084415	2.30599e-05	0.00110315	0.0361865	0.0084591	1.89973e-05	0.00113491	rs113848006_A	0.0348129	0.00841331	3.52621e-05	0.677501	0.000340453
PI16:Q6UXB8:OID30676:v1:Inflammation_II	PI16	obesity_pPS	REP	14304	-0.0179485	0.0084409	0.0334891	0.000278446	-0.0160142	0.00847751	0.0589092	0.000221536	rs138549196_G	-0.0173764	0.0084377	0.0394759	1	0.191547
PI16:Q6UXB8:OID30676:v1:Inflammation_II	PI16	liver_lipid_pPS	REP	14304	0.0293654	0.00843983	0.000504067	0.000745134	0.0310429	0.00846166	0.000244731	0.000834985	rs1260326_T	-0.0188894	0.0195703	0.334458	1	0.00474695
PI16:Q6UXB8:OID30676:v1:Inflammation_II	PI16	CAD_PGS	AFR	1118	-0.0844165	0.0300521	0.00506036	0.00650812	-0.0889704	0.030092	0.00317999	0.00732204	NA	NA	NA	NA	1	0.996584
PI16:Q6UXB8:OID30676:v1:Inflammation_II	PI16	CKD_GWAS_signif	AFR	1118	0.0834544	0.0302566	0.00591109	0.0062766	0.0845043	0.0303204	0.00541507	0.00651225	NA	NA	NA	NA	1	0.508423
PI16:Q6UXB8:OID30676:v1:Inflammation_II	PI16	T2D_PGS	EUR	39526	-0.0112755	0.00478886	0.0185515	0.000130613	-0.00759462	0.00482655	0.115609	5.8481e-05	NA	NA	NA	NA	1	0.0366539
PI16:Q6UXB8:OID30676:v1:Inflammation_II	PI16	CAD_PGS	EUR	39526	-0.0129441	0.00478983	0.00688672	0.000172055	-0.01204	0.00479476	0.0120404	0.00014892	NA	NA	NA	NA	1	0.0270947
PI16:Q6UXB8:OID30676:v1:Inflammation_II	PI16	CKD_PGS	EUR	39526	0.0490104	0.00477971	1.22122e-24	0.00247094	0.0505496	0.00478823	5.10568e-26	0.00262518	NA	NA	NA	NA	3.58794e-20	1.19998e-23
PI16:Q6UXB8:OID30676:v1:Inflammation_II	PI16	CKD_GWAS_signif	EUR	39526	0.030551	0.00478232	1.6957e-10	0.000960661	0.0309927	0.00478568	9.52087e-11	0.000989628	NA	NA	NA	NA	4.98198e-06	1.54241e-09
PI16:Q6UXB8:OID30676:v1:Inflammation_II	PI16	obesity_pPS	EUR	39526	-0.0116923	0.0047848	0.0145446	0.000140686	-0.00918266	0.00480032	0.0557644	8.64292e-05	NA	NA	NA	NA	1	0.0926943
PI16:Q6UXB8:OID30676:v1:Inflammation_II	PI16	liver_lipid_pPS	EUR	39526	0.0320547	0.00478103	2.04735e-11	0.00105801	0.032171	0.00478635	1.82426e-11	0.00106592	NA	NA	NA	NA	6.01511e-07	3.11663e-10
PI16:Q6UXB8:OID30676:v1:Inflammation_II	PI16	CAD_PGS	SAS	814	-0.0694985	0.0340155	0.0413826	0.00459368	-0.0714032	0.0343004	0.0377111	0.00485532	NA	NA	NA	NA	1	0.998464
