## Supplemental Tables for "Identification of plasma proteomic markers underlying polygenic risk of type 2 diabetes and related comorbidities" (part 10 of 58)

### Sheet: S7-PGS-npx associations (continued)
PROTEIN	PROTEIN_LABEL	PGS	SUBSET	N	BETA	SE	P	R2	BETA_BMI	SE_BMI	P_BMI	R2_BMI	SNP	BETA_SNP	SE_SNP	P_SNP	P_BONF	P_FDR		Column	Definition
PI3:P19957:OID20326:v1:Cardiometabolic	PI3	T2D_PGS	ALL	41374	0.0262345	0.0045619	8.94547e-09	0.000690773	0.00969817	0.00454088	0.0327061	9.33031e-05	rs1260326_T	0.0250917	0.00457123	4.06494e-08	0.000262818	3.44002e-08
PI3:P19957:OID20326:v1:Cardiometabolic	PI3	CKD_PGS	ALL	41374	0.0377894	0.00455855	1.16822e-16	0.00143415	0.0321476	0.004512	1.05851e-12	0.00103722	rs1260326_T	0.03724	0.00455995	3.2572e-16	3.43224e-12	8.51674e-16
PI3:P19957:OID20326:v1:Cardiometabolic	PI3	BMI_PGS	ALL	41374	0.0244969	0.00456348	8.0025e-08	0.000601946	-0.0184177	0.00469341	8.71722e-05	0.000314903	rs6104034_G	0.0229651	0.00452863	3.97238e-07	0.00235113	3.17721e-07
PI3:P19957:OID20326:v1:Cardiometabolic	PI3	NASH_biomarker_GRS	ALL	41374	0.0102334	0.00455946	0.0248096	0.000105291	0.0101622	0.00450735	0.0241648	0.000103974	rs6104034_G	0.00903025	0.00452438	0.0459503	1	0.0890103
PI3:P19957:OID20326:v1:Cardiometabolic	PI3	CKD_GWAS_signif	ALL	41374	0.0391712	0.00455647	8.47598e-18	0.00154217	0.0381829	0.00450307	2.33984e-17	0.00146827	rs11472596_TACAC	0.0382607	0.00452666	2.94795e-17	2.49024e-13	1.36079e-16
PI3:P19957:OID20326:v1:Cardiometabolic	PI3	liver_lipid_pPS	ALL	41374	0.0200997	0.00455966	1.04514e-05	0.000406013	0.0197205	0.00450857	1.22284e-05	0.000391204	rs1260326_T	0.0168056	0.0109082	0.123412	0.307061	4.84324e-05
PI3:P19957:OID20326:v1:Cardiometabolic	PI3	T2D_PGS	DISC	27363	0.0206718	0.0055163	0.000179041	0.000447358	0.00361294	0.00548678	0.510235	1.34906e-05	rs1260326_T	0.0196972	0.00552762	0.000366689	1	0.000569289
PI3:P19957:OID20326:v1:Cardiometabolic	PI3	CAD_PGS	DISC	27363	0.0119932	0.00551637	0.0297052	0.000150628	0.00830132	0.00544871	0.127636	7.22139e-05	rs7088444_C	0.0112629	0.00551038	0.0409685	1	0.100662
PI3:P19957:OID20326:v1:Cardiometabolic	PI3	CKD_PGS	DISC	27363	0.033163	0.00550521	1.72407e-09	0.00115505	0.0274086	0.00544317	4.7985e-07	0.000788166	rs1260326_T	0.0326778	0.00550742	3.00276e-09	5.06533e-05	1.07773e-08
PI3:P19957:OID20326:v1:Cardiometabolic	PI3	BMI_PGS	DISC	27363	0.0311611	0.00551386	1.60722e-08	0.00101677	-0.0130569	0.00568585	0.0216616	0.000164042	rs6104034_G	0.0284131	0.0054657	2.0241e-07	0.000472201	8.38724e-08
PI3:P19957:OID20326:v1:Cardiometabolic	PI3	CKD_GWAS_signif	DISC	27363	0.0423215	0.00550252	1.50556e-14	0.00188138	0.0410265	0.00543297	4.44139e-14	0.0017705	rs11472596_TACAC	0.0409083	0.00545554	6.65172e-14	4.42333e-10	2.5717e-13
PI3:P19957:OID20326:v1:Cardiometabolic	PI3	liver_lipid_pPS	DISC	27363	0.0178792	0.00550991	0.00117626	0.000335473	0.017699	0.00544276	0.00114798	0.000328883	rs1260326_T	0.0188928	0.0133931	0.158364	1	0.0039049
PI3:P19957:OID20326:v1:Cardiometabolic	PI3	beta_cell_pPS	DISC	27363	-0.0126943	0.00551127	0.0212674	0.000169063	-0.0103257	0.0054453	0.0579352	0.000111865	rs56168207_C	-0.011597	0.00538995	0.0314374	1	0.217961
PI3:P19957:OID20326:v1:Cardiometabolic	PI3	T2D_PGS	REP	14011	0.0358003	0.00810171	9.99746e-06	0.00118464	0.0206613	0.00807896	0.0105556	0.000390722	rs1260326_T	0.0342458	0.00811815	2.47574e-05	0.293725	4.99533e-05
PI3:P19957:OID20326:v1:Cardiometabolic	PI3	CKD_PGS	REP	14011	0.0468887	0.00810633	7.4417e-09	0.00202778	0.0417426	0.00804413	2.14185e-07	0.00160629	rs1260326_T	0.0462001	0.00810738	1.23295e-08	0.000218637	7.21574e-08
PI3:P19957:OID20326:v1:Cardiometabolic	PI3	CKD_GWAS_signif	REP	14011	0.0323236	0.00809988	6.62342e-05	0.00096641	0.0320995	0.00802383	6.35313e-05	0.000955432	rs11472596_TACAC	0.0322223	0.008072	6.58934e-05	1	0.000864871
PI3:P19957:OID20326:v1:Cardiometabolic	PI3	T2D_GWAS_signif	REP	14011	0.0165511	0.00810037	0.0410468	0.000253563	0.0164641	0.00802873	0.0403199	0.000251257	rs1260326_T	0.0154532	0.00810602	0.0566204	1	0.241701
PI3:P19957:OID20326:v1:Cardiometabolic	PI3	liver_lipid_pPS	REP	14011	0.0253895	0.00810126	0.00172786	0.00059631	0.0247018	0.00803014	0.00210113	0.000565173	rs1260326_T	0.0135658	0.0187868	0.47025	1	0.0124539
PI3:P19957:OID20326:v1:Cardiometabolic	PI3	T2D_PGS	EUR	38657	0.0258081	0.0047125	4.36488e-08	0.000671681	0.00834501	0.00468698	0.0750077	6.93475e-05	NA	NA	NA	NA	0.0012824	1.62948e-07
PI3:P19957:OID20326:v1:Cardiometabolic	PI3	CKD_PGS	EUR	38657	0.0382804	0.00470739	4.3484e-16	0.00147959	0.03198	0.00465318	6.39426e-12	0.00103211	NA	NA	NA	NA	1.27756e-11	3.04652e-15
PI3:P19957:OID20326:v1:Cardiometabolic	PI3	BMI_PGS	EUR	38657	0.0265641	0.00471359	1.75618e-08	0.000711249	-0.0183522	0.00484876	0.000153989	0.000313294	NA	NA	NA	NA	0.000515967	7.43468e-08
PI3:P19957:OID20326:v1:Cardiometabolic	PI3	NASH_biomarker_GRS	EUR	38657	0.0113291	0.00470898	0.0161394	0.000129708	0.0108209	0.00464949	0.0199532	0.000118482	NA	NA	NA	NA	1	0.0629715
PI3:P19957:OID20326:v1:Cardiometabolic	PI3	CKD_GWAS_signif	EUR	38657	0.0417443	0.0047054	7.51476e-19	0.00176039	0.0405444	0.00464509	2.6841e-18	0.00166346	NA	NA	NA	NA	2.20784e-14	1.26887e-17
PI3:P19957:OID20326:v1:Cardiometabolic	PI3	liver_lipid_pPS	EUR	38657	0.0199547	0.00470818	2.25741e-05	0.000402414	0.0194005	0.00464984	3.022e-05	0.000380675	NA	NA	NA	NA	0.663226	9.04811e-05
PI3:P19957:OID20326:v1:Cardiometabolic	PI3	beta_cell_pPS	EUR	38657	-0.00983062	0.00470963	0.0368635	9.76408e-05	-0.00788113	0.00465096	0.0901748	6.28145e-05	NA	NA	NA	NA	1	0.255436
PIBF1:Q8WXW3-4:OID31061:v1:Neurology_II	PIBF1	CAD_PGS	ALL	42175	0.0101348	0.0047945	0.0345351	0.000102226	0.00771174	0.00478633	0.107143	5.91829e-05	rs1260326_T	0.00985184	0.00479363	0.0398662	1	0.095093
PIBF1:Q8WXW3-4:OID31061:v1:Neurology_II	PIBF1	liver_lipid_pPS	ALL	42175	-0.0214286	0.00478774	7.63496e-06	0.000458128	-0.0220442	0.0047798	4.00094e-06	0.000484698	rs1260326_T	-0.00328785	0.0114345	0.773701	0.224315	3.6593e-05
PIBF1:Q8WXW3-4:OID31061:v1:Neurology_II	PIBF1	obesity_pPS	DISC	27909	0.0153823	0.0058338	0.00837492	0.000241072	0.0097181	0.00583327	0.0957289	9.58034e-05	rs1354034_T	0.015116	0.00582059	0.0094096	1	0.0851402
PIBF1:Q8WXW3-4:OID31061:v1:Neurology_II	PIBF1	liver_lipid_pPS	DISC	27909	-0.0237682	0.00583245	4.61101e-05	0.000575632	-0.0241518	0.00581845	3.32168e-05	0.000594427	rs1260326_T	-0.014639	0.014119	0.299825	1	0.000252745
PIBF1:Q8WXW3-4:OID31061:v1:Neurology_II	PIBF1	CAD_PGS	EUR	39394	0.00994844	0.00497072	0.0453552	9.81741e-05	0.00752257	0.00496035	0.12939	5.61322e-05	NA	NA	NA	NA	1	0.12136
PIBF1:Q8WXW3-4:OID31061:v1:Neurology_II	PIBF1	liver_lipid_pPS	EUR	39394	-0.0239362	0.00496269	1.41779e-06	0.000569887	-0.0244221	0.00495263	8.20869e-07	0.000593135	NA	NA	NA	NA	0.0416547	8.15161e-06
PIBF1:Q8WXW3-4:OID31061:v1:Neurology_II	PIBF1	lipodystrophy_pPS	EUR	39394	0.00978582	0.00496705	0.0488285	9.51315e-05	0.0101296	0.00495662	0.0409942	0.000101929	NA	NA	NA	NA	1	0.13445
PIGR:P01833:OID21102:v1:Neurology	PIGR	T2D_PGS	ALL	41386	0.0619989	0.00475516	8.84457e-39	0.00391247	0.0521888	0.00477265	8.56509e-28	0.00273991	rs1260326_T	0.0616062	0.00476507	3.67609e-38	2.59853e-34	1.50204e-37
PIGR:P01833:OID21102:v1:Neurology	PIGR	CAD_PGS	ALL	41386	0.0197069	0.00476635	3.56291e-05	0.000394895	0.0173568	0.00474973	0.000258232	0.000306777	rs291102_G	0.0193749	0.00472238	4.08997e-05	1	0.000296539
PIGR:P01833:OID21102:v1:Neurology	PIGR	CKD_PGS	ALL	41386	0.0201673	0.00476217	2.29155e-05	0.000414278	0.0155696	0.0047509	0.00104931	0.000246747	rs11119895_G	0.0198411	0.00476062	3.0824e-05	0.673259	8.38429e-05
PIGR:P01833:OID21102:v1:Neurology	PIGR	BMI_PGS	ALL	41386	0.0354395	0.0047626	1.01693e-13	0.00127792	0.00955503	0.00494065	0.0531246	8.59445e-05	rs189405663_G	0.035105	0.00476094	1.69242e-13	2.98774e-09	6.08502e-13
PIGR:P01833:OID21102:v1:Neurology	PIGR	NASH_biomarker_GRS	ALL	41386	0.0343625	0.00475802	5.21029e-13	0.00120383	0.0335315	0.00474078	1.54048e-12	0.00114826	rs708686_C	0.0339479	0.00474632	8.6642e-13	1.53078e-08	9.05789e-12
PIGR:P01833:OID21102:v1:Neurology	PIGR	BMI_GWAS_signif	ALL	41386	0.0149179	0.00476325	0.00173819	0.000226621	0.00355657	0.00478033	0.45688	1.27204e-05	rs189405663_G	0.0146985	0.00476136	0.00202291	1	0.00908683
PIGR:P01833:OID21102:v1:Neurology	PIGR	T2D_GWAS_signif	ALL	41386	0.0293654	0.00475925	6.88492e-10	0.000879002	0.0294958	0.00474362	5.0836e-10	0.000887677	rs1260326_T	0.0289441	0.00476479	1.25398e-09	2.02279e-05	2.92529e-08
PIGR:P01833:OID21102:v1:Neurology	PIGR	liver_lipid_pPS	ALL	41386	0.0134491	0.00476092	0.00473202	0.00018438	0.0125908	0.00474473	0.00796596	0.000161797	rs1260326_T	0.0246613	0.0113752	0.0301655	1	0.0108361
PIGR:P01833:OID21102:v1:Neurology	PIGR	beta_cell_pPS	ALL	41386	0.016301	0.00476055	0.000617224	0.000270888	0.0175183	0.00474381	0.000222013	0.000313291	rs291102_G	0.0158291	0.00471665	0.000791476	1	0.012663
PIGR:P01833:OID21102:v1:Neurology	PIGR	lipodystrophy_pPS	ALL	41386	0.0163387	0.00476301	0.000603416	0.000271861	0.0165418	0.00474744	0.000493834	0.000278919	rs708686_C	0.0160939	0.0047512	0.000706382	1	0.00424123
PIGR:P01833:OID21102:v1:Neurology	PIGR	T2D_PGS	DISC	27327	0.0559815	0.00576648	3.02575e-22	0.0033456	0.0458302	0.00578813	2.50609e-15	0.00221241	rs1260326_T	0.0559803	0.00577792	3.65846e-22	8.88965e-18	4.17355e-21
PIGR:P01833:OID21102:v1:Neurology	PIGR	CAD_PGS	DISC	27327	0.0206908	0.00577278	0.000338699	0.000457388	0.0184029	0.00575092	0.0013759	0.000362054	rs291102_G	0.0196936	0.00573309	0.000593253	1	0.00280636
PIGR:P01833:OID21102:v1:Neurology	PIGR	CKD_PGS	DISC	27327	0.0139248	0.00576613	0.0157452	0.000207691	0.00962699	0.00575035	0.094111	9.91261e-05	rs11119895_G	0.0133146	0.0057623	0.0208607	1	0.0437647
PIGR:P01833:OID21102:v1:Neurology	PIGR	BMI_PGS	DISC	27327	0.029996	0.00577166	2.03865e-07	0.000961166	0.00315105	0.00600436	0.599731	9.7412e-06	rs189405663_G	0.0296207	0.00576857	2.84331e-07	0.00598956	9.46218e-07
PIGR:P01833:OID21102:v1:Neurology	PIGR	NASH_biomarker_GRS	DISC	27327	0.035743	0.00576501	5.72731e-10	0.00136734	0.0354468	0.00574246	6.80576e-10	0.00134583	rs708686_C	0.0357152	0.00575039	5.34352e-10	1.68268e-05	1.0016e-08
PIGR:P01833:OID21102:v1:Neurology	PIGR	BMI_GWAS_signif	DISC	27327	0.0165023	0.00576932	0.00423488	0.000291349	0.00561219	0.00579042	0.332444	3.32253e-05	rs189405663_G	0.0161912	0.00576607	0.00498847	1	0.02576
PIGR:P01833:OID21102:v1:Neurology	PIGR	T2D_GWAS_signif	DISC	27327	0.0250632	0.00576805	1.39668e-05	0.000672075	0.0254671	0.00574767	9.42289e-06	0.000693906	rs1260326_T	0.02495	0.00577523	1.5646e-05	0.410346	0.00036638
PIGR:P01833:OID21102:v1:Neurology	PIGR	beta_cell_pPS	DISC	27327	0.0161931	0.00576841	0.00500088	0.000280626	0.0175746	0.00574781	0.00223325	0.000330564	rs291102_G	0.0156035	0.00572853	0.00645712	1	0.0902048
PIGR:P01833:OID21102:v1:Neurology	PIGR	T2D_PGS	REP	14059	0.0725246	0.00840595	6.92292e-18	0.00488495	0.063847	0.00843838	4.08178e-14	0.0037517	rs1260326_T	0.0712795	0.00842454	2.91311e-17	2.03395e-13	1.68095e-16
PIGR:P01833:OID21102:v1:Neurology	PIGR	CAD_PGS	REP	14059	0.0169215	0.00843862	0.0449568	0.0002652	0.0145045	0.00841787	0.0848996	0.000195325	rs291102_G	0.0179537	0.00832677	0.0310897	1	0.231266
PIGR:P01833:OID21102:v1:Neurology	PIGR	CKD_PGS	REP	14059	0.0320578	0.00843111	0.000143955	0.000952831	0.0271662	0.00842117	0.00125848	0.000684287	rs11119895_G	0.0320295	0.00843127	0.000145959	1	0.000774616
PIGR:P01833:OID21102:v1:Neurology	PIGR	BMI_PGS	REP	14059	0.0461669	0.00842531	4.33772e-08	0.00197663	0.0226465	0.0086988	0.00924008	0.000445781	rs189405663_G	0.0459358	0.00842508	5.05736e-08	0.00127442	4.32448e-07
PIGR:P01833:OID21102:v1:Neurology	PIGR	NASH_biomarker_GRS	REP	14059	0.0316429	0.00842781	0.000174336	0.000929078	0.0299162	0.00840576	0.000373498	0.000832745	rs708686_C	0.030482	0.00840966	0.00029039	1	0.0027989
PIGR:P01833:OID21102:v1:Neurology	PIGR	T2D_GWAS_signif	REP	14059	0.0372644	0.00841527	9.57453e-06	0.00129185	0.0369973	0.00839578	1.05763e-05	0.00127603	rs1260326_T	0.0362573	0.008423	1.68461e-05	0.2813	0.000654185
PIGR:P01833:OID21102:v1:Neurology	PIGR	liver_lipid_pPS	REP	14059	0.0241865	0.00841936	0.00407569	0.000544123	0.0225846	0.00839973	0.007181	0.000475464	rs1260326_T	0.0181225	0.0195418	0.353751	1	0.0249466
PIGR:P01833:OID21102:v1:Neurology	PIGR	lipodystrophy_pPS	REP	14059	0.0291023	0.00842975	0.000557406	0.000785637	0.0273421	0.00841596	0.00116151	0.000694028	rs708686_C	0.0283048	0.00841084	0.00076673	1	0.00830144
PIGR:P01833:OID21102:v1:Neurology	PIGR	T2D_PGS	EUR	38670	0.0625451	0.0049043	3.56052e-37	0.0040537	0.0515954	0.00492298	1.14965e-25	0.00272171	NA	NA	NA	NA	1.04608e-32	5.87685e-36
PIGR:P01833:OID21102:v1:Neurology	PIGR	CAD_PGS	EUR	38670	0.0181556	0.0049146	0.000220877	0.000341456	0.0153055	0.00489581	0.00177183	0.000242802	NA	NA	NA	NA	1	0.00150217
PIGR:P01833:OID21102:v1:Neurology	PIGR	CKD_PGS	EUR	38670	0.02026	0.00490994	3.69367e-05	0.000425973	0.0155082	0.00489609	0.00153897	0.000249244	NA	NA	NA	NA	1	0.00013059
PIGR:P01833:OID21102:v1:Neurology	PIGR	BMI_PGS	EUR	38670	0.0363042	0.00491197	1.48724e-13	0.00136531	0.00878855	0.00510107	0.0849174	7.37555e-05	NA	NA	NA	NA	4.36952e-09	9.14126e-13
PIGR:P01833:OID21102:v1:Neurology	PIGR	NASH_biomarker_GRS	EUR	38670	0.0358632	0.00490617	2.72673e-13	0.00133554	0.0349279	0.00488668	8.98922e-13	0.00126782	NA	NA	NA	NA	8.01112e-09	4.97585e-12
PIGR:P01833:OID21102:v1:Neurology	PIGR	BMI_GWAS_signif	EUR	38670	0.0134404	0.00491119	0.00620893	0.000187418	0.0014985	0.00492822	0.76108	2.29745e-06	NA	NA	NA	NA	1	0.0290199
PIGR:P01833:OID21102:v1:Neurology	PIGR	T2D_GWAS_signif	EUR	38670	0.0279546	0.00490783	1.23592e-08	0.000811352	0.0277587	0.00489002	1.38381e-08	0.000800072	NA	NA	NA	NA	0.000363115	4.20163e-07
PIGR:P01833:OID21102:v1:Neurology	PIGR	liver_lipid_pPS	EUR	38670	0.0131108	0.00490864	0.00756644	0.000178526	0.0123371	0.00489037	0.0116486	0.00015812	NA	NA	NA	NA	1	0.016262
PIGR:P01833:OID21102:v1:Neurology	PIGR	beta_cell_pPS	EUR	38670	0.0150495	0.00490916	0.00217389	0.000235162	0.015954	0.00489029	0.00110575	0.000264403	NA	NA	NA	NA	1	0.0371399
PIGR:P01833:OID21102:v1:Neurology	PIGR	lipodystrophy_pPS	EUR	38670	0.0152849	0.00491153	0.00185935	0.000242341	0.0155891	0.00489263	0.00144248	0.000252208	NA	NA	NA	NA	1	0.010628
PIGR:P01833:OID21102:v1:Neurology	PIGR	CAD_PGS	EAS	205	0.171127	0.0800396	0.0341022	0.0215462	0.165256	0.0807467	0.0424435	0.0199961	NA	NA	NA	NA	1	0.999844
PIGR:P01833:OID21102:v1:Neurology	PIGR	liver_lipid_pPS	EAS	205	0.20653	0.0756594	0.00708206	0.0344918	0.207425	0.0776401	0.00838269	0.033435	NA	NA	NA	NA	1	0.673769
PIGR:P01833:OID21102:v1:Neurology	PIGR	T2D_PGS	SAS	796	0.0968657	0.0344844	0.0051004	0.00945076	0.11101	0.033997	0.00114469	0.0128743	NA	NA	NA	NA	1	0.18351
PIGR:P01833:OID21102:v1:Neurology	PIGR	BMI_PGS	SAS	796	0.113552	0.0342566	0.000961669	0.0131066	0.0955064	0.035206	0.00682957	0.008926	NA	NA	NA	NA	1	0.0328533
PIGR:P01833:OID21102:v1:Neurology	PIGR	NASH_biomarker_GRS	SAS	796	0.0795435	0.0348302	0.0226672	0.00626928	0.0756272	0.0342531	0.0275627	0.00593268	NA	NA	NA	NA	1	0.781179
PIGR:P01833:OID21102:v1:Neurology	PIGR	BMI_GWAS_signif	SAS	796	0.122441	0.0344147	0.00039766	0.0150659	0.11049	0.0341715	0.00127844	0.0126276	NA	NA	NA	NA	1	0.0584162
PIGR:P01833:OID21102:v1:Neurology	PIGR	T2D_GWAS_signif	SAS	796	0.0726724	0.0343788	0.0348584	0.00537665	0.0897187	0.0338446	0.00820217	0.00852725	NA	NA	NA	NA	1	0.80064
PIK3AP1:Q6ZUJ8:OID20587:v1:Inflammation	PIK3AP1	CAD_PGS	DISC	27748	0.0113209	0.00568444	0.0464298	0.000131867	0.0100354	0.00568562	0.0775667	0.00010364	rs11204523_G	0.0105177	0.00567781	0.063976	1	0.135821
PIK3AP1:Q6ZUJ8:OID20587:v1:Inflammation	PIK3AP1	T2D_PGS	AMR	68	-0.42779	0.171412	0.0205598	0.0491483	-0.38356	0.204811	0.0757962	0.0309362	NA	NA	NA	NA	1	0.512045
PIK3AP1:Q6ZUJ8:OID20587:v1:Inflammation	PIK3AP1	BMI_PGS	AMR	68	-0.450876	0.169253	0.014179	0.0543272	-0.469773	0.170772	0.0123227	0.0569186	NA	NA	NA	NA	1	0.998745
PIK3IP1:Q96FE7:OID21094:v1:Neurology	PIK3IP1	T2D_PGS	ALL	41924	0.0237372	0.00445478	9.9548e-08	0.00056368	0.00714771	0.00443053	0.10669	5.05387e-05	rs1260326_T	0.022403	0.00446336	5.20663e-07	0.00292472	3.53898e-07
PIK3IP1:Q96FE7:OID21094:v1:Neurology	PIK3IP1	CKD_PGS	ALL	41924	0.0933503	0.00443141	5.31806e-98	0.00872344	0.0871063	0.00438406	1.92424e-87	0.00759421	rs28640218_G	0.0905293	0.00449696	1.04696e-89	1.56245e-93	6.79324e-96
PIK3IP1:Q96FE7:OID21094:v1:Neurology	PIK3IP1	BMI_PGS	ALL	41924	0.0426399	0.00445254	1.05646e-21	0.00181796	0.0011599	0.00458023	0.800083	1.24536e-06	rs1260326_T	0.0422758	0.00445207	2.29721e-21	3.10389e-17	1.00125e-20
PIK3IP1:Q96FE7:OID21094:v1:Neurology	PIK3IP1	BMI_GWAS_signif	ALL	41924	0.0212078	0.00445429	1.93078e-06	0.000450111	0.0034222	0.00443203	0.440028	1.15779e-05	rs151323873_A	0.019759	0.00442782	8.12346e-06	0.0567263	2.04788e-05
PIK3IP1:Q96FE7:OID21094:v1:Neurology	PIK3IP1	CKD_GWAS_signif	ALL	41924	0.0632678	0.00444261	6.51629e-46	0.00400969	0.0621898	0.00438681	1.63331e-45	0.00388402	rs28640218_G	0.0609313	0.0049388	6.56151e-35	1.91448e-41	1.12617e-43
PIK3IP1:Q96FE7:OID21094:v1:Neurology	PIK3IP1	CAD_GWAS_signif	ALL	41924	-0.00905294	0.00445291	0.0420549	8.21047e-05	-0.010656	0.0043989	0.0154219	0.000113937	rs28640218_G	-0.00899531	0.00445023	0.0432539	1	0.240853
PIK3IP1:Q96FE7:OID21094:v1:Neurology	PIK3IP1	obesity_pPS	ALL	41924	0.0127936	0.00445269	0.00406492	0.000163975	0.00330228	0.00440765	0.453732	1.09002e-05	rs5749246_A	0.0112654	0.0043546	0.00968477	1	0.0345166
PIK3IP1:Q96FE7:OID21094:v1:Neurology	PIK3IP1	liver_lipid_pPS	ALL	41924	0.0183379	0.00445226	3.8162e-05	0.000336884	0.0173649	0.00439833	7.89132e-05	0.000302577	rs1260326_T	-0.00829792	0.0106492	0.435863	1	0.000148503
PIK3IP1:Q96FE7:OID21094:v1:Neurology	PIK3IP1	lipodystrophy_pPS	ALL	41924	-0.0131614	0.00445474	0.00313379	0.000173376	-0.0124678	0.00440141	0.00461825	0.00015579	rs28640218_G	-0.013013	0.00445211	0.00346995	1	0.0170186
PIK3IP1:Q96FE7:OID21094:v1:Neurology	PIK3IP1	T2D_PGS	DISC	27755	0.017358	0.00527768	0.00100686	0.000344603	0.000970382	0.00524957	0.853348	1.06276e-06	rs1260326_T	0.0164091	0.0052879	0.00191668	1	0.0028526
PIK3IP1:Q96FE7:OID21094:v1:Neurology	PIK3IP1	CKD_PGS	DISC	27755	0.0875769	0.00524358	2.57056e-62	0.00880124	0.0814195	0.00518656	2.70018e-55	0.00759698	rs28640218_G	0.0835985	0.00532089	2.19294e-55	7.55231e-58	2.43623e-60
PIK3IP1:Q96FE7:OID21094:v1:Neurology	PIK3IP1	BMI_PGS	DISC	27755	0.0432204	0.00527093	2.51164e-16	0.00213758	0.00206508	0.00544032	0.704254	4.48149e-06	rs1260326_T	0.0429758	0.00527093	3.68739e-16	7.37918e-12	2.38809e-15
PIK3IP1:Q96FE7:OID21094:v1:Neurology	PIK3IP1	BMI_GWAS_signif	DISC	27755	0.0222799	0.00527142	2.38058e-05	0.000568938	0.00515483	0.00524641	0.32584	3.00254e-05	rs151323873_A	0.0211793	0.00524683	5.43799e-05	0.699415	0.000313878
PIK3IP1:Q96FE7:OID21094:v1:Neurology	PIK3IP1	CKD_GWAS_signif	DISC	27755	0.0642483	0.00525544	2.79778e-34	0.00473742	0.0631832	0.00518883	5.05357e-34	0.0045871	rs28640218_G	0.0596779	0.00593096	8.92568e-24	8.21989e-30	4.10995e-32
PIK3IP1:Q96FE7:OID21094:v1:Neurology	PIK3IP1	liver_lipid_pPS	DISC	27755	0.0145998	0.00527195	0.00562077	0.000244346	0.0138484	0.00520747	0.00783417	0.000219904	rs1260326_T	0.000998491	0.012801	0.937828	1	0.0148307
PIK3IP1:Q96FE7:OID21094:v1:Neurology	PIK3IP1	lipodystrophy_pPS	DISC	27755	-0.0200833	0.00527295	0.000139979	0.00046207	-0.0181036	0.00520825	0.000509822	0.000375628	rs28640218_G	-0.0197225	0.00526851	0.00018186	1	0.00169942
PIK3IP1:Q96FE7:OID21094:v1:Neurology	PIK3IP1	T2D_PGS	REP	14169	0.0346741	0.00817803	2.25036e-05	0.000964896	0.0180189	0.00813345	0.0267477	0.000258276	rs1260326_T	0.0324164	0.00819288	7.63793e-05	0.661157	0.000105955
PIK3IP1:Q96FE7:OID21094:v1:Neurology	PIK3IP1	CKD_PGS	REP	14169	0.104637	0.00814318	1.4032e-37	0.00877105	0.0985159	0.00806226	3.65463e-34	0.0077772	rs28640218_G	0.103902	0.00826332	4.59118e-36	4.12261e-33	3.74783e-35
PIK3IP1:Q96FE7:OID21094:v1:Neurology	PIK3IP1	BMI_PGS	REP	14169	0.0426353	0.00818244	1.90896e-07	0.00145633	0.00109002	0.00836929	0.896378	8.92933e-07	rs1260326_T	0.0419687	0.00817915	2.91744e-07	0.00560852	1.70472e-06
PIK3IP1:Q96FE7:OID21094:v1:Neurology	PIK3IP1	BMI_GWAS_signif	REP	14169	0.0198351	0.00819076	0.0154629	0.000315037	0.000611784	0.00815076	0.940169	2.9657e-07	rs151323873_A	0.0176081	0.00812526	0.0302452	1	0.0944492
PIK3IP1:Q96FE7:OID21094:v1:Neurology	PIK3IP1	CKD_GWAS_signif	REP	14169	0.0610048	0.00816551	8.42339e-14	0.00298791	0.0601924	0.00806814	9.12535e-14	0.00291838	rs28640218_G	0.0616919	0.00884661	3.22897e-12	2.47479e-09	1.12491e-11
PIK3IP1:Q96FE7:OID21094:v1:Neurology	PIK3IP1	CAD_GWAS_signif	REP	14169	-0.0210047	0.00817794	0.0102254	0.000354375	-0.0243784	0.0080813	0.0025605	0.000478733	rs28640218_G	-0.0207883	0.00817659	0.0110195	1	0.1696
PIK3IP1:Q96FE7:OID21094:v1:Neurology	PIK3IP1	obesity_pPS	REP	14169	0.024235	0.00817562	0.00303884	0.000471947	0.0159783	0.00809547	0.0484322	0.000205013	rs5749246_A	0.0234613	0.00800724	0.00339493	1	0.0769295
PIK3IP1:Q96FE7:OID21094:v1:Neurology	PIK3IP1	liver_lipid_pPS	REP	14169	0.0268783	0.00817447	0.00101121	0.000580593	0.0256395	0.00808075	0.00151246	0.000529579	rs1260326_T	-0.0261806	0.0189806	0.167813	1	0.00820703
PIK3IP1:Q96FE7:OID21094:v1:Neurology	PIK3IP1	beta_cell_pPS	REP	14169	0.0199289	0.0081871	0.0149376	0.000318307	0.0206682	0.00808787	0.0106154	0.000343606	rs5749246_A	0.0155052	0.00802102	0.0532482	1	0.235073
PIK3IP1:Q96FE7:OID21094:v1:Neurology	PIK3IP1	CKD_PGS	AFR	1106	0.109705	0.0301017	0.000281034	0.0101835	0.116441	0.0303178	0.000130126	0.0113904	NA	NA	NA	NA	1	0.160596
PIK3IP1:Q96FE7:OID21094:v1:Neurology	PIK3IP1	CKD_GWAS_signif	AFR	1106	0.0864353	0.0299647	0.00399928	0.00640946	0.0838359	0.0300774	0.00541111	0.00603937	NA	NA	NA	NA	1	0.498882
PIK3IP1:Q96FE7:OID21094:v1:Neurology	PIK3IP1	obesity_pPS	AFR	1106	0.0637779	0.0296885	0.0319225	0.00356731	0.0664484	0.0298106	0.0260257	0.00387261	NA	NA	NA	NA	1	0.791969
PIK3IP1:Q96FE7:OID21094:v1:Neurology	PIK3IP1	T2D_PGS	EUR	39169	0.0235388	0.00459311	2.99274e-07	0.000581736	0.00584335	0.00456571	0.200611	3.53983e-05	NA	NA	NA	NA	0.00879266	1.04055e-06
PIK3IP1:Q96FE7:OID21094:v1:Neurology	PIK3IP1	CKD_PGS	EUR	39169	0.0953566	0.00456606	2.52937e-96	0.00956016	0.0886761	0.00451281	1.50613e-85	0.00826287	NA	NA	NA	NA	7.43129e-92	3.231e-94
PIK3IP1:Q96FE7:OID21094:v1:Neurology	PIK3IP1	BMI_PGS	EUR	39169	0.0439096	0.00459032	1.177e-21	0.00202341	0.000800986	0.00472451	0.865374	6.21196e-07	NA	NA	NA	NA	3.45801e-17	1.15653e-20
PIK3IP1:Q96FE7:OID21094:v1:Neurology	PIK3IP1	BMI_GWAS_signif	EUR	39169	0.021992	0.00459083	1.67047e-06	0.000508342	0.00346106	0.00456483	0.448335	1.24238e-05	NA	NA	NA	NA	0.0490784	1.93986e-05
PIK3IP1:Q96FE7:OID21094:v1:Neurology	PIK3IP1	CKD_GWAS_signif	EUR	39169	0.0648703	0.00457892	1.89581e-45	0.00442595	0.0635316	0.00451763	8.25002e-45	0.00425258	NA	NA	NA	NA	5.56988e-41	2.78494e-43
PIK3IP1:Q96FE7:OID21094:v1:Neurology	PIK3IP1	CAD_GWAS_signif	EUR	39169	-0.00929096	0.0045902	0.0429681	9.07981e-05	-0.0111171	0.00453023	0.0141325	0.000130128	NA	NA	NA	NA	1	0.24956
PIK3IP1:Q96FE7:OID21094:v1:Neurology	PIK3IP1	obesity_pPS	EUR	39169	0.0111865	0.00459013	0.0148113	0.000131624	0.0010781	0.0045398	0.812289	1.2188e-06	NA	NA	NA	NA	1	0.0937836
PIK3IP1:Q96FE7:OID21094:v1:Neurology	PIK3IP1	liver_lipid_pPS	EUR	39169	0.0191073	0.00458854	3.1319e-05	0.00038417	0.0182728	0.00452888	5.47712e-05	0.000351673	NA	NA	NA	NA	0.920153	0.000121392
PIK3IP1:Q96FE7:OID21094:v1:Neurology	PIK3IP1	lipodystrophy_pPS	EUR	39169	-0.0132003	0.00459193	0.00404652	0.000183127	-0.012329	0.00453172	0.00651911	0.000159935	NA	NA	NA	NA	1	0.0197486
PIK3IP1:Q96FE7:OID21094:v1:Neurology	PIK3IP1	CAD_PGS	EAS	210	0.124556	0.0624075	0.047669	0.0149458	0.123358	0.0630059	0.0520393	0.0146638	NA	NA	NA	NA	1	0.999844
PIK3IP1:Q96FE7:OID21094:v1:Neurology	PIK3IP1	CKD_GWAS_signif	EAS	210	0.1447	0.0660084	0.0298323	0.0179392	0.147521	0.0667848	0.028649	0.0185428	NA	NA	NA	NA	1	0.99999
PIK3IP1:Q96FE7:OID21094:v1:Neurology	PIK3IP1	BMI_GWAS_signif	SAS	805	0.0832406	0.0354397	0.0190919	0.00584495	0.0791165	0.0358663	0.0277006	0.00521397	NA	NA	NA	NA	1	0.235681
PIKFYVE:Q9Y2I7:OID30465:v1:Inflammation_II	PIKFYVE	NASH_biomarker_GRS	ALL	41071	-0.0154171	0.00483518	0.00143107	0.000235471	-0.0160339	0.004835	0.000913279	0.000254551	rs34436714_C	-0.015226	0.00483145	0.0016259	1	0.00761682
PIKFYVE:Q9Y2I7:OID30465:v1:Inflammation_II	PIKFYVE	liver_lipid_pPS	ALL	41071	-0.0177387	0.00483578	0.000244553	0.000311626	-0.0187424	0.00483563	0.000106396	0.000347692	rs1260326_T	-0.0101699	0.0115303	0.377773	1	0.000761925
PIKFYVE:Q9Y2I7:OID30465:v1:Inflammation_II	PIKFYVE	NASH_biomarker_GRS	DISC	27166	-0.0172925	0.00583317	0.00303419	0.00030832	-0.0177997	0.00582721	0.00225594	0.000326628	rs34436714_C	-0.0170923	0.00582824	0.00336344	1	0.0165388
PIKFYVE:Q9Y2I7:OID30465:v1:Inflammation_II	PIKFYVE	CKD_GWAS_signif	DISC	27166	0.0125047	0.0058307	0.0319918	0.000161385	0.0116442	0.00582309	0.0455473	0.000140006	rs1354034_T	0.0121917	0.00582586	0.0363858	1	0.101833
PIKFYVE:Q9Y2I7:OID30465:v1:Inflammation_II	PIKFYVE	liver_lipid_pPS	DISC	27166	-0.0197409	0.00583335	0.000714993	0.000401745	-0.0205667	0.00582689	0.000416843	0.000436071	rs1260326_T	-0.0209857	0.0140895	0.13638	1	0.00251575
PIKFYVE:Q9Y2I7:OID30465:v1:Inflammation_II	PIKFYVE	CKD_PGS	REP	13905	0.0189469	0.00863873	0.0283057	0.000328003	0.0143687	0.00866881	0.0974387	0.000187823	rs34436714_C	0.0188691	0.00863318	0.0288577	1	0.0818525
PIKFYVE:Q9Y2I7:OID30465:v1:Inflammation_II	PIKFYVE	CKD_GWAS_signif	AFR	1085	-0.0609633	0.0301037	0.0431129	0.00358574	-0.0657195	0.0301671	0.0295969	0.00416994	NA	NA	NA	NA	1	0.67642
PIKFYVE:Q9Y2I7:OID30465:v1:Inflammation_II	PIKFYVE	NASH_biomarker_GRS	EUR	38376	-0.0159762	0.00500109	0.00140165	0.000253009	-0.0166759	0.00499933	0.000851883	0.000275566	NA	NA	NA	NA	1	0.00739324
PIKFYVE:Q9Y2I7:OID30465:v1:Inflammation_II	PIKFYVE	liver_lipid_pPS	EUR	38376	-0.0188351	0.00500039	0.000165647	0.000351723	-0.0196654	0.00499898	8.37309e-05	0.000383234	NA	NA	NA	NA	1	0.000523303
PIKFYVE:Q9Y2I7:OID30465:v1:Inflammation_II	PIKFYVE	T2D_PGS	SAS	787	-0.0738634	0.0354753	0.0376786	0.00532753	-0.0799043	0.0358132	0.0259799	0.00618711	NA	NA	NA	NA	1	0.406822
PIKFYVE:Q9Y2I7:OID30465:v1:Inflammation_II	PIKFYVE	T2D_GWAS_signif	SAS	787	-0.0887065	0.035201	0.0119466	0.00778281	-0.0846684	0.0355316	0.0174359	0.0070506	NA	NA	NA	NA	1	0.80064
PIKFYVE:Q9Y2I7:OID30465:v1:Inflammation_II	PIKFYVE	proinsulin_pPS	SAS	787	-0.102828	0.0354747	0.00385975	0.0102688	-0.104013	0.0359039	0.00388222	0.010382	NA	NA	NA	NA	1	0.921985
PILRA:Q9UKJ1:OID21129:v1:Neurology	PILRA	T2D_PGS	ALL	41924	0.0507269	0.00467239	2.0153e-27	0.00259141	0.0315119	0.004633	1.04843e-11	0.000989045	rs377744692_A	0.0494392	0.00467678	4.372e-26	5.92095e-23	2.16093e-26
PILRA:Q9UKJ1:OID21129:v1:Neurology	PILRA	CKD_PGS	ALL	41924	0.0529187	0.00467027	1.01842e-29	0.00282204	0.0451902	0.00460315	1.00457e-22	0.00205802	rs377744692_A	0.0511019	0.00468219	1.07554e-27	2.99212e-25	1.23641e-28
PILRA:Q9UKJ1:OID21129:v1:Neurology	PILRA	BMI_PGS	ALL	41924	0.0438263	0.00467523	7.31084e-21	0.00193335	-0.00484789	0.00479199	0.311705	2.19046e-05	rs377744692_A	0.0434625	0.00467379	1.48099e-20	2.14792e-16	6.56858e-20
PILRA:Q9UKJ1:OID21129:v1:Neurology	PILRA	NASH_biomarker_GRS	ALL	41924	0.0152952	0.00467459	0.00106885	0.000235976	0.0150932	0.00460047	0.00103604	0.000230312	rs3184504_T	0.0126268	0.00468225	0.007005	1	0.00590277
PILRA:Q9UKJ1:OID21129:v1:Neurology	PILRA	BMI_GWAS_signif	ALL	41924	0.0177141	0.00467732	0.000152551	0.000316121	-0.00287955	0.004637	0.534607	8.25361e-06	rs61747728_C	0.0174649	0.00467576	0.000187806	1	0.00103989
PILRA:Q9UKJ1:OID21129:v1:Neurology	PILRA	CKD_GWAS_signif	ALL	41924	0.0237928	0.00467442	3.59611e-07	0.000570855	0.0224846	0.00459941	1.01938e-06	0.000511201	rs3184504_T	0.0233369	0.00467092	5.87056e-07	0.0105654	2.47433e-06
PILRA:Q9UKJ1:OID21129:v1:Neurology	PILRA	T2D_GWAS_signif	ALL	41924	0.013749	0.00467518	0.00327485	0.000190641	0.0137582	0.00460293	0.00280051	0.000191176	rs377744692_A	0.0120659	0.00468233	0.0099722	1	0.0220677
PILRA:Q9UKJ1:OID21129:v1:Neurology	PILRA	obesity_pPS	ALL	41924	0.012286	0.00467525	0.00859495	0.00015223	0.00124638	0.00461151	0.78695	1.56345e-06	rs184249272_G	0.0120752	0.00465577	0.00950094	1	0.0583186
PILRA:Q9UKJ1:OID21129:v1:Neurology	PILRA	liver_lipid_pPS	ALL	41924	0.0128083	0.00467525	0.00615404	0.000165445	0.0118672	0.00460223	0.00992397	0.000142288	rs1260326_T	0.0013935	0.0111834	0.900838	1	0.0136354
PILRA:Q9UKJ1:OID21129:v1:Neurology	PILRA	beta_cell_pPS	ALL	41924	0.0116607	0.00467512	0.0126277	0.000137139	0.0130454	0.00460176	0.00458667	0.000171971	rs1859788_A	0.00518019	0.00345733	0.134057	1	0.127492
PILRA:Q9UKJ1:OID21129:v1:Neurology	PILRA	T2D_PGS	DISC	27755	0.0492393	0.00562394	2.14922e-18	0.00260616	0.0298062	0.00557372	8.98204e-08	0.0009434	rs377744692_A	0.0475526	0.0056295	3.13205e-17	6.31442e-14	2.20784e-17
PILRA:Q9UKJ1:OID21129:v1:Neurology	PILRA	CKD_PGS	DISC	27755	0.0471865	0.00561519	4.54387e-17	0.00240138	0.0396573	0.00552903	7.5458e-13	0.00169576	rs377744692_A	0.0449199	0.00562864	1.51229e-15	1.33499e-12	4.52539e-16
PILRA:Q9UKJ1:OID21129:v1:Neurology	PILRA	BMI_PGS	DISC	27755	0.0438923	0.00562407	6.18967e-15	0.00207196	-0.00592594	0.00577914	0.305182	3.47212e-05	rs377744692_A	0.0435712	0.00562096	9.38727e-15	1.81852e-10	5.31732e-14
PILRA:Q9UKJ1:OID21129:v1:Neurology	PILRA	NASH_biomarker_GRS	DISC	27755	0.0134217	0.00562436	0.0170234	0.000194105	0.0134118	0.00553049	0.0153119	0.000194168	rs3184504_T	0.0107826	0.00563424	0.0556597	1	0.074649
PILRA:Q9UKJ1:OID21129:v1:Neurology	PILRA	BMI_GWAS_signif	DISC	27755	0.0199416	0.00562448	0.000392529	0.000428366	-0.000558961	0.00557334	0.920113	3.32166e-07	rs61747728_C	0.019859	0.00562293	0.000413421	1	0.00350532
PILRA:Q9UKJ1:OID21129:v1:Neurology	PILRA	CKD_GWAS_signif	DISC	27755	0.0230542	0.00562029	4.1085e-05	0.000573294	0.0215285	0.00552533	9.78914e-05	0.000501067	rs3184504_T	0.0225548	0.00561633	5.93693e-05	1	0.000241416
PILRA:Q9UKJ1:OID21129:v1:Neurology	PILRA	T2D_GWAS_signif	DISC	27755	0.0142544	0.00562509	0.0112797	0.000218877	0.0147868	0.00553347	0.00753876	0.000235758	rs377744692_A	0.0122571	0.00563241	0.0295507	1	0.0789044
PILRA:Q9UKJ1:OID21129:v1:Neurology	PILRA	T2D_PGS	REP	14169	0.0516331	0.00835557	6.60792e-10	0.00237837	0.0332026	0.0082954	6.29913e-05	0.000974357	rs377744692_A	0.0510035	0.0083622	1.09327e-09	1.94141e-05	6.28287e-09
PILRA:Q9UKJ1:OID21129:v1:Neurology	PILRA	CKD_PGS	REP	14169	0.0635943	0.00835736	2.9281e-14	0.00360137	0.055821	0.00825631	1.42456e-11	0.0027743	rs377744692_A	0.0626593	0.00838028	8.05184e-14	8.60275e-10	4.94411e-13
PILRA:Q9UKJ1:OID21129:v1:Neurology	PILRA	BMI_PGS	REP	14169	0.0436069	0.00836605	1.89077e-07	0.00169349	-0.0024721	0.0085393	0.772205	5.10306e-06	rs377744692_A	0.0432896	0.00836678	2.32296e-07	0.00555509	1.69363e-06
PILRA:Q9UKJ1:OID21129:v1:Neurology	PILRA	NASH_biomarker_GRS	REP	14169	0.018216	0.00837011	0.0295481	0.000295697	0.0179067	0.00825436	0.0300718	0.00028646	rs3184504_T	0.0155485	0.00838158	0.0636056	1	0.196759
PILRA:Q9UKJ1:OID21129:v1:Neurology	PILRA	CKD_GWAS_signif	REP	14169	0.0249543	0.0083626	0.0028496	0.000555753	0.0243473	0.00824582	0.00315541	0.000530531	rs3184504_T	0.0245956	0.00835596	0.00325078	1	0.0232559
PILRA:Q9UKJ1:OID21129:v1:Neurology	PILRA	obesity_pPS	REP	14169	0.0186298	0.00836021	0.0258703	0.000310011	0.00943024	0.0082607	0.253649	7.93444e-05	rs184249272_G	0.018471	0.00833721	0.0267423	1	0.169112
PILRA:Q9UKJ1:OID21129:v1:Neurology	PILRA	liver_lipid_pPS	REP	14169	0.0201445	0.00835938	0.0159739	0.00036252	0.0192903	0.00824627	0.0193354	0.000333071	rs1260326_T	0.0109887	0.0194164	0.571438	1	0.0672367
PILRA:Q9UKJ1:OID21129:v1:Neurology	PILRA	beta_cell_pPS	REP	14169	0.0288707	0.00836904	0.000562858	0.00074258	0.0291638	0.00825043	0.000409369	0.000760139	rs1859788_A	0.01675	0.00639968	0.00887193	1	0.0275613
PILRA:Q9UKJ1:OID21129:v1:Neurology	PILRA	NASH_biomarker_GRS	AMR	67	-0.395947	0.128471	0.0056526	0.0587445	-0.420382	0.135719	0.00592895	0.0661806	NA	NA	NA	NA	1	0.87407
PILRA:Q9UKJ1:OID21129:v1:Neurology	PILRA	T2D_PGS	EUR	39169	0.050918	0.00483361	6.51315e-26	0.00263925	0.0309003	0.00479142	1.13836e-10	0.000960721	NA	NA	NA	NA	1.91356e-21	6.69079e-25
PILRA:Q9UKJ1:OID21129:v1:Neurology	PILRA	CKD_PGS	EUR	39169	0.0543284	0.00482929	2.57553e-29	0.00300882	0.0464335	0.00475593	1.71728e-22	0.00219884	NA	NA	NA	NA	7.56689e-25	2.99087e-28
PILRA:Q9UKJ1:OID21129:v1:Neurology	PILRA	BMI_PGS	EUR	39169	0.0442146	0.00483639	6.41263e-20	0.00198918	-0.0055399	0.00496054	0.264089	2.884e-05	NA	NA	NA	NA	1.88403e-15	5.64081e-19
PILRA:Q9UKJ1:OID21129:v1:Neurology	PILRA	NASH_biomarker_GRS	EUR	39169	0.0153057	0.00483496	0.00154869	0.000238957	0.0148994	0.00475483	0.00172843	0.000226998	NA	NA	NA	NA	1	0.00806744
PILRA:Q9UKJ1:OID21129:v1:Neurology	PILRA	BMI_GWAS_signif	EUR	39169	0.0172546	0.00483707	0.000361295	0.000303401	-0.00375994	0.00479295	0.432768	1.42302e-05	NA	NA	NA	NA	1	0.00240155
PILRA:Q9UKJ1:OID21129:v1:Neurology	PILRA	CKD_GWAS_signif	EUR	39169	0.0244286	0.00483467	4.37356e-07	0.000608543	0.0229481	0.004754	1.39054e-06	0.00053849	NA	NA	NA	NA	0.0128495	2.86181e-06
PILRA:Q9UKJ1:OID21129:v1:Neurology	PILRA	T2D_GWAS_signif	EUR	39169	0.0135543	0.00483543	0.00506364	0.000187373	0.0134257	0.00475724	0.00477268	0.000184134	NA	NA	NA	NA	1	0.0323412
PILRA:Q9UKJ1:OID21129:v1:Neurology	PILRA	obesity_pPS	EUR	39169	0.0114815	0.00483572	0.0175862	0.00013444	-4.25783e-06	0.00476668	0.999287	1.84504e-11	NA	NA	NA	NA	1	0.103336
PILRA:Q9UKJ1:OID21129:v1:Neurology	PILRA	liver_lipid_pPS	EUR	39169	0.0137429	0.0048346	0.00447689	0.000192689	0.0128461	0.00475576	0.00691257	0.000168689	NA	NA	NA	NA	1	0.0102518
PILRA:Q9UKJ1:OID21129:v1:Neurology	PILRA	beta_cell_pPS	EUR	39169	0.00995967	0.00483559	0.0394377	0.000101171	0.0112432	0.00475633	0.0180914	0.000129193	NA	NA	NA	NA	1	0.262591
PILRA:Q9UKJ1:OID21129:v1:Neurology	PILRA	BMI_GWAS_signif	SAS	805	0.0887319	0.0356524	0.0130323	0.00691862	0.0750578	0.0360279	0.0375657	0.00485664	NA	NA	NA	NA	1	0.210379
PILRB:Q9UKJ0:OID20197:v1:Cardiometabolic	PILRB	T2D_PGS	ALL	41945	0.0445612	0.00472085	3.94142e-21	0.00199949	0.0286349	0.0047047	1.16447e-09	0.00081653	rs1260326_T	0.0439078	0.00473068	1.74851e-20	1.15799e-16	3.10453e-20
PILRB:Q9UKJ0:OID20197:v1:Cardiometabolic	PILRB	CKD_PGS	ALL	41945	0.045037	0.00471911	1.45186e-21	0.00204383	0.038705	0.00467607	1.29764e-16	0.001509	rs7310615_C	0.0441284	0.00471814	8.93328e-21	4.26557e-17	1.2926e-20
PILRB:Q9UKJ0:OID20197:v1:Cardiometabolic	PILRB	BMI_PGS	ALL	41945	0.0338282	0.00472401	8.14674e-13	0.00115179	-0.00749609	0.00486676	0.123504	5.23352e-05	rs1260326_T	0.03361	0.00472443	1.14467e-12	2.39351e-08	4.57651e-12
PILRB:Q9UKJ0:OID20197:v1:Cardiometabolic	PILRB	BMI_GWAS_signif	ALL	41945	0.0140607	0.00472424	0.00291936	0.00019917	-0.00344161	0.00470987	0.464953	1.17796e-05	rs8077394_A	0.0139807	0.00472251	0.0030738	1	0.0144395
PILRB:Q9UKJ0:OID20197:v1:Cardiometabolic	PILRB	CKD_GWAS_signif	ALL	41945	0.018898	0.00472156	6.27894e-05	0.000360132	0.0177899	0.00467093	0.000139937	0.000319902	rs7310615_C	0.0185026	0.00471897	8.83623e-05	1	0.000328833
PILRB:Q9UKJ0:OID20197:v1:Cardiometabolic	PILRB	T2D_GWAS_signif	ALL	41945	0.0128617	0.00472195	0.00645597	0.000166819	0.0133206	0.00467395	0.00437443	0.000179154	rs1859788_A	0.00690158	0.00302013	0.0223065	1	0.037573
PILRB:Q9UKJ0:OID20197:v1:Cardiometabolic	PILRB	obesity_pPS	ALL	41945	0.0113983	0.00472218	0.0157919	0.000131011	0.00199129	0.00468314	0.67069	3.98862e-06	rs138235358_G	0.0107069	0.00463736	0.0209571	1	0.0946313
PILRB:Q9UKJ0:OID20197:v1:Cardiometabolic	PILRB	liver_lipid_pPS	ALL	41945	0.0116287	0.00472201	0.0137947	0.00013637	0.0109063	0.00467365	0.019623	0.00012012	rs1260326_T	-0.000413204	0.0112636	0.970736	1	0.0280477
PILRB:Q9UKJ0:OID20197:v1:Cardiometabolic	PILRB	beta_cell_pPS	ALL	41945	0.0114425	0.00472188	0.0153846	0.000132045	0.0128653	0.0046729	0.00590455	0.000167193	rs1859788_A	0.00437873	0.00302018	0.147116	1	0.150667
PILRB:Q9UKJ0:OID20197:v1:Cardiometabolic	PILRB	T2D_PGS	DISC	27770	0.044076	0.00572682	1.44586e-14	0.00204589	0.0278821	0.00570408	1.02383e-06	0.00080879	rs1260326_T	0.0435058	0.00573825	3.51671e-14	4.24792e-10	1.18327e-13
PILRB:Q9UKJ0:OID20197:v1:Cardiometabolic	PILRB	CKD_PGS	DISC	27770	0.040498	0.00571817	1.45123e-12	0.00173301	0.0345235	0.00565972	1.07574e-09	0.00125888	rs7310615_C	0.0397425	0.00571638	3.6711e-12	4.26371e-08	1.10459e-11
PILRB:Q9UKJ0:OID20197:v1:Cardiometabolic	PILRB	BMI_PGS	DISC	27770	0.0363211	0.00572702	2.30205e-10	0.00139016	-0.00652729	0.0059166	0.269942	4.12319e-05	rs1260326_T	0.0361331	0.00572755	2.85727e-10	6.76343e-06	1.41791e-09
PILRB:Q9UKJ0:OID20197:v1:Cardiometabolic	PILRB	BMI_GWAS_signif	DISC	27770	0.0183729	0.0057255	0.00133369	0.000356287	0.000692819	0.00570539	0.90335	4.99573e-07	rs8077394_A	0.0182989	0.00572292	0.00138791	1	0.00962749
PILRB:Q9UKJ0:OID20197:v1:Cardiometabolic	PILRB	CKD_GWAS_signif	DISC	27770	0.0195743	0.00572171	0.000624676	0.000404922	0.0183395	0.00565508	0.00118413	0.000356175	rs7310615_C	0.0191235	0.0057188	0.000826952	1	0.00313191
PILRB:Q9UKJ0:OID20197:v1:Cardiometabolic	PILRB	T2D_GWAS_signif	DISC	27770	0.0135997	0.00572577	0.0175472	0.000195226	0.0147828	0.0056627	0.00904431	0.000230829	rs1859788_A	0.00318812	0.00357414	0.372403	1	0.109689
PILRB:Q9UKJ0:OID20197:v1:Cardiometabolic	PILRB	T2D_PGS	REP	14175	0.0437914	0.00832639	1.46681e-07	0.0017699	0.0286028	0.00830813	0.000577514	0.000748075	rs1260326_T	0.0428707	0.00834511	2.82543e-07	0.00430949	9.70607e-07
PILRB:Q9UKJ0:OID20197:v1:Cardiometabolic	PILRB	CKD_PGS	REP	14175	0.0537868	0.00833132	1.11039e-10	0.00266428	0.0470311	0.00827577	1.34997e-08	0.00203543	rs7310615_C	0.0525523	0.00833221	2.92737e-10	3.26232e-06	1.33156e-09
PILRB:Q9UKJ0:OID20197:v1:Cardiometabolic	PILRB	BMI_PGS	REP	14175	0.0290154	0.00833605	0.000501585	0.000776071	-0.00915323	0.00854866	0.284313	7.24133e-05	rs1260326_T	0.0287098	0.0083368	0.000575376	1	0.00231343
PILRB:Q9UKJ0:OID20197:v1:Cardiometabolic	PILRB	CKD_GWAS_signif	REP	14175	0.0173246	0.00833031	0.0375707	0.000277209	0.0166212	0.00825876	0.0441809	0.000255782	rs7310615_C	0.0170412	0.00832545	0.0406885	1	0.189987
PILRB:Q9UKJ0:OID20197:v1:Cardiometabolic	PILRB	liver_lipid_pPS	REP	14175	0.0165443	0.00832802	0.0469878	0.000252947	0.0159692	0.00826034	0.0532265	0.000236025	rs1260326_T	0.00904418	0.0193324	0.639917	1	0.142614
PILRB:Q9UKJ0:OID20197:v1:Cardiometabolic	PILRB	beta_cell_pPS	REP	14175	0.0282151	0.00833534	0.000713722	0.000734009	0.0282597	0.00826071	0.00062575	0.00073865	rs1859788_A	0.0150187	0.00555371	0.00685391	1	0.031839
PILRB:Q9UKJ0:OID20197:v1:Cardiometabolic	PILRB	beta_cell_pPS	AFR	1100	0.0662976	0.0260004	0.0109178	0.00567488	0.0669946	0.0260338	0.0102102	0.00577179	NA	NA	NA	NA	1	0.228224
PILRB:Q9UKJ0:OID20197:v1:Cardiometabolic	PILRB	CAD_PGS	AMR	68	0.407366	0.159697	0.018218	0.053216	0.415934	0.174814	0.0274167	0.0527934	NA	NA	NA	NA	1	0.99805
PILRB:Q9UKJ0:OID20197:v1:Cardiometabolic	PILRB	proinsulin_pPS	AMR	68	-0.335867	0.136357	0.0220693	0.0503962	-0.338455	0.141099	0.0263204	0.0534653	NA	NA	NA	NA	1	0.927148
PILRB:Q9UKJ0:OID20197:v1:Cardiometabolic	PILRB	T2D_PGS	EUR	39200	0.044733	0.00489865	7.05663e-20	0.00202031	0.0282472	0.00488082	7.20338e-09	0.000796179	NA	NA	NA	NA	2.07324e-15	5.41316e-19
PILRB:Q9UKJ0:OID20197:v1:Cardiometabolic	PILRB	CKD_PGS	EUR	39200	0.0453758	0.00489502	1.95728e-20	0.00208174	0.0390628	0.00484675	7.87071e-16	0.00154284	NA	NA	NA	NA	5.7505e-16	1.61531e-19
PILRB:Q9UKJ0:OID20197:v1:Cardiometabolic	PILRB	BMI_PGS	EUR	39200	0.0340612	0.00490175	3.7422e-12	0.0011709	-0.00820276	0.00505358	0.104563	6.26774e-05	NA	NA	NA	NA	1.09946e-07	2.05891e-11
PILRB:Q9UKJ0:OID20197:v1:Cardiometabolic	PILRB	BMI_GWAS_signif	EUR	39200	0.0132844	0.00490042	0.00671357	0.000178393	-0.00460262	0.00488354	0.345955	2.11324e-05	NA	NA	NA	NA	1	0.0305806
PILRB:Q9UKJ0:OID20197:v1:Cardiometabolic	PILRB	CKD_GWAS_signif	EUR	39200	0.0201168	0.00489825	4.01764e-05	0.000409344	0.01893	0.0048433	9.30292e-05	0.000363301	NA	NA	NA	NA	1	0.000214226
PILRB:Q9UKJ0:OID20197:v1:Cardiometabolic	PILRB	T2D_GWAS_signif	EUR	39200	0.0127207	0.00489853	0.00941177	0.000163704	0.013123	0.00484582	0.00676982	0.000174448	NA	NA	NA	NA	1	0.0529728
PILRB:Q9UKJ0:OID20197:v1:Cardiometabolic	PILRB	obesity_pPS	EUR	39200	0.0109375	0.00489933	0.025591	0.000120989	0.00116321	0.00485623	0.810696	1.36502e-06	NA	NA	NA	NA	1	0.131356
PILRB:Q9UKJ0:OID20197:v1:Cardiometabolic	PILRB	liver_lipid_pPS	EUR	39200	0.012511	0.00489753	0.0106358	0.000158417	0.0117476	0.00484454	0.0153167	0.000139876	NA	NA	NA	NA	1	0.0220678
PILRB:Q9UKJ0:OID20197:v1:Cardiometabolic	PILRB	BMI_GWAS_signif	SAS	806	0.084275	0.0346716	0.0153036	0.00669861	0.076887	0.0351124	0.0288557	0.00546476	NA	NA	NA	NA	1	0.216315
PINLYP:A6NC86:OID30651:v1:Inflammation_II	PINLYP	CAD_PGS	ALL	41398	0.0136048	0.00484684	0.00500374	0.000185856	0.0126618	0.00485339	0.00908776	0.000161083	rs3213239_G	0.00809529	0.00407038	0.0467264	1	0.0207056
PINLYP:A6NC86:OID30651:v1:Inflammation_II	PINLYP	CKD_PGS	ALL	41398	0.0145043	0.00484286	0.00274625	0.000211585	0.0133956	0.00485454	0.00579354	0.000180204	rs3803856_T	0.0142061	0.00484158	0.00334617	1	0.00768427
PINLYP:A6NC86:OID30651:v1:Inflammation_II	PINLYP	CKD_GWAS_signif	ALL	41398	0.0122967	0.00484127	0.0110897	0.000152189	0.0118304	0.00484594	0.0146388	0.000141058	rs116021231_G	0.0119416	0.0048365	0.0135511	1	0.0413472
PINLYP:A6NC86:OID30651:v1:Inflammation_II	PINLYP	lipodystrophy_pPS	ALL	41398	0.00997583	0.00484367	0.0394467	0.000100068	0.0104442	0.00485142	0.0313395	0.000109694	rs35457250_C	0.00948642	0.00482813	0.0494416	1	0.123207
PINLYP:A6NC86:OID30651:v1:Inflammation_II	PINLYP	CKD_GWAS_signif	DISC	27365	0.0121552	0.00592246	0.040142	0.000150908	0.0114285	0.00592258	0.0536598	0.000133638	rs116021231_G	0.0116011	0.0059171	0.0499354	1	0.122596
PINLYP:A6NC86:OID30651:v1:Inflammation_II	PINLYP	proinsulin_pPS	DISC	27365	-0.0119864	0.00592536	0.0430938	0.000146604	-0.0111191	0.00592994	0.0607923	0.000126187	rs3213239_G	-0.00562412	0.00496894	0.257705	1	0.888879
PINLYP:A6NC86:OID30651:v1:Inflammation_II	PINLYP	CAD_PGS	REP	14033	0.0180471	0.00842805	0.0322663	0.000317459	0.0170322	0.0084571	0.044034	0.000282599	rs3213239_G	0.0135917	0.00709543	0.0554416	1	0.188842
PINLYP:A6NC86:OID30651:v1:Inflammation_II	PINLYP	CKD_PGS	REP	14033	0.0215066	0.00842614	0.01071	0.000450977	0.0206009	0.00846613	0.014973	0.000412495	rs3803856_T	0.0212045	0.00842652	0.0118673	1	0.0370623
PINLYP:A6NC86:OID30651:v1:Inflammation_II	PINLYP	liver_lipid_pPS	REP	14033	0.0182771	0.00841388	0.0298527	0.0003267	0.0179812	0.00844327	0.0332183	0.00031599	rs1260326_T	0.0355474	0.0195316	0.0687809	1	0.105245
PINLYP:A6NC86:OID30651:v1:Inflammation_II	PINLYP	lipodystrophy_pPS	REP	14033	0.0259321	0.00842226	0.00208105	0.000656137	0.0251104	0.00845685	0.00299045	0.000614066	rs35457250_C	0.0262796	0.00840108	0.0017629	1	0.0220561
PINLYP:A6NC86:OID30651:v1:Inflammation_II	PINLYP	NASH_biomarker_GRS	AMR	67	-0.450709	0.175617	0.0179883	0.093427	-0.381474	0.180487	0.0480045	0.0642522	NA	NA	NA	NA	1	0.998087
PINLYP:A6NC86:OID30651:v1:Inflammation_II	PINLYP	CKD_GWAS_signif	AMR	67	-0.40678	0.166339	0.0233644	0.0867349	-0.36857	0.160209	0.0329149	0.0735371	NA	NA	NA	NA	1	0.999914
PINLYP:A6NC86:OID30651:v1:Inflammation_II	PINLYP	CAD_GWAS_signif	AMR	67	-0.489603	0.21271	0.0316869	0.0788315	-0.381295	0.226605	0.108806	0.0437742	NA	NA	NA	NA	1	0.983374
PINLYP:A6NC86:OID30651:v1:Inflammation_II	PINLYP	liver_lipid_pPS	AMR	67	0.387864	0.176888	0.039731	0.0728988	0.406528	0.163473	0.0223526	0.0828842	NA	NA	NA	NA	1	0.909093
PINLYP:A6NC86:OID30651:v1:Inflammation_II	PINLYP	proinsulin_pPS	AMR	67	-0.397355	0.164714	0.0250778	0.0849089	-0.417822	0.149703	0.0116495	0.098145	NA	NA	NA	NA	1	0.927148
PINLYP:A6NC86:OID30651:v1:Inflammation_II	PINLYP	CAD_PGS	EUR	38667	0.0141847	0.00501654	0.00469237	0.000202594	0.0131604	0.00502085	0.00876706	0.000174484	NA	NA	NA	NA	1	0.0201848
PINLYP:A6NC86:OID30651:v1:Inflammation_II	PINLYP	CKD_PGS	EUR	38667	0.0144309	0.00501199	0.00398815	0.000210066	0.013022	0.00502074	0.00950008	0.000170843	NA	NA	NA	NA	1	0.0106617
PINLYP:A6NC86:OID30651:v1:Inflammation_II	PINLYP	CKD_GWAS_signif	EUR	38667	0.0148158	0.00501071	0.00311023	0.00022153	0.0142329	0.00501358	0.00452981	0.000204668	NA	NA	NA	NA	1	0.012552
PINLYP:A6NC86:OID30651:v1:Inflammation_II	PINLYP	CKD_PGS	SAS	794	0.0768604	0.0371827	0.0390712	0.00517461	0.0790849	0.0380179	0.0378577	0.00536525	NA	NA	NA	NA	1	0.999777
PINLYP:A6NC86:OID30651:v1:Inflammation_II	PINLYP	NASH_biomarker_GRS	SAS	794	0.0743522	0.0377502	0.0492584	0.00470036	0.0783108	0.0382648	0.0410625	0.00519405	NA	NA	NA	NA	1	0.84387
PITHD1:Q9GZP4:OID31215:v1:Oncology_II	PITHD1	NASH_biomarker_GRS	ALL	40741	0.0120998	0.0049655	0.0148229	0.000145492	0.0122777	0.00497569	0.0136088	0.000149802	rs1260326_T	0.0120821	0.0049656	0.0149719	1	0.0598211
PITHD1:Q9GZP4:OID31215:v1:Oncology_II	PITHD1	lipodystrophy_pPS	ALL	40741	0.0104597	0.004968	0.0352619	0.000108616	0.0106226	0.00497991	0.0329231	0.000111951	rs1260326_T	0.0104725	0.00496806	0.0350403	1	0.114475
PITHD1:Q9GZP4:OID31215:v1:Oncology_II	PITHD1	obesity_pPS	REP	13852	-0.0175535	0.00862692	0.0418971	0.000298433	-0.0177894	0.00867722	0.0403706	0.000305003	rs1260326_T	-0.0175708	0.00862768	0.0417128	1	0.206187
PITHD1:Q9GZP4:OID31215:v1:Oncology_II	PITHD1	CKD_GWAS_signif	AFR	1086	0.0634248	0.0307483	0.0393895	0.00394386	0.0586008	0.0310343	0.059275	0.00334533	NA	NA	NA	NA	1	0.67642
PITHD1:Q9GZP4:OID31215:v1:Oncology_II	PITHD1	liver_lipid_pPS	AFR	1086	-0.0633419	0.0307474	0.0396413	0.00393382	-0.0670437	0.0310822	0.0312405	0.0043606	NA	NA	NA	NA	1	0.807799
PITHD1:Q9GZP4:OID31215:v1:Oncology_II	PITHD1	NASH_biomarker_GRS	EUR	38043	0.0121016	0.00514835	0.0187493	0.000145001	0.0123306	0.00515603	0.0167847	0.000150596	NA	NA	NA	NA	1	0.0708041
PITHD1:Q9GZP4:OID31215:v1:Oncology_II	PITHD1	lipodystrophy_pPS	EUR	38043	0.0118567	0.00515048	0.0213375	0.000139077	0.0119438	0.00515903	0.020611	0.000141133	NA	NA	NA	NA	1	0.0718537
PITHD1:Q9GZP4:OID31215:v1:Oncology_II	PITHD1	BMI_GWAS_signif	SAS	785	-0.0824557	0.0348828	0.0183492	0.00703194	-0.0826326	0.0355319	0.0203193	0.00695867	NA	NA	NA	NA	1	0.229404
PITHD1:Q9GZP4:OID31215:v1:Oncology_II	PITHD1	proinsulin_pPS	SAS	785	0.0969506	0.0350085	0.00575915	0.00962467	0.101855	0.0354597	0.00419421	0.0105741	NA	NA	NA	NA	1	0.921985
PITHD1:Q9GZP4:OID31215:v1:Oncology_II	PITHD1	beta_cell_pPS	SAS	785	-0.0722344	0.0346694	0.0375502	0.00547251	-0.067634	0.0349675	0.0534831	0.00482468	NA	NA	NA	NA	1	0.92131
PKD1:P98161:OID30328:v1:Cardiometabolic_II	PKD1	T2D_PGS	ALL	42269	0.027782	0.00442843	3.56337e-10	0.000776176	0.0349703	0.00445269	4.13341e-15	0.00121584	rs1260326_T	0.0268516	0.0044381	1.45845e-09	1.04692e-05	1.5239e-09
PKD1:P98161:OID30328:v1:Cardiometabolic_II	PKD1	CKD_PGS	ALL	42269	0.0223037	0.00442785	4.74451e-07	0.000500551	0.0246291	0.00442945	2.7094e-08	0.00060987	rs8176749_C	0.0216333	0.00441968	9.87913e-07	0.0139394	2.0439e-06
PKD1:P98161:OID30328:v1:Cardiometabolic_II	PKD1	BMI_PGS	ALL	42269	-0.0108448	0.00443145	0.0143999	0.000118203	0.00568667	0.00460773	0.217151	3.00667e-05	rs189448562_G	-0.0102924	0.00441381	0.0197129	1	0.0313152
PKD1:P98161:OID30328:v1:Cardiometabolic_II	PKD1	CKD_GWAS_signif	ALL	42269	0.0161535	0.00442681	0.000263572	0.000262756	0.0167962	0.0044223	0.000146036	0.000284666	rs7406661_T	0.015682	0.00442229	0.000391376	1	0.00128208
PKD1:P98161:OID30328:v1:Cardiometabolic_II	PKD1	T2D_GWAS_signif	ALL	42269	0.0198233	0.00442649	7.54285e-06	0.000395698	0.0200938	0.00442491	5.61232e-06	0.000406878	rs8176749_C	0.0189014	0.00441863	1.89274e-05	0.221609	0.000130358
PKD1:P98161:OID30328:v1:Cardiometabolic_II	PKD1	CAD_GWAS_signif	ALL	42269	-0.0109185	0.00442679	0.0136499	0.000120066	-0.0104586	0.00442488	0.0181032	0.000110267	rs143489222_C	-0.0101813	0.00441853	0.0212145	1	0.11524
PKD1:P98161:OID30328:v1:Cardiometabolic_II	PKD1	liver_lipid_pPS	ALL	42269	0.0132264	0.00442677	0.00281142	0.000176179	0.0136224	0.00442443	0.00207904	0.00018709	rs1260326_T	-0.00526376	0.0105701	0.618497	1	0.00675936
PKD1:P98161:OID30328:v1:Cardiometabolic_II	PKD1	beta_cell_pPS	ALL	42269	0.0280616	0.0044253	2.30321e-10	0.000792985	0.0274037	0.00442272	5.84127e-10	0.000757182	rs8176749_C	0.0253502	0.00442243	9.98171e-09	6.76683e-06	2.81951e-08
PKD1:P98161:OID30328:v1:Cardiometabolic_II	PKD1	lipodystrophy_pPS	ALL	42269	0.0095296	0.00442891	0.0314279	9.13794e-05	0.00916816	0.00442729	0.038381	8.46453e-05	rs117504116_G	0.00903764	0.00441626	0.0407187	1	0.105526
PKD1:P98161:OID30328:v1:Cardiometabolic_II	PKD1	T2D_PGS	DISC	27970	0.0266163	0.00535443	6.70428e-07	0.000738953	0.0343822	0.00538007	1.67781e-10	0.00121803	rs1260326_T	0.0258318	0.00536593	1.48683e-06	0.0196972	2.85466e-06
PKD1:P98161:OID30328:v1:Cardiometabolic_II	PKD1	CAD_PGS	DISC	27970	-0.0112871	0.0053547	0.0350506	0.00013297	-0.0102671	0.00534597	0.0548024	0.00011015	rs186021206_G	-0.0101358	0.00534073	0.0577283	1	0.112422
PKD1:P98161:OID30328:v1:Cardiometabolic_II	PKD1	CKD_PGS	DISC	27970	0.0227837	0.00534617	2.03559e-05	0.000543268	0.0254935	0.00534196	1.83041e-06	0.000679686	rs8176749_C	0.0224083	0.00533766	2.69924e-05	0.598055	9.07519e-05
PKD1:P98161:OID30328:v1:Cardiometabolic_II	PKD1	BMI_PGS	DISC	27970	-0.0129058	0.00535475	0.0159521	0.000173834	0.00560928	0.00558211	0.31497	3.01582e-05	rs189448562_G	-0.0122493	0.00533429	0.0216643	1	0.0380417
PKD1:P98161:OID30328:v1:Cardiometabolic_II	PKD1	CKD_GWAS_signif	DISC	27970	0.0182945	0.00534609	0.000622417	0.000350367	0.0192205	0.00533556	0.000315919	0.00038741	rs7406661_T	0.0177115	0.0053392	0.000910236	1	0.00313127
PKD1:P98161:OID30328:v1:Cardiometabolic_II	PKD1	T2D_GWAS_signif	DISC	27970	0.0227219	0.00534956	2.16938e-05	0.000539642	0.0227707	0.00534285	2.03368e-05	0.000542159	rs8176749_C	0.0218932	0.00534167	4.16886e-05	0.637363	0.000523188
PKD1:P98161:OID30328:v1:Cardiometabolic_II	PKD1	CAD_GWAS_signif	DISC	27970	-0.0135082	0.00534849	0.0115553	0.000190883	-0.0135884	0.00534159	0.0109681	0.00019324	rs143489222_C	-0.0129246	0.00533782	0.0154705	1	0.141309
PKD1:P98161:OID30328:v1:Cardiometabolic_II	PKD1	liver_lipid_pPS	DISC	27970	0.0115529	0.00534971	0.0308176	0.000139566	0.0121536	0.00534164	0.022898	0.000154591	rs1260326_T	-0.00438845	0.012965	0.735001	1	0.0644886
PKD1:P98161:OID30328:v1:Cardiometabolic_II	PKD1	beta_cell_pPS	DISC	27970	0.0278036	0.00534849	2.02437e-07	0.000808075	0.0270063	0.00534179	4.31605e-07	0.000762716	rs8176749_C	0.0253774	0.0053465	2.07952e-06	0.0059476	2.83252e-05
PKD1:P98161:OID30328:v1:Cardiometabolic_II	PKD1	T2D_PGS	REP	14299	0.0299437	0.00787242	0.000143191	0.000840287	0.0361363	0.00792524	5.16702e-06	0.00121162	rs1260326_T	0.0287181	0.00789034	0.000273969	1	0.000586006
PKD1:P98161:OID30328:v1:Cardiometabolic_II	PKD1	CKD_PGS	REP	14299	0.0215678	0.00788154	0.00621751	0.000435145	0.0230355	0.00790234	0.00356223	0.000495637	rs8176749_C	0.0202721	0.00786388	0.009951	1	0.022891
PKD1:P98161:OID30328:v1:Cardiometabolic_II	PKD1	liver_lipid_pPS	REP	14299	0.0166877	0.00786987	0.0339854	0.000261332	0.0166272	0.00788098	0.0348942	0.000259706	rs1260326_T	-0.00555134	0.018251	0.761006	1	0.115166
PKD1:P98161:OID30328:v1:Cardiometabolic_II	PKD1	beta_cell_pPS	REP	14299	0.0282581	0.00787738	0.000335309	0.000747488	0.0278418	0.00788259	0.000413651	0.000727469	rs8176749_C	0.024984	0.00786869	0.00150098	1	0.0201048
PKD1:P98161:OID30328:v1:Cardiometabolic_II	PKD1	lipodystrophy_pPS	REP	14299	0.0162403	0.00787981	0.0393213	0.000246888	0.0171303	0.00789574	0.0300568	0.000274625	rs117504116_G	0.0166546	0.00786766	0.0342902	1	0.137047
PKD1:P98161:OID30328:v1:Cardiometabolic_II	PKD1	CKD_PGS	AFR	1118	0.0705594	0.0287214	0.0141812	0.00477358	0.0639089	0.029006	0.02779	0.0038879	NA	NA	NA	NA	1	0.318949
PKD1:P98161:OID30328:v1:Cardiometabolic_II	PKD1	T2D_PGS	EUR	39483	0.0270417	0.00458196	3.62514e-09	0.000735893	0.0346223	0.00460817	5.89058e-14	0.0011912	NA	NA	NA	NA	0.000106506	1.47516e-08
PKD1:P98161:OID30328:v1:Cardiometabolic_II	PKD1	CKD_PGS	EUR	39483	0.0222374	0.00457975	1.20485e-06	0.00049826	0.0247387	0.00457984	6.64142e-08	0.000616147	NA	NA	NA	NA	0.0353986	4.89607e-06
PKD1:P98161:OID30328:v1:Cardiometabolic_II	PKD1	BMI_PGS	EUR	39483	-0.0104486	0.00458493	0.0226782	0.000109806	0.00656049	0.00477285	0.169281	3.99255e-05	NA	NA	NA	NA	1	0.0478186
PKD1:P98161:OID30328:v1:Cardiometabolic_II	PKD1	CKD_GWAS_signif	EUR	39483	0.0157621	0.00457926	0.000577911	0.000250459	0.0165371	0.00457432	0.000300477	0.000276107	NA	NA	NA	NA	1	0.00259618
PKD1:P98161:OID30328:v1:Cardiometabolic_II	PKD1	T2D_GWAS_signif	EUR	39483	0.0198357	0.00457877	1.4806e-05	0.000396662	0.0199766	0.00457648	1.27418e-05	0.000402459	NA	NA	NA	NA	0.435001	0.000236414
PKD1:P98161:OID30328:v1:Cardiometabolic_II	PKD1	CAD_GWAS_signif	EUR	39483	-0.0103681	0.00457934	0.0235736	0.000108384	-0.00972111	0.00457639	0.0336607	9.53433e-05	NA	NA	NA	NA	1	0.175785
PKD1:P98161:OID30328:v1:Cardiometabolic_II	PKD1	liver_lipid_pPS	EUR	39483	0.0120428	0.0045784	0.00853315	0.000146278	0.0123841	0.00457533	0.00679843	0.000154794	NA	NA	NA	NA	1	0.0181014
PKD1:P98161:OID30328:v1:Cardiometabolic_II	PKD1	beta_cell_pPS	EUR	39483	0.0278958	0.00457777	1.11314e-09	0.000784497	0.0273585	0.00457456	2.24267e-09	0.000755171	NA	NA	NA	NA	3.2704e-05	1.36267e-07
PKD1:P98161:OID30328:v1:Cardiometabolic_II	PKD1	lipodystrophy_pPS	EUR	39483	0.00900343	0.0045813	0.0493916	8.16632e-05	0.00828854	0.00457789	0.0702168	6.92697e-05	NA	NA	NA	NA	1	0.135746
PKD1:P98161:OID30328:v1:Cardiometabolic_II	PKD1	T2D_PGS	SAS	818	0.100438	0.033504	0.00280758	0.00983085	0.0973492	0.0338159	0.00410582	0.00926768	NA	NA	NA	NA	1	0.152616
PKD1:P98161:OID30328:v1:Cardiometabolic_II	PKD1	T2D_GWAS_signif	SAS	818	0.0723882	0.0334934	0.0309844	0.00513849	0.0756195	0.0337279	0.0252506	0.00564565	NA	NA	NA	NA	1	0.80064
PKD1:P98161:OID30328:v1:Cardiometabolic_II	PKD1	beta_cell_pPS	SAS	818	0.0751956	0.0334494	0.0248578	0.00555662	0.0753854	0.0335965	0.0251338	0.00565467	NA	NA	NA	NA	1	0.92131
PKD2:Q13563:OID30184:v1:Cardiometabolic_II	PKD2	T2D_PGS	ALL	40913	0.0155352	0.00484766	0.00135319	0.000239872	0.000352628	0.00484468	0.941976	1.22019e-07	rs1354034_T	0.0152491	0.00483794	0.00162279	1	0.00317798
PKD2:Q13563:OID30184:v1:Cardiometabolic_II	PKD2	CAD_PGS	ALL	40913	0.0168275	0.00484971	0.000521389	0.000281191	0.0125566	0.00481543	0.00912181	0.000156576	rs2728104_T	0.0158669	0.00483974	0.00104464	1	0.00310089
PKD2:Q13563:OID30184:v1:Cardiometabolic_II	PKD2	CKD_PGS	ALL	40913	0.018864	0.00484597	9.92856e-05	0.000353887	0.0134743	0.00481594	0.00514667	0.000180257	rs57328654_A	0.0185664	0.00483868	0.000124695	1	0.000336449
PKD2:Q13563:OID30184:v1:Cardiometabolic_II	PKD2	BMI_PGS	ALL	40913	0.0184077	0.00484937	0.000147324	0.000336509	-0.019836	0.00500812	7.48356e-05	0.000361173	rs2728104_T	0.0173357	0.00483955	0.000341248	1	0.000436328
PKD2:Q13563:OID30184:v1:Cardiometabolic_II	PKD2	CKD_GWAS_signif	ALL	40913	0.0116765	0.00484478	0.0159518	0.000135686	0.0105849	0.00480804	0.0277057	0.000111612	rs1354034_T	0.0111628	0.00483518	0.0209679	1	0.0570627
PKD2:Q13563:OID30184:v1:Cardiometabolic_II	PKD2	proinsulin_pPS	ALL	40913	-0.0130242	0.00484429	0.00717881	0.000168844	-0.0112177	0.00480996	0.0196958	0.000125254	rs57328654_A	-0.0123798	0.00483729	0.0104937	1	0.634108
PKD2:Q13563:OID30184:v1:Cardiometabolic_II	PKD2	CAD_PGS	DISC	27098	0.0134441	0.00581026	0.0206832	0.00018963	0.0105087	0.00576351	0.0682658	0.000115863	rs2728104_T	0.0128472	0.00579852	0.0267274	1	0.0767265
PKD2:Q13563:OID30184:v1:Cardiometabolic_II	PKD2	CKD_PGS	DISC	27098	0.0148415	0.00580229	0.0105372	0.000231723	0.00986985	0.00576043	0.0866528	0.000102314	rs57328654_A	0.014509	0.00579412	0.0122822	1	0.0303512
PKD2:Q13563:OID30184:v1:Cardiometabolic_II	PKD2	BMI_PGS	DISC	27098	0.0235248	0.00580998	5.15721e-05	0.000580445	-0.015359	0.00601553	0.0106785	0.000227167	rs2728104_T	0.0220398	0.00579984	0.000144972	1	0.000183437
PKD2:Q13563:OID30184:v1:Cardiometabolic_II	PKD2	CKD_GWAS_signif	DISC	27098	0.0157092	0.00580169	0.00677953	0.000259658	0.0146208	0.00575307	0.0110467	0.000225067	rs1354034_T	0.015176	0.00578754	0.00874161	1	0.0274602
PKD2:Q13563:OID30184:v1:Cardiometabolic_II	PKD2	T2D_GWAS_signif	DISC	27098	-0.0118996	0.00580637	0.0404316	0.000148769	-0.0114334	0.00576135	0.0472099	0.00013725	rs57328654_A	-0.0113537	0.0057984	0.0502322	1	0.194416
PKD2:Q13563:OID30184:v1:Cardiometabolic_II	PKD2	obesity_pPS	DISC	27098	0.0132464	0.00580534	0.0225107	0.000184408	0.00423678	0.00577206	0.462945	1.87791e-05	rs57328654_A	0.0128236	0.00579724	0.0269733	1	0.128134
PKD2:Q13563:OID30184:v1:Cardiometabolic_II	PKD2	liver_lipid_pPS	DISC	27098	-0.013401	0.0058055	0.0209885	0.000188725	-0.0141702	0.00575888	0.0138772	0.000210985	rs1260326_T	-0.0127071	0.0140282	0.365036	1	0.0459838
PKD2:Q13563:OID30184:v1:Cardiometabolic_II	PKD2	proinsulin_pPS	DISC	27098	-0.0152979	0.00580489	0.00840995	0.000245971	-0.0134974	0.00576057	0.0191336	0.000191315	rs57328654_A	-0.0150172	0.00579667	0.00958443	1	0.840264
PKD2:Q13563:OID30184:v1:Cardiometabolic_II	PKD2	beta_cell_pPS	DISC	27098	-0.0154391	0.00580577	0.0078357	0.000250456	-0.0134666	0.00576109	0.0194203	0.000190409	rs1354034_T	-0.0150603	0.00579151	0.00931626	1	0.122018
PKD2:Q13563:OID30184:v1:Cardiometabolic_II	PKD2	T2D_PGS	REP	13815	0.0272788	0.0087365	0.0017976	0.000668076	0.0122609	0.00874634	0.160988	0.000133365	rs1354034_T	0.0271627	0.00872556	0.00185577	1	0.00583575
PKD2:Q13563:OID30184:v1:Cardiometabolic_II	PKD2	CAD_PGS	REP	13815	0.0231793	0.00874855	0.00807037	0.000481132	0.0164373	0.00870729	0.0590796	0.000241819	rs2728104_T	0.0214107	0.00873119	0.0142103	1	0.0735765
PKD2:Q13563:OID30184:v1:Cardiometabolic_II	PKD2	CKD_PGS	REP	13815	0.027691	0.0087457	0.00154762	0.000686957	0.0217495	0.00871243	0.0125588	0.000422797	rs57328654_A	0.0275109	0.00873117	0.00163126	1	0.0065897
PKD2:Q13563:OID30184:v1:Cardiometabolic_II	PKD2	T2D_PGS	AFR	1091	0.077151	0.0300877	0.010481	0.00551445	0.0721906	0.0301277	0.0167468	0.00481866	NA	NA	NA	NA	1	0.284279
PKD2:Q13563:OID30184:v1:Cardiometabolic_II	PKD2	T2D_PGS	EUR	38209	0.0166405	0.00501306	0.00090289	0.000275976	0.000850612	0.00500962	0.865172	7.11357e-07	NA	NA	NA	NA	1	0.00218328
PKD2:Q13563:OID30184:v1:Cardiometabolic_II	PKD2	CAD_PGS	EUR	38209	0.0163453	0.00501378	0.0011148	0.000266199	0.0123062	0.00497589	0.0133964	0.000150894	NA	NA	NA	NA	1	0.00599931
PKD2:Q13563:OID30184:v1:Cardiometabolic_II	PKD2	CKD_PGS	EUR	38209	0.0196642	0.00500943	8.67229e-05	0.000385899	0.0139692	0.00497551	0.00499401	0.000194451	NA	NA	NA	NA	1	0.000294217
PKD2:Q13563:OID30184:v1:Cardiometabolic_II	PKD2	BMI_PGS	EUR	38209	0.0195731	0.0050147	9.51135e-05	0.000381529	-0.0193387	0.00518305	0.000190887	0.000343368	NA	NA	NA	NA	1	0.000289279
PKD2:Q13563:OID30184:v1:Cardiometabolic_II	PKD2	CKD_GWAS_signif	EUR	38209	0.0142497	0.00500891	0.00444523	0.000202725	0.0130537	0.00496915	0.00861896	0.000170239	NA	NA	NA	NA	1	0.0173162
PKD2:Q13563:OID30184:v1:Cardiometabolic_II	PKD2	obesity_pPS	EUR	38209	0.0102009	0.00500934	0.0417202	0.000103881	0.00143787	0.00498179	0.77287	2.05542e-06	NA	NA	NA	NA	1	0.184322
PKD2:Q13563:OID30184:v1:Cardiometabolic_II	PKD2	proinsulin_pPS	EUR	38209	-0.0126118	0.00500839	0.0118016	0.00015884	-0.0107384	0.00497072	0.0307528	0.000115139	NA	NA	NA	NA	1	0.763198
PKD2:Q13563:OID30184:v1:Cardiometabolic_II	PKD2	BMI_GWAS_signif	SAS	781	0.123531	0.0361496	0.000667827	0.0142839	0.112364	0.036361	0.00207768	0.0117332	NA	NA	NA	NA	1	0.0700742
PKLR:P30613:OID20682:v1:Inflammation	PKLR	T2D_PGS	ALL	41959	0.0141408	0.00467731	0.00250198	0.000199522	0.0115369	0.00471392	0.0143927	0.000131259	rs1260326_T	0.0136764	0.00468751	0.00352889	1	0.00570272
PKLR:P30613:OID20682:v1:Inflammation	PKLR	NASH_biomarker_GRS	ALL	41959	0.0112494	0.00467362	0.0160884	0.00012648	0.0105188	0.00467885	0.0245718	0.000110758	rs528251553_G	0.0108719	0.00467127	0.019949	1	0.0638193
PKLR:P30613:OID20682:v1:Inflammation	PKLR	T2D_GWAS_signif	ALL	41959	0.010073	0.00467412	0.0311636	0.00010139	0.0100924	0.00468142	0.0311024	0.000101849	rs1260326_T	0.00969086	0.00468025	0.0384037	1	0.130425
PKLR:P30613:OID20682:v1:Inflammation	PKLR	T2D_PGS	DISC	27789	0.0116061	0.00571611	0.0423237	0.000136392	0.00920079	0.00575761	0.110049	8.47135e-05	rs1260326_T	0.0112566	0.00572805	0.0494042	1	0.0858813
PKLR:P30613:OID20682:v1:Inflammation	PKLR	NASH_biomarker_GRS	DISC	27789	0.01467	0.00570854	0.01018	0.000218468	0.0139878	0.00571067	0.0143148	0.000199003	rs528251553_G	0.0139154	0.00570605	0.0147463	1	0.0480078
PKLR:P30613:OID20682:v1:Inflammation	PKLR	T2D_PGS	REP	14170	0.0188512	0.00815151	0.0207587	0.000343516	0.015803	0.00822531	0.0547185	0.000238598	rs1260326_T	0.0181647	0.00817094	0.0262257	1	0.0528959
PKLR:P30613:OID20682:v1:Inflammation	PKLR	T2D_GWAS_signif	REP	14170	0.0210026	0.00814451	0.00992608	0.000427091	0.0213093	0.00817163	0.00912446	0.000439458	rs1260326_T	0.0205009	0.00815429	0.0119438	1	0.105481
PKLR:P30613:OID20682:v1:Inflammation	PKLR	CAD_GWAS_signif	REP	14170	-0.0167865	0.00814876	0.039416	0.000272594	-0.0167132	0.00817185	0.0408522	0.000270368	rs6592965_G	-0.0159872	0.00813818	0.0494955	1	0.343633
PKLR:P30613:OID20682:v1:Inflammation	PKLR	BMI_GWAS_signif	AFR	1098	-0.066776	0.0318895	0.0365019	0.00363365	-0.0594484	0.0319734	0.0632679	0.00288031	NA	NA	NA	NA	1	0.985531
PKLR:P30613:OID20682:v1:Inflammation	PKLR	T2D_PGS	AMR	67	-0.401249	0.146783	0.0124449	0.0435197	-0.37758	0.169135	0.0378197	0.03229	NA	NA	NA	NA	1	0.512045
PKLR:P30613:OID20682:v1:Inflammation	PKLR	T2D_GWAS_signif	AMR	67	-0.34972	0.146854	0.0267856	0.0352589	-0.3286	0.169847	0.06806	0.0255745	NA	NA	NA	NA	1	0.899128
PKLR:P30613:OID20682:v1:Inflammation	PKLR	lipodystrophy_pPS	AMR	67	-0.407039	0.133505	0.00609969	0.0508785	-0.385368	0.137964	0.0115929	0.0452358	NA	NA	NA	NA	1	0.1603
PKLR:P30613:OID20682:v1:Inflammation	PKLR	T2D_PGS	EUR	39219	0.0133999	0.00482992	0.00553386	0.000180375	0.0107311	0.00486947	0.027547	0.000114175	NA	NA	NA	NA	1	0.0121604
PKLR:P30613:OID20682:v1:Inflammation	PKLR	NASH_biomarker_GRS	EUR	39219	0.0117776	0.00482519	0.0146565	0.000139624	0.0110665	0.00483046	0.02197	0.000123389	NA	NA	NA	NA	1	0.0581905
PKLR:P30613:OID20682:v1:Inflammation	PKLR	lipodystrophy_pPS	EAS	203	0.160435	0.0720872	0.0275245	0.0178311	0.160597	0.0713498	0.0258689	0.0181108	NA	NA	NA	NA	1	0.956473
PKN3:Q6P5Z2:OID31311:v1:Oncology_II	PKN3	CKD_PGS	ALL	41567	0.00971661	0.00487442	0.0462256	9.38121e-05	0.00834219	0.00488544	0.0877256	6.90208e-05	rs3750321_G	0.0097205	0.00486253	0.0456081	1	0.0948421
PKN3:Q6P5Z2:OID31311:v1:Oncology_II	PKN3	BMI_PGS	ALL	41567	-0.00988197	0.00487696	0.0427449	9.69311e-05	-0.0224208	0.00507893	1.01513e-05	0.000461118	rs13283282_C	-0.00931054	0.00484885	0.054845	1	0.0819742
PKN3:Q6P5Z2:OID31311:v1:Oncology_II	PKN3	liver_lipid_pPS	ALL	41567	-0.0152119	0.00487217	0.00179624	0.000230112	-0.0152802	0.00487852	0.00173662	0.000232186	rs1260326_T	-0.00665544	0.011645	0.567646	1	0.00453771
PKN3:Q6P5Z2:OID31311:v1:Oncology_II	PKN3	liver_lipid_pPS	DISC	27471	-0.013639	0.00595815	0.0220794	0.000187365	-0.0139511	0.00596099	0.0192698	0.000196091	rs1260326_T	-0.00652966	0.0144682	0.651769	1	0.0480869
PKN3:Q6P5Z2:OID31311:v1:Oncology_II	PKN3	liver_lipid_pPS	REP	14096	-0.0182226	0.00848206	0.0317016	0.000321074	-0.0177718	0.00850795	0.0367398	0.000305171	rs1260326_T	-0.00691769	0.0196568	0.724901	1	0.109834
PKN3:Q6P5Z2:OID31311:v1:Oncology_II	PKN3	CKD_GWAS_signif	AFR	1106	-0.0769724	0.0296617	0.00959031	0.0058927	-0.0790938	0.0297984	0.00806894	0.00623948	NA	NA	NA	NA	1	0.530955
PKN3:Q6P5Z2:OID31311:v1:Oncology_II	PKN3	CAD_PGS	AMR	69	0.581321	0.275612	0.0460206	0.0711782	0.743687	0.26715	0.0111266	0.104602	NA	NA	NA	NA	1	0.99805
PKN3:Q6P5Z2:OID31311:v1:Oncology_II	PKN3	CAD_GWAS_signif	AMR	69	0.707832	0.283881	0.0202868	0.0934511	1.01118	0.252542	0.000643512	0.168001	NA	NA	NA	NA	1	0.983374
PKN3:Q6P5Z2:OID31311:v1:Oncology_II	PKN3	liver_lipid_pPS	EUR	38825	-0.0160477	0.00503408	0.00143465	0.000256958	-0.0163205	0.00503923	0.00120184	0.000265754	NA	NA	NA	NA	1	0.0036525
PLA2G10:O15496:OID21002:v1:Neurology	PLA2G10	T2D_PGS	ALL	41618	-0.0301878	0.00473486	1.84112e-10	0.000913788	-0.0109409	0.00469846	0.0198838	0.000118609	rs2519093_C	-0.0281492	0.00472851	2.65261e-09	5.4092e-06	8.03745e-10
PLA2G10:O15496:OID21002:v1:Neurology	PLA2G10	CAD_PGS	ALL	41618	-0.0251168	0.00473818	1.15792e-07	0.000631881	-0.0206385	0.00466992	9.9206e-06	0.000427079	rs1065853_G	-0.0186227	0.00473538	8.41465e-05	0.00340198	1.56054e-06
PLA2G10:O15496:OID21002:v1:Neurology	PLA2G10	BMI_PGS	ALL	41618	-0.0304406	0.0047357	1.30787e-10	0.000928812	0.0191918	0.00485683	7.7789e-05	0.00034146	rs28367569_T	-0.0264358	0.00466698	1.48497e-08	3.84253e-06	6.42564e-10
PLA2G10:O15496:OID21002:v1:Neurology	PLA2G10	CAD_GWAS_signif	ALL	41618	-0.013451	0.00473305	0.00448638	0.000181704	-0.0119815	0.00466519	0.0102238	0.000144276	rs1065853_G	-0.00368011	0.00474778	0.438272	1	0.0511055
PLA2G10:O15496:OID21002:v1:Neurology	PLA2G10	liver_lipid_pPS	ALL	41618	0.0381048	0.00472974	8.06379e-16	0.00145824	0.0383014	0.0046614	2.15149e-16	0.00147457	rs1260326_T	0.0170534	0.0113164	0.131829	2.36914e-11	2.13436e-14
PLA2G10:O15496:OID21002:v1:Neurology	PLA2G10	lipodystrophy_pPS	ALL	41618	-0.0260279	0.00473389	3.8595e-08	0.000679747	-0.027487	0.00466613	3.87406e-09	0.000758499	rs78963197_T	-0.0200105	0.00478153	2.8581e-05	0.00113392	7.82015e-07
PLA2G10:O15496:OID21002:v1:Neurology	PLA2G10	T2D_PGS	DISC	27561	-0.0325118	0.00579775	2.07046e-08	0.00108378	-0.0129184	0.00575082	0.0246887	0.000168959	rs2519093_C	-0.030751	0.00578916	1.09369e-07	0.000608302	1.03629e-07
PLA2G10:O15496:OID21002:v1:Neurology	PLA2G10	CAD_PGS	DISC	27561	-0.0245817	0.0057974	2.24125e-05	0.000619936	-0.0208908	0.00570901	0.000253404	0.000448207	rs1065853_G	-0.0184316	0.00579087	0.00145979	0.658479	0.000252291
PLA2G10:O15496:OID21002:v1:Neurology	PLA2G10	BMI_PGS	DISC	27561	-0.0306452	0.00579574	1.2492e-07	0.000963693	0.0212755	0.00595851	0.000356767	0.000426758	rs28367569_T	-0.0272218	0.00571011	1.87662e-06	0.00367016	5.91962e-07
PLA2G10:O15496:OID21002:v1:Neurology	PLA2G10	liver_lipid_pPS	DISC	27561	0.033036	0.00579036	1.17302e-08	0.00112182	0.0340233	0.00570196	2.44701e-09	0.00119081	rs1260326_T	0.0144352	0.0140269	0.303436	0.000344632	1.80436e-07
PLA2G10:O15496:OID21002:v1:Neurology	PLA2G10	lipodystrophy_pPS	DISC	27561	-0.0294083	0.00579276	3.86495e-07	0.000888452	-0.0314622	0.00570381	3.49959e-08	0.00101781	rs78963197_T	-0.0227611	0.0058478	9.95544e-05	0.0113552	1.03229e-05
PLA2G10:O15496:OID21002:v1:Neurology	PLA2G10	T2D_PGS	REP	14057	-0.0256481	0.00822846	0.00183074	0.000631428	-0.00719267	0.00817124	0.378743	4.91354e-05	rs2519093_C	-0.0230269	0.00822024	0.00509756	1	0.00593021
PLA2G10:O15496:OID21002:v1:Neurology	PLA2G10	CAD_PGS	REP	14057	-0.0261411	0.00824043	0.00151563	0.000654017	-0.0203296	0.00813529	0.0124677	0.000395852	rs1065853_G	-0.019025	0.00824481	0.0210407	1	0.0223765
PLA2G10:O15496:OID21002:v1:Neurology	PLA2G10	BMI_PGS	REP	14057	-0.0303295	0.00823371	0.000230846	0.000881601	0.0150825	0.00840782	0.0728557	0.00020403	rs28367569_T	-0.0252175	0.00811797	0.00189771	1	0.00116237
PLA2G10:O15496:OID21002:v1:Neurology	PLA2G10	CAD_GWAS_signif	REP	14057	-0.0179986	0.00822587	0.0286824	0.000311257	-0.0152855	0.00811886	0.05976	0.000224735	rs1065853_G	-0.00755885	0.00826649	0.360524	1	0.292019
PLA2G10:O15496:OID21002:v1:Neurology	PLA2G10	liver_lipid_pPS	REP	14057	0.0487163	0.00821566	3.10656e-09	0.00228101	0.0473194	0.00811081	5.52807e-09	0.00215328	rs1260326_T	0.0237659	0.0191765	0.215246	9.12706e-05	2.22611e-07
PLA2G10:O15496:OID21002:v1:Neurology	PLA2G10	lipodystrophy_pPS	REP	14057	-0.0185646	0.00823534	0.0241949	0.000330373	-0.0188603	0.0081352	0.0204442	0.000340728	rs78963197_T	-0.013857	0.00832753	0.0961351	1	0.101595
PLA2G10:O15496:OID21002:v1:Neurology	PLA2G10	liver_lipid_pPS	AFR	1089	0.0632189	0.0311642	0.0427568	0.00346634	0.066396	0.0309768	0.0323161	0.00381919	NA	NA	NA	NA	1	0.807799
PLA2G10:O15496:OID21002:v1:Neurology	PLA2G10	T2D_GWAS_signif	AMR	69	-0.330329	0.154716	0.0436318	0.0451875	-0.297537	0.166695	0.0887281	0.0320343	NA	NA	NA	NA	1	0.899128
PLA2G10:O15496:OID21002:v1:Neurology	PLA2G10	T2D_PGS	EUR	38888	-0.0307126	0.00489757	3.62541e-10	0.000956892	-0.0108574	0.00485966	0.0254766	0.000118065	NA	NA	NA	NA	1.06514e-05	1.57566e-09
PLA2G10:O15496:OID21002:v1:Neurology	PLA2G10	CAD_PGS	EUR	38888	-0.0258505	0.00489976	1.32832e-07	0.000677499	-0.0212398	0.00482723	1.08537e-05	0.000457749	NA	NA	NA	NA	0.0039026	1.79843e-06
PLA2G10:O15496:OID21002:v1:Neurology	PLA2G10	BMI_PGS	EUR	38888	-0.0305415	0.00489846	4.56631e-10	0.00094593	0.0201053	0.0050276	6.37337e-05	0.000378145	NA	NA	NA	NA	1.34158e-05	2.18855e-09
PLA2G10:O15496:OID21002:v1:Neurology	PLA2G10	CAD_GWAS_signif	EUR	38888	-0.0132257	0.00489496	0.0068973	0.000177783	-0.0116697	0.00482267	0.0155357	0.000138489	NA	NA	NA	NA	1	0.0768961
PLA2G10:O15496:OID21002:v1:Neurology	PLA2G10	liver_lipid_pPS	EUR	38888	0.0372835	0.00489075	2.5297e-14	0.00141339	0.0377696	0.00481811	4.6537e-15	0.00145138	NA	NA	NA	NA	7.43226e-10	5.89862e-13
PLA2G10:O15496:OID21002:v1:Neurology	PLA2G10	lipodystrophy_pPS	EUR	38888	-0.0262611	0.00489536	8.16411e-08	0.000700433	-0.0280686	0.00482206	5.89978e-09	0.000800823	NA	NA	NA	NA	0.00239861	1.58849e-06
PLA2G15:Q8NCC3:OID21473:v1:Oncology	PLA2G15	T2D_PGS	ALL	42054	0.065636	0.00475305	2.78865e-43	0.00438473	0.0444267	0.00469929	3.42659e-21	0.0019856	rs2395227_G	0.0612025	0.00474818	6.07451e-38	8.19306e-39	5.65038e-42
PLA2G15:Q8NCC3:OID21473:v1:Oncology	PLA2G15	CAD_PGS	ALL	42054	0.0217844	0.00476519	4.85488e-06	0.000482486	0.0174294	0.00467567	0.0001935	0.000309264	rs35350651_A	0.0196013	0.00477343	4.02751e-05	0.142636	4.78645e-05
PLA2G15:Q8NCC3:OID21473:v1:Oncology	PLA2G15	CKD_PGS	ALL	42054	0.0244337	0.00476077	2.87505e-07	0.000608027	0.0161212	0.00467645	0.000566751	0.000264504	rs2395227_G	0.0103253	0.00483258	0.0326364	0.00844691	1.2664e-06
PLA2G15:Q8NCC3:OID21473:v1:Oncology	PLA2G15	BMI_PGS	ALL	42054	0.0499913	0.00475842	8.73848e-26	0.0025427	-0.00438272	0.00486186	0.367355	1.80912e-05	rs7672_C	0.0466823	0.00470172	3.31062e-23	2.56737e-21	1.00288e-24
PLA2G15:Q8NCC3:OID21473:v1:Oncology	PLA2G15	NASH_biomarker_GRS	ALL	42054	0.0623996	0.00475022	2.44342e-39	0.00396943	0.0616521	0.00466004	7.08864e-40	0.00388058	rs28929474_C	0.0519298	0.00494458	9.06634e-26	7.17878e-35	1.5606e-37
PLA2G15:Q8NCC3:OID21473:v1:Oncology	PLA2G15	BMI_GWAS_signif	ALL	42054	0.0222794	0.0047615	2.89078e-06	0.000505434	-0.000629193	0.00470599	0.89364	3.97978e-07	rs145078947_G	0.0211691	0.00474293	8.09173e-06	0.0849311	2.99053e-05
PLA2G15:Q8NCC3:OID21473:v1:Oncology	PLA2G15	T2D_GWAS_signif	ALL	42054	0.018474	0.00475964	0.000104018	0.00034785	0.0185409	0.0046715	7.23178e-05	0.000350572	rs2395227_G	0.0161613	0.0047471	0.000663566	1	0.00120316
PLA2G15:Q8NCC3:OID21473:v1:Oncology	PLA2G15	liver_lipid_pPS	ALL	42054	0.0356285	0.00475723	7.05793e-14	0.00129383	0.0345888	0.00466795	1.28818e-13	0.0012208	rs1260326_T	0.0400774	0.0113735	0.000425932	2.07362e-09	1.44001e-12
PLA2G15:Q8NCC3:OID21473:v1:Oncology	PLA2G15	lipodystrophy_pPS	ALL	42054	0.0210154	0.00476151	1.01914e-05	0.000449737	0.0222249	0.00467291	1.98025e-06	0.00050334	rs2395227_G	0.0185129	0.00474938	9.71611e-05	0.299423	0.000118349
PLA2G15:Q8NCC3:OID21473:v1:Oncology	PLA2G15	T2D_PGS	DISC	27880	0.065188	0.00576633	1.439e-29	0.00448921	0.0433692	0.00569449	2.69982e-14	0.0019629	rs2395227_G	0.061308	0.00576259	2.20607e-26	4.22778e-25	3.01984e-28
PLA2G15:Q8NCC3:OID21473:v1:Oncology	PLA2G15	CAD_PGS	DISC	27880	0.0219542	0.0057763	0.000144575	0.000509487	0.0180505	0.00565995	0.00142845	0.000344782	rs35350651_A	0.019609	0.00578672	0.000703449	1	0.00132738
PLA2G15:Q8NCC3:OID21473:v1:Oncology	PLA2G15	CKD_PGS	DISC	27880	0.0208266	0.0057684	0.000306192	0.000459775	0.0127084	0.00565749	0.0246925	0.000171084	rs2395227_G	0.00751181	0.00586678	0.200416	1	0.0011868
PLA2G15:Q8NCC3:OID21473:v1:Oncology	PLA2G15	BMI_PGS	DISC	27880	0.0507513	0.00576893	1.48015e-18	0.00272346	-0.00629307	0.00590586	0.28663	3.85028e-05	rs7672_C	0.0476424	0.00569715	6.42354e-17	4.34868e-14	1.62011e-17
PLA2G15:Q8NCC3:OID21473:v1:Oncology	PLA2G15	NASH_biomarker_GRS	DISC	27880	0.0639986	0.00575941	1.26009e-28	0.00433795	0.06305	0.00564264	6.31346e-29	0.00421508	rs28929474_C	0.0535738	0.00601754	5.76247e-19	3.70215e-24	8.81465e-27
PLA2G15:Q8NCC3:OID21473:v1:Oncology	PLA2G15	BMI_GWAS_signif	DISC	27880	0.0219398	0.00577149	0.000144183	0.000509667	-0.0013196	0.00569806	0.81686	1.81878e-06	rs145078947_G	0.0209438	0.00574625	0.000268114	1	0.00150892
PLA2G15:Q8NCC3:OID21473:v1:Oncology	PLA2G15	T2D_GWAS_signif	DISC	27880	0.0184656	0.00577233	0.00138063	0.000360986	0.0194344	0.00565761	0.000593218	0.000399985	rs2395227_G	0.0167902	0.00575907	0.00355469	1	0.0153648
PLA2G15:Q8NCC3:OID21473:v1:Oncology	PLA2G15	liver_lipid_pPS	DISC	27880	0.0349027	0.00576838	1.46058e-09	0.00129022	0.0338484	0.00565253	2.14799e-09	0.00121445	rs1260326_T	0.0451927	0.0139885	0.00123633	4.29118e-05	2.82315e-08
PLA2G15:Q8NCC3:OID21473:v1:Oncology	PLA2G15	lipodystrophy_pPS	DISC	27880	0.0182763	0.00577334	0.00154915	0.000353498	0.0208163	0.00565677	0.000233771	0.000458997	rs2395227_G	0.01623	0.00576094	0.00484722	1	0.012857
PLA2G15:Q8NCC3:OID21473:v1:Oncology	PLA2G15	T2D_PGS	REP	14174	0.0657633	0.00840356	5.40778e-15	0.00409041	0.0460721	0.00832844	3.2244e-08	0.0019859	rs2395227_G	0.0601074	0.0083884	8.13207e-13	1.5888e-10	9.74727e-14
PLA2G15:Q8NCC3:OID21473:v1:Oncology	PLA2G15	CAD_PGS	REP	14174	0.021048	0.00843227	0.0125669	0.000417781	0.0160253	0.00829822	0.0534811	0.000242484	rs35350651_A	0.0191444	0.00844579	0.0234214	1	0.100219
PLA2G15:Q8NCC3:OID21473:v1:Oncology	PLA2G15	CKD_PGS	REP	14174	0.0316212	0.00842661	0.000175757	0.000943674	0.0232575	0.00830441	0.00510746	0.000509822	rs2395227_G	0.0162083	0.00852201	0.0572007	1	0.000929641
PLA2G15:Q8NCC3:OID21473:v1:Oncology	PLA2G15	BMI_PGS	REP	14174	0.0494295	0.00841854	4.41568e-09	0.00230698	0.000573102	0.00857433	0.946711	2.90548e-07	rs7672_C	0.0456858	0.00832612	4.15751e-08	0.000129733	5.40553e-08
PLA2G15:Q8NCC3:OID21473:v1:Oncology	PLA2G15	NASH_biomarker_GRS	REP	14174	0.0585431	0.00841307	3.58837e-12	0.00323714	0.0583909	0.00827658	1.80752e-12	0.00322555	rs28929474_C	0.0481903	0.00868906	2.97388e-08	1.05426e-07	2.29188e-10
PLA2G15:Q8NCC3:OID21473:v1:Oncology	PLA2G15	BMI_GWAS_signif	REP	14174	0.024235	0.00842947	0.00404593	0.000554161	0.00200073	0.00835275	0.810699	3.73138e-06	rs145078947_G	0.0227918	0.00840473	0.00670046	1	0.0347128
PLA2G15:Q8NCC3:OID21473:v1:Oncology	PLA2G15	T2D_GWAS_signif	REP	14174	0.0179561	0.0084142	0.0328581	0.000305396	0.01631	0.00828301	0.0489619	0.000252097	rs2395227_G	0.0140881	0.00838684	0.0930209	1	0.208605
PLA2G15:Q8NCC3:OID21473:v1:Oncology	PLA2G15	liver_lipid_pPS	REP	14174	0.0367716	0.00841193	1.24359e-05	0.00128012	0.0359694	0.00827783	1.40085e-05	0.00122632	rs1260326_T	0.030743	0.0195526	0.115897	0.365368	0.000217481
PLA2G15:Q8NCC3:OID21473:v1:Oncology	PLA2G15	lipodystrophy_pPS	REP	14174	0.0269663	0.00842569	0.00137498	0.000686631	0.025715	0.00829838	0.0019469	0.000624085	rs2395227_G	0.0234502	0.00839722	0.00523547	1	0.0167621
PLA2G15:Q8NCC3:OID21473:v1:Oncology	PLA2G15	BMI_PGS	AFR	1114	0.0626285	0.0288138	0.0299589	0.00404196	0.0455607	0.0291987	0.118975	0.00207219	NA	NA	NA	NA	1	0.980412
PLA2G15:Q8NCC3:OID21473:v1:Oncology	PLA2G15	NASH_biomarker_GRS	AFR	1114	0.0794704	0.0290862	0.00639509	0.00637045	0.0772271	0.029193	0.00828179	0.00593022	NA	NA	NA	NA	1	0.938518
PLA2G15:Q8NCC3:OID21473:v1:Oncology	PLA2G15	T2D_PGS	EUR	39290	0.0673605	0.00491946	1.40784e-42	0.00466053	0.0450393	0.00486336	2.12597e-20	0.0020579	NA	NA	NA	NA	4.13623e-38	2.87238e-41
PLA2G15:Q8NCC3:OID21473:v1:Oncology	PLA2G15	CAD_PGS	EUR	39290	0.0210402	0.00493126	1.98846e-05	0.00045448	0.0163808	0.00483597	0.000706597	0.000275828	NA	NA	NA	NA	0.58421	0.000182566
PLA2G15:Q8NCC3:OID21473:v1:Oncology	PLA2G15	CKD_PGS	EUR	39290	0.0255403	0.004926	2.17325e-07	0.00067096	0.0169912	0.00483543	0.000442073	0.00029683	NA	NA	NA	NA	0.006385	9.51566e-07
PLA2G15:Q8NCC3:OID21473:v1:Oncology	PLA2G15	BMI_PGS	EUR	39290	0.0502404	0.00492513	2.10919e-24	0.00259209	-0.00551165	0.00503635	0.273797	2.87995e-05	NA	NA	NA	NA	6.19681e-20	2.3652e-23
PLA2G15:Q8NCC3:OID21473:v1:Oncology	PLA2G15	NASH_biomarker_GRS	EUR	39290	0.0622603	0.00491625	1.10208e-36	0.00398945	0.0613246	0.00482035	5.28377e-37	0.00387599	NA	NA	NA	NA	3.2379e-32	6.74562e-35
PLA2G15:Q8NCC3:OID21473:v1:Oncology	PLA2G15	BMI_GWAS_signif	EUR	39290	0.0222616	0.00492677	6.24633e-06	0.000509674	-0.00104278	0.00486771	0.830374	1.10357e-06	NA	NA	NA	NA	0.183517	6.5077e-05
PLA2G15:Q8NCC3:OID21473:v1:Oncology	PLA2G15	T2D_GWAS_signif	EUR	39290	0.0178609	0.0049256	0.000288048	0.000328304	0.0176671	0.00483164	0.000255965	0.000321411	NA	NA	NA	NA	1	0.00296942
PLA2G15:Q8NCC3:OID21473:v1:Oncology	PLA2G15	liver_lipid_pPS	EUR	39290	0.0362758	0.00492198	1.73774e-13	0.00135483	0.035313	0.00482707	2.61111e-13	0.00128521	NA	NA	NA	NA	5.10549e-09	3.60341e-12
PLA2G15:Q8NCC3:OID21473:v1:Oncology	PLA2G15	lipodystrophy_pPS	EUR	39290	0.0201873	0.00492743	4.19505e-05	0.000419047	0.0213782	0.004832	9.70211e-06	0.000470473	NA	NA	NA	NA	1	0.000423542
PLA2G15:Q8NCC3:OID21473:v1:Oncology	PLA2G15	BMI_GWAS_signif	EAS	204	-0.148618	0.0724207	0.0418705	0.0194056	-0.151647	0.0730666	0.0396628	0.0200758	NA	NA	NA	NA	1	0.999065
PLA2G15:Q8NCC3:OID21473:v1:Oncology	PLA2G15	BMI_PGS	SAS	809	0.107838	0.0360886	0.00289757	0.0106917	0.0414332	0.0368072	0.260665	0.00146217	NA	NA	NA	NA	1	0.0551429
PLA2G15:Q8NCC3:OID21473:v1:Oncology	PLA2G15	NASH_biomarker_GRS	SAS	809	0.109224	0.0367152	0.00302394	0.0105983	0.109823	0.0357912	0.0022303	0.0107463	NA	NA	NA	NA	1	0.467597
PLA2G15:Q8NCC3:OID21473:v1:Oncology	PLA2G15	BMI_GWAS_signif	SAS	809	0.0882723	0.0365412	0.0159411	0.00701591	0.0601882	0.0360076	0.095037	0.00321743	NA	NA	NA	NA	1	0.216315
PLA2G15:Q8NCC3:OID21473:v1:Oncology	PLA2G15	beta_cell_pPS	SAS	809	0.0854596	0.0361849	0.0184414	0.00670833	0.094586	0.0352433	0.00744154	0.00824533	NA	NA	NA	NA	1	0.899685
PLA2G15:Q8NCC3:OID21473:v1:Oncology	PLA2G15	lipodystrophy_pPS	SAS	809	0.081924	0.0359603	0.0229937	0.00624517	0.0790363	0.0353859	0.0258103	0.00572778	NA	NA	NA	NA	1	0.830185
PLA2G1B:P04054:OID20252:v1:Cardiometabolic	PLA2G1B	T2D_PGS	ALL	42381	-0.0568792	0.00472422	2.48469e-33	0.00327961	-0.0322567	0.00463941	3.6343e-12	0.00104317	rs77560239_C	-0.0548728	0.00472424	3.84768e-31	7.30001e-29	3.52658e-32
PLA2G1B:P04054:OID20252:v1:Cardiometabolic	PLA2G1B	CAD_PGS	ALL	42381	-0.0103164	0.00473418	0.0293275	0.00010779	-0.0051107	0.00461444	0.268064	2.65002e-05	rs587600964_C	-0.0090358	0.00474061	0.0566513	1	0.0836546
PLA2G1B:P04054:OID20252:v1:Cardiometabolic	PLA2G1B	CKD_PGS	ALL	42381	0.0457815	0.00472554	3.57282e-22	0.00212605	0.0549123	0.00460728	1.06889e-32	0.00305864	rs1260326_T	0.0447702	0.00472518	2.80525e-21	1.0497e-17	3.25992e-21
PLA2G1B:P04054:OID20252:v1:Cardiometabolic	PLA2G1B	BMI_PGS	ALL	42381	-0.0581087	0.00472515	1.06781e-34	0.00342106	0.00398847	0.00479712	0.405735	1.49343e-05	rs11065078_C	-0.0577244	0.00472228	2.64955e-34	3.13721e-30	1.92467e-33
PLA2G1B:P04054:OID20252:v1:Cardiometabolic	PLA2G1B	NASH_biomarker_GRS	ALL	42381	-0.0127079	0.0047278	0.00719275	0.00016399	-0.0123632	0.00460713	0.00728848	0.000155549	rs587600964_C	-0.0117849	0.00473054	0.0127337	1	0.0322139
PLA2G1B:P04054:OID20252:v1:Cardiometabolic	PLA2G1B	BMI_GWAS_signif	ALL	42381	-0.0254534	0.00472977	7.42489e-08	0.000657012	0.00176437	0.0046437	0.703985	3.11882e-06	rs11065078_C	-0.0249115	0.00472712	1.37159e-07	0.00218143	1.0746e-06
PLA2G1B:P04054:OID20252:v1:Cardiometabolic	PLA2G1B	CKD_GWAS_signif	ALL	42381	0.038386	0.0047253	4.65042e-16	0.00149579	0.0397473	0.0046029	6.05994e-18	0.00160814	rs1372993_G	0.0378733	0.00471287	9.50882e-16	1.36629e-11	6.66485e-15
PLA2G1B:P04054:OID20252:v1:Cardiometabolic	PLA2G1B	obesity_pPS	ALL	42381	-0.0134834	0.00472861	0.00435415	0.000184547	0.000354082	0.00461845	0.938889	1.26986e-07	rs1468481_C	-0.0130859	0.00472518	0.00561839	1	0.0359376
PLA2G1B:P04054:OID20252:v1:Cardiometabolic	PLA2G1B	liver_lipid_pPS	ALL	42381	0.0311593	0.0047264	4.37199e-11	0.000985666	0.0324092	0.00460661	2.01771e-12	0.00106808	rs1260326_T	0.00107899	0.0112977	0.923913	1.28449e-06	6.11663e-10
PLA2G1B:P04054:OID20252:v1:Cardiometabolic	PLA2G1B	lipodystrophy_pPS	ALL	42381	-0.0172358	0.00473017	0.000268959	0.000301324	-0.0182081	0.00461086	7.86187e-05	0.000336778	rs72802342_C	-0.016832	0.00471639	0.00035897	1	0.00214729
PLA2G1B:P04054:OID20252:v1:Cardiometabolic	PLA2G1B	T2D_PGS	DISC	28050	-0.0674174	0.00570436	3.73238e-32	0.00474676	-0.0415706	0.00559002	1.06301e-13	0.00178226	rs77560239_C	-0.0649357	0.0057031	5.71253e-30	1.09657e-27	8.98831e-31
PLA2G1B:P04054:OID20252:v1:Cardiometabolic	PLA2G1B	CKD_PGS	DISC	28050	0.0432801	0.00570325	3.33232e-14	0.00196277	0.0524909	0.00554443	3.08944e-21	0.00288501	rs1260326_T	0.0422505	0.00570293	1.31282e-13	9.79036e-10	2.80526e-13
PLA2G1B:P04054:OID20252:v1:Cardiometabolic	PLA2G1B	BMI_PGS	DISC	28050	-0.0648203	0.00570439	7.41029e-30	0.0043897	0.00119762	0.00579776	0.836351	1.37784e-06	rs11065078_C	-0.0644016	0.00569973	1.53671e-29	2.17714e-25	1.68771e-28
PLA2G1B:P04054:OID20252:v1:Cardiometabolic	PLA2G1B	NASH_biomarker_GRS	DISC	28050	-0.0184898	0.00570982	0.00120409	0.000358002	-0.0180602	0.00554884	0.00113622	0.000341947	rs587600964_C	-0.0173796	0.00571313	0.0023519	1	0.00746334
PLA2G1B:P04054:OID20252:v1:Cardiometabolic	PLA2G1B	BMI_GWAS_signif	DISC	28050	-0.0308704	0.00570956	6.46913e-08	0.000997364	-0.00278764	0.00559295	0.618192	8.02177e-06	rs11065078_C	-0.030357	0.00570499	1.03921e-07	0.00190063	2.08861e-06
PLA2G1B:P04054:OID20252:v1:Cardiometabolic	PLA2G1B	CKD_GWAS_signif	DISC	28050	0.040509	0.00570345	1.254e-12	0.00171979	0.0423931	0.00554016	2.04303e-14	0.00188677	rs1372993_G	0.0397703	0.00568654	2.73623e-12	3.68425e-08	1.7628e-11
PLA2G1B:P04054:OID20252:v1:Cardiometabolic	PLA2G1B	T2D_GWAS_signif	DISC	28050	-0.0173693	0.00571157	0.00235953	0.000315748	-0.0175705	0.00555276	0.00155631	0.000323206	rs77560239_C	-0.0148065	0.00570936	0.00950894	1	0.0239045
PLA2G1B:P04054:OID20252:v1:Cardiometabolic	PLA2G1B	obesity_pPS	DISC	28050	-0.0143979	0.00571174	0.0117158	0.000216967	0.000803902	0.00556409	0.885122	6.74065e-07	rs1468481_C	-0.0141578	0.00570757	0.0131248	1	0.0977867
PLA2G1B:P04054:OID20252:v1:Cardiometabolic	PLA2G1B	liver_lipid_pPS	DISC	28050	0.0316258	0.00570812	3.04343e-08	0.00104725	0.0332595	0.00554791	2.06034e-09	0.00115904	rs1260326_T	0.00489029	0.0138458	0.723944	0.000894158	4.17831e-07
PLA2G1B:P04054:OID20252:v1:Cardiometabolic	PLA2G1B	lipodystrophy_pPS	DISC	28050	-0.0205813	0.0057123	0.00031514	0.00044315	-0.0226608	0.00555161	4.48029e-05	0.000537699	rs72802342_C	-0.0201392	0.00569278	0.000404314	1	0.00345478
PLA2G1B:P04054:OID20252:v1:Cardiometabolic	PLA2G1B	T2D_PGS	REP	14331	-0.0358953	0.00840344	1.9542e-05	0.00122973	-0.0137379	0.00828443	0.097283	0.000178611	rs77560239_C	-0.0347276	0.00840597	3.62767e-05	0.574145	9.3968e-05
PLA2G1B:P04054:OID20252:v1:Cardiometabolic	PLA2G1B	CKD_PGS	REP	14331	0.050713	0.00840627	1.65162e-09	0.0024498	0.0595532	0.00823976	5.16958e-13	0.00338111	rs1260326_T	0.049695	0.00840523	3.44873e-09	4.85246e-05	1.72073e-08
PLA2G1B:P04054:OID20252:v1:Cardiometabolic	PLA2G1B	BMI_PGS	REP	14331	-0.0432202	0.00840707	2.76977e-07	0.00178027	0.0115962	0.008518	0.173415	0.000120387	rs11065078_C	-0.042903	0.00840473	3.35719e-07	0.00813759	2.39341e-06
PLA2G1B:P04054:OID20252:v1:Cardiometabolic	PLA2G1B	CKD_GWAS_signif	REP	14331	0.0335157	0.00840157	6.66237e-05	0.00107274	0.0337074	0.00822624	4.19878e-05	0.00108945	rs1372993_G	0.0334017	0.00838393	6.80963e-05	1	0.000866108
PLA2G1B:P04054:OID20252:v1:Cardiometabolic	PLA2G1B	liver_lipid_pPS	REP	14331	0.0318086	0.00839972	0.000153187	0.000966778	0.0321001	0.00822891	9.62794e-05	0.000987504	rs1260326_T	-0.00358104	0.0195066	0.854345	1	0.00173101
PLA2G1B:P04054:OID20252:v1:Cardiometabolic	PLA2G1B	proinsulin_pPS	REP	14331	0.0178531	0.00840166	0.0336077	0.000304625	0.0163446	0.00822522	0.0469275	0.000256452	rs61729512_G	0.0171617	0.00839392	0.0409179	1	0.998325
PLA2G1B:P04054:OID20252:v1:Cardiometabolic	PLA2G1B	NASH_biomarker_GRS	AMR	69	-0.472868	0.201537	0.0279457	0.0635641	-0.49385	0.208567	0.027569	0.0655352	NA	NA	NA	NA	1	0.998087
PLA2G1B:P04054:OID20252:v1:Cardiometabolic	PLA2G1B	BMI_GWAS_signif	AMR	69	0.62048	0.264921	0.0281979	0.0633815	0.5733	0.29392	0.0645854	0.0477023	NA	NA	NA	NA	1	0.992357
PLA2G1B:P04054:OID20252:v1:Cardiometabolic	PLA2G1B	T2D_PGS	EUR	39600	-0.0576599	0.00485915	2.01239e-32	0.00340441	-0.0323555	0.00477117	1.20639e-11	0.00105914	NA	NA	NA	NA	5.9124e-28	2.75561e-31
PLA2G1B:P04054:OID20252:v1:Cardiometabolic	PLA2G1B	CAD_PGS	EUR	39600	-0.0106303	0.00486835	0.0290013	0.000115673	-0.00502343	0.00474235	0.289483	2.58711e-05	NA	NA	NA	NA	1	0.0864156
PLA2G1B:P04054:OID20252:v1:Cardiometabolic	PLA2G1B	CKD_PGS	EUR	39600	0.0460445	0.00485901	2.78025e-21	0.00217388	0.0553	0.00473391	1.78252e-31	0.00313561	NA	NA	NA	NA	8.16836e-17	2.38841e-20
PLA2G1B:P04054:OID20252:v1:Cardiometabolic	PLA2G1B	BMI_PGS	EUR	39600	-0.0610811	0.00485925	3.61801e-36	0.00381858	0.00193203	0.00493777	0.695596	3.53002e-06	NA	NA	NA	NA	1.06297e-31	7.48572e-35
PLA2G1B:P04054:OID20252:v1:Cardiometabolic	PLA2G1B	NASH_biomarker_GRS	EUR	39600	-0.0129116	0.00486215	0.00792125	0.000171076	-0.0125223	0.0047352	0.00818414	0.000161223	NA	NA	NA	NA	1	0.0348915
PLA2G1B:P04054:OID20252:v1:Cardiometabolic	PLA2G1B	BMI_GWAS_signif	EUR	39600	-0.0274012	0.0048631	1.76745e-08	0.000769704	0.00038009	0.00477313	0.936531	1.46211e-07	NA	NA	NA	NA	0.000519277	3.3075e-07
PLA2G1B:P04054:OID20252:v1:Cardiometabolic	PLA2G1B	CKD_GWAS_signif	EUR	39600	0.0388819	0.00485947	1.2649e-15	0.00155086	0.0404517	0.00473116	1.27385e-17	0.00168246	NA	NA	NA	NA	3.71629e-11	1.73658e-14
PLA2G1B:P04054:OID20252:v1:Cardiometabolic	PLA2G1B	obesity_pPS	EUR	39600	-0.0154482	0.00486297	0.00149078	0.000244793	-0.00117417	0.00474721	0.804647	1.41059e-06	NA	NA	NA	NA	1	0.0187117
PLA2G1B:P04054:OID20252:v1:Cardiometabolic	PLA2G1B	liver_lipid_pPS	EUR	39600	0.0321268	0.00485942	3.85969e-11	0.00105936	0.0333812	0.00473346	1.79042e-12	0.00114528	NA	NA	NA	NA	1.13398e-06	5.55872e-10
PLA2G1B:P04054:OID20252:v1:Cardiometabolic	PLA2G1B	lipodystrophy_pPS	EUR	39600	-0.0170306	0.00486439	0.000463901	0.000297322	-0.0183291	0.0047379	0.000109638	0.00034495	NA	NA	NA	NA	1	0.00326063
PLA2G1B:P04054:OID20252:v1:Cardiometabolic	PLA2G1B	NASH_biomarker_GRS	EAS	206	0.197341	0.0744692	0.00889027	0.0334017	0.17182	0.0745459	0.022535	0.0246794	NA	NA	NA	NA	1	0.998253
PLA2G1B:P04054:OID20252:v1:Cardiometabolic	PLA2G1B	CKD_GWAS_signif	SAS	815	0.0831033	0.0349721	0.0177345	0.00671293	0.0705489	0.0347734	0.0428313	0.00483876	NA	NA	NA	NA	1	0.9999
PLA2G2A:P14555:OID20274:v1:Cardiometabolic	PLA2G2A	T2D_PGS	ALL	41838	0.0236903	0.00466711	3.87104e-07	0.000560399	0.00424893	0.00463239	0.359032	1.78199e-05	rs112896133_G	0.0234161	0.00466593	5.22855e-07	0.0113731	1.31329e-06
PLA2G2A:P14555:OID20274:v1:Cardiometabolic	PLA2G2A	CAD_PGS	ALL	41838	0.011258	0.00467014	0.0159289	0.000126452	0.00688469	0.00460421	0.134843	4.73589e-05	rs55953331_G	0.0110628	0.00466611	0.0177504	1	0.0523481
PLA2G2A:P14555:OID20274:v1:Cardiometabolic	PLA2G2A	CKD_PGS	ALL	41838	0.027599	0.00466464	3.31144e-09	0.000761214	0.0207285	0.00460369	6.73158e-06	0.000429217	rs61729512_G	0.0272956	0.00466131	4.78325e-09	9.72903e-05	1.66879e-08
PLA2G2A:P14555:OID20274:v1:Cardiometabolic	PLA2G2A	BMI_PGS	ALL	41838	0.0566706	0.00466141	5.97962e-34	0.0032053	0.0117341	0.00478746	0.0142499	0.000127231	rs34931250_C	0.05624	0.00465222	1.3768e-33	1.75681e-29	1.05198e-32
PLA2G2A:P14555:OID20274:v1:Cardiometabolic	PLA2G2A	BMI_GWAS_signif	ALL	41838	0.0237837	0.00466611	3.46352e-07	0.000565069	0.00399974	0.00463435	0.388107	1.57777e-05	rs1796923_T	0.0233344	0.00464654	5.13758e-07	0.0101758	4.38613e-06
PLA2G2A:P14555:OID20274:v1:Cardiometabolic	PLA2G2A	CKD_GWAS_signif	ALL	41838	0.00963385	0.00466473	0.0389051	9.28161e-05	0.00893458	0.00459668	0.051938	8.00178e-05	rs3767221_A	0.00886561	0.00455681	0.0517123	1	0.123438
PLA2G2A:P14555:OID20274:v1:Cardiometabolic	PLA2G2A	obesity_pPS	ALL	41838	0.0129382	0.00466472	0.00554602	0.000167393	0.00208826	0.0046083	0.650442	4.34962e-06	rs4655155_C	0.0120243	0.00455677	0.00832379	1	0.0423226
PLA2G2A:P14555:OID20274:v1:Cardiometabolic	PLA2G2A	lipodystrophy_pPS	ALL	41838	-0.0116368	0.00466668	0.0126496	0.000135303	-0.01165	0.00460141	0.0113507	0.000135758	rs2050781_A	-0.0109014	0.00465378	0.019161	1	0.0522709
PLA2G2A:P14555:OID20274:v1:Cardiometabolic	PLA2G2A	T2D_PGS	DISC	27679	0.0213455	0.00562421	0.000147793	0.000478858	0.00269351	0.00558916	0.629869	7.5287e-06	rs112896133_G	0.0210729	0.00562242	0.000178608	1	0.000476845
PLA2G2A:P14555:OID20274:v1:Cardiometabolic	PLA2G2A	CAD_PGS	DISC	27679	0.0111887	0.00562357	0.0466439	0.000131649	0.00777026	0.00554923	0.161453	6.35554e-05	rs55953331_G	0.0111722	0.00561779	0.0467429	1	0.136087
PLA2G2A:P14555:OID20274:v1:Cardiometabolic	PLA2G2A	CKD_PGS	DISC	27679	0.0258379	0.00561402	4.19523e-06	0.000704012	0.0191742	0.00554539	0.000545666	0.000387401	rs61729512_G	0.0253888	0.00560938	6.03257e-06	0.123256	2.00743e-05
PLA2G2A:P14555:OID20274:v1:Cardiometabolic	PLA2G2A	BMI_PGS	DISC	27679	0.059512	0.00561308	3.26225e-26	0.00372383	0.0158688	0.00579111	0.00614414	0.000243347	rs34931250_C	0.059148	0.00560028	5.03293e-26	9.5845e-22	5.60497e-25
PLA2G2A:P14555:OID20274:v1:Cardiometabolic	PLA2G2A	BMI_GWAS_signif	DISC	27679	0.023888	0.00561808	2.12578e-05	0.00060096	0.00501481	0.00558721	0.369433	2.61147e-05	rs1796923_T	0.02336	0.00559693	3.00581e-05	0.624555	0.000287813
PLA2G2A:P14555:OID20274:v1:Cardiometabolic	PLA2G2A	CKD_GWAS_signif	DISC	27679	0.0116472	0.00561515	0.0380656	0.000143087	0.0104814	0.00553876	0.0584514	0.000116075	rs3767221_A	0.0102246	0.00546823	0.0615196	1	0.117352
PLA2G2A:P14555:OID20274:v1:Cardiometabolic	PLA2G2A	CAD_GWAS_signif	DISC	27679	0.0123008	0.00561704	0.0285394	0.000159486	0.0116647	0.00554448	0.0354021	0.00014346	rs1796923_T	0.0118983	0.00559581	0.0334877	1	0.247793
PLA2G2A:P14555:OID20274:v1:Cardiometabolic	PLA2G2A	obesity_pPS	DISC	27679	0.01255	0.00561895	0.0255232	0.000165899	0.00174272	0.00555734	0.753836	3.18785e-06	rs4655155_C	0.0125647	0.00546861	0.0215916	1	0.133676
PLA2G2A:P14555:OID20274:v1:Cardiometabolic	PLA2G2A	T2D_PGS	REP	14159	0.0288603	0.00833582	0.000537347	0.000754108	0.00821075	0.00825591	0.319982	6.04426e-05	rs112896133_G	0.028593	0.00833511	0.000604345	1	0.00195387
PLA2G2A:P14555:OID20274:v1:Cardiometabolic	PLA2G2A	CKD_PGS	REP	14159	0.0304645	0.00834264	0.000261488	0.000838817	0.0233513	0.00822226	0.00451774	0.000492637	rs61729512_G	0.0304132	0.00833891	0.000266122	1	0.00132915
PLA2G2A:P14555:OID20274:v1:Cardiometabolic	PLA2G2A	BMI_PGS	REP	14159	0.0523075	0.00833387	3.56415e-10	0.00247354	0.00592214	0.00849041	0.485496	2.97319e-05	rs34931250_C	0.0517589	0.00832226	5.13394e-10	1.04715e-05	5.51129e-09
PLA2G2A:P14555:OID20274:v1:Cardiometabolic	PLA2G2A	BMI_GWAS_signif	REP	14159	0.0244379	0.00834542	0.00341361	0.00053959	0.00285752	0.00827135	0.729744	7.29392e-06	rs1796923_T	0.0241805	0.00830476	0.00360092	1	0.0303915
PLA2G2A:P14555:OID20274:v1:Cardiometabolic	PLA2G2A	T2D_PGS	EUR	39088	0.0255324	0.00479926	1.04298e-07	0.000665063	0.00643541	0.00476968	0.17727	4.17164e-05	NA	NA	NA	NA	0.00306428	3.75525e-07
PLA2G2A:P14555:OID20274:v1:Cardiometabolic	PLA2G2A	CAD_PGS	EUR	39088	0.0130406	0.00480131	0.0066096	0.000173434	0.00871731	0.00473757	0.0657703	7.75836e-05	NA	NA	NA	NA	1	0.0263776
PLA2G2A:P14555:OID20274:v1:Cardiometabolic	PLA2G2A	CKD_PGS	EUR	39088	0.0296288	0.00479512	6.51688e-10	0.000896905	0.0224871	0.00473613	2.06185e-06	0.000516323	NA	NA	NA	NA	1.91466e-05	3.37682e-09
PLA2G2A:P14555:OID20274:v1:Cardiometabolic	PLA2G2A	BMI_PGS	EUR	39088	0.0560146	0.00479359	1.70965e-31	0.00319969	0.0122594	0.00493372	0.0129661	0.000141473	NA	NA	NA	NA	5.02297e-27	2.80613e-30
PLA2G2A:P14555:OID20274:v1:Cardiometabolic	PLA2G2A	BMI_GWAS_signif	EUR	39088	0.0223632	0.00479687	3.14127e-06	0.000510802	0.00311876	0.00476925	0.51316	9.79972e-06	NA	NA	NA	NA	0.0922906	3.48266e-05
PLA2G2A:P14555:OID20274:v1:Cardiometabolic	PLA2G2A	CKD_GWAS_signif	EUR	39088	0.0105216	0.00479597	0.0282531	0.000113161	0.00956867	0.00473055	0.0431069	9.37538e-05	NA	NA	NA	NA	1	0.0900301
PLA2G2A:P14555:OID20274:v1:Cardiometabolic	PLA2G2A	obesity_pPS	EUR	39088	0.0125843	0.00479625	0.00869964	0.000161852	0.00200685	0.00474253	0.67218	4.10359e-06	NA	NA	NA	NA	1	0.0630395
PLA2G2A:P14555:OID20274:v1:Cardiometabolic	PLA2G2A	lipodystrophy_pPS	EUR	39088	-0.0103065	0.00479819	0.0317197	0.000108483	-0.0101276	0.00473421	0.032423	0.000104862	NA	NA	NA	NA	1	0.0982006
PLA2G2A:P14555:OID20274:v1:Cardiometabolic	PLA2G2A	T2D_GWAS_signif	EAS	204	-0.170081	0.0807295	0.0367769	0.0197148	-0.153753	0.0843317	0.0702791	0.0151854	NA	NA	NA	NA	1	0.992462
PLA2G2A:P14555:OID20274:v1:Cardiometabolic	PLA2G2A	BMI_PGS	SAS	802	0.117214	0.0345032	0.000716772	0.0118352	0.0729752	0.0357598	0.041638	0.00423611	NA	NA	NA	NA	1	0.0284578
PLA2G4A:P47712:OID20685:v1:Inflammation	PLA2G4A	liver_lipid_pPS	ALL	42102	-0.0152056	0.00479786	0.00152939	0.000230349	-0.0157119	0.00480487	0.00107637	0.00024587	rs1260326_T	0.00294186	0.011462	0.797442	1	0.00392431
PLA2G4A:P47712:OID20685:v1:Inflammation	PLA2G4A	obesity_pPS	DISC	27896	0.011595	0.00589211	0.0490919	0.000134149	0.00895968	0.00590992	0.12952	7.97287e-05	rs1354034_T	0.0114584	0.00588598	0.0515779	1	0.180969
PLA2G4A:P47712:OID20685:v1:Inflammation	PLA2G4A	liver_lipid_pPS	DISC	27896	-0.0188214	0.00589087	0.00139976	0.00035354	-0.0188998	0.00589521	0.00134769	0.000356436	rs1260326_T	-0.0104537	0.01427	0.463831	1	0.00449453
PLA2G4A:P47712:OID20685:v1:Inflammation	PLA2G4A	lipodystrophy_pPS	AFR	1111	-0.0703441	0.0290855	0.0157513	0.00503656	-0.0740241	0.0294146	0.0119992	0.0055156	NA	NA	NA	NA	1	0.449672
PLA2G4A:P47712:OID20685:v1:Inflammation	PLA2G4A	lipodystrophy_pPS	AMR	67	0.440087	0.154228	0.00951411	0.0777501	0.455007	0.154222	0.00821579	0.0816715	NA	NA	NA	NA	1	0.169534
PLA2G4A:P47712:OID20685:v1:Inflammation	PLA2G4A	liver_lipid_pPS	EUR	39342	-0.0175071	0.00496313	0.00042009	0.000305479	-0.0179401	0.0049689	0.000306022	0.000320671	NA	NA	NA	NA	1	0.00121838
PLA2G7:Q13093:OID21105:v1:Neurology	PLA2G7	T2D_PGS	ALL	41924	-0.0293112	0.00455696	1.27134e-10	0.000876331	-0.0313669	0.00459458	8.79261e-12	0.000990857	rs429358_T	-0.0242762	0.00449546	6.69475e-08	3.73519e-06	5.64229e-10
PLA2G7:Q13093:OID21105:v1:Neurology	PLA2G7	CAD_PGS	ALL	41924	0.0431325	0.00455683	3.06907e-21	0.00189555	0.0428086	0.00456503	7.08316e-21	0.00186768	rs1065853_G	0.0283017	0.00447753	2.62763e-10	9.01694e-17	7.51412e-19
PLA2G7:Q13093:OID21105:v1:Neurology	PLA2G7	BMI_PGS	ALL	41924	-0.0194778	0.00455936	1.94114e-05	0.000386779	-0.0250093	0.00475076	1.41438e-07	0.00058943	rs429358_T	-0.0141151	0.00449794	0.00170152	0.570307	6.29478e-05
PLA2G7:Q13093:OID21105:v1:Neurology	PLA2G7	NASH_biomarker_GRS	ALL	41924	0.0231902	0.00455413	3.55579e-07	0.000549429	0.0231795	0.00456152	3.76009e-07	0.000549243	rs1065853_G	0.0108276	0.00446891	0.0154022	0.0104469	3.54133e-06
PLA2G7:Q13093:OID21105:v1:Neurology	PLA2G7	BMI_GWAS_signif	ALL	41924	-0.0163334	0.0045577	0.00033914	0.000272214	-0.0178896	0.00459776	0.000100009	0.000322104	rs429358_T	-0.00884538	0.00449885	0.0492888	1	0.00211549
PLA2G7:Q13093:OID21105:v1:Neurology	PLA2G7	T2D_GWAS_signif	ALL	41924	-0.0249613	0.00455436	4.25966e-08	0.000636426	-0.0251272	0.00456361	3.69277e-08	0.000644758	rs429358_T	-0.0152469	0.00449969	0.000703573	0.00125149	1.26413e-06
PLA2G7:Q13093:OID21105:v1:Neurology	PLA2G7	CAD_GWAS_signif	ALL	41924	0.0768416	0.00454047	4.91514e-64	0.00603129	0.0769405	0.00454892	5.80139e-64	0.00604737	rs1065853_G	0.0553332	0.00448285	6.08871e-35	1.44407e-59	4.81356e-61
PLA2G7:Q13093:OID21105:v1:Neurology	PLA2G7	beta_cell_pPS	ALL	41924	-0.015124	0.00455521	0.000900437	0.000233659	-0.0152279	0.00456344	0.000847857	0.00023693	rs33949086_C	-0.0148504	0.00454897	0.00109724	1	0.0167436
PLA2G7:Q13093:OID21105:v1:Neurology	PLA2G7	lipodystrophy_pPS	ALL	41924	0.0180428	0.00455724	7.53447e-05	0.000332215	0.0185804	0.00456632	4.72989e-05	0.000352249	rs2119690_G	0.0156751	0.00457009	0.000604296	1	0.000716384
PLA2G7:Q13093:OID21105:v1:Neurology	PLA2G7	T2D_PGS	DISC	27755	-0.0248974	0.00552364	6.58858e-06	0.000666218	-0.0276323	0.00556684	6.95598e-07	0.000809572	rs429358_T	-0.0199731	0.00544548	0.000245072	0.193573	2.51067e-05
PLA2G7:Q13093:OID21105:v1:Neurology	PLA2G7	CAD_PGS	DISC	27755	0.0451678	0.0055174	2.80523e-16	0.0021939	0.0450497	0.0055228	3.57814e-16	0.00218295	rs1065853_G	0.0313246	0.00541901	7.52737e-09	8.24176e-12	6.86813e-14
PLA2G7:Q13093:OID21105:v1:Neurology	PLA2G7	BMI_PGS	DISC	27755	-0.0234552	0.00552242	2.17097e-05	0.00059158	-0.0317364	0.00576854	3.7962e-08	0.000994335	rs429358_T	-0.0174768	0.00544564	0.00133199	0.637832	8.03315e-05
PLA2G7:Q13093:OID21105:v1:Neurology	PLA2G7	NASH_biomarker_GRS	DISC	27755	0.02501	0.00551697	5.83171e-06	0.000673876	0.0251884	0.00552178	5.09731e-06	0.000683817	rs1065853_G	0.0142977	0.00541045	0.00823168	0.171335	5.86765e-05
PLA2G7:Q13093:OID21105:v1:Neurology	PLA2G7	BMI_GWAS_signif	DISC	27755	-0.0203275	0.00551847	0.000230452	0.000445036	-0.0230867	0.00556433	3.34852e-05	0.000565786	rs429358_T	-0.0129393	0.00544385	0.0174674	1	0.00227144
PLA2G7:Q13093:OID21105:v1:Neurology	PLA2G7	T2D_GWAS_signif	DISC	27755	-0.0209589	0.00551837	0.00014616	0.000473116	-0.0211219	0.00552549	0.000132328	0.000480306	rs429358_T	-0.0118879	0.00544701	0.0290843	1	0.00260254
PLA2G7:Q13093:OID21105:v1:Neurology	PLA2G7	CAD_GWAS_signif	DISC	27755	0.0756309	0.00549913	6.73945e-43	0.00616497	0.0758711	0.00550578	4.65189e-43	0.00620247	rs1065853_G	0.0552877	0.00542513	2.40066e-24	1.98005e-38	6.60017e-40
PLA2G7:Q13093:OID21105:v1:Neurology	PLA2G7	beta_cell_pPS	DISC	27755	-0.0123558	0.0055186	0.0251683	0.000164467	-0.0122298	0.00552571	0.0268877	0.000161069	rs33949086_C	-0.0121627	0.00550993	0.0272937	1	0.240862
PLA2G7:Q13093:OID21105:v1:Neurology	PLA2G7	lipodystrophy_pPS	DISC	27755	0.0248352	0.00551907	6.82681e-06	0.000663989	0.0249995	0.00552464	6.06225e-06	0.000672909	rs2119690_G	0.0221792	0.00553463	6.15665e-05	0.200572	0.000126146
PLA2G7:Q13093:OID21105:v1:Neurology	PLA2G7	T2D_PGS	REP	14169	-0.0379855	0.00806117	2.47443e-06	0.00134665	-0.0389668	0.00813391	1.67943e-06	0.00140074	rs429358_T	-0.0328711	0.00795805	3.63983e-05	0.0726987	1.35983e-05
PLA2G7:Q13093:OID21105:v1:Neurology	PLA2G7	CAD_PGS	REP	14169	0.0395322	0.00807179	9.80989e-07	0.00145453	0.0388827	0.00809922	1.59674e-06	0.00140666	rs1065853_G	0.0228344	0.00793995	0.00403491	0.0288215	8.20367e-05
PLA2G7:Q13093:OID21105:v1:Neurology	PLA2G7	NASH_biomarker_GRS	REP	14169	0.0192874	0.00807036	0.0168655	0.000346804	0.0188701	0.00809546	0.0197704	0.000332028	rs1065853_G	0.00392258	0.00793064	0.620882	1	0.132844
PLA2G7:Q13093:OID21105:v1:Neurology	PLA2G7	T2D_GWAS_signif	REP	14169	-0.0325772	0.00805651	5.29187e-05	0.000992035	-0.0327259	0.00808479	5.1972e-05	0.0010005	rs429358_T	-0.0214548	0.00797071	0.00711719	1	0.00253354
PLA2G7:Q13093:OID21105:v1:Neurology	PLA2G7	CAD_GWAS_signif	REP	14169	0.0798025	0.00803614	3.65544e-23	0.00594852	0.0798199	0.00806144	4.88321e-23	0.00595181	rs1065853_G	0.0560745	0.00794872	1.81251e-12	1.07397e-18	3.57989e-20
PLA2G7:Q13093:OID21105:v1:Neurology	PLA2G7	beta_cell_pPS	REP	14169	-0.020275	0.00807121	0.0120153	0.000383131	-0.0207585	0.00809352	0.0103329	0.000401969	rs33949086_C	-0.0198394	0.00806338	0.0138888	1	0.21907
PLA2G7:Q13093:OID21105:v1:Neurology	PLA2G7	T2D_PGS	EUR	39169	-0.0295326	0.00469471	3.19574e-10	0.00092128	-0.0320029	0.00473322	1.38639e-11	0.00106703	NA	NA	NA	NA	9.3891e-06	1.39511e-09
PLA2G7:Q13093:OID21105:v1:Neurology	PLA2G7	CAD_PGS	EUR	39169	0.0451324	0.00469272	7.13012e-22	0.00215054	0.044805	0.00469918	1.58771e-21	0.00211941	NA	NA	NA	NA	2.09483e-17	1.90439e-19
PLA2G7:Q13093:OID21105:v1:Neurology	PLA2G7	BMI_PGS	EUR	39169	-0.0200143	0.00469705	2.03954e-05	0.000422937	-0.0266818	0.00489876	5.16379e-08	0.000692703	NA	NA	NA	NA	0.599217	6.73277e-05
PLA2G7:Q13093:OID21105:v1:Neurology	PLA2G7	NASH_biomarker_GRS	EUR	39169	0.0244915	0.00469071	1.78611e-07	0.000634885	0.0245432	0.00469627	1.74002e-07	0.000637782	NA	NA	NA	NA	0.00524758	1.84774e-06
PLA2G7:Q13093:OID21105:v1:Neurology	PLA2G7	BMI_GWAS_signif	EUR	39169	-0.0173856	0.00469373	0.000212509	0.000319623	-0.0194364	0.004734	4.03899e-05	0.000393738	NA	NA	NA	NA	1	0.00147601
PLA2G7:Q13093:OID21105:v1:Neurology	PLA2G7	T2D_GWAS_signif	EUR	39169	-0.0251255	0.00469096	8.54861e-08	0.000668091	-0.0254117	0.00469842	6.39052e-08	0.000683057	NA	NA	NA	NA	0.00251158	2.56284e-06
PLA2G7:Q13093:OID21105:v1:Neurology	PLA2G7	CAD_GWAS_signif	EUR	39169	0.0800057	0.00467531	2.07834e-65	0.00677371	0.0800588	0.00468193	2.59122e-65	0.00678175	NA	NA	NA	NA	6.10618e-61	2.03539e-62
PLA2G7:Q13093:OID21105:v1:Neurology	PLA2G7	beta_cell_pPS	EUR	39169	-0.0147582	0.00469202	0.00165998	0.000230506	-0.014807	0.00469854	0.00162606	0.000232016	NA	NA	NA	NA	1	0.030105
PLA2G7:Q13093:OID21105:v1:Neurology	PLA2G7	lipodystrophy_pPS	EUR	39169	0.0189542	0.00469382	5.39864e-05	0.000379858	0.0195634	0.00470004	3.15622e-05	0.000404678	NA	NA	NA	NA	1	0.000525205
PLA2G7:Q13093:OID21105:v1:Neurology	PLA2G7	T2D_PGS	EAS	210	-0.199447	0.0873909	0.0238092	0.0220065	-0.192907	0.0874119	0.0287934	0.0206181	NA	NA	NA	NA	1	0.999455
PLA2G7:Q13093:OID21105:v1:Neurology	PLA2G7	obesity_pPS	EAS	210	-0.169269	0.084428	0.0466825	0.0171074	-0.165475	0.0845186	0.0520427	0.0163336	NA	NA	NA	NA	1	0.958296
PLA2G7:Q13093:OID21105:v1:Neurology	PLA2G7	T2D_PGS	SAS	805	-0.0714541	0.0362979	0.0493717	0.00416646	-0.0650996	0.0368183	0.077453	0.00341532	NA	NA	NA	NA	1	0.454668
PLA2G7:Q13093:OID21105:v1:Neurology	PLA2G7	CKD_PGS	SAS	805	-0.0801271	0.0364307	0.0281499	0.00519455	-0.0742439	0.0369641	0.0449503	0.00440181	NA	NA	NA	NA	1	0.999777
PLAT:P00750:OID20247:v1:Cardiometabolic	PLAT	T2D_PGS	ALL	42324	0.0762444	0.00444981	1.37225e-65	0.00586867	0.0376724	0.00416845	1.66917e-19	0.0014149	rs796629870_T	0.0759963	0.00444477	2.55332e-65	4.03166e-61	5.84299e-64
PLAT:P00750:OID20247:v1:Cardiometabolic	PLAT	CAD_PGS	ALL	42324	0.0345471	0.00446404	1.02433e-14	0.00120383	0.0255476	0.00414583	7.23641e-10	0.000658503	rs8112983_T	0.034108	0.00445781	2.032e-14	3.00947e-10	6.14177e-13
PLAT:P00750:OID20247:v1:Cardiometabolic	PLAT	BMI_PGS	ALL	42324	0.0607716	0.00445669	3.0037e-42	0.00372636	-0.0367425	0.00430844	1.5372e-17	0.00126014	rs796629870_T	0.0604299	0.00445173	6.94776e-42	8.82487e-38	7.54263e-41
PLAT:P00750:OID20247:v1:Cardiometabolic	PLAT	NASH_biomarker_GRS	ALL	42324	0.0137847	0.00446097	0.00200231	0.000192156	0.0132642	0.004141	0.00136043	0.000178038	rs4576860_A	0.0135891	0.00445718	0.00229894	1	0.0102309
PLAT:P00750:OID20247:v1:Cardiometabolic	PLAT	BMI_GWAS_signif	ALL	42324	0.027273	0.00446247	9.94799e-10	0.000751179	-0.0136626	0.00417371	0.0010631	0.000185945	rs2020921_G	0.0267328	0.00445232	1.93806e-09	2.92272e-05	2.11791e-08
PLAT:P00750:OID20247:v1:Cardiometabolic	PLAT	T2D_GWAS_signif	ALL	42324	0.0211693	0.00446106	2.08814e-06	0.000453023	0.0208825	0.00414265	4.65405e-07	0.000440772	rs7765526_A	0.0209598	0.00445837	2.59417e-06	0.0613496	4.08997e-05
PLAT:P00750:OID20247:v1:Cardiometabolic	PLAT	CAD_GWAS_signif	ALL	42324	0.0115385	0.00446162	0.00970853	0.000134603	0.00776786	0.00414317	0.060819	6.10057e-05	rs2020921_G	0.0111913	0.00445133	0.011936	1	0.0894159
PLAT:P00750:OID20247:v1:Cardiometabolic	PLAT	obesity_pPS	ALL	42324	0.0168258	0.00446141	0.00016255	0.000286203	-0.0051375	0.00415108	0.21586	2.6585e-05	rs796629870_T	0.0164386	0.00445643	0.000225649	1	0.00348593
PLAT:P00750:OID20247:v1:Cardiometabolic	PLAT	lipodystrophy_pPS	ALL	42324	0.0236211	0.00446246	1.20739e-07	0.000563606	0.0255693	0.00414332	6.83852e-10	0.000660416	rs8112983_T	0.0235238	0.00445601	1.30449e-07	0.00354731	2.11149e-06
PLAT:P00750:OID20247:v1:Cardiometabolic	PLAT	T2D_PGS	DISC	27996	0.0773037	0.00548864	6.7565e-45	0.00601974	0.0376521	0.00513853	2.41006e-13	0.00140908	rs796629870_T	0.0770641	0.00548283	1.01232e-44	1.98506e-40	2.91921e-43
PLAT:P00750:OID20247:v1:Cardiometabolic	PLAT	CAD_PGS	DISC	27996	0.033486	0.00550294	1.17925e-09	0.00113016	0.0253661	0.00510539	6.78751e-07	0.000648536	rs8112983_T	0.0334522	0.00549522	1.16171e-09	3.46464e-05	5.33021e-08
PLAT:P00750:OID20247:v1:Cardiometabolic	PLAT	BMI_PGS	DISC	27996	0.0678567	0.00549218	5.63867e-35	0.00463991	-0.0342189	0.00532577	1.33869e-10	0.00108391	rs796629870_T	0.0676415	0.00548634	7.78154e-35	1.65664e-30	1.84071e-33
PLAT:P00750:OID20247:v1:Cardiometabolic	PLAT	NASH_biomarker_GRS	DISC	27996	0.0202014	0.00549939	0.000239806	0.000412194	0.0194288	0.00510021	0.000139602	0.00038138	rs4576860_A	0.0199513	0.00549415	0.000282414	1	0.00173534
PLAT:P00750:OID20247:v1:Cardiometabolic	PLAT	BMI_GWAS_signif	DISC	27996	0.0296144	0.00549957	7.3091e-08	0.000885268	-0.0122899	0.00514115	0.0168322	0.00015023	rs2020921_G	0.0293511	0.00548774	8.93867e-08	0.00214741	2.28448e-06
PLAT:P00750:OID20247:v1:Cardiometabolic	PLAT	T2D_GWAS_signif	DISC	27996	0.0235094	0.00550061	1.9266e-05	0.000557901	0.0238379	0.0051032	3.00888e-06	0.000573299	rs7765526_A	0.0233081	0.0054968	2.23927e-05	0.566035	0.000483791
PLAT:P00750:OID20247:v1:Cardiometabolic	PLAT	CAD_GWAS_signif	DISC	27996	0.0111847	0.00550008	0.0420055	0.000126365	0.00901506	0.00510316	0.0773118	8.20505e-05	rs2020921_G	0.0106443	0.00548841	0.0524615	1	0.311647
PLAT:P00750:OID20247:v1:Cardiometabolic	PLAT	obesity_pPS	DISC	27996	0.0175007	0.00550117	0.0014679	0.000309188	-0.00629566	0.00511435	0.218341	3.98426e-05	rs796629870_T	0.0170356	0.00549556	0.00193791	1	0.0308049
PLAT:P00750:OID20247:v1:Cardiometabolic	PLAT	lipodystrophy_pPS	DISC	27996	0.025681	0.00550125	3.05248e-06	0.000665489	0.0296167	0.00510159	6.49112e-09	0.000885132	rs8112983_T	0.0255036	0.0054936	3.45919e-06	0.0896819	6.5226e-05
PLAT:P00750:OID20247:v1:Cardiometabolic	PLAT	T2D_PGS	REP	14328	0.0732148	0.00761608	8.18958e-22	0.00540568	0.0371109	0.00714335	2.07383e-07	0.0013739	rs796629870_T	0.0729464	0.00760679	1.02773e-21	2.4061e-17	3.25149e-20
PLAT:P00750:OID20247:v1:Cardiometabolic	PLAT	CAD_PGS	REP	14328	0.036029	0.00764392	2.45895e-06	0.00130592	0.0258176	0.00711457	0.000285697	0.000670992	rs8112983_T	0.0347163	0.00763587	5.50017e-06	0.0722438	0.000164191
PLAT:P00750:OID20247:v1:Cardiometabolic	PLAT	CKD_PGS	REP	14328	0.0227447	0.00764591	0.00293712	0.000520658	0.00873627	0.00712355	0.220071	7.67004e-05	rs8112983_T	0.0218568	0.00763611	0.00421196	1	0.0116454
PLAT:P00750:OID20247:v1:Cardiometabolic	PLAT	BMI_PGS	REP	14328	0.0466318	0.00763629	1.04416e-09	0.0021897	-0.0418953	0.0073437	1.18713e-08	0.00165611	rs796629870_T	0.0459916	0.00762773	1.68499e-09	3.06773e-05	1.46083e-08
PLAT:P00750:OID20247:v1:Cardiometabolic	PLAT	BMI_GWAS_signif	REP	14328	0.0233546	0.00764575	0.00225784	0.00054896	-0.0159935	0.00716109	0.0255392	0.000254307	rs2020921_G	0.0221061	0.00762683	0.00375566	1	0.0223351
PLAT:P00750:OID20247:v1:Cardiometabolic	PLAT	T2D_GWAS_signif	REP	14328	0.0162875	0.00763417	0.0329006	0.000267896	0.0148324	0.00710397	0.0368248	0.000222264	rs7765526_A	0.0160466	0.00763105	0.0355002	1	0.208605
PLAT:P00750:OID20247:v1:Cardiometabolic	PLAT	obesity_pPS	REP	14328	0.0155341	0.0076338	0.0418786	0.000243715	-0.0028055	0.00711547	0.693379	7.92852e-06	rs796629870_T	0.0153335	0.00762434	0.0443309	1	0.206187
PLAT:P00750:OID20247:v1:Cardiometabolic	PLAT	lipodystrophy_pPS	REP	14328	0.0199594	0.00764291	0.00902407	0.00040132	0.0181439	0.00711524	0.0107826	0.000331488	rs8112983_T	0.0199878	0.0076317	0.00882686	1	0.055798
PLAT:P00750:OID20247:v1:Cardiometabolic	PLAT	BMI_GWAS_signif	AFR	1120	0.0771043	0.0277755	0.00559966	0.00629753	0.0416151	0.026689	0.119235	0.00180455	NA	NA	NA	NA	1	0.967753
PLAT:P00750:OID20247:v1:Cardiometabolic	PLAT	proinsulin_pPS	AFR	1120	-0.0604205	0.0279646	0.0309477	0.00382574	-0.0549926	0.0267773	0.0402515	0.00312514	NA	NA	NA	NA	1	0.963658
PLAT:P00750:OID20247:v1:Cardiometabolic	PLAT	T2D_PGS	EUR	39546	0.0785737	0.00460559	4.99708e-65	0.00621275	0.0386713	0.00431177	3.12674e-19	0.00148474	NA	NA	NA	NA	1.46814e-60	2.19126e-63
PLAT:P00750:OID20247:v1:Cardiometabolic	PLAT	CAD_PGS	EUR	39546	0.0359712	0.00461985	7.07178e-15	0.0013016	0.0265778	0.0042857	5.64781e-10	0.000710623	NA	NA	NA	NA	2.07769e-10	5.06295e-13
PLAT:P00750:OID20247:v1:Cardiometabolic	PLAT	BMI_PGS	EUR	39546	0.0598032	0.00461389	2.41968e-38	0.00359717	-0.0401669	0.00446009	2.2333e-19	0.00149701	NA	NA	NA	NA	7.10903e-34	5.55393e-37
PLAT:P00750:OID20247:v1:Cardiometabolic	PLAT	NASH_biomarker_GRS	EUR	39546	0.0148398	0.00461713	0.00130969	0.000222069	0.0139546	0.0042811	0.00111668	0.000196461	NA	NA	NA	NA	1	0.00697079
PLAT:P00750:OID20247:v1:Cardiometabolic	PLAT	BMI_GWAS_signif	EUR	39546	0.0255907	0.00461825	3.02306e-08	0.000659721	-0.0161338	0.00431508	0.000185055	0.000258471	NA	NA	NA	NA	0.000888176	5.28676e-07
PLAT:P00750:OID20247:v1:Cardiometabolic	PLAT	T2D_GWAS_signif	EUR	39546	0.0227452	0.00461693	8.40676e-07	0.000521547	0.0222033	0.00428254	2.17541e-07	0.000496825	NA	NA	NA	NA	0.024699	1.81611e-05
PLAT:P00750:OID20247:v1:Cardiometabolic	PLAT	CAD_GWAS_signif	EUR	39546	0.011293	0.00461798	0.0144714	0.000128571	0.0076616	0.00428323	0.0736634	5.91739e-05	NA	NA	NA	NA	1	0.124732
PLAT:P00750:OID20247:v1:Cardiometabolic	PLAT	obesity_pPS	EUR	39546	0.0157804	0.00461788	0.000633231	0.000251022	-0.00697757	0.00429185	0.104007	4.88829e-05	NA	NA	NA	NA	1	0.0101663
PLAT:P00750:OID20247:v1:Cardiometabolic	PLAT	lipodystrophy_pPS	EUR	39546	0.0249111	0.00461841	6.93549e-08	0.000625128	0.0270216	0.00428234	2.81986e-10	0.00073568	NA	NA	NA	NA	0.00203765	1.37679e-06
PLAT:P00750:OID20247:v1:Cardiometabolic	PLAT	BMI_PGS	SAS	815	0.117391	0.0314665	0.00020516	0.0154469	0.0502065	0.0315301	0.111734	0.00262834	NA	NA	NA	NA	1	0.0134733
PLAT:P00750:OID20247:v1:Cardiometabolic	PLAT	obesity_pPS	SAS	815	0.0883938	0.0316155	0.00530575	0.00874464	0.0747445	0.0304339	0.0142778	0.00622347	NA	NA	NA	NA	1	0.997648
PLAU:P00749:OID21124:v1:Neurology	PLAU	CKD_PGS	ALL	41924	0.0174316	0.00470737	0.000213305	0.000305497	0.0156286	0.00471703	0.000922998	0.000245356	rs58048583_T	0.016267	0.00470019	0.000538884	1	0.000692477
PLAU:P00749:OID21124:v1:Neurology	PLAU	BMI_PGS	ALL	41924	0.0214792	0.00470971	5.11442e-06	0.000463305	0.0141681	0.00490509	0.00387341	0.000186487	rs2107621_G	0.0208935	0.00470006	8.79662e-06	0.150262	1.75539e-05
PLAU:P00749:OID21124:v1:Neurology	PLAU	NASH_biomarker_GRS	ALL	41924	0.0247196	0.00470435	1.4905e-07	0.000614937	0.0241526	0.00470858	2.91836e-07	0.000587866	rs8176741_G	0.0233723	0.00469646	6.49752e-07	0.00437909	1.54193e-06
PLAU:P00749:OID21124:v1:Neurology	PLAU	BMI_GWAS_signif	ALL	41924	0.0125152	0.00470845	0.00786286	0.000157427	0.00950832	0.00474665	0.0451661	8.97008e-05	rs2107621_G	0.0116969	0.004699	0.0128055	1	0.033383
PLAU:P00749:OID21124:v1:Neurology	PLAU	T2D_GWAS_signif	ALL	41924	-0.0122099	0.00470599	0.0094748	0.000149999	-0.0122431	0.0047121	0.00937377	0.000150901	rs507666_G	-0.0104957	0.00470527	0.0257107	1	0.0522269
PLAU:P00749:OID21124:v1:Neurology	PLAU	liver_lipid_pPS	ALL	41924	0.0316997	0.00470382	1.61392e-11	0.00101104	0.031215	0.00470915	3.43031e-11	0.000981272	rs1260326_T	0.031905	0.0112519	0.00457745	4.74168e-07	2.41923e-10
PLAU:P00749:OID21124:v1:Neurology	PLAU	lipodystrophy_pPS	ALL	41924	-0.0108661	0.00470824	0.0210101	0.000118688	-0.0111351	0.00471419	0.0181792	0.000124716	rs186021206_G	-0.0100542	0.00466736	0.0312334	1	0.0785071
PLAU:P00749:OID21124:v1:Neurology	PLAU	CKD_PGS	DISC	27755	0.0177077	0.00568823	0.00185357	0.000326415	0.0160721	0.00569663	0.00478578	0.000268583	rs58048583_T	0.0161958	0.00567769	0.00434056	1	0.00623086
PLAU:P00749:OID21124:v1:Neurology	PLAU	BMI_PGS	DISC	27755	0.0176475	0.00569623	0.0019496	0.00032329	0.0103366	0.00594942	0.0823253	0.000101871	rs2107621_G	0.0176104	0.00568478	0.00195144	1	0.00549178
PLAU:P00749:OID21124:v1:Neurology	PLAU	NASH_biomarker_GRS	DISC	27755	0.0296425	0.00568906	1.89754e-07	0.000913846	0.0293482	0.00569152	2.53365e-07	0.000896565	rs8176741_G	0.0287745	0.00567997	4.08937e-07	0.00557498	2.32291e-06
PLAU:P00749:OID21124:v1:Neurology	PLAU	BMI_GWAS_signif	DISC	27755	0.0128016	0.00569216	0.0245209	0.000170392	0.00977172	0.00573746	0.0885526	9.78924e-05	rs2107621_G	0.0123328	0.00568092	0.0299455	1	0.106647
PLAU:P00749:OID21124:v1:Neurology	PLAU	liver_lipid_pPS	DISC	27755	0.0301752	0.00568932	1.14263e-07	0.000946872	0.0298808	0.00569296	1.54286e-07	0.000928896	rs1260326_T	0.02495	0.0138147	0.0709212	0.00335706	1.41648e-06
PLAU:P00749:OID21124:v1:Neurology	PLAU	lipodystrophy_pPS	DISC	27755	-0.0129932	0.00569345	0.0224896	0.000175448	-0.0129884	0.00569663	0.0226149	0.000175421	rs186021206_G	-0.0115279	0.00563365	0.0407399	1	0.110678
PLAU:P00749:OID21124:v1:Neurology	PLAU	CKD_PGS	REP	14169	0.0165242	0.00836844	0.0483343	0.000256561	0.0144144	0.00839743	0.0860877	0.00019508	rs58048583_T	0.0158733	0.00836021	0.0576283	1	0.124023
PLAU:P00749:OID21124:v1:Neurology	PLAU	BMI_PGS	REP	14169	0.0293089	0.00836557	0.00046059	0.000807212	0.0221543	0.00867004	0.0106212	0.000432189	rs2107621_G	0.027487	0.00835035	0.000998212	1	0.00215137
PLAU:P00749:OID21124:v1:Neurology	PLAU	liver_lipid_pPS	REP	14169	0.0345876	0.00835114	3.46804e-05	0.00112766	0.0337004	0.00837125	5.70979e-05	0.00107199	rs1260326_T	0.0459944	0.0193971	0.017744	1	0.00051305
PLAU:P00749:OID21124:v1:Neurology	PLAU	CKD_PGS	EUR	39169	0.0180987	0.00483505	0.000181921	0.00033417	0.0161456	0.00484236	0.000856078	0.000265815	NA	NA	NA	NA	1	0.000587346
PLAU:P00749:OID21124:v1:Neurology	PLAU	BMI_PGS	EUR	39169	0.0212311	0.00483918	1.15052e-05	0.000459002	0.0138248	0.00504483	0.00613931	0.000179576	NA	NA	NA	NA	0.338022	3.8587e-05
PLAU:P00749:OID21124:v1:Neurology	PLAU	NASH_biomarker_GRS	EUR	39169	0.0267809	0.0048325	3.0126e-08	0.000732137	0.0260962	0.00483482	6.79459e-08	0.000696268	NA	NA	NA	NA	0.000885103	3.35266e-07
PLAU:P00749:OID21124:v1:Neurology	PLAU	BMI_GWAS_signif	EUR	39169	0.013203	0.00483621	0.00633574	0.000177778	0.0102695	0.00487455	0.0351444	0.000106142	NA	NA	NA	NA	1	0.0294526
PLAU:P00749:OID21124:v1:Neurology	PLAU	T2D_GWAS_signif	EUR	39169	-0.0122966	0.00483434	0.0109757	0.00015433	-0.0125836	0.00483854	0.00930691	0.000161737	NA	NA	NA	NA	1	0.0596055
PLAU:P00749:OID21124:v1:Neurology	PLAU	liver_lipid_pPS	EUR	39169	0.0314868	0.00483129	7.24729e-11	0.00101225	0.0308867	0.00483488	1.6963e-10	0.000975038	NA	NA	NA	NA	2.12925e-06	1.00912e-09
PLAU:P00749:OID21124:v1:Neurology	PLAU	lipodystrophy_pPS	EUR	39169	-0.01162	0.00483657	0.0162872	0.000137689	-0.0122459	0.00483949	0.011397	0.000153114	NA	NA	NA	NA	1	0.0582137
PLAU:P00749:OID21124:v1:Neurology	PLAU	NASH_biomarker_GRS	SAS	805	0.0749957	0.034921	0.0320656	0.00540627	0.0783323	0.0352417	0.0265375	0.00589564	NA	NA	NA	NA	1	0.802345
PLAUR:Q03405:OID20764:v1:Inflammation	PLAUR	T2D_PGS	ALL	41623	0.0476533	0.00461822	6.22656e-25	0.00227712	0.0281118	0.00457601	8.15633e-10	0.00078339	rs2688623_C	0.0458791	0.00460499	2.35246e-23	1.82936e-20	5.826e-24
PLAUR:Q03405:OID20764:v1:Inflammation	PLAUR	CAD_PGS	ALL	41623	0.0214333	0.00462525	3.598e-06	0.000460196	0.0169862	0.0045495	0.000188982	0.000289529	rs2688623_C	0.0189663	0.00461304	3.93925e-05	0.105709	3.64829e-05
PLAUR:Q03405:OID20764:v1:Inflammation	PLAUR	CKD_PGS	ALL	41623	0.0489571	0.00461647	3.05601e-26	0.0024049	0.0412772	0.00454665	1.14697e-19	0.00170901	rs9378247_G	0.047612	0.00462058	7.21725e-25	8.97855e-22	3.24136e-25
PLAUR:Q03405:OID20764:v1:Inflammation	PLAUR	BMI_PGS	ALL	41623	0.0610407	0.00461496	7.40948e-40	0.00373541	0.0133314	0.00473209	0.00484613	0.000164868	rs9378247_G	0.0605693	0.00461363	2.71308e-39	2.1769e-35	1.64917e-38
PLAUR:Q03405:OID20764:v1:Inflammation	PLAUR	NASH_biomarker_GRS	ALL	41623	0.0159015	0.00461973	0.00057779	0.00025397	0.015037	0.00454316	0.000934423	0.000227541	rs7137828_C	0.0135447	0.00462797	0.00342771	1	0.00334822
PLAUR:Q03405:OID20764:v1:Inflammation	PLAUR	BMI_GWAS_signif	ALL	41623	0.0253371	0.0046214	4.21667e-08	0.000644038	0.00446403	0.00457963	0.329685	1.97404e-05	rs2302524_T	0.0244869	0.00460087	1.0303e-07	0.00123886	6.41895e-07
PLAUR:Q03405:OID20764:v1:Inflammation	PLAUR	CKD_GWAS_signif	ALL	41623	0.0295971	0.00461878	1.49024e-10	0.00087958	0.0285473	0.00454116	3.2827e-10	0.000820263	rs111072793_C	0.0291388	0.00461353	2.71204e-10	4.37831e-06	1.41236e-09
PLAUR:Q03405:OID20764:v1:Inflammation	PLAUR	obesity_pPS	ALL	41623	0.0152053	0.00462033	0.000999319	0.000232162	0.00420968	0.00455405	0.355294	1.77527e-05	rs12052733_G	0.0144439	0.00461779	0.0017619	1	0.0128287
PLAUR:Q03405:OID20764:v1:Inflammation	PLAUR	liver_lipid_pPS	ALL	41623	0.0228274	0.00461964	7.78741e-07	0.00052324	0.0219992	0.00454403	1.29438e-06	0.000486693	rs1260326_T	0.014293	0.0110378	0.195359	0.0228794	4.98314e-06
PLAUR:Q03405:OID20764:v1:Inflammation	PLAUR	T2D_PGS	DISC	27508	0.0420123	0.00558425	5.50204e-14	0.00187693	0.022803	0.00553414	3.79294e-05	0.000546	rs2688623_C	0.0401865	0.00556799	5.43627e-13	1.6165e-09	4.36892e-13
PLAUR:Q03405:OID20764:v1:Inflammation	PLAUR	CAD_PGS	DISC	27508	0.0235765	0.00558669	2.4496e-05	0.000591407	0.0195086	0.00549541	0.000385908	0.00040535	rs2688623_C	0.0210052	0.00557196	0.000163716	0.719692	0.000270561
PLAUR:Q03405:OID20764:v1:Inflammation	PLAUR	CKD_PGS	DISC	27508	0.0457959	0.00557414	2.19973e-16	0.00223743	0.0385762	0.00548924	2.15035e-12	0.00158639	rs9378247_G	0.0442166	0.00557919	2.36226e-15	6.4628e-12	2.13294e-15
PLAUR:Q03405:OID20764:v1:Inflammation	PLAUR	BMI_PGS	DISC	27508	0.0640669	0.00557401	1.66334e-30	0.00436884	0.016199	0.00573766	0.00475706	0.000256423	rs9378247_G	0.0634366	0.00557215	5.82753e-30	4.88689e-26	3.90952e-29
PLAUR:Q03405:OID20764:v1:Inflammation	PLAUR	NASH_biomarker_GRS	DISC	27508	0.0139442	0.00558223	0.0124969	0.000207296	0.013133	0.00549032	0.0167621	0.000184086	rs7137828_C	0.0116756	0.00559276	0.0368406	1	0.05755
PLAUR:Q03405:OID20764:v1:Inflammation	PLAUR	BMI_GWAS_signif	DISC	27508	0.0261239	0.00558139	2.8748e-06	0.000727387	0.00576372	0.00553355	0.297609	3.49108e-05	rs2302524_T	0.0254123	0.00555393	4.77062e-06	0.0844616	5.08805e-05
PLAUR:Q03405:OID20764:v1:Inflammation	PLAUR	CKD_GWAS_signif	DISC	27508	0.0310997	0.00557759	2.48653e-08	0.00103192	0.0298221	0.00548418	5.43895e-08	0.000950526	rs111072793_C	0.0306069	0.00556933	3.92811e-08	0.000730544	2.29011e-07
PLAUR:Q03405:OID20764:v1:Inflammation	PLAUR	obesity_pPS	DISC	27508	0.0113329	0.00558286	0.0423712	0.000136907	-0.000250701	0.00550431	0.963672	6.67553e-08	rs12052733_G	0.0104533	0.00558033	0.0610471	1	0.167772
PLAUR:Q03405:OID20764:v1:Inflammation	PLAUR	liver_lipid_pPS	DISC	27508	0.0198533	0.00558195	0.000376185	0.000420157	0.0193248	0.0054909	0.000433198	0.000398404	rs1260326_T	0.00818904	0.0135238	0.544833	1	0.00145044
PLAUR:Q03405:OID20764:v1:Inflammation	PLAUR	T2D_PGS	REP	14115	0.0571274	0.00820093	3.40653e-12	0.00293274	0.0375645	0.00812876	3.84961e-06	0.00125559	rs2688623_C	0.0554143	0.00817821	1.28605e-11	1.00084e-07	4.29544e-11
PLAUR:Q03405:OID20764:v1:Inflammation	PLAUR	CKD_PGS	REP	14115	0.054833	0.00821064	2.50836e-11	0.00269626	0.0465432	0.00809469	9.1192e-09	0.00194218	rs9378247_G	0.0538926	0.00821775	5.64148e-11	7.36955e-07	3.26086e-10
PLAUR:Q03405:OID20764:v1:Inflammation	PLAUR	BMI_PGS	REP	14115	0.0551202	0.00820776	1.94461e-11	0.00272639	0.00885195	0.00836409	0.289924	6.5949e-05	rs9378247_G	0.0549049	0.00820624	2.30619e-11	5.71326e-07	3.70991e-10
PLAUR:Q03405:OID20764:v1:Inflammation	PLAUR	NASH_biomarker_GRS	REP	14115	0.0196567	0.00821791	0.0167728	0.000346841	0.0189839	0.00808657	0.0189096	0.000324394	rs7137828_C	0.0171029	0.0082303	0.037724	1	0.132826
PLAUR:Q03405:OID20764:v1:Inflammation	PLAUR	BMI_GWAS_signif	REP	14115	0.0244933	0.00822068	0.00289242	0.000538036	0.00269032	0.0081475	0.741252	6.42035e-06	rs2302524_T	0.0233932	0.00819138	0.00429873	1	0.0271499
PLAUR:Q03405:OID20764:v1:Inflammation	PLAUR	CKD_GWAS_signif	REP	14115	0.0257381	0.00821058	0.00172359	0.000595536	0.0252838	0.00807835	0.00175273	0.000576418	rs111072793_C	0.0253249	0.00820583	0.0020312	1	0.0149799
PLAUR:Q03405:OID20764:v1:Inflammation	PLAUR	T2D_GWAS_signif	REP	14115	0.0163855	0.00820757	0.0459111	0.000241643	0.0152982	0.00808102	0.0583643	0.00021098	rs1281931_T	0.0156724	0.00820899	0.0562595	1	0.258404
PLAUR:Q03405:OID20764:v1:Inflammation	PLAUR	obesity_pPS	REP	14115	0.0230158	0.0082075	0.00505049	0.000476645	0.0135665	0.00809191	0.0936519	0.000165482	rs12052733_G	0.0225152	0.00820191	0.00605663	1	0.0911025
PLAUR:Q03405:OID20764:v1:Inflammation	PLAUR	liver_lipid_pPS	REP	14115	0.0292434	0.0082083	0.000368322	0.000769071	0.0279909	0.00807979	0.000533187	0.000706095	rs1260326_T	0.0245507	0.0190865	0.198363	1	0.00364354
PLAUR:Q03405:OID20764:v1:Inflammation	PLAUR	beta_cell_pPS	AFR	1100	0.0808845	0.0304581	0.00803689	0.00538208	0.0811724	0.0303551	0.0076116	0.00543899	NA	NA	NA	NA	1	0.207126
PLAUR:Q03405:OID20764:v1:Inflammation	PLAUR	T2D_PGS	EUR	38896	0.04829	0.00476553	4.21708e-24	0.00236617	0.0281072	0.00472209	2.66713e-09	0.000791639	NA	NA	NA	NA	1.23898e-19	3.89616e-23
PLAUR:Q03405:OID20764:v1:Inflammation	PLAUR	CAD_PGS	EUR	38896	0.0222412	0.00477176	3.15714e-06	0.000501667	0.0177059	0.00469181	0.00016103	0.000318385	NA	NA	NA	NA	0.0927569	3.39769e-05
PLAUR:Q03405:OID20764:v1:Inflammation	PLAUR	CKD_PGS	EUR	38896	0.0526664	0.00476105	2.11678e-28	0.00281834	0.0447471	0.00468667	1.40001e-21	0.00203395	NA	NA	NA	NA	6.21911e-24	2.39197e-27
PLAUR:Q03405:OID20764:v1:Inflammation	PLAUR	BMI_PGS	EUR	38896	0.0623191	0.0047618	4.70803e-39	0.00393993	0.0135598	0.00488844	0.00554235	0.000172044	NA	NA	NA	NA	1.38322e-34	1.12457e-37
PLAUR:Q03405:OID20764:v1:Inflammation	PLAUR	NASH_biomarker_GRS	EUR	38896	0.0158469	0.00476653	0.00088617	0.000255307	0.0146807	0.00468574	0.00173127	0.000219475	NA	NA	NA	NA	1	0.00490314
PLAUR:Q03405:OID20764:v1:Inflammation	PLAUR	BMI_GWAS_signif	EUR	38896	0.0255752	0.0047672	8.14923e-08	0.000664489	0.00413708	0.00472353	0.381119	1.71556e-05	NA	NA	NA	NA	0.00239424	1.30833e-06
PLAUR:Q03405:OID20764:v1:Inflammation	PLAUR	CKD_GWAS_signif	EUR	38896	0.0316959	0.00476505	2.93472e-11	0.00102112	0.0305856	0.00468347	6.63448e-11	0.000952748	NA	NA	NA	NA	8.62222e-07	2.9031e-10
PLAUR:Q03405:OID20764:v1:Inflammation	PLAUR	obesity_pPS	EUR	38896	0.0144704	0.00476714	0.00240345	0.000212833	0.0029902	0.00469723	0.524397	9.063e-06	NA	NA	NA	NA	1	0.0250402
PLAUR:Q03405:OID20764:v1:Inflammation	PLAUR	liver_lipid_pPS	EUR	38896	0.0223852	0.00476534	2.64249e-06	0.000509552	0.021605	0.00468565	4.02231e-06	0.000475215	NA	NA	NA	NA	0.0776364	1.38389e-05
PLAUR:Q03405:OID20764:v1:Inflammation	PLAUR	T2D_GWAS_signif	EAS	201	0.164703	0.078932	0.0386244	0.0196675	0.209953	0.0812746	0.0107694	0.0299383	NA	NA	NA	NA	1	0.992462
PLAUR:Q03405:OID20764:v1:Inflammation	PLAUR	T2D_PGS	SAS	806	0.0906313	0.0337812	0.00745897	0.00788845	0.0785498	0.0332797	0.0185201	0.00589505	NA	NA	NA	NA	1	0.202912
PLAUR:Q03405:OID20764:v1:Inflammation	PLAUR	BMI_PGS	SAS	806	0.115172	0.0335666	0.000633846	0.0128249	0.0613026	0.0344518	0.0755906	0.00336123	NA	NA	NA	NA	1	0.026512
PLAUR:Q03405:OID20764:v1:Inflammation	PLAUR	BMI_GWAS_signif	SAS	806	0.0937719	0.0338895	0.00579642	0.00838569	0.0851232	0.0335107	0.0112837	0.00681975	NA	NA	NA	NA	1	0.153422
PLAUR:Q03405:OID20764:v1:Inflammation	PLAUR	CKD_GWAS_signif	SAS	806	-0.0830682	0.0339057	0.0145131	0.0065886	-0.0780867	0.0333242	0.0193817	0.00581083	NA	NA	NA	NA	1	0.9999
PLAUR:Q03405:OID20764:v1:Inflammation	PLAUR	beta_cell_pPS	SAS	806	0.0709105	0.0336635	0.0354954	0.00488054	0.0796976	0.032925	0.0157364	0.00619764	NA	NA	NA	NA	1	0.92131
PLB1:Q6P1J6:OID31110:v1:Neurology_II	PLB1	T2D_PGS	ALL	42156	-0.0203809	0.00461142	9.91032e-06	0.00041221	-0.00917066	0.00462581	0.0474301	8.2392e-05	rs140627581_T	-0.0194766	0.00460694	2.36629e-05	0.291165	2.97107e-05
PLB1:Q6P1J6:OID31110:v1:Neurology_II	PLB1	BMI_PGS	ALL	42156	-0.0296265	0.00461093	1.33027e-10	0.000870766	-0.001987	0.00478227	0.677783	3.61932e-06	rs11127167_G	-0.0273797	0.00450653	1.24619e-09	3.90832e-06	6.51906e-10
PLB1:Q6P1J6:OID31110:v1:Neurology_II	PLB1	BMI_GWAS_signif	ALL	42156	-0.0187687	0.0046103	4.68905e-05	0.000349769	-0.0066407	0.0046278	0.151306	4.31677e-05	rs11127167_G	-0.0178482	0.0045055	7.46235e-05	1	0.000366395
PLB1:Q6P1J6:OID31110:v1:Neurology_II	PLB1	obesity_pPS	ALL	42156	-0.0109354	0.00460861	0.017657	0.000118855	-0.00460849	0.00460239	0.316675	2.10204e-05	rs10194528_G	-0.0100629	0.00459742	0.0286151	1	0.101502
PLB1:Q6P1J6:OID31110:v1:Neurology_II	PLB1	liver_lipid_pPS	ALL	42156	0.0104747	0.00460871	0.0230431	0.000109047	0.0113653	0.00459252	0.0133374	0.000128379	rs566275099_T	0.00765733	0.00458993	0.0952659	1	0.0443648
PLB1:Q6P1J6:OID31110:v1:Neurology_II	PLB1	lipodystrophy_pPS	ALL	42156	-0.012823	0.00461072	0.0054194	0.00016327	-0.0133423	0.00459502	0.00369033	0.000176726	rs11127167_G	-0.0115244	0.00450597	0.0105438	1	0.0261334
PLB1:Q6P1J6:OID31110:v1:Neurology_II	PLB1	T2D_PGS	DISC	27906	-0.026982	0.00563405	1.68403e-06	0.000737122	-0.0166548	0.0056537	0.0032237	0.000277108	rs140627581_T	-0.0259559	0.00562925	4.02711e-06	0.0494768	6.85274e-06
PLB1:Q6P1J6:OID31110:v1:Neurology_II	PLB1	BMI_PGS	DISC	27906	-0.0338397	0.00563072	1.8801e-09	0.00116026	-0.00800008	0.00586027	0.172221	5.95247e-05	rs11127167_G	-0.0318545	0.00550574	7.29887e-09	5.52373e-05	1.05014e-08
PLB1:Q6P1J6:OID31110:v1:Neurology_II	PLB1	BMI_GWAS_signif	DISC	27906	-0.0204168	0.00562881	0.000287036	0.000422986	-0.00943458	0.00565213	0.0950877	8.89918e-05	rs11127167_G	-0.0196038	0.00550343	0.000368516	1	0.00269429
PLB1:Q6P1J6:OID31110:v1:Neurology_II	PLB1	lipodystrophy_pPS	DISC	27906	-0.0158073	0.00563117	0.00500231	0.000253389	-0.0167313	0.00561121	0.00286842	0.00028391	rs11127167_G	-0.0144784	0.00550586	0.00855259	1	0.0332506
PLB1:Q6P1J6:OID31110:v1:Neurology_II	PLB1	BMI_PGS	REP	14250	-0.0211892	0.00804148	0.00842335	0.0004261	0.00899247	0.00828818	0.277951	7.17583e-05	rs11127167_G	-0.0183612	0.00785241	0.0193862	1	0.0266105
PLB1:Q6P1J6:OID31110:v1:Neurology_II	PLB1	BMI_GWAS_signif	REP	14250	-0.0159386	0.00804396	0.0475618	0.000240995	-0.00158182	0.00807172	0.844636	2.34124e-06	rs11127167_G	-0.0146828	0.00785396	0.0615776	1	0.197368
PLB1:Q6P1J6:OID31110:v1:Neurology_II	PLB1	obesity_pPS	REP	14250	-0.0195661	0.00802945	0.0148302	0.00036444	-0.0134339	0.0080169	0.0938187	0.00017115	rs10194528_G	-0.0182475	0.00800878	0.0227155	1	0.135874
PLB1:Q6P1J6:OID31110:v1:Neurology_II	PLB1	liver_lipid_pPS	REP	14250	0.0201402	0.00803069	0.0121559	0.000386011	0.021527	0.00800399	0.00716367	0.000440757	rs566275099_T	0.0166195	0.00800084	0.0377998	1	0.0560246
PLB1:Q6P1J6:OID31110:v1:Neurology_II	PLB1	BMI_PGS	AFR	1116	-0.066335	0.0265786	0.0127179	0.00430113	-0.0430944	0.0268349	0.108596	0.00176905	NA	NA	NA	NA	1	0.980412
PLB1:Q6P1J6:OID31110:v1:Neurology_II	PLB1	obesity_pPS	AFR	1116	-0.0546888	0.0265088	0.039351	0.00294429	-0.0581984	0.0263545	0.0274399	0.00333783	NA	NA	NA	NA	1	0.791969
PLB1:Q6P1J6:OID31110:v1:Neurology_II	PLB1	T2D_PGS	EUR	39376	-0.0210594	0.00477158	1.0198e-05	0.00044158	-0.00997626	0.00478929	0.0372544	9.76992e-05	NA	NA	NA	NA	0.299617	3.09522e-05
PLB1:Q6P1J6:OID31110:v1:Neurology_II	PLB1	BMI_PGS	EUR	39376	-0.0285711	0.00477121	2.13981e-09	0.000812564	-0.00141734	0.00495603	0.774893	1.84173e-06	NA	NA	NA	NA	6.28677e-05	9.74693e-09
PLB1:Q6P1J6:OID31110:v1:Neurology_II	PLB1	BMI_GWAS_signif	EUR	39376	-0.0195074	0.00476874	4.30961e-05	0.000379371	-0.00766668	0.0047889	0.109402	5.77111e-05	NA	NA	NA	NA	1	0.000368071
PLB1:Q6P1J6:OID31110:v1:Neurology_II	PLB1	obesity_pPS	EUR	39376	-0.00954342	0.00476807	0.0453424	9.08524e-05	-0.00306248	0.00476276	0.520224	9.31045e-06	NA	NA	NA	NA	1	0.195045
PLB1:Q6P1J6:OID31110:v1:Neurology_II	PLB1	lipodystrophy_pPS	EUR	39376	-0.0129319	0.00476979	0.00670671	0.000166687	-0.0135125	0.00475368	0.00447789	0.000181915	NA	NA	NA	NA	1	0.0301289
PLB1:Q6P1J6:OID31110:v1:Neurology_II	PLB1	T2D_GWAS_signif	EAS	207	-0.156604	0.0694484	0.0255356	0.0225158	-0.221435	0.0694986	0.00174989	0.0425742	NA	NA	NA	NA	1	0.992462
PLB1:Q6P1J6:OID31110:v1:Neurology_II	PLB1	BMI_PGS	SAS	817	-0.109029	0.0346635	0.00172306	0.010247	-0.0789995	0.0360111	0.02856	0.00506609	NA	NA	NA	NA	1	0.0436409
PLB1:Q6P1J6:OID31110:v1:Neurology_II	PLB1	BMI_GWAS_signif	SAS	817	-0.113034	0.0348684	0.00123963	0.0108758	-0.0989445	0.0351272	0.0049791	0.00831754	NA	NA	NA	NA	1	0.0956247
PLCB1:Q9NQ66:OID30484:v1:Inflammation_II	PLCB1	CKD_PGS	ALL	41071	-0.0128655	0.00494281	0.00924831	0.0001644	-0.0122092	0.00495687	0.0137783	0.000147744	rs1260326_T	-0.0128196	0.00494513	0.00953496	1	0.0230072
PLCB1:Q9NQ66:OID30484:v1:Inflammation_II	PLCB1	CKD_PGS	DISC	27166	-0.0121376	0.00599085	0.0427715	0.000150773	-0.0109847	0.00599981	0.0671347	0.000123339	rs1260326_T	-0.0121164	0.00599389	0.0432429	1	0.104806
PLCB1:Q9NQ66:OID30484:v1:Inflammation_II	PLCB1	BMI_GWAS_signif	EAS	203	-0.18034	0.0817686	0.0289314	0.0239722	-0.179268	0.0817219	0.0298221	0.0237235	NA	NA	NA	NA	1	0.999065
PLCB1:Q9NQ66:OID30484:v1:Inflammation_II	PLCB1	proinsulin_pPS	EAS	203	0.176272	0.0812026	0.0315112	0.023246	0.168799	0.081263	0.0395117	0.0213413	NA	NA	NA	NA	1	0.996866
PLCB1:Q9NQ66:OID30484:v1:Inflammation_II	PLCB1	CKD_PGS	SAS	787	-0.0793499	0.0351944	0.0244513	0.00650625	-0.0848287	0.0359835	0.0186693	0.00728163	NA	NA	NA	NA	1	0.999777
PLCB1:Q9NQ66:OID30484:v1:Inflammation_II	PLCB1	BMI_PGS	SAS	787	0.0783687	0.0349596	0.0252792	0.00643238	0.0811327	0.0369576	0.0284621	0.00632089	NA	NA	NA	NA	1	0.206881
PLCB2:Q00722:OID31155:v1:Neurology_II	PLCB2	liver_lipid_pPS	ALL	42156	-0.0232113	0.00478958	1.26298e-06	0.000537942	-0.0238193	0.00479523	6.81606e-07	0.000566096	rs1260326_T	-0.00770993	0.0114552	0.500919	0.0371063	7.61936e-06
PLCB2:Q00722:OID31155:v1:Neurology_II	PLCB2	liver_lipid_pPS	DISC	27906	-0.0263762	0.00582996	6.08592e-06	0.000710293	-0.0265614	0.00583182	5.27152e-06	0.000720172	rs1260326_T	-0.0171079	0.0141411	0.226366	0.178804	4.66852e-05
PLCB2:Q00722:OID31155:v1:Neurology_II	PLCB2	BMI_PGS	REP	14250	-0.0191605	0.00841574	0.022816	0.000349441	-0.0341622	0.00872482	9.0636e-05	0.00103716	rs1260326_T	-0.0187531	0.00841649	0.0258866	1	0.0595323
PLCB2:Q00722:OID31155:v1:Neurology_II	PLCB2	obesity_pPS	REP	14250	-0.0178879	0.00840304	0.0332933	0.000305497	-0.0208206	0.0084425	0.0136685	0.000411718	rs4924450_G	-0.0174672	0.00836354	0.0367713	1	0.191046
PLCB2:Q00722:OID31155:v1:Neurology_II	PLCB2	lipodystrophy_pPS	REP	14250	0.0167052	0.00841464	0.0471354	0.000265714	0.0161065	0.00844424	0.0564892	0.000246328	rs1260326_T	0.0166023	0.0084135	0.0484813	1	0.153069
PLCB2:Q00722:OID31155:v1:Neurology_II	PLCB2	lipodystrophy_pPS	AFR	1116	-0.0602447	0.0285927	0.0353519	0.00375685	-0.0620968	0.0287567	0.0310468	0.00397342	NA	NA	NA	NA	1	0.468381
PLCB2:Q00722:OID31155:v1:Neurology_II	PLCB2	T2D_PGS	AMR	69	0.443047	0.210866	0.046793	0.0558507	0.417617	0.228183	0.0814536	0.0403303	NA	NA	NA	NA	1	0.512045
PLCB2:Q00722:OID31155:v1:Neurology_II	PLCB2	lipodystrophy_pPS	AMR	69	0.534052	0.165768	0.00377769	0.107847	0.500126	0.1611	0.00536782	0.0922241	NA	NA	NA	NA	1	0.1603
PLCB2:Q00722:OID31155:v1:Neurology_II	PLCB2	liver_lipid_pPS	EUR	39376	-0.0256556	0.00495966	2.31686e-07	0.000656501	-0.026123	0.00496412	1.42956e-07	0.00068013	NA	NA	NA	NA	0.00680693	1.64817e-06
PLCB2:Q00722:OID31155:v1:Neurology_II	PLCB2	lipodystrophy_pPS	EUR	39376	0.0100427	0.00496429	0.0430807	0.000100465	0.0101754	0.00496852	0.0405681	0.000103072	NA	NA	NA	NA	1	0.121937
PLEKHO1:Q53GL0:OID31088:v1:Neurology_II	PLEKHO1	CAD_PGS	ALL	42156	0.0105815	0.00474924	0.0258832	0.000110996	0.00827428	0.00474393	0.0811345	6.78479e-05	rs1260326_T	0.0102905	0.00474815	0.0302205	1	0.0758174
PLEKHO1:Q53GL0:OID31088:v1:Neurology_II	PLEKHO1	liver_lipid_pPS	ALL	42156	-0.0222907	0.00474249	2.60713e-06	0.000493765	-0.0230427	0.0047374	1.15451e-06	0.000527384	rs1260326_T	-0.000655661	0.0113423	0.953903	0.0765974	1.42906e-05
PLEKHO1:Q53GL0:OID31088:v1:Neurology_II	PLEKHO1	lipodystrophy_pPS	ALL	42156	0.0128014	0.00474553	0.0069874	0.000162699	0.0130341	0.00474102	0.0059762	0.000168549	rs72692857_T	0.0126851	0.00474259	0.0074819	1	0.0320765
PLEKHO1:Q53GL0:OID31088:v1:Neurology_II	PLEKHO1	CKD_GWAS_signif	DISC	27906	0.0123509	0.00571422	0.030671	0.000158477	0.0115543	0.00570136	0.0427149	0.000138753	rs1354034_T	0.0119816	0.00570593	0.0357509	1	0.0986671
PLEKHO1:Q53GL0:OID31088:v1:Neurology_II	PLEKHO1	liver_lipid_pPS	DISC	27906	-0.0251652	0.00571549	1.07169e-05	0.00065728	-0.025652	0.0057047	6.93135e-06	0.000682715	rs1260326_T	-0.0138771	0.0138634	0.316842	0.314861	7.42597e-05
PLEKHO1:Q53GL0:OID31088:v1:Neurology_II	PLEKHO1	obesity_pPS	REP	14250	-0.0182146	0.00846788	0.0314913	0.000303444	-0.0229704	0.00848799	0.00681347	0.000480415	rs72692857_T	-0.0185276	0.00846965	0.02872	1	0.18729
PLEKHO1:Q53GL0:OID31088:v1:Neurology_II	PLEKHO1	lipodystrophy_pPS	REP	14250	0.0253229	0.0084781	0.00282343	0.000584906	0.0248145	0.00848864	0.00346938	0.000560513	rs72692857_T	0.0249894	0.00848075	0.0032181	1	0.0270934
PLEKHO1:Q53GL0:OID31088:v1:Neurology_II	PLEKHO1	lipodystrophy_pPS	AMR	69	0.405249	0.174581	0.0294887	0.0760451	0.366153	0.168975	0.0418892	0.060629	NA	NA	NA	NA	1	0.212869
PLEKHO1:Q53GL0:OID31088:v1:Neurology_II	PLEKHO1	T2D_PGS	EUR	39376	0.00970188	0.0049164	0.0484602	9.32156e-05	1.14093e-05	0.00494364	0.998159	1.27104e-10	NA	NA	NA	NA	1	0.0875621
PLEKHO1:Q53GL0:OID31088:v1:Neurology_II	PLEKHO1	CAD_PGS	EUR	39376	0.00980877	0.00491747	0.046085	9.52391e-05	0.00756364	0.00491043	0.12349	5.66153e-05	NA	NA	NA	NA	1	0.122853
PLEKHO1:Q53GL0:OID31088:v1:Neurology_II	PLEKHO1	liver_lipid_pPS	EUR	39376	-0.0241509	0.00490937	8.71778e-07	0.00057898	-0.0249697	0.00490262	3.53803e-07	0.000618618	NA	NA	NA	NA	0.0256128	5.30219e-06
PLEKHO1:Q53GL0:OID31088:v1:Neurology_II	PLEKHO1	lipodystrophy_pPS	EUR	39376	0.0148166	0.00491348	0.00256716	0.000217637	0.0151274	0.00490652	0.00204981	0.000226785	NA	NA	NA	NA	1	0.0136636
PLEKHO1:Q53GL0:OID31088:v1:Neurology_II	PLEKHO1	T2D_GWAS_signif	SAS	817	-0.0725679	0.0353304	0.0403172	0.00495692	-0.0690741	0.0356128	0.0528056	0.00444225	NA	NA	NA	NA	1	0.80064
PLG:P00747:OID30785:v1:Inflammation_II	PLG	T2D_PGS	ALL	41410	0.0350762	0.00483569	4.12908e-13	0.00123751	0.0206185	0.00483728	2.02676e-05	0.000421902	rs35928237_C	0.0335667	0.0048411	4.16019e-12	1.21312e-08	2.10612e-12
PLG:P00747:OID30785:v1:Inflammation_II	PLG	CAD_PGS	ALL	41410	0.0314308	0.0048386	8.35054e-11	0.000992708	0.0282994	0.00480661	3.94853e-09	0.000804644	rs201364232_G	0.0292703	0.00483643	1.44247e-09	2.45339e-06	2.11499e-09
PLG:P00747:OID30785:v1:Inflammation_II	PLG	CKD_PGS	ALL	41410	-0.0135103	0.00483696	0.00522228	0.000183695	-0.0184235	0.00480912	0.000127837	0.00034084	rs35928237_C	-0.0112177	0.0048507	0.0207497	1	0.0137977
PLG:P00747:OID30785:v1:Inflammation_II	PLG	BMI_PGS	ALL	41410	0.023041	0.00483885	1.92654e-06	0.00053367	-0.014061	0.0050027	0.00494587	0.000183499	rs11751347_C	0.021854	0.00476514	4.5266e-06	0.0566018	6.84423e-06
PLG:P00747:OID30785:v1:Inflammation_II	PLG	CKD_GWAS_signif	ALL	41410	-0.0117852	0.00483514	0.0147972	0.00013989	-0.0122403	0.00480094	0.0107894	0.000150992	rs11751347_C	-0.0059613	0.00476428	0.210851	1	0.0534738
PLG:P00747:OID30785:v1:Inflammation_II	PLG	T2D_GWAS_signif	ALL	41410	0.00975041	0.00483527	0.0437523	9.57536e-05	0.00967403	0.00480441	0.0440609	9.41853e-05	rs35928237_C	0.00763123	0.00484636	0.115349	1	0.168983
PLG:P00747:OID30785:v1:Inflammation_II	PLG	CAD_GWAS_signif	ALL	41410	0.0109468	0.00483474	0.0235669	0.000120717	0.00964535	0.00480328	0.0446417	9.36718e-05	rs11751347_C	-0.00267006	0.00477624	0.576145	1	0.163301
PLG:P00747:OID30785:v1:Inflammation_II	PLG	liver_lipid_pPS	ALL	41410	-0.0569373	0.00482775	4.73218e-32	0.00326467	-0.0577179	0.00479576	2.63994e-33	0.0033533	rs1260326_T	-0.0152029	0.011546	0.187938	1.39032e-27	5.56126e-30
PLG:P00747:OID30785:v1:Inflammation_II	PLG	proinsulin_pPS	ALL	41410	-0.0131192	0.00483444	0.00665635	0.000173397	-0.0112732	0.00480236	0.0189079	0.000128003	rs4252129_C	-0.0121434	0.00475447	0.0106499	1	0.634108
PLG:P00747:OID30785:v1:Inflammation_II	PLG	beta_cell_pPS	ALL	41410	0.013209	0.00483464	0.00629485	0.000175762	0.0146093	0.00480246	0.00235126	0.000214944	rs537579467_T	0.0115965	0.00477133	0.0150839	1	0.0745737
PLG:P00747:OID30785:v1:Inflammation_II	PLG	lipodystrophy_pPS	ALL	41410	0.0110174	0.00483712	0.0227511	0.000122158	0.0117241	0.00480599	0.0147124	0.000138237	rs537579467_T	0.0103823	0.00477351	0.0296369	1	0.0828287
PLG:P00747:OID30785:v1:Inflammation_II	PLG	T2D_PGS	DISC	27315	0.0350737	0.00587665	2.4266e-09	0.00127582	0.0197716	0.00587161	0.000760058	0.000399906	rs35928237_C	0.0331989	0.00588444	1.69942e-08	7.12936e-05	1.32025e-08
PLG:P00747:OID30785:v1:Inflammation_II	PLG	CAD_PGS	DISC	27315	0.028548	0.00587563	1.18809e-06	0.0008459	0.025558	0.00582777	1.1612e-05	0.000678129	rs201364232_G	0.0264372	0.00587292	6.77394e-06	0.034906	2.09018e-05
PLG:P00747:OID30785:v1:Inflammation_II	PLG	BMI_PGS	DISC	27315	0.0255493	0.00587691	1.38261e-05	0.000677346	-0.0146349	0.00608803	0.0162285	0.000203847	rs11751347_C	0.0242859	0.0057736	2.60328e-05	0.40621	5.22121e-05
PLG:P00747:OID30785:v1:Inflammation_II	PLG	NASH_biomarker_GRS	DISC	27315	-0.0115712	0.00587183	0.0487763	0.000139252	-0.0123759	0.00582326	0.0335747	0.000159337	rs9898_C	-0.0111562	0.00586602	0.0572032	1	0.176221
PLG:P00747:OID30785:v1:Inflammation_II	PLG	liver_lipid_pPS	DISC	27315	-0.0563221	0.00586328	8.17506e-22	0.00329808	-0.057157	0.0058152	9.22492e-23	0.00339655	rs1260326_T	-0.0232337	0.0142438	0.102872	2.40183e-17	8.00611e-20
PLG:P00747:OID30785:v1:Inflammation_II	PLG	proinsulin_pPS	DISC	27315	-0.0120306	0.00587214	0.0404955	0.00015051	-0.00998644	0.00582633	0.0865367	0.000103646	rs4252129_C	-0.0105047	0.00577334	0.0688448	1	0.888879
PLG:P00747:OID30785:v1:Inflammation_II	PLG	T2D_PGS	REP	14095	0.0352867	0.00851163	3.40761e-05	0.0011789	0.0227983	0.00853399	0.0075607	0.00048578	rs35928237_C	0.0343601	0.00851798	5.51642e-05	1	0.000155943
PLG:P00747:OID30785:v1:Inflammation_II	PLG	CAD_PGS	REP	14095	0.0361137	0.00852427	2.2841e-05	0.00123108	0.0329824	0.00849396	0.000103633	0.00102574	rs201364232_G	0.0338299	0.00852145	7.22419e-05	0.671069	0.00090685
PLG:P00747:OID30785:v1:Inflammation_II	PLG	CKD_PGS	REP	14095	-0.0190374	0.00852504	0.0255567	0.000342359	-0.0234987	0.00850436	0.00573239	0.00051967	rs35928237_C	-0.0174915	0.00854511	0.0406801	1	0.0747121
PLG:P00747:OID30785:v1:Inflammation_II	PLG	BMI_PGS	REP	14095	0.0187202	0.00852237	0.0280661	0.000331253	-0.0122381	0.00878228	0.163492	0.000132224	rs11751347_C	0.0176906	0.00842817	0.035836	1	0.0707795
PLG:P00747:OID30785:v1:Inflammation_II	PLG	liver_lipid_pPS	REP	14095	-0.0582386	0.0085007	7.63716e-12	0.00321273	-0.0587714	0.00847147	4.16505e-12	0.00326646	rs1260326_T	-0.000317254	0.0197178	0.987163	2.2438e-07	1.01991e-09
PLG:P00747:OID30785:v1:Inflammation_II	PLG	beta_cell_pPS	REP	14095	0.0205292	0.00852096	0.0159977	0.000398473	0.0210722	0.00848497	0.0130226	0.000419843	rs537579467_T	0.0181167	0.00842095	0.0314632	1	0.244799
PLG:P00747:OID30785:v1:Inflammation_II	PLG	liver_lipid_pPS	AMR	67	-0.298578	0.118012	0.0194692	0.0343605	-0.296306	0.119726	0.0229216	0.0338721	NA	NA	NA	NA	1	0.909093
PLG:P00747:OID30785:v1:Inflammation_II	PLG	T2D_PGS	EUR	38678	0.0356821	0.00502258	1.22986e-12	0.00127667	0.0205942	0.00502451	4.16247e-05	0.00041919	NA	NA	NA	NA	3.61333e-08	6.27314e-12
PLG:P00747:OID30785:v1:Inflammation_II	PLG	CAD_PGS	EUR	38678	0.0318538	0.00502449	2.32732e-10	0.00101692	0.0286218	0.00498938	9.73534e-09	0.000820782	NA	NA	NA	NA	6.83766e-06	5.99795e-09
PLG:P00747:OID30785:v1:Inflammation_II	PLG	CKD_PGS	EUR	38678	-0.0136238	0.00502232	0.00667788	0.000186338	-0.0187377	0.00499077	0.000173956	0.000351755	NA	NA	NA	NA	1	0.0170161
PLG:P00747:OID30785:v1:Inflammation_II	PLG	BMI_PGS	EUR	38678	0.0241421	0.00502586	1.56448e-06	0.000584074	-0.0141924	0.00520146	0.00636439	0.000185813	NA	NA	NA	NA	0.0459644	5.73838e-06
PLG:P00747:OID30785:v1:Inflammation_II	PLG	CKD_GWAS_signif	EUR	38678	-0.0104564	0.00502109	0.0373041	0.000109829	-0.0110993	0.00498405	0.0259555	0.000123785	NA	NA	NA	NA	1	0.113811
PLG:P00747:OID30785:v1:Inflammation_II	PLG	T2D_GWAS_signif	EUR	38678	0.0103202	0.00502103	0.0398484	0.000106989	0.0100905	0.0049871	0.0430477	0.000102183	NA	NA	NA	NA	1	0.162398
PLG:P00747:OID30785:v1:Inflammation_II	PLG	CAD_GWAS_signif	EUR	38678	0.010877	0.0050208	0.0302877	0.000118855	0.00948503	0.0049859	0.0571302	9.03335e-05	NA	NA	NA	NA	1	0.203163
PLG:P00747:OID30785:v1:Inflammation_II	PLG	liver_lipid_pPS	EUR	38678	-0.0580964	0.00501192	5.11328e-31	0.00339143	-0.0590269	0.00497674	2.16068e-32	0.00349884	NA	NA	NA	NA	1.50228e-26	5.778e-29
PLG:P00747:OID30785:v1:Inflammation_II	PLG	proinsulin_pPS	EUR	38678	-0.0143021	0.00502001	0.00438772	0.000205542	-0.0125232	0.00498492	0.0120017	0.000157522	NA	NA	NA	NA	1	0.763198
PLG:P00747:OID30785:v1:Inflammation_II	PLG	beta_cell_pPS	EUR	38678	0.012463	0.00502049	0.0130534	0.000156057	0.013758	0.00498539	0.00578867	0.000190076	NA	NA	NA	NA	1	0.138451
PLG:P00747:OID30785:v1:Inflammation_II	PLG	lipodystrophy_pPS	EUR	38678	0.0105854	0.00502318	0.0350981	0.000112461	0.0111797	0.00498791	0.025008	0.000125392	NA	NA	NA	NA	1	0.105762
PLG:P00747:OID30785:v1:Inflammation_II	PLG	CAD_PGS	EAS	203	-0.165565	0.0738079	0.0263406	0.0234587	-0.170736	0.0732572	0.0211232	0.0248548	NA	NA	NA	NA	1	0.999844
PLG:P00747:OID30785:v1:Inflammation_II	PLG	CAD_PGS	SAS	805	0.0740879	0.0319307	0.020593	0.00646079	0.0743203	0.0323395	0.0218342	0.0064288	NA	NA	NA	NA	1	0.998464
PLIN1:O60240:OID20835:v1:Neurology	PLIN1	T2D_PGS	ALL	40952	0.0572373	0.00479436	8.45823e-33	0.00325743	0.0163798	0.00449401	0.000267916	0.000263634	rs150004289_G	0.0571323	0.0047866	8.72296e-33	2.48503e-28	1.16668e-31
PLIN1:O60240:OID20835:v1:Neurology	PLIN1	CKD_PGS	ALL	40952	0.0296147	0.00479905	6.85194e-10	0.000872548	0.0146136	0.00446915	0.00107684	0.000212197	rs150004289_G	0.0297364	0.00479125	5.47294e-10	2.0131e-05	3.58203e-09
PLIN1:O60240:OID20835:v1:Neurology	PLIN1	BMI_PGS	ALL	40952	0.0711054	0.0047911	1.07011e-49	0.00502448	-0.03086	0.0046445	3.08229e-11	0.000875459	rs1260326_T	0.0712269	0.00479169	7.54502e-50	3.14397e-45	3.78792e-48
PLIN1:O60240:OID20835:v1:Neurology	PLIN1	BMI_GWAS_signif	ALL	40952	0.0315471	0.00479902	4.96839e-11	0.000990024	-0.011388	0.00449712	0.0113356	0.000127277	rs1260326_T	0.0315281	0.00479901	5.1014e-11	1.45971e-06	1.50486e-09
PLIN1:O60240:OID20835:v1:Neurology	PLIN1	CKD_GWAS_signif	ALL	40952	0.0109823	0.00479892	0.0221135	0.000120098	0.00818379	0.00446174	0.0666291	6.67816e-05	rs150004289_G	0.0107795	0.00479118	0.0244628	1	0.0761659
PLIN1:O60240:OID20835:v1:Neurology	PLIN1	T2D_GWAS_signif	ALL	40952	0.0114262	0.00479881	0.0172677	0.000130008	0.0111511	0.00446419	0.0124967	0.000123845	rs150004289_G	0.0112403	0.00479107	0.0189763	1	0.0833045
PLIN1:O60240:OID20835:v1:Neurology	PLIN1	obesity_pPS	ALL	40952	0.0179454	0.00479839	0.000184365	0.000320668	-0.00455634	0.0044717	0.308244	2.06095e-05	rs150004289_G	0.0177637	0.00479065	0.000209188	1	0.00384158
PLIN1:O60240:OID20835:v1:Neurology	PLIN1	lipodystrophy_pPS	ALL	40952	0.0113457	0.00480085	0.0181192	0.000128073	0.0139497	0.00446583	0.00178748	0.000193648	rs150004289_G	0.0111839	0.00479309	0.0196348	1	0.0697559
PLIN1:O60240:OID20835:v1:Neurology	PLIN1	T2D_PGS	DISC	27122	0.0535701	0.00583393	4.50417e-20	0.00293232	0.012735	0.00547695	0.0200683	0.000163681	rs150004289_G	0.0539044	0.00582487	2.31363e-20	1.32332e-15	5.20994e-19
PLIN1:O60240:OID20835:v1:Neurology	PLIN1	CKD_PGS	DISC	27122	0.0276656	0.00583112	2.10121e-06	0.00078461	0.0134607	0.00543685	0.0132988	0.000185568	rs150004289_G	0.0281619	0.00582225	1.32578e-06	0.0617335	1.03754e-05
PLIN1:O60240:OID20835:v1:Neurology	PLIN1	BMI_PGS	DISC	27122	0.0701292	0.00582558	2.72388e-33	0.00502852	-0.0337906	0.00567367	2.6219e-09	0.00107264	rs1260326_T	0.0702594	0.00582619	2.11213e-33	8.00276e-29	8.00276e-32
PLIN1:O60240:OID20835:v1:Neurology	PLIN1	BMI_GWAS_signif	DISC	27122	0.0278438	0.00583438	1.83025e-06	0.000793856	-0.0151283	0.00547638	0.00574053	0.000231011	rs1260326_T	0.0278229	0.00583435	1.86289e-06	0.0537728	3.49174e-05
PLIN1:O60240:OID20835:v1:Neurology	PLIN1	CKD_GWAS_signif	DISC	27122	0.0139323	0.00583208	0.0169055	0.000199043	0.0107681	0.00543007	0.0473727	0.000119059	rs150004289_G	0.0137878	0.00582308	0.0179021	1	0.0611678
PLIN1:O60240:OID20835:v1:Neurology	PLIN1	CAD_GWAS_signif	DISC	27122	0.0131685	0.0058343	0.0240107	0.000177686	0.011335	0.00543568	0.0370522	0.000131651	rs1260326_T	0.0131737	0.00583425	0.0239539	1	0.223947
PLIN1:O60240:OID20835:v1:Neurology	PLIN1	T2D_PGS	REP	13830	0.0635414	0.00841499	4.5912e-14	0.00379458	0.0233064	0.00787053	0.0030694	0.000504896	rs150004289_G	0.0624438	0.00840248	1.13623e-13	1.3489e-09	7.66418e-13
PLIN1:O60240:OID20835:v1:Neurology	PLIN1	CKD_PGS	REP	13830	0.0331916	0.00843812	8.41185e-05	0.00103283	0.0171399	0.00784693	0.0289589	0.000274789	rs150004289_G	0.0324706	0.00842434	0.000116552	1	0.000473448
PLIN1:O60240:OID20835:v1:Neurology	PLIN1	BMI_PGS	REP	13830	0.0727209	0.00841946	6.38586e-18	0.00495856	-0.0241998	0.0080983	0.00281072	0.000514148	rs1260326_T	0.0728214	0.00842108	5.83966e-18	1.87616e-13	3.02607e-16
PLIN1:O60240:OID20835:v1:Neurology	PLIN1	BMI_GWAS_signif	REP	13830	0.0398989	0.00843527	2.26734e-06	0.0014927	-0.00286007	0.00788833	0.716932	7.57381e-06	rs1260326_T	0.0398869	0.00843555	2.28503e-06	0.0666144	0.000106041
PLIN1:O60240:OID20835:v1:Neurology	PLIN1	obesity_pPS	REP	13830	0.0308815	0.00842189	0.000246521	0.000897645	0.0117292	0.00783358	0.134338	0.000129147	rs150004289_G	0.0298598	0.00840886	0.000385068	1	0.0200972
PLIN1:O60240:OID20835:v1:Neurology	PLIN1	lipodystrophy_pPS	REP	13830	0.0182816	0.00843737	0.0302716	0.000313631	0.0171024	0.00783821	0.0291315	0.0002742	rs150004289_G	0.0180317	0.00842288	0.0323078	1	0.11682
PLIN1:O60240:OID20835:v1:Neurology	PLIN1	T2D_PGS	EUR	38253	0.0593267	0.00496497	7.51444e-33	0.00349499	0.0172239	0.0046553	0.000216032	0.000290921	NA	NA	NA	NA	2.20774e-28	1.07695e-31
PLIN1:O60240:OID20835:v1:Neurology	PLIN1	CKD_PGS	EUR	38253	0.0317283	0.00496844	1.72269e-10	0.00100089	0.0162988	0.00462544	0.000426024	0.000263892	NA	NA	NA	NA	5.06127e-06	9.26973e-10
PLIN1:O60240:OID20835:v1:Neurology	PLIN1	BMI_PGS	EUR	38253	0.0724516	0.00496171	3.67166e-48	0.0052097	-0.0311462	0.00481618	1.01177e-10	0.000888163	NA	NA	NA	NA	1.07874e-43	1.34842e-46
PLIN1:O60240:OID20835:v1:Neurology	PLIN1	BMI_GWAS_signif	EUR	38253	0.030262	0.0049688	1.13695e-09	0.000910478	-0.0135858	0.00465624	0.00352748	0.000180955	NA	NA	NA	NA	3.34035e-05	2.78363e-08
PLIN1:O60240:OID20835:v1:Neurology	PLIN1	CKD_GWAS_signif	EUR	38253	0.0142138	0.00496926	0.00423401	0.000200976	0.0110048	0.00461969	0.0172166	0.000120625	NA	NA	NA	NA	1	0.0165639
PLIN1:O60240:OID20835:v1:Neurology	PLIN1	T2D_GWAS_signif	EUR	38253	0.011727	0.00496902	0.0182791	0.000136825	0.0111806	0.00462157	0.0155587	0.000124408	NA	NA	NA	NA	1	0.0884409
PLIN1:O60240:OID20835:v1:Neurology	PLIN1	obesity_pPS	EUR	38253	0.0171651	0.00496907	0.000552133	0.000293093	-0.00602244	0.00462991	0.193346	3.59703e-05	NA	NA	NA	NA	1	0.00938128
PLIN1:O60240:OID20835:v1:Neurology	PLIN1	lipodystrophy_pPS	EUR	38253	0.0118049	0.00497105	0.0175672	0.000138534	0.0146102	0.00462221	0.00157423	0.000212355	NA	NA	NA	NA	1	0.0619127
PLIN1:O60240:OID20835:v1:Neurology	PLIN1	CKD_GWAS_signif	SAS	785	-0.075053	0.032485	0.0211436	0.00632959	-0.0598662	0.0317863	0.0600516	0.00401885	NA	NA	NA	NA	1	0.9999
PLIN3:O60664:OID20143:v1:Cardiometabolic	PLIN3	T2D_PGS	ALL	41946	0.0145566	0.00480005	0.00242611	0.000210074	0.00257913	0.00481236	0.592004	6.51219e-06	rs1260326_T	0.0145278	0.00481031	0.00252816	1	0.00554269
PLIN3:O60664:OID20143:v1:Cardiometabolic	PLIN3	CKD_PGS	ALL	41946	0.0329224	0.00479622	6.7771e-12	0.00107532	0.0283196	0.00478288	3.22427e-09	0.0007942	rs6993770_A	0.0326926	0.00479298	9.1673e-12	1.99111e-07	3.91181e-11
PLIN3:O60664:OID20143:v1:Cardiometabolic	PLIN3	BMI_PGS	ALL	41946	0.0160407	0.00480099	0.000835151	0.00025498	-0.0150534	0.00497554	0.00248388	0.000207488	rs262557_C	0.0157218	0.00479447	0.00104206	1	0.00225729
PLIN3:O60664:OID20143:v1:Cardiometabolic	PLIN3	NASH_biomarker_GRS	ALL	41946	-0.0114214	0.00479604	0.0172506	0.000129554	-0.0118981	0.00477648	0.0127428	0.000140662	rs262557_C	-0.0112772	0.00478944	0.0185479	1	0.0672349
PLIN3:O60664:OID20143:v1:Cardiometabolic	PLIN3	CKD_GWAS_signif	ALL	41946	0.0160698	0.00479647	0.000807831	0.00025639	0.0150244	0.00477598	0.00165739	0.000224318	rs262557_C	0.015895	0.00478988	0.000905936	1	0.003618
PLIN3:O60664:OID20143:v1:Cardiometabolic	PLIN3	CAD_GWAS_signif	ALL	41946	-0.0138837	0.00479633	0.00379771	0.000191402	-0.0151587	0.00477828	0.0015128	0.000228128	rs6993770_A	-0.0135215	0.00479322	0.00479009	1	0.0451727
PLIN3:O60664:OID20143:v1:Cardiometabolic	PLIN3	CKD_PGS	DISC	27770	0.0299339	0.00583903	2.97122e-07	0.000910641	0.025894	0.00582102	8.68637e-06	0.000680618	rs6993770_A	0.0298515	0.0058339	3.12661e-07	0.00872946	1.57856e-06
PLIN3:O60664:OID20143:v1:Cardiometabolic	PLIN3	BMI_PGS	DISC	27770	0.0232298	0.00584813	7.13971e-05	0.00054692	-0.00642786	0.00608332	0.290687	3.8428e-05	rs262557_C	0.0229341	0.00584176	8.66211e-05	1	0.000249423
PLIN3:O60664:OID20143:v1:Cardiometabolic	PLIN3	NASH_biomarker_GRS	DISC	27770	-0.0138268	0.00584305	0.0179703	0.000194174	-0.0143436	0.00581872	0.013704	0.000209114	rs262557_C	-0.0136493	0.00583659	0.0193643	1	0.0777501
PLIN3:O60664:OID20143:v1:Cardiometabolic	PLIN3	CKD_GWAS_signif	DISC	27770	0.0168144	0.0058405	0.00399319	0.000287374	0.015882	0.00581474	0.0063118	0.000256712	rs262557_C	0.0166596	0.00583403	0.00429893	1	0.0170732
PLIN3:O60664:OID20143:v1:Cardiometabolic	PLIN3	obesity_pPS	DISC	27770	0.0159541	0.00584412	0.00633855	0.000258406	0.00940181	0.00583396	0.107068	8.93859e-05	rs262557_C	0.0156372	0.00583777	0.00739675	1	0.0730301
PLIN3:O60664:OID20143:v1:Cardiometabolic	PLIN3	lipodystrophy_pPS	DISC	27770	-0.0128286	0.00584599	0.0282131	0.000166986	-0.0118552	0.00582259	0.0417524	0.000142671	rs6993770_A	-0.012726	0.00584086	0.029356	1	0.131363
PLIN3:O60664:OID20143:v1:Cardiometabolic	PLIN3	T2D_PGS	REP	14176	0.0219487	0.00840274	0.00900854	0.000456175	0.00935349	0.00842245	0.266784	8.18631e-05	rs1260326_T	0.0211541	0.00842186	0.0120225	1	0.0251588
PLIN3:O60664:OID20143:v1:Cardiometabolic	PLIN3	CKD_PGS	REP	14176	0.0396663	0.00840729	2.40359e-06	0.00148666	0.0341525	0.00839117	4.72594e-05	0.00109836	rs6993770_A	0.0392644	0.00840494	3.01646e-06	0.0706173	1.70573e-05
PLIN3:O60664:OID20143:v1:Cardiometabolic	PLIN3	CAD_GWAS_signif	REP	14176	-0.02423	0.00839746	0.00391518	0.000556567	-0.0263316	0.00836781	0.00165431	0.000656869	rs6993770_A	-0.0238359	0.00839502	0.00452791	1	0.0912921
PLIN3:O60664:OID20143:v1:Cardiometabolic	PLIN3	liver_lipid_pPS	REP	14176	0.0168274	0.0083982	0.0451218	0.000268475	0.0148874	0.00837104	0.0753526	0.000209912	rs6993770_A	0.0166692	0.00839505	0.0470973	1	0.139252
PLIN3:O60664:OID20143:v1:Cardiometabolic	PLIN3	T2D_PGS	AFR	1100	0.0608786	0.0305369	0.0464538	0.0033612	0.0537418	0.0304563	0.0779339	0.0026212	NA	NA	NA	NA	1	0.419942
PLIN3:O60664:OID20143:v1:Cardiometabolic	PLIN3	beta_cell_pPS	AFR	1100	0.0775585	0.0304063	0.0108908	0.00548911	0.0753284	0.0302951	0.0130583	0.00518938	NA	NA	NA	NA	1	0.228224
PLIN3:O60664:OID20143:v1:Cardiometabolic	PLIN3	T2D_PGS	EUR	39201	0.0145232	0.0049664	0.00345447	0.000209415	0.00237159	0.00497998	0.633917	5.51078e-06	NA	NA	NA	NA	1	0.0077772
PLIN3:O60664:OID20143:v1:Cardiometabolic	PLIN3	CKD_PGS	EUR	39201	0.0351611	0.00496024	1.37771e-12	0.00122921	0.0305612	0.00494481	6.45445e-10	0.000927277	NA	NA	NA	NA	4.04772e-08	8.26066e-12
PLIN3:O60664:OID20143:v1:Cardiometabolic	PLIN3	BMI_PGS	EUR	39201	0.0185425	0.00496698	0.00018936	0.000341242	-0.0123867	0.00515385	0.0162484	0.000140339	NA	NA	NA	NA	1	0.000561959
PLIN3:O60664:OID20143:v1:Cardiometabolic	PLIN3	NASH_biomarker_GRS	EUR	39201	-0.011146	0.00496145	0.0246758	0.000123603	-0.0115822	0.00494031	0.0190612	0.000133538	NA	NA	NA	NA	1	0.0879858
PLIN3:O60664:OID20143:v1:Cardiometabolic	PLIN3	CKD_GWAS_signif	EUR	39201	0.017784	0.00496151	0.000338268	0.000314596	0.0167356	0.00493983	0.000705022	0.000278819	NA	NA	NA	NA	1	0.00158254
PLIN3:O60664:OID20143:v1:Cardiometabolic	PLIN3	CAD_GWAS_signif	EUR	39201	-0.0146815	0.00496173	0.00308864	0.00021441	-0.0159692	0.00494185	0.00123283	0.000253665	NA	NA	NA	NA	1	0.0428039
PLIN3:O60664:OID20143:v1:Cardiometabolic	PLIN3	obesity_pPS	EUR	39201	0.010422	0.00496238	0.0357177	0.000108028	0.00352635	0.00495275	0.47647	1.23181e-05	NA	NA	NA	NA	1	0.163711
PLPBP:O94903:OID20144:v1:Cardiometabolic	PLPBP	liver_lipid_pPS	ALL	41946	-0.0180416	0.00475897	0.000150206	0.000323841	-0.0186233	0.004766	9.33926e-05	0.000344906	rs1260326_T	-0.0037336	0.0113518	0.742235	1	0.000495291
PLPBP:O94903:OID20144:v1:Cardiometabolic	PLPBP	obesity_pPS	DISC	27770	0.0125771	0.00584171	0.0313291	0.000158271	0.0097202	0.00585704	0.097011	9.41617e-05	rs6993770_A	0.0123324	0.00583709	0.0346297	1	0.14822
PLPBP:O94903:OID20144:v1:Cardiometabolic	PLPBP	liver_lipid_pPS	DISC	27770	-0.0212508	0.00583989	0.000274298	0.000451991	-0.0211642	0.00584267	0.000292457	0.000448434	rs1260326_T	-0.00626271	0.0141234	0.65746	1	0.00113505
PLPBP:O94903:OID20144:v1:Cardiometabolic	PLPBP	BMI_PGS	REP	14176	-0.0170264	0.00823533	0.0387069	0.000283394	-0.0301709	0.00853951	0.00041204	0.000831407	rs1260326_T	-0.0167974	0.00823651	0.0414302	1	0.0920071
PLPBP:O94903:OID20144:v1:Cardiometabolic	PLPBP	liver_lipid_pPS	EUR	39201	-0.0197225	0.00492947	6.32083e-05	0.000386569	-0.0200348	0.00493524	4.9265e-05	0.000398706	NA	NA	NA	NA	1	0.000224012
PLSCR3:Q9NRY6:OID31146:v1:Neurology_II	PLSCR3	T2D_PGS	ALL	42094	0.0201899	0.00480496	2.65249e-05	0.000403892	0.00754733	0.0048189	0.117311	5.56842e-05	rs2277641_G	0.0201488	0.00480162	2.71934e-05	0.779302	7.60295e-05
PLSCR3:Q9NRY6:OID31146:v1:Neurology_II	PLSCR3	CKD_PGS	ALL	42094	0.0121628	0.0048039	0.0113496	0.000146681	0.00728454	0.00479023	0.128341	5.24971e-05	rs2277641_G	0.0121032	0.00480057	0.0116989	1	0.0276264
PLSCR3:Q9NRY6:OID31146:v1:Neurology_II	PLSCR3	liver_lipid_pPS	ALL	42094	-0.0183801	0.00480148	0.000129371	0.000335239	-0.0192719	0.00478346	5.6148e-05	0.000368351	rs1260326_T	-0.0109141	0.0114855	0.34199	1	0.000435387
PLSCR3:Q9NRY6:OID31146:v1:Neurology_II	PLSCR3	T2D_PGS	DISC	27860	0.0197205	0.00581934	0.00070299	0.000397948	0.00728627	0.00583306	0.211627	5.35866e-05	rs2277641_G	0.0200116	0.00581316	0.00057728	1	0.00203286
PLSCR3:Q9NRY6:OID31146:v1:Neurology_II	PLSCR3	CKD_PGS	DISC	27860	0.0131807	0.00581054	0.0233115	0.000178353	0.00876288	0.00578925	0.130127	7.86821e-05	rs2277641_G	0.0130159	0.00580434	0.0249403	1	0.0615909
PLSCR3:Q9NRY6:OID31146:v1:Neurology_II	PLSCR3	CKD_GWAS_signif	DISC	27860	0.0125855	0.00580992	0.0303037	0.000162646	0.011535	0.00578117	0.0460225	0.000136712	rs7924036_G	0.0128726	0.00580492	0.0265948	1	0.0979173
PLSCR3:Q9NRY6:OID31146:v1:Neurology_II	PLSCR3	liver_lipid_pPS	DISC	27860	-0.0224016	0.00581164	0.000116178	0.000514806	-0.0230581	0.00578494	6.74038e-05	0.000545333	rs1260326_T	-0.0281693	0.0141001	0.0457466	1	0.000547003
PLSCR3:Q9NRY6:OID31146:v1:Neurology_II	PLSCR3	T2D_PGS	REP	14234	0.0212199	0.00851547	0.0127164	0.000418014	0.00850965	0.0085511	0.319679	6.63411e-05	rs2277641_G	0.0208589	0.00851525	0.0143135	1	0.0340263
PLSCR3:Q9NRY6:OID31146:v1:Neurology_II	PLSCR3	obesity_pPS	REP	14234	-0.0193505	0.0085086	0.022967	0.000348193	-0.0256901	0.00850627	0.00253118	0.000610667	rs7924036_G	-0.0189296	0.00850764	0.0260959	1	0.160058
PLSCR3:Q9NRY6:OID31146:v1:Neurology_II	PLSCR3	lipodystrophy_pPS	REP	14234	0.0234588	0.00851956	0.00590324	0.000510335	0.0223967	0.00850795	0.00848654	0.000464022	rs7924036_G	0.023317	0.00851745	0.00619745	1	0.0415917
PLSCR3:Q9NRY6:OID31146:v1:Neurology_II	PLSCR3	T2D_PGS	AFR	1111	0.0976504	0.0317355	0.00214464	0.00823481	0.0909776	0.0317758	0.00427901	0.00715548	NA	NA	NA	NA	1	0.20262
PLSCR3:Q9NRY6:OID31146:v1:Neurology_II	PLSCR3	beta_cell_pPS	AFR	1111	0.062596	0.0317001	0.0485702	0.00340908	0.0623046	0.0316859	0.0495264	0.00338894	NA	NA	NA	NA	1	0.292491
PLSCR3:Q9NRY6:OID31146:v1:Neurology_II	PLSCR3	T2D_PGS	EUR	39323	0.0205638	0.00495756	3.36131e-05	0.000421401	0.00756998	0.00497188	0.127877	5.63025e-05	NA	NA	NA	NA	0.987553	9.63466e-05
PLSCR3:Q9NRY6:OID31146:v1:Neurology_II	PLSCR3	CKD_PGS	EUR	39323	0.0133765	0.00495483	0.00694351	0.00017855	0.00830753	0.00493854	0.0925414	6.87258e-05	NA	NA	NA	NA	1	0.0176277
PLSCR3:Q9NRY6:OID31146:v1:Neurology_II	PLSCR3	CKD_GWAS_signif	EUR	39323	0.010871	0.00495382	0.0282083	0.000117982	0.00968203	0.00493159	0.0496221	9.36098e-05	NA	NA	NA	NA	1	0.0899847
PLSCR3:Q9NRY6:OID31146:v1:Neurology_II	PLSCR3	liver_lipid_pPS	EUR	39323	-0.0212384	0.00495168	1.79801e-05	0.000450556	-0.02227	0.00493106	6.31179e-06	0.000495155	NA	NA	NA	NA	0.528255	7.40891e-05
PLSCR3:Q9NRY6:OID31146:v1:Neurology_II	PLSCR3	lipodystrophy_pPS	EUR	39323	0.0104876	0.00495581	0.0343313	0.000109721	0.0109093	0.00493499	0.0270691	0.000118679	NA	NA	NA	NA	1	0.104524
PLTP:P55058:OID20238:v1:Cardiometabolic	PLTP	T2D_PGS	ALL	42314	-0.0657129	0.00470163	2.71851e-44	0.00434297	-0.0384681	0.0045963	5.96893e-17	0.00147106	rs1800961_C	-0.0647775	0.00470348	4.64052e-43	7.98697e-40	5.66452e-43
PLTP:P55058:OID20238:v1:Cardiometabolic	PLTP	CAD_PGS	ALL	42314	-0.0352462	0.00471148	7.52286e-14	0.00124831	-0.029342	0.00457071	1.38099e-10	0.000866075	rs331_G	-0.0336124	0.00471467	1.02485e-12	2.21022e-09	3.87757e-12
PLTP:P55058:OID20238:v1:Cardiometabolic	PLTP	BMI_PGS	ALL	42314	-0.0510548	0.00470704	2.25207e-27	0.00262033	0.0170669	0.00475373	0.000330786	0.000271065	rs7499892_C	-0.0499887	0.00469796	2.08556e-26	6.61659e-23	2.8276e-26
PLTP:P55058:OID20238:v1:Cardiometabolic	PLTP	BMI_GWAS_signif	ALL	42314	-0.021873	0.00471023	3.43206e-06	0.000481391	0.00713959	0.00460176	0.120791	5.0634e-05	rs6073958_T	-0.0204457	0.00449584	5.43864e-06	0.100834	3.48907e-05
PLTP:P55058:OID20238:v1:Cardiometabolic	PLTP	T2D_GWAS_signif	ALL	42314	-0.015553	0.00470855	0.000956906	0.000243627	-0.0149439	0.00456803	0.00107098	0.000225075	rs1800961_C	-0.0143749	0.00471145	0.00228174	1	0.00822043
PLTP:P55058:OID20238:v1:Cardiometabolic	PLTP	CAD_GWAS_signif	ALL	42314	-0.0131355	0.00470844	0.00527673	0.000173799	-0.0108903	0.0045677	0.0171209	0.000119562	rs186021206_G	-0.0124975	0.00468453	0.00763751	1	0.0576321
PLTP:P55058:OID20238:v1:Cardiometabolic	PLTP	liver_lipid_pPS	ALL	42314	0.0276432	0.00470722	4.32469e-09	0.000769623	0.029327	0.00456573	1.34781e-10	0.000867074	rs1260326_T	0.00824044	0.011246	0.46372	0.000127059	4.35135e-08
PLTP:P55058:OID20238:v1:Cardiometabolic	PLTP	lipodystrophy_pPS	ALL	42314	-0.0325201	0.00470831	5.02154e-12	0.00106431	-0.0340315	0.00456706	9.40401e-14	0.0011665	rs331_G	-0.0298339	0.0047225	2.6864e-10	1.47533e-07	1.84416e-10
PLTP:P55058:OID20238:v1:Cardiometabolic	PLTP	T2D_PGS	DISC	28004	-0.0707404	0.00578868	2.95644e-34	0.00502173	-0.0421099	0.00563711	8.24673e-14	0.00175763	rs1800961_C	-0.0698887	0.00579029	1.84339e-33	8.68601e-30	7.68673e-33
PLTP:P55058:OID20238:v1:Cardiometabolic	PLTP	CAD_PGS	DISC	28004	-0.0405098	0.00579733	2.85785e-12	0.00164777	-0.0353135	0.00559969	2.90014e-10	0.00125335	rs331_G	-0.0386295	0.00580228	2.83422e-11	8.39635e-08	2.79878e-10
PLTP:P55058:OID20238:v1:Cardiometabolic	PLTP	BMI_PGS	DISC	28004	-0.0521925	0.0057943	2.23783e-19	0.00273494	0.0226237	0.00584603	0.000109117	0.000472401	rs7499892_C	-0.0508753	0.00578075	1.43501e-18	6.57474e-15	2.6511e-18
PLTP:P55058:OID20238:v1:Cardiometabolic	PLTP	BMI_GWAS_signif	DISC	28004	-0.0204318	0.00579645	0.000424345	0.000419846	0.0102048	0.00564021	0.070417	0.000103301	rs6073958_T	-0.0199804	0.00553337	0.000305679	1	0.00375519
PLTP:P55058:OID20238:v1:Cardiometabolic	PLTP	T2D_GWAS_signif	DISC	28004	-0.0199938	0.00579669	0.000563124	0.000402012	-0.020068	0.0055997	0.000339256	0.000405152	rs1800961_C	-0.0189228	0.0057994	0.00110414	1	0.00758926
PLTP:P55058:OID20238:v1:Cardiometabolic	PLTP	CAD_GWAS_signif	DISC	28004	-0.0136465	0.00579526	0.0185409	0.000187415	-0.012276	0.00559854	0.0283363	0.000151715	rs186021206_G	-0.0126915	0.0057622	0.0276355	1	0.187616
PLTP:P55058:OID20238:v1:Cardiometabolic	PLTP	liver_lipid_pPS	DISC	28004	0.0292213	0.00579408	4.60446e-07	0.000859066	0.0311641	0.00559569	2.58128e-08	0.000977816	rs1260326_T	0.00787882	0.0140526	0.575029	0.0135279	4.78018e-06
PLTP:P55058:OID20238:v1:Cardiometabolic	PLTP	lipodystrophy_pPS	DISC	28004	-0.037774	0.0057945	7.20091e-11	0.00143446	-0.0404377	0.00559516	5.05466e-13	0.00164541	rs331_G	-0.0349185	0.0058119	1.90017e-09	2.11563e-06	4.50133e-09
PLTP:P55058:OID20238:v1:Cardiometabolic	PLTP	T2D_PGS	REP	14310	-0.0555844	0.00807932	6.24193e-12	0.00310522	-0.0310219	0.00795385	9.65406e-05	0.000957343	rs1800961_C	-0.0545044	0.00808507	1.62937e-11	1.83388e-07	7.48523e-11
PLTP:P55058:OID20238:v1:Cardiometabolic	PLTP	CAD_PGS	REP	14310	-0.0239735	0.00810033	0.00308579	0.000576189	-0.0172298	0.00792076	0.0296266	0.00029801	rs331_G	-0.0227667	0.0081038	0.0049704	1	0.0384154
PLTP:P55058:OID20238:v1:Cardiometabolic	PLTP	BMI_PGS	REP	14310	-0.0483845	0.0080884	2.25745e-09	0.00234949	0.00783692	0.00818269	0.338208	5.77859e-05	rs7499892_C	-0.0477091	0.00807852	3.59194e-09	6.63239e-05	2.97417e-08
PLTP:P55058:OID20238:v1:Cardiometabolic	PLTP	BMI_GWAS_signif	REP	14310	-0.0238533	0.0080983	0.00322982	0.000570718	0.00244371	0.00797141	0.759184	5.92073e-06	rs6073958_T	-0.0205922	0.00772643	0.00770371	1	0.0295614
PLTP:P55058:OID20238:v1:Cardiometabolic	PLTP	liver_lipid_pPS	REP	14310	0.024594	0.00808581	0.00235731	0.000608563	0.0256843	0.00790532	0.00116085	0.000664545	rs1260326_T	0.0111339	0.0187542	0.552738	1	0.0158557
PLTP:P55058:OID20238:v1:Cardiometabolic	PLTP	lipodystrophy_pPS	REP	14310	-0.0215134	0.00809462	0.00787544	0.000464714	-0.0212435	0.00791829	0.00730852	0.00045323	rs331_G	-0.0191534	0.00811906	0.0183348	1	0.0509649
PLTP:P55058:OID20238:v1:Cardiometabolic	PLTP	CKD_GWAS_signif	AMR	69	0.413986	0.155233	0.0137747	0.0809403	0.417816	0.164084	0.0187922	0.0810966	NA	NA	NA	NA	1	0.999914
PLTP:P55058:OID20238:v1:Cardiometabolic	PLTP	T2D_PGS	EUR	39541	-0.0673217	0.004865	1.90052e-43	0.0045706	-0.0392357	0.00475317	1.57038e-16	0.00153305	NA	NA	NA	NA	5.58372e-39	3.98837e-42
PLTP:P55058:OID20238:v1:Cardiometabolic	PLTP	CAD_PGS	EUR	39541	-0.0356943	0.00487433	2.47273e-13	0.00128442	-0.0295175	0.00472373	4.17917e-10	0.000879164	NA	NA	NA	NA	7.26488e-09	1.25257e-11
PLTP:P55058:OID20238:v1:Cardiometabolic	PLTP	BMI_PGS	EUR	39541	-0.050302	0.0048711	5.74661e-25	0.00255079	0.0198021	0.0049203	5.71857e-05	0.000364898	NA	NA	NA	NA	1.68836e-20	6.72652e-24
PLTP:P55058:OID20238:v1:Cardiometabolic	PLTP	BMI_GWAS_signif	EUR	39541	-0.0210731	0.00487272	1.53102e-05	0.000448374	0.00859624	0.00475646	0.0707268	7.36079e-05	NA	NA	NA	NA	0.449814	0.00014748
PLTP:P55058:OID20238:v1:Cardiometabolic	PLTP	T2D_GWAS_signif	EUR	39541	-0.0163097	0.00487145	0.000814692	0.00026877	-0.0157471	0.00472112	0.000852357	0.000250669	NA	NA	NA	NA	1	0.00747989
PLTP:P55058:OID20238:v1:Cardiometabolic	PLTP	CAD_GWAS_signif	EUR	39541	-0.0128249	0.00487171	0.00847852	0.000166188	-0.0104199	0.00472086	0.0273051	0.000109786	NA	NA	NA	NA	1	0.0864927
PLTP:P55058:OID20238:v1:Cardiometabolic	PLTP	liver_lipid_pPS	EUR	39541	0.0271799	0.00486928	2.39451e-08	0.000746712	0.0290202	0.004718	7.77522e-10	0.000851884	NA	NA	NA	NA	0.000703507	2.10002e-07
PLTP:P55058:OID20238:v1:Cardiometabolic	PLTP	lipodystrophy_pPS	EUR	39541	-0.0347655	0.00487084	9.67001e-13	0.00122028	-0.0364008	0.00471877	1.2477e-14	0.00133911	NA	NA	NA	NA	2.84105e-08	3.9459e-11
PLTP:P55058:OID20238:v1:Cardiometabolic	PLTP	CAD_PGS	EAS	206	-0.163883	0.0772834	0.035562	0.0193233	-0.165686	0.0771526	0.0333483	0.0197861	NA	NA	NA	NA	1	0.999844
PLTP:P55058:OID20238:v1:Cardiometabolic	PLTP	BMI_PGS	SAS	813	-0.114118	0.0332896	0.000640691	0.0127911	-0.0856222	0.0347952	0.014091	0.00669195	NA	NA	NA	NA	1	0.026512
PLTP:P55058:OID20238:v1:Cardiometabolic	PLTP	BMI_GWAS_signif	SAS	813	-0.0819177	0.033631	0.0150886	0.00650694	-0.0661045	0.0339848	0.0521375	0.00419399	NA	NA	NA	NA	1	0.216315
PLXDC1:Q8IUK5:OID21258:v1:Oncology	PLXDC1	T2D_PGS	ALL	40957	-0.00991606	0.00490664	0.0432916	9.7947e-05	-0.0022426	0.00493636	0.649613	4.94904e-06	rs79428469_T	-0.00939566	0.00490424	0.0553946	1	0.0783195
PLXDC1:Q8IUK5:OID21258:v1:Oncology	PLXDC1	CAD_PGS	ALL	40957	-0.0152799	0.00490834	0.00185288	0.000232378	-0.0130916	0.00490626	0.00762565	0.000170703	rs62076566_G	-0.0142466	0.00484008	0.00324731	1	0.00911854
PLXDC1:Q8IUK5:OID21258:v1:Oncology	PLXDC1	CKD_PGS	ALL	40957	0.00992245	0.00490465	0.0430722	9.81529e-05	0.0123573	0.00490755	0.0118056	0.000152014	rs9907595_A	0.00883394	0.00487437	0.0699431	1	0.0899405
PLXDC1:Q8IUK5:OID21258:v1:Oncology	PLXDC1	BMI_PGS	ALL	40957	-0.0321318	0.00490511	5.79539e-11	0.00102811	-0.0155504	0.00510269	0.00230912	0.000222647	rs114494148_G	-0.0307336	0.00485042	2.3783e-10	1.70269e-06	2.93061e-10
PLXDC1:Q8IUK5:OID21258:v1:Oncology	PLXDC1	BMI_GWAS_signif	ALL	40957	-0.0129668	0.00490492	0.0082055	0.00016759	-0.00544461	0.00493852	0.270261	2.91447e-05	rs114494148_G	-0.0110088	0.00485038	0.0232326	1	0.0344017
PLXDC1:Q8IUK5:OID21258:v1:Oncology	PLXDC1	CAD_GWAS_signif	ALL	40957	-0.0112504	0.00490229	0.0217419	0.000126302	-0.00990584	0.00490104	0.0432687	9.79479e-05	rs9907595_A	-0.0108074	0.0048718	0.0265365	1	0.154294
PLXDC1:Q8IUK5:OID21258:v1:Oncology	PLXDC1	liver_lipid_pPS	ALL	40957	0.0204824	0.00490195	2.94143e-05	0.000418566	0.020676	0.00490045	2.45705e-05	0.00042668	rs1260326_T	0.0137646	0.0117489	0.241378	0.864192	0.000119199
PLXDC1:Q8IUK5:OID21258:v1:Oncology	PLXDC1	CAD_PGS	DISC	27119	-0.0182211	0.00593967	0.0021593	0.000341459	-0.0168069	0.00593434	0.00462708	0.000290638	rs62076566_G	-0.017077	0.00585714	0.00355317	1	0.0131619
PLXDC1:Q8IUK5:OID21258:v1:Oncology	PLXDC1	BMI_PGS	DISC	27119	-0.0343839	0.00593648	7.03379e-09	0.00121613	-0.0178623	0.00619177	0.00391914	0.000301551	rs114494148_G	-0.0315708	0.00586185	7.27197e-08	0.000206653	3.79179e-08
PLXDC1:Q8IUK5:OID21258:v1:Oncology	PLXDC1	BMI_GWAS_signif	DISC	27119	-0.0162918	0.00593534	0.0060573	0.000273396	-0.00936569	0.00597479	0.117002	8.90519e-05	rs114494148_G	-0.0138988	0.00586017	0.0177115	1	0.0350322
PLXDC1:Q8IUK5:OID21258:v1:Oncology	PLXDC1	liver_lipid_pPS	DISC	27119	0.0154837	0.00593447	0.0090826	0.000247027	0.0153098	0.00593019	0.00983775	0.000241513	rs1260326_T	0.0184712	0.0143809	0.199003	1	0.0225377
PLXDC1:Q8IUK5:OID21258:v1:Oncology	PLXDC1	BMI_PGS	REP	13838	-0.0276514	0.00870824	0.00150001	0.000713764	-0.0109046	0.00901814	0.226613	0.000103798	rs114494148_G	-0.0288281	0.00863501	0.000844528	1	0.00603704
PLXDC1:Q8IUK5:OID21258:v1:Oncology	PLXDC1	liver_lipid_pPS	REP	13838	0.0301889	0.00869429	0.00051767	0.000853382	0.0310885	0.00870111	0.000354222	0.000905512	rs1260326_T	0.00502433	0.0203845	0.805316	1	0.00484367
PLXDC1:Q8IUK5:OID21258:v1:Oncology	PLXDC1	CAD_PGS	AFR	1082	-0.0778158	0.0292592	0.00794643	0.00633879	-0.0775071	0.0294537	0.0086303	0.00626977	NA	NA	NA	NA	1	0.996584
PLXDC1:Q8IUK5:OID21258:v1:Oncology	PLXDC1	liver_lipid_pPS	AMR	68	0.482369	0.216783	0.0366403	0.0845324	0.461955	0.213542	0.042803	0.0787549	NA	NA	NA	NA	1	0.909093
PLXDC1:Q8IUK5:OID21258:v1:Oncology	PLXDC1	T2D_PGS	EUR	38255	-0.01084	0.00509036	0.0332184	0.000116639	-0.00296864	0.00512121	0.562137	8.63579e-06	NA	NA	NA	NA	1	0.0623216
PLXDC1:Q8IUK5:OID21258:v1:Oncology	PLXDC1	CAD_PGS	EUR	38255	-0.0137797	0.005091	0.00679883	0.000188421	-0.0114297	0.00508708	0.0246586	0.00012972	NA	NA	NA	NA	1	0.0269013
PLXDC1:Q8IUK5:OID21258:v1:Oncology	PLXDC1	CKD_PGS	EUR	38255	0.0114254	0.00508628	0.0246893	0.000129784	0.0138614	0.00508671	0.00643266	0.000190806	NA	NA	NA	NA	1	0.0545393
PLXDC1:Q8IUK5:OID21258:v1:Oncology	PLXDC1	BMI_PGS	EUR	38255	-0.0331434	0.00508845	7.43581e-11	0.00109012	-0.0162512	0.00529837	0.00216216	0.000241723	NA	NA	NA	NA	2.18464e-06	3.77313e-10
PLXDC1:Q8IUK5:OID21258:v1:Oncology	PLXDC1	BMI_GWAS_signif	EUR	38255	-0.0134653	0.00508674	0.00812114	0.000180222	-0.00574156	0.00512104	0.262222	3.23047e-05	NA	NA	NA	NA	1	0.0355587
PLXDC1:Q8IUK5:OID21258:v1:Oncology	PLXDC1	liver_lipid_pPS	EUR	38255	0.019047	0.00508345	0.000179319	0.000361006	0.0192256	0.00508026	0.000154335	0.000367926	NA	NA	NA	NA	1	0.000561662
PLXDC1:Q8IUK5:OID21258:v1:Oncology	PLXDC1	liver_lipid_pPS	EAS	201	0.204258	0.0751587	0.00735333	0.0341721	0.191083	0.076903	0.0140944	0.0289377	NA	NA	NA	NA	1	0.673769
PLXDC2:Q6UX71:OID31101:v1:Neurology_II	PLXDC2	CAD_PGS	ALL	42156	-0.0146616	0.00480926	0.00230044	0.000214561	-0.0139946	0.00481813	0.00367954	0.000195499	rs2519093_C	-0.00712981	0.00479688	0.137196	1	0.0109011
PLXDC2:Q6UX71:OID31101:v1:Neurology_II	PLXDC2	BMI_GWAS_signif	ALL	42156	0.0121425	0.00480588	0.011521	0.000147384	0.0158402	0.00484929	0.00108976	0.000247242	rs3820897_T	0.0115756	0.00479037	0.0156775	1	0.0458034
PLXDC2:Q6UX71:OID31101:v1:Neurology_II	PLXDC2	CAD_GWAS_signif	ALL	42156	-0.0186922	0.00480283	9.96139e-05	0.000349632	-0.0182245	0.00481233	0.000152669	0.000332291	rs2519093_C	-0.00917547	0.00479878	0.0558774	1	0.00241873
PLXDC2:Q6UX71:OID31101:v1:Neurology_II	PLXDC2	liver_lipid_pPS	ALL	42156	0.0220711	0.00480273	4.32884e-06	0.000487414	0.0224031	0.00481192	3.23793e-06	0.000502139	rs1260326_T	-0.00173444	0.0114862	0.879975	0.127181	2.23517e-05
PLXDC2:Q6UX71:OID31101:v1:Neurology_II	PLXDC2	lipodystrophy_pPS	ALL	42156	0.0160298	0.00480554	0.000851615	0.000256862	0.0155372	0.00481533	0.00125361	0.000241243	rs1131275_G	0.0153635	0.00480866	0.00139951	1	0.00571243
PLXDC2:Q6UX71:OID31101:v1:Neurology_II	PLXDC2	CAD_PGS	DISC	27906	-0.018247	0.00578215	0.00160255	0.000349015	-0.0176143	0.00578989	0.00235029	0.000325115	rs2519093_C	-0.0108933	0.00576539	0.0588451	1	0.0102354
PLXDC2:Q6UX71:OID31101:v1:Neurology_II	PLXDC2	CKD_PGS	DISC	27906	0.011931	0.00577483	0.0388349	0.000149624	0.0131119	0.00578763	0.023489	0.000180319	rs34928543_G	-0.000603191	0.00572508	0.916091	1	0.0967744
PLXDC2:Q6UX71:OID31101:v1:Neurology_II	PLXDC2	BMI_GWAS_signif	DISC	27906	0.0113635	0.00577789	0.0492262	0.000135586	0.0147523	0.00582908	0.0113855	0.000225013	rs3820897_T	0.0107266	0.00575355	0.062285	1	0.180558
PLXDC2:Q6UX71:OID31101:v1:Neurology_II	PLXDC2	CAD_GWAS_signif	DISC	27906	-0.0213678	0.00577502	0.000215987	0.000479724	-0.0208419	0.00578446	0.000315023	0.000455967	rs2519093_C	-0.0123001	0.00576667	0.0329361	1	0.00764541
PLXDC2:Q6UX71:OID31101:v1:Neurology_II	PLXDC2	liver_lipid_pPS	DISC	27906	0.0203301	0.00577618	0.000432824	0.000434107	0.0203821	0.00578416	0.000426131	0.000436126	rs1260326_T	0.00569784	0.0140105	0.684243	1	0.0016472
PLXDC2:Q6UX71:OID31101:v1:Neurology_II	PLXDC2	lipodystrophy_pPS	DISC	27906	0.0123891	0.00577969	0.0320762	0.000161063	0.012014	0.00578774	0.0379246	0.000151384	rs1131275_G	0.0111987	0.00578321	0.0528257	1	0.144762
PLXDC2:Q6UX71:OID31101:v1:Neurology_II	PLXDC2	T2D_PGS	REP	14250	0.0176251	0.00861973	0.040899	0.000283289	0.0209513	0.00869694	0.016007	0.000395753	rs1260326_T	0.0155288	0.00863755	0.0722266	1	0.0946152
PLXDC2:Q6UX71:OID31101:v1:Neurology_II	PLXDC2	liver_lipid_pPS	REP	14250	0.0252516	0.00861268	0.00337424	0.000582263	0.0261003	0.00864078	0.00252727	0.000622039	rs1260326_T	-0.0149508	0.0200361	0.455565	1	0.0212736
PLXDC2:Q6UX71:OID31101:v1:Neurology_II	PLXDC2	lipodystrophy_pPS	REP	14250	0.0238779	0.00862323	0.00562984	0.000519396	0.0232192	0.00865497	0.00731038	0.000490741	rs1131275_G	0.0240257	0.00862751	0.00536346	1	0.0407401
PLXDC2:Q6UX71:OID31101:v1:Neurology_II	PLXDC2	CAD_PGS	EUR	39376	-0.0135718	0.00496639	0.00628401	0.000185694	-0.0125974	0.00497468	0.0113357	0.00015994	NA	NA	NA	NA	1	0.0254655
PLXDC2:Q6UX71:OID31101:v1:Neurology_II	PLXDC2	CKD_PGS	EUR	39376	0.0108626	0.00496208	0.0285938	0.000119172	0.0117401	0.00497462	0.0182797	0.000138919	NA	NA	NA	NA	1	0.0620446
PLXDC2:Q6UX71:OID31101:v1:Neurology_II	PLXDC2	BMI_GWAS_signif	EUR	39376	0.011248	0.00496232	0.0234151	0.000127765	0.0149398	0.0050075	0.00285158	0.000221998	NA	NA	NA	NA	1	0.0860997
PLXDC2:Q6UX71:OID31101:v1:Neurology_II	PLXDC2	CAD_GWAS_signif	EUR	39376	-0.0198705	0.00495983	6.17927e-05	0.000399021	-0.0190587	0.00496854	0.000125319	0.000366912	NA	NA	NA	NA	1	0.00171271
PLXDC2:Q6UX71:OID31101:v1:Neurology_II	PLXDC2	liver_lipid_pPS	EUR	39376	0.0219045	0.00495872	1.00173e-05	0.000485067	0.0220427	0.00496742	9.12721e-06	0.000490965	NA	NA	NA	NA	0.294308	4.46599e-05
PLXDC2:Q6UX71:OID31101:v1:Neurology_II	PLXDC2	lipodystrophy_pPS	EUR	39376	0.015698	0.00496252	0.00156106	0.000248806	0.015203	0.00497098	0.00222707	0.000233276	NA	NA	NA	NA	1	0.00918345
PLXDC2:Q6UX71:OID31101:v1:Neurology_II	PLXDC2	CKD_GWAS_signif	EAS	207	-0.197196	0.0870468	0.0248729	0.0235684	-0.21434	0.0876601	0.0156227	0.0274151	NA	NA	NA	NA	1	0.99999
PLXDC2:Q6UX71:OID31101:v1:Neurology_II	PLXDC2	NASH_biomarker_GRS	SAS	817	0.0942261	0.0354235	0.00797807	0.00844497	0.0992642	0.0354859	0.0052858	0.00945098	NA	NA	NA	NA	1	0.537865
PLXDC2:Q6UX71:OID31101:v1:Neurology_II	PLXDC2	CKD_GWAS_signif	SAS	817	-0.0764549	0.0351713	0.0300276	0.00565714	-0.0734197	0.035299	0.0378714	0.0052495	NA	NA	NA	NA	1	0.9999
PLXNA4:Q9HCM2:OID20597:v1:Inflammation	PLXNA4	CKD_PGS	ALL	41889	0.00990319	0.00484463	0.0409441	9.76168e-05	0.00702869	0.00484958	0.14725	4.90706e-05	rs6993770_A	0.00955116	0.00483431	0.0481953	1	0.0860505
PLXNA4:Q9HCM2:OID20597:v1:Inflammation	PLXNA4	liver_lipid_pPS	ALL	41889	-0.0305085	0.00484053	2.95385e-10	0.000927218	-0.0312562	0.00484085	1.08151e-10	0.000972963	rs1260326_T	0.00106499	0.0115708	0.926666	8.67843e-06	3.49937e-09
PLXNA4:Q9HCM2:OID20597:v1:Inflammation	PLXNA4	obesity_pPS	DISC	27748	0.0132264	0.00590859	0.0251958	0.000177231	0.00883152	0.0059182	0.135641	7.86378e-05	rs6993770_A	0.0128797	0.00589368	0.0288724	1	0.13362
PLXNA4:Q9HCM2:OID20597:v1:Inflammation	PLXNA4	liver_lipid_pPS	DISC	27748	-0.0338814	0.00590524	9.70783e-09	0.00116314	-0.0339822	0.00590194	8.61185e-09	0.00116941	rs1260326_T	-0.00712904	0.0142954	0.618	0.000285216	1.53342e-07
PLXNA4:Q9HCM2:OID20597:v1:Inflammation	PLXNA4	liver_lipid_pPS	REP	14141	-0.0225695	0.00845657	0.00761935	0.000490093	-0.0245733	0.00846958	0.00372123	0.000580976	rs1260326_T	0.0175636	0.0197158	0.373028	1	0.0397614
PLXNA4:Q9HCM2:OID20597:v1:Inflammation	PLXNA4	lipodystrophy_pPS	REP	14141	0.0209408	0.00846834	0.0134165	0.000420768	0.0197608	0.00848738	0.0199128	0.000374204	rs892090_T	0.0213901	0.00846353	0.0115045	1	0.0714089
PLXNA4:Q9HCM2:OID20597:v1:Inflammation	PLXNA4	lipodystrophy_pPS	AMR	68	0.490935	0.196051	0.0201845	0.0805648	0.481247	0.200627	0.0263202	0.0731226	NA	NA	NA	NA	1	0.185401
PLXNA4:Q9HCM2:OID20597:v1:Inflammation	PLXNA4	CKD_PGS	EUR	39139	0.0112681	0.00501132	0.0245484	0.000126535	0.00833943	0.00501406	0.0962789	6.91826e-05	NA	NA	NA	NA	1	0.0543505
PLXNA4:Q9HCM2:OID20597:v1:Inflammation	PLXNA4	liver_lipid_pPS	EUR	39139	-0.0317029	0.00500668	2.44444e-10	0.00100259	-0.0324464	0.00500553	9.15274e-11	0.00104978	NA	NA	NA	NA	7.18176e-06	3.16377e-09
PLXNB2:O15031:OID20317:v1:Cardiometabolic	PLXNB2	T2D_PGS	ALL	42249	0.0789891	0.0046679	5.06108e-64	0.00628764	0.0618292	0.00464802	2.70966e-40	0.00380575	rs1260326_T	0.0768488	0.00467533	1.60211e-60	1.48695e-59	2.00939e-62
PLXNB2:O15031:OID20317:v1:Cardiometabolic	PLXNB2	CAD_PGS	ALL	42249	0.0113215	0.00468546	0.015683	0.000129056	0.0069988	0.0046303	0.130663	4.93423e-05	rs1126735_A	0.0108457	0.0046826	0.0205539	1	0.0517533
PLXNB2:O15031:OID20317:v1:Cardiometabolic	PLXNB2	BMI_PGS	ALL	42249	0.0315973	0.00468247	1.51837e-11	0.00100558	-0.0125605	0.00481354	0.00907308	0.000147037	rs1260326_T	0.0309105	0.00467984	4.02145e-11	4.46096e-07	7.966e-11
PLXNB2:O15031:OID20317:v1:Cardiometabolic	PLXNB2	NASH_biomarker_GRS	ALL	42249	0.0272643	0.00467782	5.63608e-09	0.000750388	0.0266761	0.00462158	7.88451e-09	0.00071901	rs112635299_G	0.0198762	0.00485316	4.22026e-05	0.000165588	6.62353e-08
PLXNB2:O15031:OID20317:v1:Cardiometabolic	PLXNB2	BMI_GWAS_signif	ALL	42249	0.00959284	0.00468262	0.0405068	9.277e-05	-0.00892915	0.00465991	0.0553511	7.92941e-05	rs56278466_T	0.00924907	0.0046483	0.0466223	1	0.128519
PLXNB2:O15031:OID20317:v1:Cardiometabolic	PLXNB2	T2D_GWAS_signif	ALL	42249	0.038158	0.00467687	3.47447e-16	0.00146929	0.0383278	0.00462235	1.14793e-16	0.00148253	rs1260326_T	0.0363702	0.00467951	7.88662e-15	1.0208e-11	4.86096e-14
PLXNB2:O15031:OID20317:v1:Cardiometabolic	PLXNB2	obesity_pPS	ALL	42249	0.0134728	0.00467998	0.00399378	0.000183179	0.00335635	0.00463405	0.468898	1.13298e-05	rs1554124_C	0.0132413	0.00467842	0.00465282	1	0.0342615
PLXNB2:O15031:OID20317:v1:Cardiometabolic	PLXNB2	liver_lipid_pPS	ALL	42249	0.0338056	0.00467759	5.01603e-13	0.00115327	0.033105	0.00462258	8.10537e-13	0.00110638	rs1260326_T	-0.00222111	0.0111847	0.842588	1.47371e-08	9.04116e-12
PLXNB2:O15031:OID20317:v1:Cardiometabolic	PLXNB2	beta_cell_pPS	ALL	42249	0.0166274	0.00467959	0.000381029	0.000279021	0.0179574	0.00462403	0.000103128	0.000325612	rs112635299_G	0.0164108	0.00467702	0.000450591	1	0.00875105
PLXNB2:O15031:OID20317:v1:Cardiometabolic	PLXNB2	lipodystrophy_pPS	ALL	42249	0.017968	0.00468146	0.00012416	0.000325552	0.0185693	0.00462663	5.99117e-05	0.000347783	rs79966207_T	0.0170812	0.0045888	0.000197615	1	0.00109874
PLXNB2:O15031:OID20317:v1:Cardiometabolic	PLXNB2	T2D_PGS	DISC	27938	0.0739493	0.00566395	7.6222e-39	0.00568981	0.0570081	0.00564383	6.01619e-24	0.00333784	rs1260326_T	0.0716734	0.00567193	1.67262e-36	2.2394e-34	2.57402e-37
PLXNB2:O15031:OID20317:v1:Cardiometabolic	PLXNB2	CAD_PGS	DISC	27938	0.0138575	0.00567896	0.0146875	0.000199919	0.0102486	0.00561446	0.0679534	0.000109393	rs1126735_A	0.0134138	0.00567455	0.0180933	1	0.058907
PLXNB2:O15031:OID20317:v1:Cardiometabolic	PLXNB2	BMI_PGS	DISC	27938	0.0294399	0.00567742	2.17023e-07	0.000902123	-0.0149153	0.00585813	0.0108994	0.0002128	rs1260326_T	0.0287268	0.00567355	4.14704e-07	0.00637614	1.00254e-06
PLXNB2:O15031:OID20317:v1:Cardiometabolic	PLXNB2	NASH_biomarker_GRS	DISC	27938	0.0276812	0.00567105	1.06053e-06	0.000799443	0.0267966	0.0056057	1.75972e-06	0.000749677	rs112635299_G	0.0211285	0.0059081	0.00034922	0.0311585	1.17137e-05
PLXNB2:O15031:OID20317:v1:Cardiometabolic	PLXNB2	T2D_GWAS_signif	DISC	27938	0.032117	0.00567201	1.5077e-08	0.0010755	0.0323663	0.00560873	7.97843e-09	0.00109211	rs1260326_T	0.0301546	0.00567492	1.08266e-07	0.000442962	1.05467e-06
PLXNB2:O15031:OID20317:v1:Cardiometabolic	PLXNB2	obesity_pPS	DISC	27938	0.0120226	0.00567458	0.0341272	0.00015072	0.00140951	0.00562214	0.802043	2.06377e-06	rs1554124_C	0.0117639	0.0056725	0.0381033	1	0.152392
PLXNB2:O15031:OID20317:v1:Cardiometabolic	PLXNB2	liver_lipid_pPS	DISC	27938	0.0368376	0.00566983	8.32455e-11	0.00141547	0.035934	0.0056058	1.47703e-10	0.00134718	rs1260326_T	0.00302952	0.0137606	0.825748	2.44575e-06	2.24381e-09
PLXNB2:O15031:OID20317:v1:Cardiometabolic	PLXNB2	lipodystrophy_pPS	DISC	27938	0.0122376	0.00567569	0.031081	0.000156098	0.0134419	0.00561078	0.0165938	0.000188415	rs79966207_T	0.0129722	0.00555579	0.0195562	1	0.141356
PLXNB2:O15031:OID20317:v1:Cardiometabolic	PLXNB2	T2D_PGS	REP	14311	0.0887765	0.00823845	5.68488e-27	0.00744542	0.071694	0.00819422	2.38567e-18	0.00480288	rs1260326_T	0.0869652	0.00825466	7.39359e-26	1.67022e-22	3.03676e-25
PLXNB2:O15031:OID20317:v1:Cardiometabolic	PLXNB2	BMI_PGS	REP	14311	0.0363058	0.00827244	1.14816e-05	0.00124339	-0.0065754	0.00844935	0.436456	3.82009e-05	rs1260326_T	0.0356952	0.0082699	1.59755e-05	0.337328	7.36524e-05
PLXNB2:O15031:OID20317:v1:Cardiometabolic	PLXNB2	NASH_biomarker_GRS	REP	14311	0.0258259	0.00827318	0.00180206	0.000629473	0.0260149	0.00816898	0.00145273	0.000639279	rs112635299_G	0.0170223	0.00851046	0.0455012	1	0.0210098
PLXNB2:O15031:OID20317:v1:Cardiometabolic	PLXNB2	T2D_GWAS_signif	REP	14311	0.0504472	0.00825549	1.01752e-09	0.00240746	0.0505291	0.00815465	5.9385e-10	0.00241541	rs1260326_T	0.0490154	0.00826112	3.03842e-09	2.98947e-05	4.98245e-07
PLXNB2:O15031:OID20317:v1:Cardiometabolic	PLXNB2	liver_lipid_pPS	REP	14311	0.027303	0.00826458	0.000956806	0.000704946	0.0271944	0.00816318	0.000866473	0.000699511	rs1260326_T	-0.0115291	0.0191936	0.548066	1	0.00790952
PLXNB2:O15031:OID20317:v1:Cardiometabolic	PLXNB2	beta_cell_pPS	REP	14311	0.0290393	0.00827399	0.000449973	0.000795567	0.0289464	0.00816679	0.000394766	0.000791765	rs112635299_G	0.0288071	0.00826727	0.000494584	1	0.0243042
PLXNB2:O15031:OID20317:v1:Cardiometabolic	PLXNB2	lipodystrophy_pPS	REP	14311	0.0302814	0.00827246	0.000252625	0.000865332	0.0295609	0.00817542	0.000300428	0.000823966	rs79966207_T	0.0261205	0.00813153	0.00131993	1	0.00466801
PLXNB2:O15031:OID20317:v1:Cardiometabolic	PLXNB2	lipodystrophy_pPS	AFR	1119	0.0645503	0.0297226	0.0300939	0.00386942	0.06925	0.0297403	0.0200752	0.00442259	NA	NA	NA	NA	1	0.457501
PLXNB2:O15031:OID20317:v1:Cardiometabolic	PLXNB2	NASH_biomarker_GRS	AMR	69	-0.418748	0.174785	0.0251133	0.0725805	-0.397338	0.186388	0.044998	0.0616875	NA	NA	NA	NA	1	0.998087
PLXNB2:O15031:OID20317:v1:Cardiometabolic	PLXNB2	T2D_PGS	EUR	39474	0.0798146	0.00481746	1.92375e-61	0.00644981	0.0621234	0.00479652	2.75114e-38	0.00385536	NA	NA	NA	NA	5.65199e-57	7.53599e-60
PLXNB2:O15031:OID20317:v1:Cardiometabolic	PLXNB2	CAD_PGS	EUR	39474	0.0109488	0.00483476	0.023543	0.000121327	0.00646531	0.00477531	0.175775	4.23072e-05	NA	NA	NA	NA	1	0.0735264
PLXNB2:O15031:OID20317:v1:Cardiometabolic	PLXNB2	BMI_PGS	EUR	39474	0.0310407	0.00483284	1.35249e-10	0.000975071	-0.0145559	0.0049718	0.00341692	0.000197794	NA	NA	NA	NA	3.9736e-06	6.73492e-10
PLXNB2:O15031:OID20317:v1:Cardiometabolic	PLXNB2	NASH_biomarker_GRS	EUR	39474	0.0282896	0.004827	4.64555e-09	0.000811997	0.02744	0.00476652	8.63545e-09	0.000764287	NA	NA	NA	NA	0.000136486	5.75892e-08
PLXNB2:O15031:OID20317:v1:Cardiometabolic	PLXNB2	T2D_GWAS_signif	EUR	39474	0.038679	0.00482588	1.13224e-15	0.00151748	0.0386014	0.00476722	5.78151e-16	0.00151081	NA	NA	NA	NA	3.32652e-11	1.58406e-13
PLXNB2:O15031:OID20317:v1:Cardiometabolic	PLXNB2	obesity_pPS	EUR	39474	0.0132704	0.00482951	0.00600291	0.000178612	0.00266457	0.0047799	0.577221	7.17251e-06	NA	NA	NA	NA	1	0.0475379
PLXNB2:O15031:OID20317:v1:Cardiometabolic	PLXNB2	liver_lipid_pPS	EUR	39474	0.0326251	0.00482593	1.39546e-11	0.00108012	0.0317585	0.00476681	2.72904e-11	0.00102337	NA	NA	NA	NA	4.09986e-07	2.19244e-10
PLXNB2:O15031:OID20317:v1:Cardiometabolic	PLXNB2	beta_cell_pPS	EUR	39474	0.0150727	0.00482897	0.00180172	0.000230463	0.0165278	0.00476933	0.00052995	0.000277102	NA	NA	NA	NA	1	0.0320816
PLXNB2:O15031:OID20317:v1:Cardiometabolic	PLXNB2	lipodystrophy_pPS	EUR	39474	0.0161569	0.0048309	0.000825133	0.000264586	0.0167056	0.00477094	0.000463116	0.000282903	NA	NA	NA	NA	1	0.00536336
PLXNB2:O15031:OID20317:v1:Cardiometabolic	PLXNB2	T2D_PGS	SAS	814	0.135593	0.0380931	0.000394612	0.0144303	0.125241	0.0381253	0.00106763	0.0122873	NA	NA	NA	NA	1	0.0638199
PLXNB2:O15031:OID20317:v1:Cardiometabolic	PLXNB2	BMI_PGS	SAS	814	0.110117	0.0379963	0.00386205	0.00961901	0.0789387	0.0394197	0.0455908	0.00460747	NA	NA	NA	NA	1	0.0660283
PLXNB2:O15031:OID20317:v1:Cardiometabolic	PLXNB2	BMI_GWAS_signif	SAS	814	0.106318	0.0382772	0.00561117	0.00884345	0.0899465	0.0384428	0.0195599	0.00627767	NA	NA	NA	NA	1	0.151244
PLXNB2:O15031:OID20317:v1:Cardiometabolic	PLXNB2	T2D_GWAS_signif	SAS	814	0.0815809	0.0380892	0.0325233	0.00527995	0.088958	0.0379581	0.0193614	0.00629813	NA	NA	NA	NA	1	0.80064
PLXNB2:O15031:OID20317:v1:Cardiometabolic	PLXNB2	obesity_pPS	SAS	814	0.0805362	0.0381273	0.0349859	0.00513617	0.0807387	0.0381267	0.0345361	0.00514919	NA	NA	NA	NA	1	0.997648
PLXNB3:Q9ULL4:OID20160:v1:Cardiometabolic	PLXNB3	liver_lipid_pPS	ALL	41807	-0.0162129	0.00484354	0.000816648	0.000261442	-0.0163558	0.00484936	0.0007448	0.000266007	rs1260326_T	0.00763415	0.0115581	0.508937	1	0.00222158
PLXNB3:Q9ULL4:OID20160:v1:Cardiometabolic	PLXNB3	liver_lipid_pPS	DISC	27661	-0.0222738	0.00592185	0.000169383	0.000500263	-0.0218638	0.00592443	0.000224298	0.000482224	rs1260326_T	-0.00282007	0.0143284	0.843972	1	0.000752871
PLXNB3:Q9ULL4:OID20160:v1:Cardiometabolic	PLXNB3	BMI_PGS	REP	14146	-0.0266517	0.00843538	0.00158368	0.000683992	-0.0405779	0.00874017	3.47023e-06	0.00148169	rs111338191_A	-0.0256919	0.0084322	0.0023166	1	0.00633903
PLXNB3:Q9ULL4:OID20160:v1:Cardiometabolic	PLXNB3	obesity_pPS	REP	14146	-0.0270934	0.00842276	0.00129971	0.000708955	-0.0289803	0.00846177	0.000616901	0.000806871	rs535267270_C	-0.0269323	0.00841975	0.00138352	1	0.0549926
PLXNB3:Q9ULL4:OID20160:v1:Cardiometabolic	PLXNB3	obesity_pPS	AFR	1095	-0.0724102	0.0322473	0.0249472	0.00448637	-0.0735453	0.0324992	0.0238446	0.00460905	NA	NA	NA	NA	1	0.791969
PLXNB3:Q9ULL4:OID20160:v1:Cardiometabolic	PLXNB3	lipodystrophy_pPS	AMR	68	0.394905	0.16523	0.0258439	0.0643583	0.394169	0.174158	0.0348969	0.0625266	NA	NA	NA	NA	1	0.201844
PLXNB3:Q9ULL4:OID20160:v1:Cardiometabolic	PLXNB3	liver_lipid_pPS	EUR	39072	-0.0193326	0.00498988	0.000107078	0.000375206	-0.0193976	0.00499394	0.000102824	0.000377744	NA	NA	NA	NA	1	0.000353876
PM20D1:Q6GTS8:OID20149:v1:Cardiometabolic	PM20D1	T2D_PGS	ALL	41744	0.0186915	0.0048155	0.000103963	0.000348896	0.0177754	0.00485464	0.000251022	0.000311716	rs112268616_T	0.0126923	0.00398926	0.00146557	1	0.0002792
PM20D1:Q6GTS8:OID20149:v1:Cardiometabolic	PM20D1	BMI_PGS	ALL	41744	-0.0110834	0.00481719	0.0214075	0.000122618	-0.0166895	0.00502039	0.00088703	0.000256963	rs112268616_T	-0.00657742	0.00399045	0.0993002	1	0.044575
PM20D1:Q6GTS8:OID20149:v1:Cardiometabolic	PM20D1	NASH_biomarker_GRS	ALL	41744	-0.0152481	0.00481161	0.00153062	0.000232592	-0.0156431	0.00481893	0.00117058	0.000245024	rs2519093_C	-0.0137828	0.00481776	0.00422734	1	0.00810265
PM20D1:Q6GTS8:OID20149:v1:Cardiometabolic	PM20D1	T2D_GWAS_signif	ALL	41744	0.0133994	0.00481245	0.00536648	0.000179558	0.0143485	0.00482153	0.00292272	0.000205933	rs112268616_T	0.00956271	0.00398645	0.0164532	1	0.032513
PM20D1:Q6GTS8:OID20149:v1:Cardiometabolic	PM20D1	obesity_pPS	ALL	41744	-0.00966542	0.00481277	0.0446196	9.34236e-05	-0.0110283	0.00483077	0.0224401	0.000121199	rs112268616_T	-0.00629314	0.00398668	0.114449	1	0.1925
PM20D1:Q6GTS8:OID20149:v1:Cardiometabolic	PM20D1	lipodystrophy_pPS	ALL	41744	0.0182482	0.0048142	0.000150558	0.000332729	0.0183545	0.00482316	0.000141725	0.000336701	rs112268616_T	0.0141498	0.00398791	0.000388323	1	0.00129718
PM20D1:Q6GTS8:OID20149:v1:Cardiometabolic	PM20D1	T2D_PGS	DISC	27605	0.0215834	0.00585725	0.000229223	0.000476218	0.0200497	0.0059034	0.00068403	0.000405663	rs112268616_T	0.0129071	0.00479491	0.00711033	1	0.000719507
PM20D1:Q6GTS8:OID20149:v1:Cardiometabolic	PM20D1	BMI_PGS	DISC	27605	-0.0122729	0.00585646	0.0361252	0.000154071	-0.0190254	0.00612161	0.0018861	0.00033972	rs112268616_T	-0.00835685	0.00479336	0.0812713	1	0.0795621
PM20D1:Q6GTS8:OID20149:v1:Cardiometabolic	PM20D1	NASH_biomarker_GRS	DISC	27605	-0.0161671	0.00585	0.00572038	0.000267917	-0.0164656	0.00585522	0.00492495	0.000278153	rs2519093_C	-0.0145206	0.00585543	0.0131494	1	0.0293307
PM20D1:Q6GTS8:OID20149:v1:Cardiometabolic	PM20D1	BMI_GWAS_signif	DISC	27605	-0.0116558	0.00585193	0.0464042	0.000139184	-0.0141266	0.00590317	0.0167152	0.000201444	rs12756994_G	-0.010501	0.00578473	0.0694895	1	0.172358
PM20D1:Q6GTS8:OID20149:v1:Cardiometabolic	PM20D1	T2D_GWAS_signif	DISC	27605	0.011525	0.00585185	0.0489093	0.000136083	0.0119113	0.00585948	0.0420799	0.000145369	rs112268616_T	0.00849815	0.00478949	0.0760192	1	0.220387
PM20D1:Q6GTS8:OID20149:v1:Cardiometabolic	PM20D1	obesity_pPS	DISC	27605	-0.013272	0.00585159	0.0233304	0.000180473	-0.014823	0.00587054	0.011576	0.000224261	rs112268616_T	-0.00967675	0.00478933	0.0433433	1	0.129773
PM20D1:Q6GTS8:OID20149:v1:Cardiometabolic	PM20D1	beta_cell_pPS	DISC	27605	0.0123175	0.0058512	0.0352896	0.000155472	0.012877	0.005859	0.0279708	0.000169919	rs112268616_T	0.00624589	0.00478935	0.192203	1	0.290422
PM20D1:Q6GTS8:OID20149:v1:Cardiometabolic	PM20D1	lipodystrophy_pPS	DISC	27605	0.0203929	0.00585286	0.000494251	0.000425793	0.020655	0.00585892	0.000423545	0.000437076	rs112268616_T	0.0137547	0.00479086	0.0040945	1	0.00504205
PM20D1:Q6GTS8:OID20149:v1:Cardiometabolic	PM20D1	CAD_GWAS_signif	AMR	67	0.646564	0.308272	0.0482426	0.0721291	0.611162	0.366512	0.111811	0.0472506	NA	NA	NA	NA	1	0.983374
PM20D1:Q6GTS8:OID20149:v1:Cardiometabolic	PM20D1	proinsulin_pPS	AMR	67	-0.486876	0.22752	0.044259	0.0745557	-0.482749	0.223443	0.0437164	0.0729949	NA	NA	NA	NA	1	0.927148
PM20D1:Q6GTS8:OID20149:v1:Cardiometabolic	PM20D1	T2D_PGS	EUR	39004	0.0188539	0.0049208	0.000127582	0.000363614	0.0175389	0.00496207	0.000408866	0.000310482	NA	NA	NA	NA	1	0.000343572
PM20D1:Q6GTS8:OID20149:v1:Cardiometabolic	PM20D1	BMI_PGS	EUR	39004	-0.0112169	0.00492243	0.0226886	0.000128648	-0.0172227	0.00513631	0.000799819	0.000279427	NA	NA	NA	NA	1	0.0478186
PM20D1:Q6GTS8:OID20149:v1:Cardiometabolic	PM20D1	NASH_biomarker_GRS	EUR	39004	-0.0163603	0.00491595	0.000875489	0.00027436	-0.0168246	0.00492286	0.000632285	0.000290282	NA	NA	NA	NA	1	0.00485318
PM20D1:Q6GTS8:OID20149:v1:Cardiometabolic	PM20D1	T2D_GWAS_signif	EUR	39004	0.0155086	0.00491625	0.00160858	0.000246515	0.0159925	0.00492495	0.00116627	0.000262064	NA	NA	NA	NA	1	0.0128076
PM20D1:Q6GTS8:OID20149:v1:Cardiometabolic	PM20D1	obesity_pPS	EUR	39004	-0.010016	0.00491736	0.0416711	0.00010279	-0.0112633	0.00493549	0.0224888	0.000129451	NA	NA	NA	NA	1	0.184322
PM20D1:Q6GTS8:OID20149:v1:Cardiometabolic	PM20D1	beta_cell_pPS	EUR	39004	0.00980553	0.00491662	0.0461191	9.8546e-05	0.0104929	0.00492448	0.0331158	0.000112852	NA	NA	NA	NA	1	0.289526
PM20D1:Q6GTS8:OID20149:v1:Cardiometabolic	PM20D1	lipodystrophy_pPS	EUR	39004	0.0190621	0.00491848	0.000106534	0.000372037	0.0190471	0.00492611	0.000110558	0.000371517	NA	NA	NA	NA	1	0.000926022
PMCH:P20382:OID30172:v1:Cardiometabolic_II	PMCH	CKD_PGS	ALL	40913	0.0138747	0.0049266	0.00486054	0.000193131	0.0142464	0.00493966	0.00392756	0.000203366	rs1260326_T	0.0135814	0.00492912	0.00586578	1	0.0129585
PMCH:P20382:OID30172:v1:Cardiometabolic_II	PMCH	CKD_PGS	DISC	27098	0.015488	0.00596488	0.00942219	0.000248109	0.0156442	0.00597683	0.00886305	0.000252811	rs1260326_T	0.0154262	0.00596848	0.00975421	1	0.0275996
PMCH:P20382:OID30172:v1:Cardiometabolic_II	PMCH	liver_lipid_pPS	REP	13815	0.0174994	0.00871997	0.0447885	0.000290163	0.0177225	0.00874449	0.0427115	0.000297948	rs1260326_T	-0.0234414	0.0202125	0.246172	1	0.13866
PMCH:P20382:OID30172:v1:Cardiometabolic_II	PMCH	CAD_PGS	AMR	68	-0.454077	0.185	0.0224888	0.0620835	-0.381281	0.198045	0.0685411	0.0394644	NA	NA	NA	NA	1	0.99805
PMCH:P20382:OID30172:v1:Cardiometabolic_II	PMCH	CKD_PGS	AMR	68	-0.387493	0.158285	0.0228031	0.0618293	-0.382134	0.169141	0.0351868	0.0513212	NA	NA	NA	NA	1	0.998066
PMCH:P20382:OID30172:v1:Cardiometabolic_II	PMCH	CKD_PGS	EUR	38209	0.0163308	0.0051039	0.001377	0.000267003	0.0165996	0.00511566	0.00117608	0.000275514	NA	NA	NA	NA	1	0.00398191
PMCH:P20382:OID30172:v1:Cardiometabolic_II	PMCH	T2D_GWAS_signif	EAS	205	0.184406	0.0764875	0.0170972	0.0265242	0.180963	0.0796027	0.0244263	0.0237152	NA	NA	NA	NA	1	0.992462
PMCH:P20382:OID30172:v1:Cardiometabolic_II	PMCH	liver_lipid_pPS	EAS	205	0.165435	0.0765085	0.0321483	0.0214895	0.16388	0.0774888	0.0360926	0.0206172	NA	NA	NA	NA	1	0.815855
PMM2:O15305:OID30125:v1:Cardiometabolic_II	PMM2	BMI_PGS	ALL	40913	-0.0115833	0.00489021	0.017857	0.00013376	-0.0151442	0.00509728	0.00296977	0.000211276	rs34051612_G	-0.0109874	0.00486887	0.0240343	1	0.0379897
PMM2:O15305:OID30125:v1:Cardiometabolic_II	PMM2	liver_lipid_pPS	ALL	40913	-0.0171438	0.00488487	0.000449306	0.000293599	-0.0176026	0.0048948	0.000323311	0.00030951	rs1260326_T	0.00324766	0.0116394	0.780229	1	0.00130184
PMM2:O15305:OID30125:v1:Cardiometabolic_II	PMM2	liver_lipid_pPS	DISC	27098	-0.0200854	0.00579611	0.000530428	0.000433251	-0.0203286	0.00580506	0.000462757	0.000443593	rs1260326_T	-0.00831035	0.0140053	0.552937	1	0.00195778
PMM2:O15305:OID30125:v1:Cardiometabolic_II	PMM2	BMI_PGS	REP	13815	-0.026725	0.00897151	0.00289818	0.000623517	-0.0277651	0.009309	0.00286308	0.000629232	rs34051612_G	-0.0252435	0.00894059	0.00475749	1	0.0106436
PMM2:O15305:OID30125:v1:Cardiometabolic_II	PMM2	beta_cell_pPS	AFR	1091	0.0577139	0.0287481	0.0449476	0.00360063	0.0617594	0.028937	0.0330577	0.00411687	NA	NA	NA	NA	1	0.290659
PMM2:O15305:OID30125:v1:Cardiometabolic_II	PMM2	liver_lipid_pPS	EUR	38209	-0.0180581	0.00506436	0.000363301	0.000325112	-0.0184403	0.00507252	0.000277994	0.000339031	NA	NA	NA	NA	1	0.00106845
PMS1:P54277:OID30943:v1:Neurology_II	PMS1	CAD_PGS	ALL	41162	0.0135842	0.00493157	0.00587998	0.000183468	0.0117314	0.00493425	0.0174325	0.000136764	rs1260326_T	0.013537	0.00493202	0.00605907	1	0.0236325
PMS1:P54277:OID30943:v1:Neurology_II	PMS1	CAD_PGS	DISC	27218	0.016702	0.00597732	0.00520594	0.000285626	0.0155578	0.00597411	0.00921381	0.000247886	rs1260326_T	0.0167098	0.0059778	0.00518862	1	0.0262802
PMS1:P54277:OID30943:v1:Neurology_II	PMS1	CAD_PGS	EUR	38438	0.0147045	0.00510037	0.00394094	0.000215133	0.0129936	0.00510084	0.0108585	0.000167912	NA	NA	NA	NA	1	0.0172813
PMS1:P54277:OID30943:v1:Neurology_II	PMS1	BMI_GWAS_signif	EAS	203	-0.174102	0.082614	0.0367341	0.0212063	-0.181568	0.082223	0.0287661	0.0230353	NA	NA	NA	NA	1	0.999065
PMS1:P54277:OID30943:v1:Neurology_II	PMS1	CAD_GWAS_signif	EAS	203	-0.179152	0.0831036	0.0326863	0.0221611	-0.159229	0.0839192	0.0597222	0.01715	NA	NA	NA	NA	1	0.99705
PMS1:P54277:OID30943:v1:Neurology_II	PMS1	BMI_GWAS_signif	SAS	794	0.0807604	0.0348944	0.020917	0.00672301	0.0819673	0.0355618	0.0214525	0.00680499	NA	NA	NA	NA	1	0.245622
PMVK:Q15126:OID20850:v1:Neurology	PMVK	BMI_PGS	ALL	40885	-0.00990775	0.00486969	0.0419001	9.78902e-05	-0.0216102	0.00507253	2.04671e-05	0.000430258	rs7896518_A	-0.00868821	0.00486677	0.0742345	1	0.0808289
PMVK:Q15126:OID20850:v1:Neurology	PMVK	liver_lipid_pPS	ALL	40885	-0.0200867	0.00486388	3.6386e-05	0.000403185	-0.0205268	0.0048721	2.52402e-05	0.0004208	rs1260326_T	-0.00101269	0.0116349	0.930641	1	0.000143109
PMVK:Q15126:OID20850:v1:Neurology	PMVK	liver_lipid_pPS	DISC	27074	-0.0209622	0.00589321	0.000375751	0.000455809	-0.0210496	0.00590014	0.00036082	0.000459204	rs1260326_T	-0.00846148	0.0142885	0.553729	1	0.00145044
PMVK:Q15126:OID20850:v1:Neurology	PMVK	BMI_PGS	REP	13811	-0.0187123	0.00862432	0.0300459	0.000324579	-0.0295527	0.00893819	0.000947682	0.000757578	rs7896518_A	-0.0169678	0.00862191	0.0490895	1	0.0744935
PMVK:Q15126:OID20850:v1:Neurology	PMVK	liver_lipid_pPS	REP	13811	-0.0170878	0.00860855	0.0471671	0.000271676	-0.0182348	0.00863452	0.0347177	0.000309217	rs1260326_T	0.0133816	0.0200483	0.504486	1	0.142716
PMVK:Q15126:OID20850:v1:Neurology	PMVK	beta_cell_pPS	AFR	1079	0.0682877	0.0312659	0.0291811	0.00427904	0.0717529	0.0313482	0.0222909	0.00474119	NA	NA	NA	NA	1	0.273602
PMVK:Q15126:OID20850:v1:Neurology	PMVK	T2D_PGS	AMR	68	0.487421	0.170762	0.00921982	0.0796362	0.403718	0.197845	0.0547162	0.0401113	NA	NA	NA	NA	1	0.512045
PMVK:Q15126:OID20850:v1:Neurology	PMVK	lipodystrophy_pPS	AMR	68	0.396169	0.162848	0.0235713	0.0624663	0.310661	0.167637	0.0786702	0.0341124	NA	NA	NA	NA	1	0.198084
PMVK:Q15126:OID20850:v1:Neurology	PMVK	liver_lipid_pPS	EUR	38192	-0.0217587	0.00502346	1.48524e-05	0.0004784	-0.0221506	0.00503079	1.07049e-05	0.00049539	NA	NA	NA	NA	0.436363	6.31495e-05
PMVK:Q15126:OID20850:v1:Neurology	PMVK	beta_cell_pPS	EUR	38192	-0.0099518	0.00502513	0.0476651	0.000100048	-0.00904753	0.00503214	0.072193	8.26393e-05	NA	NA	NA	NA	1	0.295443
PNLIP:P16233:OID30693:v1:Inflammation_II	PNLIP	CKD_PGS	ALL	42313	0.0256281	0.00480467	9.65661e-08	0.000665275	0.027902	0.00480776	6.53992e-09	0.000787902	rs8176743_C	0.0234988	0.00472677	6.67194e-07	0.00283711	4.40545e-07
PNLIP:P16233:OID30693:v1:Inflammation_II	PNLIP	BMI_PGS	ALL	42313	-0.0230393	0.00480783	1.65662e-06	0.00053702	-0.00672708	0.00500149	0.178628	4.23517e-05	rs2395203_A	-0.022232	0.0048067	3.75316e-06	0.0486716	5.93556e-06
PNLIP:P16233:OID30693:v1:Inflammation_II	PNLIP	NASH_biomarker_GRS	ALL	42313	0.0111	0.00480328	0.0208418	0.000124941	0.0113982	0.0048014	0.0176047	0.00013192	rs8176743_C	0.00700031	0.00472629	0.138576	1	0.0780041
PNLIP:P16233:OID30693:v1:Inflammation_II	PNLIP	CKD_GWAS_signif	ALL	42313	0.0172794	0.00480373	0.000322193	0.000302658	0.0178261	0.00480022	0.000204598	0.000322762	rs4888360_T	0.0165484	0.00479025	0.000551652	1	0.00155435
PNLIP:P16233:OID30693:v1:Inflammation_II	PNLIP	T2D_GWAS_signif	ALL	42313	0.0142128	0.00480399	0.00309274	0.000204763	0.0141585	0.00480374	0.00320636	0.00020334	rs72802342_C	0.007834	0.00478907	0.101888	1	0.0210837
PNLIP:P16233:OID30693:v1:Inflammation_II	PNLIP	beta_cell_pPS	ALL	42313	0.0228356	0.00480288	1.99528e-06	0.000528661	0.0225032	0.00480148	2.78499e-06	0.000513979	rs8176743_C	0.0141883	0.00473086	0.00270947	0.0586212	0.000108558
PNLIP:P16233:OID30693:v1:Inflammation_II	PNLIP	lipodystrophy_pPS	ALL	42313	0.011597	0.00480601	0.0158251	0.000136223	0.011263	0.00480567	0.0190988	0.000128582	rs1126464_G	0.0112399	0.00480152	0.0192411	1	0.06283
PNLIP:P16233:OID30693:v1:Inflammation_II	PNLIP	CAD_PGS	DISC	28009	0.0122142	0.0058127	0.0356234	0.000156716	0.0135108	0.00580966	0.0200487	0.000191862	rs72802342_C	0.00950464	0.00578266	0.100261	1	0.113516
PNLIP:P16233:OID30693:v1:Inflammation_II	PNLIP	CKD_PGS	DISC	28009	0.0259746	0.00580305	7.6348e-06	0.000710685	0.0283906	0.00580508	1.01065e-06	0.00084796	rs8176743_C	0.0245923	0.00571025	1.6627e-05	0.22431	3.56048e-05
PNLIP:P16233:OID30693:v1:Inflammation_II	PNLIP	BMI_PGS	DISC	28009	-0.0294815	0.0058109	3.93088e-07	0.000912889	-0.0141132	0.00606479	0.0199685	0.00019211	rs2395203_A	-0.0285244	0.00580918	9.14838e-07	0.0115489	1.7686e-06
PNLIP:P16233:OID30693:v1:Inflammation_II	PNLIP	BMI_GWAS_signif	DISC	28009	-0.0130607	0.00580806	0.0245382	0.000179472	-0.00585937	0.00584838	0.316411	3.56148e-05	rs9482771_G	-0.0123265	0.005799	0.0335435	1	0.106647
PNLIP:P16233:OID30693:v1:Inflammation_II	PNLIP	CKD_GWAS_signif	DISC	28009	0.0175023	0.00580358	0.00256554	0.000322746	0.0180155	0.0057987	0.00189303	0.000342371	rs4888360_T	0.0168134	0.00578558	0.00366259	1	0.0114553
PNLIP:P16233:OID30693:v1:Inflammation_II	PNLIP	beta_cell_pPS	DISC	28009	0.0222622	0.0058066	0.000126379	0.000521517	0.0217531	0.00580585	0.000179502	0.000497858	rs8176743_C	0.0140357	0.00572078	0.0141554	1	0.00608666
PNLIP:P16233:OID30693:v1:Inflammation_II	PNLIP	CKD_PGS	REP	14304	0.0243793	0.00854676	0.00434449	0.000558307	0.0264065	0.00855882	0.00203745	0.000654601	rs8176743_C	0.0208765	0.00840397	0.0129983	1	0.0167508
PNLIP:P16233:OID30693:v1:Inflammation_II	PNLIP	NASH_biomarker_GRS	REP	14304	0.0278474	0.00854361	0.00111892	0.000728863	0.0279018	0.00854416	0.00109493	0.000733288	rs8176743_C	0.0212187	0.00840539	0.0115998	1	0.0138709
PNLIP:P16233:OID30693:v1:Inflammation_II	PNLIP	T2D_GWAS_signif	REP	14304	0.0269652	0.00853108	0.00157657	0.000685451	0.0264866	0.00853364	0.00191442	0.000662464	rs72802342_C	0.0201868	0.00851533	0.0177705	1	0.0321664
PNLIP:P16233:OID30693:v1:Inflammation_II	PNLIP	proinsulin_pPS	REP	14304	0.017949	0.00853412	0.0354655	0.000303606	0.0178813	0.00852958	0.0360655	0.000302332	rs601338_G	0.0187271	0.00847569	0.0271553	1	0.998325
PNLIP:P16233:OID30693:v1:Inflammation_II	PNLIP	beta_cell_pPS	REP	14304	0.0226662	0.00854428	0.0079918	0.000482918	0.0227614	0.00853992	0.0077009	0.000488593	rs8176743_C	0.0130898	0.00841193	0.119706	1	0.171386
PNLIP:P16233:OID30693:v1:Inflammation_II	PNLIP	CAD_PGS	EUR	39526	0.0118256	0.00495194	0.0169421	0.000143532	0.0135014	0.00495	0.00638354	0.000187254	NA	NA	NA	NA	1	0.0564351
PNLIP:P16233:OID30693:v1:Inflammation_II	PNLIP	CKD_PGS	EUR	39526	0.0253342	0.00494632	3.03991e-07	0.000659909	0.0274038	0.00494841	3.08073e-08	0.000771474	NA	NA	NA	NA	0.00893124	1.31342e-06
PNLIP:P16233:OID30693:v1:Inflammation_II	PNLIP	BMI_PGS	EUR	39526	-0.0269927	0.00495063	5.00014e-08	0.000747762	-0.0114352	0.00515689	0.0265979	0.000123772	NA	NA	NA	NA	0.00146904	2.0546e-07
PNLIP:P16233:OID30693:v1:Inflammation_II	PNLIP	NASH_biomarker_GRS	EUR	39526	0.0104466	0.00494578	0.0346733	0.000112293	0.0108791	0.00494336	0.0277596	0.000121915	NA	NA	NA	NA	1	0.113949
PNLIP:P16233:OID30693:v1:Inflammation_II	PNLIP	CKD_GWAS_signif	EUR	39526	0.01772	0.00494583	0.000340331	0.000323018	0.018173	0.00494249	0.0002364	0.000340239	NA	NA	NA	NA	1	0.00158965
PNLIP:P16233:OID30693:v1:Inflammation_II	PNLIP	T2D_GWAS_signif	EUR	39526	0.0134546	0.00494617	0.0065269	0.000186228	0.0134873	0.00494577	0.00639354	0.000187183	NA	NA	NA	NA	1	0.0394569
PNLIP:P16233:OID30693:v1:Inflammation_II	PNLIP	beta_cell_pPS	EUR	39526	0.0220995	0.00494525	7.88642e-06	0.000502447	0.0217442	0.00494383	1.09418e-05	0.000486759	NA	NA	NA	NA	0.231703	0.000379841
PNLIP:P16233:OID30693:v1:Inflammation_II	PNLIP	lipodystrophy_pPS	EUR	39526	0.0111896	0.00494842	0.0237496	0.000128694	0.0109392	0.00494676	0.0270151	0.000123096	NA	NA	NA	NA	1	0.0775292
PNLIP:P16233:OID30693:v1:Inflammation_II	PNLIP	NASH_biomarker_GRS	EAS	209	0.162865	0.0759379	0.0335139	0.0227586	0.160431	0.077763	0.0407847	0.0214762	NA	NA	NA	NA	1	0.998253
PNLIP:P16233:OID30693:v1:Inflammation_II	PNLIP	obesity_pPS	EAS	209	0.233981	0.0736187	0.00178462	0.0483339	0.231641	0.0743709	0.00219658	0.0473221	NA	NA	NA	NA	1	0.740854
PNLIP:P16233:OID30693:v1:Inflammation_II	PNLIP	BMI_GWAS_signif	SAS	814	0.0881585	0.0351965	0.0124616	0.00756331	0.0936485	0.0356233	0.00874412	0.00847766	NA	NA	NA	NA	1	0.209532
PNLIPRP1:P54315:OID31122:v1:Neurology_II	PNLIPRP1	T2D_PGS	ALL	42156	0.025531	0.00480319	1.06949e-07	0.00065897	0.0247493	0.00484277	3.22582e-07	0.000611709	rs72802342_C	0.0148868	0.00466821	0.0014288	0.00314216	3.7903e-07
PNLIPRP1:P54315:OID31122:v1:Neurology_II	PNLIPRP1	CAD_PGS	ALL	42156	0.0193409	0.00480609	5.7256e-05	0.00037782	0.0189719	0.0048141	8.13072e-05	0.000363836	rs72802342_C	0.0116911	0.00466827	0.012271	1	0.000452199
PNLIPRP1:P54315:OID31122:v1:Neurology_II	PNLIPRP1	CKD_PGS	ALL	42156	0.0320594	0.00480055	2.44757e-11	0.0010398	0.0314742	0.004813	6.24687e-11	0.00100118	rs72802342_C	0.0302854	0.00466017	8.18796e-11	7.19095e-07	1.38022e-10
PNLIPRP1:P54315:OID31122:v1:Neurology_II	PNLIPRP1	CKD_GWAS_signif	ALL	42156	0.0247588	0.00479986	2.50418e-07	0.000620595	0.0248182	0.00480607	2.42938e-07	0.000624536	rs4888360_T	0.0232302	0.00474679	9.92402e-07	0.00735728	1.73521e-06
PNLIPRP1:P54315:OID31122:v1:Neurology_II	PNLIPRP1	T2D_GWAS_signif	ALL	42156	0.0240139	0.00479987	5.66587e-07	0.000583837	0.0239213	0.0048093	6.58575e-07	0.000579461	rs72802342_C	0.00905959	0.00466979	0.0523813	0.0166463	1.2516e-05
PNLIPRP1:P54315:OID31122:v1:Neurology_II	PNLIPRP1	beta_cell_pPS	ALL	42156	0.022658	0.00479994	2.36046e-06	0.000519784	0.0228693	0.00480806	1.97683e-06	0.000529916	rs72802342_C	0.00915482	0.00466797	0.0498623	0.0693502	0.000126091
PNLIPRP1:P54315:OID31122:v1:Neurology_II	PNLIPRP1	lipodystrophy_pPS	ALL	42156	0.0138042	0.00480292	0.00405345	0.000192756	0.0140795	0.0048118	0.003435	0.000200606	rs35004807_T	0.01317	0.00480142	0.00609155	1	0.0207474
PNLIPRP1:P54315:OID31122:v1:Neurology_II	PNLIPRP1	T2D_PGS	DISC	27906	0.0147561	0.00579169	0.0108458	0.000231074	0.0139674	0.00583908	0.0167609	0.000204243	rs72802342_C	0.00491887	0.00561078	0.380667	1	0.0255329
PNLIPRP1:P54315:OID31122:v1:Neurology_II	PNLIPRP1	CAD_PGS	DISC	27906	0.0216541	0.0057894	0.000184169	0.000497872	0.0214821	0.00579705	0.000211215	0.000490028	rs72802342_C	0.015064	0.00560614	0.00721261	1	0.00163966
PNLIPRP1:P54315:OID31122:v1:Neurology_II	PNLIPRP1	CKD_PGS	DISC	27906	0.0325397	0.00577964	1.81887e-08	0.00112734	0.0320604	0.0057926	3.14547e-08	0.00109246	rs72802342_C	0.0297623	0.00559465	1.04697e-07	0.000534384	1.03764e-07
PNLIPRP1:P54315:OID31122:v1:Neurology_II	PNLIPRP1	BMI_PGS	DISC	27906	-0.0180416	0.0057893	0.00183276	0.000345677	-0.0225465	0.00605079	0.000194761	0.000495465	rs72802342_C	-0.0161672	0.00560359	0.00391528	1	0.00518254
PNLIPRP1:P54315:OID31122:v1:Neurology_II	PNLIPRP1	CKD_GWAS_signif	DISC	27906	0.027365	0.00577999	2.20746e-06	0.000797461	0.0272273	0.00578571	2.53901e-06	0.000790029	rs4888360_T	0.0258974	0.00570862	5.74212e-06	0.0648552	1.5935e-05
PNLIPRP1:P54315:OID31122:v1:Neurology_II	PNLIPRP1	T2D_GWAS_signif	DISC	27906	0.0161668	0.00578558	0.00520446	0.000277941	0.016201	0.00579532	0.0051851	0.000278932	rs72802342_C	0.00166742	0.00561048	0.766318	1	0.0440654
PNLIPRP1:P54315:OID31122:v1:Neurology_II	PNLIPRP1	proinsulin_pPS	DISC	27906	-0.0113913	0.00578442	0.0489272	0.000138067	-0.0117799	0.00579423	0.0420574	0.000147545	rs72802342_C	-0.0109111	0.00559859	0.0513182	1	0.888879
PNLIPRP1:P54315:OID31122:v1:Neurology_II	PNLIPRP1	beta_cell_pPS	DISC	27906	0.0183553	0.00578474	0.00151006	0.000358362	0.0187107	0.00579426	0.00124288	0.000372149	rs72802342_C	0.0039174	0.00560978	0.484985	1	0.0397384
PNLIPRP1:P54315:OID31122:v1:Neurology_II	PNLIPRP1	lipodystrophy_pPS	DISC	27906	0.0115964	0.00578741	0.0451082	0.000142936	0.0120107	0.00579537	0.0382311	0.000153321	rs35004807_T	0.0109399	0.00578548	0.0586457	1	0.185874
PNLIPRP1:P54315:OID31122:v1:Neurology_II	PNLIPRP1	T2D_PGS	REP	14250	0.0464011	0.00857199	6.29499e-08	0.00198293	0.045694	0.00864505	1.27186e-07	0.00190354	rs72802342_C	0.0342161	0.00837976	4.46673e-05	0.00184947	4.47813e-07
PNLIPRP1:P54315:OID31122:v1:Neurology_II	PNLIPRP1	CKD_PGS	REP	14250	0.0310123	0.00858386	0.000303885	0.000884329	0.0302901	0.00861419	0.000438969	0.000843396	rs72802342_C	0.0312355	0.00837478	0.00019245	1	0.00150559
PNLIPRP1:P54315:OID31122:v1:Neurology_II	PNLIPRP1	NASH_biomarker_GRS	REP	14250	0.0181723	0.00858647	0.0343291	0.000303644	0.0192319	0.00860818	0.0254893	0.000340648	rs77693339_T	0.016931	0.00858766	0.048681	1	0.217838
PNLIPRP1:P54315:OID31122:v1:Neurology_II	PNLIPRP1	BMI_GWAS_signif	REP	14250	0.0172685	0.0085874	0.0443536	0.000274141	0.0158781	0.00866826	0.0670102	0.000229016	rs35004807_T	0.0182129	0.00858722	0.0339452	1	0.189957
PNLIPRP1:P54315:OID31122:v1:Neurology_II	PNLIPRP1	CKD_GWAS_signif	REP	14250	0.018794	0.00857829	0.0284768	0.000325387	0.0192494	0.00859708	0.0251672	0.000342151	rs4888360_T	0.0171057	0.00850285	0.0442639	1	0.153232
PNLIPRP1:P54315:OID31122:v1:Neurology_II	PNLIPRP1	T2D_GWAS_signif	REP	14250	0.038695	0.00856741	6.3368e-06	0.00138133	0.0383851	0.00859146	7.9635e-06	0.00136087	rs72802342_C	0.0230197	0.00838361	0.00604397	0.186175	0.000465438
PNLIPRP1:P54315:OID31122:v1:Neurology_II	PNLIPRP1	beta_cell_pPS	REP	14250	0.0297345	0.00858178	0.000532126	0.000813408	0.0297251	0.00859861	0.000547899	0.000815195	rs72802342_C	0.0180848	0.00838658	0.0310698	1	0.0264981
PNLIPRP1:P54315:OID31122:v1:Neurology_II	PNLIPRP1	lipodystrophy_pPS	REP	14250	0.0183564	0.008584	0.0324974	0.000310005	0.0183285	0.0086109	0.0333109	0.000309212	rs35004807_T	0.0177804	0.00858178	0.0382953	1	0.12225
PNLIPRP1:P54315:OID31122:v1:Neurology_II	PNLIPRP1	T2D_PGS	EUR	39376	0.0242314	0.00494386	9.55832e-07	0.000605226	0.0231559	0.00498517	3.41258e-06	0.000545337	NA	NA	NA	NA	0.0280823	3.18394e-06
PNLIPRP1:P54315:OID31122:v1:Neurology_II	PNLIPRP1	CAD_PGS	EUR	39376	0.0201481	0.00494542	4.62819e-05	0.000418256	0.0197885	0.00495219	6.45636e-05	0.000403642	NA	NA	NA	NA	1	0.000383031
PNLIPRP1:P54315:OID31122:v1:Neurology_II	PNLIPRP1	CKD_PGS	EUR	39376	0.032014	0.00493936	9.19471e-11	0.00105788	0.0312723	0.00495057	2.69708e-10	0.00100811	NA	NA	NA	NA	2.70141e-06	4.98414e-10
PNLIPRP1:P54315:OID31122:v1:Neurology_II	PNLIPRP1	BMI_PGS	EUR	39376	-0.0119916	0.00494566	0.0153266	0.000148185	-0.0168441	0.00515917	0.00109603	0.0002695	NA	NA	NA	NA	1	0.0337299
PNLIPRP1:P54315:OID31122:v1:Neurology_II	PNLIPRP1	CKD_GWAS_signif	EUR	39376	0.0249392	0.00493924	4.45657e-07	0.000642278	0.0247864	0.00494468	5.38963e-07	0.000635055	NA	NA	NA	NA	0.0130934	2.90964e-06
PNLIPRP1:P54315:OID31122:v1:Neurology_II	PNLIPRP1	T2D_GWAS_signif	EUR	39376	0.0232913	0.00493916	2.41778e-06	0.000560269	0.0233562	0.00494742	2.35631e-06	0.000563302	NA	NA	NA	NA	0.0710345	4.83228e-05
PNLIPRP1:P54315:OID31122:v1:Neurology_II	PNLIPRP1	beta_cell_pPS	EUR	39376	0.0219054	0.00493936	9.23793e-06	0.000495569	0.022035	0.00494654	8.42714e-06	0.000501584	NA	NA	NA	NA	0.27141	0.000437759
PNLIPRP1:P54315:OID31122:v1:Neurology_II	PNLIPRP1	lipodystrophy_pPS	EUR	39376	0.0124732	0.00494236	0.0116156	0.000160537	0.0127429	0.00494928	0.0100367	0.000167616	NA	NA	NA	NA	1	0.0447271
PNLIPRP1:P54315:OID31122:v1:Neurology_II	PNLIPRP1	obesity_pPS	EAS	207	0.18453	0.0768672	0.0175521	0.0249474	0.182689	0.0774544	0.0196132	0.0245001	NA	NA	NA	NA	1	0.958296
PNLIPRP1:P54315:OID31122:v1:Neurology_II	PNLIPRP1	BMI_GWAS_signif	SAS	817	0.103366	0.0354654	0.00366593	0.0100265	0.10149	0.036095	0.00505631	0.00949139	NA	NA	NA	NA	1	0.130511
PNLIPRP1:P54315:OID31122:v1:Neurology_II	PNLIPRP1	obesity_pPS	SAS	817	0.0706767	0.0354774	0.0467088	0.00471199	0.0737621	0.0359876	0.0407466	0.0050684	NA	NA	NA	NA	1	0.997648
PNLIPRP2:P54317:OID20775:v1:Inflammation	PNLIPRP2	beta_cell_pPS	ALL	41887	0.0101945	0.00486082	0.0359739	0.000104218	0.0101136	0.00487139	0.0378889	0.000102507	rs8176741_G	0.00664959	0.0048551	0.170816	1	0.263071
PNLIPRP2:P54317:OID20775:v1:Inflammation	PNLIPRP2	beta_cell_pPS	DISC	27728	0.0150643	0.00595525	0.0114256	0.000229997	0.0149261	0.00596548	0.0123525	0.000225558	rs8176741_G	0.0114682	0.00594807	0.053858	1	0.15557
PNLIPRP2:P54317:OID20775:v1:Inflammation	PNLIPRP2	NASH_biomarker_GRS	REP	14159	0.0188642	0.00843639	0.0253641	0.000347512	0.0186872	0.00846574	0.027303	0.000340838	rs8176741_G	0.0162445	0.00842292	0.0537991	1	0.179999
PNLIPRP2:P54317:OID20775:v1:Inflammation	PNLIPRP2	CAD_PGS	AMR	67	0.577485	0.256795	0.0353836	0.083594	0.695632	0.258141	0.01435	0.113219	NA	NA	NA	NA	1	0.99805
PNLIPRP2:P54317:OID20775:v1:Inflammation	PNLIPRP2	beta_cell_pPS	EUR	39141	0.0115146	0.00501135	0.0215834	0.000134463	0.0114042	0.00502092	0.0231319	0.00013179	NA	NA	NA	NA	1	0.198784
PNLIPRP2:P54317:OID20775:v1:Inflammation	PNLIPRP2	liver_lipid_pPS	EAS	203	0.224975	0.0823639	0.00705667	0.0347081	0.201951	0.0835382	0.0168448	0.0271687	NA	NA	NA	NA	1	0.673769
PNLIPRP2:P54317:OID20775:v1:Inflammation	PNLIPRP2	proinsulin_pPS	EAS	203	-0.219465	0.0836076	0.00955753	0.0321695	-0.214024	0.0827142	0.0106298	0.0309537	NA	NA	NA	NA	1	0.996866
PNLIPRP2:P54317:OID20775:v1:Inflammation	PNLIPRP2	CKD_PGS	SAS	811	-0.101719	0.0384282	0.00828976	0.00863393	-0.100506	0.0389009	0.00996624	0.00838561	NA	NA	NA	NA	1	0.999777
PNLIPRP2:P54317:OID20775:v1:Inflammation	PNLIPRP2	BMI_GWAS_signif	SAS	811	0.0841828	0.0384851	0.0290172	0.00591328	0.086936	0.0390723	0.0263811	0.00623347	NA	NA	NA	NA	1	0.287092
PNLIPRP2:P54317:OID20775:v1:Inflammation	PNLIPRP2	obesity_pPS	SAS	811	0.0936879	0.0382672	0.0145807	0.00739591	0.0955228	0.0387732	0.0139796	0.0076308	NA	NA	NA	NA	1	0.997648
PNMA1:Q8ND90:OID30194:v1:Cardiometabolic_II	PNMA1	BMI_PGS	ALL	41191	-0.0103024	0.0048883	0.0350741	0.00010551	-0.0199765	0.00509227	8.7628e-05	0.000366565	rs140960424_G	-0.00930761	0.00485978	0.0554696	1	0.0690796
PNMA1:Q8ND90:OID30194:v1:Cardiometabolic_II	PNMA1	liver_lipid_pPS	ALL	41191	-0.0234119	0.0048825	1.63189e-06	0.000545911	-0.0237765	0.004891	1.17059e-06	0.000562793	rs1260326_T	-0.00799739	0.011644	0.492196	0.047945	9.64688e-06
PNMA1:Q8ND90:OID30194:v1:Cardiometabolic_II	PNMA1	lipodystrophy_pPS	ALL	41191	0.0206076	0.00488501	2.46423e-05	0.000422581	0.0204278	0.0048941	2.99972e-05	0.000414962	rs140960424_G	0.0197837	0.00485646	4.63631e-05	0.723992	0.000263438
PNMA1:Q8ND90:OID30194:v1:Cardiometabolic_II	PNMA1	liver_lipid_pPS	DISC	27228	-0.0218179	0.0058723	0.000203297	0.000497461	-0.0219896	0.00587604	0.000182764	0.00050552	rs1260326_T	-0.0233785	0.0142234	0.100257	1	0.000873226
PNMA1:Q8ND90:OID30194:v1:Cardiometabolic_II	PNMA1	lipodystrophy_pPS	DISC	27228	0.0116409	0.00587554	0.0475735	0.00014151	0.0118122	0.00587893	0.0445221	0.000145779	rs140960424_G	0.0106812	0.00583929	0.0673817	1	0.194126
PNMA1:Q8ND90:OID30194:v1:Cardiometabolic_II	PNMA1	CKD_PGS	REP	13963	0.0174703	0.008767	0.0463108	0.000276763	0.0159369	0.00881545	0.0706537	0.000229135	rs6580980_A	0.0165795	0.00875771	0.058361	1	0.119734
PNMA1:Q8ND90:OID30194:v1:Cardiometabolic_II	PNMA1	BMI_PGS	REP	13963	-0.0215025	0.00876526	0.0141733	0.00041937	-0.0297799	0.00909495	0.00106172	0.00075125	rs140960424_G	-0.0204344	0.00872002	0.0191233	1	0.0409049
PNMA1:Q8ND90:OID30194:v1:Cardiometabolic_II	PNMA1	liver_lipid_pPS	REP	13963	-0.025476	0.00875251	0.0036119	0.000590293	-0.0262399	0.00878864	0.0028346	0.000624707	rs1260326_T	0.019287	0.0202499	0.340887	1	0.0225782
PNMA1:Q8ND90:OID30194:v1:Cardiometabolic_II	PNMA1	lipodystrophy_pPS	REP	13963	0.0386727	0.00875973	1.01853e-05	0.00135692	0.03805	0.00880119	1.54801e-05	0.00130893	rs140960424_G	0.0381308	0.00871413	1.21903e-05	0.299243	0.000335508
PNMA1:Q8ND90:OID30194:v1:Cardiometabolic_II	PNMA1	NASH_biomarker_GRS	AFR	1091	0.0655434	0.030324	0.0308897	0.00422379	0.0630997	0.0306801	0.0399684	0.00387749	NA	NA	NA	NA	1	0.938518
PNMA1:Q8ND90:OID30194:v1:Cardiometabolic_II	PNMA1	BMI_PGS	EUR	38479	-0.0100518	0.00506263	0.047096	0.000100369	-0.0196149	0.00527926	0.000203123	0.000352232	NA	NA	NA	NA	1	0.0912718
PNMA1:Q8ND90:OID30194:v1:Cardiometabolic_II	PNMA1	liver_lipid_pPS	EUR	38479	-0.0252629	0.00505452	5.81574e-07	0.000635664	-0.0255943	0.00506161	4.28878e-07	0.000652196	NA	NA	NA	NA	0.0170867	3.74707e-06
PNMA1:Q8ND90:OID30194:v1:Cardiometabolic_II	PNMA1	lipodystrophy_pPS	EUR	38479	0.0232013	0.00505768	4.50317e-06	0.000535537	0.0233769	0.00506422	3.92307e-06	0.000543584	NA	NA	NA	NA	0.132303	5.98657e-05
PNMA2:Q9UL42:OID30842:v1:Neurology_II	PNMA2	NASH_biomarker_GRS	AMR	67	-0.345882	0.140303	0.0223939	0.0451098	-0.424693	0.145579	0.00883668	0.0602071	NA	NA	NA	NA	1	0.998087
PNMA2:Q9UL42:OID30842:v1:Neurology_II	PNMA2	CKD_GWAS_signif	EUR	38232	0.0112645	0.00512384	0.0279237	0.000126383	0.0116421	0.00513017	0.0232535	0.000135115	NA	NA	NA	NA	1	0.089661
PNPT1:Q8TCS8:OID20445:v1:Inflammation	PNPT1	lipodystrophy_pPS	AMR	69	0.252299	0.117756	0.0429615	0.0373673	0.25004	0.123767	0.0562958	0.0360042	NA	NA	NA	NA	1	0.248956
PODXL:O00592:OID21358:v1:Oncology	PODXL	T2D_PGS	ALL	41742	-0.02064	0.00487651	2.31564e-05	0.000426847	-0.0178697	0.00491584	0.000278165	0.000316033	rs2519093_C	-0.0101196	0.00464973	0.0295315	0.680336	6.68964e-05
PODXL:O00592:OID21358:v1:Oncology	PODXL	CAD_PGS	ALL	41742	-0.0268911	0.00487822	3.55879e-08	0.000723831	-0.0264042	0.00488489	6.50644e-08	0.000698487	rs2519093_C	-0.00427921	0.00466252	0.358734	0.00104557	5.25413e-07
PODXL:O00592:OID21358:v1:Oncology	PODXL	CKD_PGS	ALL	41742	0.0253702	0.00487409	1.94786e-07	0.000645412	0.0262789	0.00488542	7.5282e-08	0.000691731	rs2519093_C	0.0215829	0.00464455	3.3795e-06	0.00572282	8.71053e-07
PODXL:O00592:OID21358:v1:Oncology	PODXL	NASH_biomarker_GRS	ALL	41742	-0.0138574	0.00487292	0.00446071	0.000192734	-0.0141446	0.004879	0.00374448	0.000201031	rs2519093_C	0.00282614	0.00465027	0.543365	1	0.021104
PODXL:O00592:OID21358:v1:Oncology	PODXL	CKD_GWAS_signif	ALL	41742	0.0194185	0.00487291	6.75955e-05	0.000378397	0.019472	0.00487791	6.56633e-05	0.000381081	rs3212298_C	0.018035	0.00480743	0.000176022	1	0.000352745
PODXL:O00592:OID21358:v1:Oncology	PODXL	T2D_GWAS_signif	ALL	41742	-0.0208154	0.00487303	1.94553e-05	0.000434748	-0.020416	0.00488123	2.88844e-05	0.000418339	rs2519093_C	-0.00862771	0.00464748	0.0633996	0.571596	0.00029015
PODXL:O00592:OID21358:v1:Oncology	PODXL	CAD_GWAS_signif	ALL	41742	-0.0334443	0.00487071	6.67522e-12	0.00112261	-0.0331245	0.00487795	1.13131e-11	0.00110197	rs2519093_C	-0.00490099	0.00466413	0.293364	1.96118e-07	6.32638e-10
PODXL:O00592:OID21358:v1:Oncology	PODXL	obesity_pPS	ALL	41742	-0.0115449	0.00487355	0.017846	0.000133749	-0.00999775	0.00489114	0.0409544	9.9947e-05	rs2519093_C	-0.00980677	0.0046435	0.0346977	1	0.102007
PODXL:O00592:OID21358:v1:Oncology	PODXL	liver_lipid_pPS	ALL	41742	0.0218191	0.00487275	7.56264e-06	0.000477719	0.0220434	0.00487966	6.27753e-06	0.000487969	rs1260326_T	-0.00114655	0.01165	0.921602	0.22219	3.64246e-05
PODXL:O00592:OID21358:v1:Oncology	PODXL	beta_cell_pPS	ALL	41742	-0.0238668	0.00487243	9.70086e-07	0.000571619	-0.0241282	0.00487927	7.64277e-07	0.00058467	rs2519093_C	0.00295599	0.00466197	0.526041	0.0285011	5.48099e-05
PODXL:O00592:OID21358:v1:Oncology	PODXL	T2D_PGS	DISC	27644	-0.0168699	0.00588283	0.00413835	0.000295995	-0.0138711	0.00592705	0.0192752	0.000197569	rs2519093_C	-0.00755301	0.00559582	0.177104	1	0.0106373
PODXL:O00592:OID21358:v1:Oncology	PODXL	CAD_PGS	DISC	27644	-0.0276215	0.00587939	2.63967e-06	0.000794036	-0.0269899	0.00588227	4.48738e-06	0.000759001	rs2519093_C	-0.00539842	0.00560652	0.335615	0.0775535	4.16954e-05
PODXL:O00592:OID21358:v1:Oncology	PODXL	CKD_PGS	DISC	27644	0.024688	0.00587189	2.62556e-05	0.000636057	0.0258898	0.00587925	1.06872e-05	0.000699151	rs2519093_C	0.0208014	0.00558297	0.000195038	0.771388	0.000115824
PODXL:O00592:OID21358:v1:Oncology	PODXL	NASH_biomarker_GRS	DISC	27644	-0.0153514	0.00587547	0.00898539	0.000245732	-0.0156844	0.00587774	0.00762498	0.00025684	rs2519093_C	0.000678087	0.00559406	0.903521	1	0.0434195
PODXL:O00592:OID21358:v1:Oncology	PODXL	CKD_GWAS_signif	DISC	27644	0.018036	0.00587189	0.00213134	0.000339574	0.0184788	0.00587248	0.00165319	0.000357115	rs3212298_C	0.0170744	0.00579109	0.00319698	1	0.00967832
PODXL:O00592:OID21358:v1:Oncology	PODXL	T2D_GWAS_signif	DISC	27644	-0.017623	0.00587665	0.00271268	0.000323682	-0.017327	0.00588138	0.00322098	0.00031305	rs2519093_C	-0.00705787	0.0055908	0.206813	1	0.0262166
PODXL:O00592:OID21358:v1:Oncology	PODXL	CAD_GWAS_signif	DISC	27644	-0.0399446	0.00586966	1.02925e-11	0.00166464	-0.0398051	0.00587401	1.25625e-11	0.00165404	rs2519093_C	-0.0124446	0.00560753	0.0264767	3.02393e-07	1.67996e-09
PODXL:O00592:OID21358:v1:Oncology	PODXL	liver_lipid_pPS	DISC	27644	0.0215394	0.00587495	0.000246546	0.00048373	0.0218009	0.00587817	0.000208658	0.000496033	rs1260326_T	0.000819452	0.0142428	0.95412	1	0.00103037
PODXL:O00592:OID21358:v1:Oncology	PODXL	beta_cell_pPS	DISC	27644	-0.0223702	0.00587524	0.000140663	0.000521696	-0.0227847	0.00587957	0.000106767	0.000541529	rs2519093_C	0.00268646	0.00560594	0.631788	1	0.0065598
PODXL:O00592:OID21358:v1:Oncology	PODXL	lipodystrophy_pPS	DISC	27644	-0.0162029	0.00587756	0.00584181	0.000273547	-0.0164093	0.00588062	0.00526775	0.000280851	rs2519093_C	-0.0121625	0.00558831	0.0295322	1	0.0377214
PODXL:O00592:OID21358:v1:Oncology	PODXL	T2D_PGS	REP	14098	-0.0294186	0.00870307	0.000726145	0.000805169	-0.0268933	0.0087828	0.00220249	0.000665056	rs2519093_C	-0.0164976	0.00833609	0.0478296	1	0.00258596
PODXL:O00592:OID21358:v1:Oncology	PODXL	CAD_PGS	REP	14098	-0.0259828	0.00871677	0.00288011	0.000626217	-0.0257954	0.00874404	0.00318244	0.000617329	rs2519093_C	-0.0023769	0.00836767	0.776371	1	0.036927
PODXL:O00592:OID21358:v1:Oncology	PODXL	CKD_PGS	REP	14098	0.0270034	0.00871265	0.00194339	0.000676987	0.0273673	0.00875194	0.00176967	0.000693548	rs2519093_C	0.0230411	0.00833659	0.00571973	1	0.00808735
PODXL:O00592:OID21358:v1:Oncology	PODXL	BMI_PGS	REP	14098	-0.0178338	0.00871218	0.0406774	0.000295422	-0.0146929	0.009037	0.104003	0.00018759	rs3212298_C	-0.0149996	0.00860119	0.0811993	1	0.095379
PODXL:O00592:OID21358:v1:Oncology	PODXL	CKD_GWAS_signif	REP	14098	0.0217928	0.0087028	0.012287	0.000442034	0.0210718	0.00872854	0.015786	0.000413489	rs3212298_C	0.0195223	0.00859147	0.0230844	1	0.0798656
PODXL:O00592:OID21358:v1:Oncology	PODXL	T2D_GWAS_signif	REP	14098	-0.0279853	0.00869738	0.0012953	0.000729631	-0.0273754	0.00872803	0.00171336	0.000697766	rs2519093_C	-0.0124717	0.00833426	0.134562	1	0.0288302
PODXL:O00592:OID21358:v1:Oncology	PODXL	CAD_GWAS_signif	REP	14098	-0.0200321	0.00869997	0.0213191	0.000373759	-0.0194547	0.00872628	0.0258006	0.000352666	rs2519093_C	0.0106117	0.00836763	0.204754	1	0.251548
PODXL:O00592:OID21358:v1:Oncology	PODXL	obesity_pPS	REP	14098	-0.0197827	0.00869866	0.0229679	0.000364624	-0.0188037	0.00874238	0.0315041	0.000328253	rs2519093_C	-0.0160874	0.00832296	0.0532695	1	0.160058
PODXL:O00592:OID21358:v1:Oncology	PODXL	liver_lipid_pPS	REP	14098	0.0228944	0.00869934	0.00850407	0.000488218	0.0230441	0.00872741	0.00828923	0.000494607	rs1260326_T	-0.00538921	0.020234	0.789978	1	0.0428558
PODXL:O00592:OID21358:v1:Oncology	PODXL	beta_cell_pPS	REP	14098	-0.027381	0.00871032	0.00167283	0.000696409	-0.0273708	0.00873411	0.00172929	0.000696559	rs2519093_C	0.0029039	0.00837848	0.728904	1	0.0604472
PODXL:O00592:OID21358:v1:Oncology	PODXL	T2D_PGS	AMR	66	-0.483055	0.162603	0.00755664	0.100383	-0.404805	0.182756	0.0398962	0.06071	NA	NA	NA	NA	1	0.512045
PODXL:O00592:OID21358:v1:Oncology	PODXL	T2D_PGS	EUR	38992	-0.0211168	0.00504437	2.84281e-05	0.000447186	-0.0184541	0.00508574	0.000285321	0.000337023	NA	NA	NA	NA	0.835219	8.19874e-05
PODXL:O00592:OID21358:v1:Oncology	PODXL	CAD_PGS	EUR	38992	-0.0275581	0.00504479	4.71815e-08	0.000761246	-0.0270852	0.00505044	8.23415e-08	0.000735891	NA	NA	NA	NA	0.00138619	7.25075e-07
PODXL:O00592:OID21358:v1:Oncology	PODXL	CKD_PGS	EUR	38992	0.0269265	0.00503983	9.20668e-08	0.000728203	0.027785	0.00504935	3.76412e-08	0.000774708	NA	NA	NA	NA	0.00270492	4.14865e-07
PODXL:O00592:OID21358:v1:Oncology	PODXL	NASH_biomarker_GRS	EUR	38992	-0.0136724	0.00503993	0.00667435	0.000187846	-0.0138425	0.00504486	0.00607465	0.00019274	NA	NA	NA	NA	1	0.0300755
PODXL:O00592:OID21358:v1:Oncology	PODXL	CKD_GWAS_signif	EUR	38992	0.0204546	0.00503944	4.93997e-05	0.000420414	0.0205993	0.00504353	4.4298e-05	0.00042695	NA	NA	NA	NA	1	0.000260101
PODXL:O00592:OID21358:v1:Oncology	PODXL	T2D_GWAS_signif	EUR	38992	-0.021104	0.00503954	2.82442e-05	0.000447501	-0.02074	0.00504645	3.96797e-05	0.000432297	NA	NA	NA	NA	0.829813	0.000406771
PODXL:O00592:OID21358:v1:Oncology	PODXL	CAD_GWAS_signif	EUR	38992	-0.0329067	0.00503747	6.55294e-11	0.0010882	-0.0325496	0.00504353	1.10415e-10	0.00106533	NA	NA	NA	NA	1.92525e-06	6.41751e-09
PODXL:O00592:OID21358:v1:Oncology	PODXL	liver_lipid_pPS	EUR	38992	0.020884	0.00503867	3.40905e-05	0.000438377	0.021088	0.00504453	2.91678e-05	0.000447261	NA	NA	NA	NA	1	0.000130925
PODXL:O00592:OID21358:v1:Oncology	PODXL	beta_cell_pPS	EUR	38992	-0.0261236	0.00503878	2.17671e-07	0.000685738	-0.0266311	0.00504448	1.30404e-07	0.000713119	NA	NA	NA	NA	0.00639516	1.63978e-05
PODXL:O00592:OID21358:v1:Oncology	PODXL	lipodystrophy_pPS	SAS	798	0.0729888	0.033654	0.0304135	0.00563631	0.0757859	0.0342494	0.0272223	0.00596539	NA	NA	NA	NA	1	0.830185
PODXL2:Q9NZ53:OID21487:v1:Oncology	PODXL2	T2D_PGS	ALL	42054	-0.0437082	0.00478335	6.66438e-20	0.00193563	-0.0251403	0.00475883	1.27811e-07	0.000632619	rs74841302_G	-0.0434002	0.00478208	1.1782e-19	1.95799e-15	4.93197e-19
PODXL2:Q9NZ53:OID21487:v1:Oncology	PODXL2	CKD_PGS	ALL	42054	0.0482643	0.00478073	6.1536e-24	0.00236175	0.0549199	0.00472528	3.53411e-31	0.00305419	rs1047891_C	0.0470541	0.00478033	7.75808e-23	1.80793e-19	6.06687e-23
PODXL2:Q9NZ53:OID21487:v1:Oncology	PODXL2	BMI_PGS	ALL	42054	-0.0551892	0.00478136	8.95894e-31	0.00308498	-0.0111948	0.00491959	0.0228771	0.00011744	rs78031583_C	-0.0543106	0.00475021	3.15941e-30	2.63214e-26	1.29662e-29
PODXL2:Q9NZ53:OID21487:v1:Oncology	PODXL2	NASH_biomarker_GRS	ALL	42054	-0.0148902	0.00478367	0.00185496	0.000225011	-0.0143678	0.00472496	0.00236072	0.000209692	rs4781978_C	-0.0145866	0.00477355	0.00224675	1	0.00954442
PODXL2:Q9NZ53:OID21487:v1:Oncology	PODXL2	BMI_GWAS_signif	ALL	42054	-0.0351869	0.00478392	1.94065e-13	0.00125504	-0.0163785	0.00476145	0.000582698	0.00026831	rs180734760_T	-0.0345492	0.00477594	4.76935e-13	5.70163e-09	9.66377e-12
PODXL2:Q9NZ53:OID21487:v1:Oncology	PODXL2	CKD_GWAS_signif	ALL	42054	0.0334989	0.00478215	2.50727e-12	0.00113849	0.0348235	0.00472198	1.67664e-13	0.00123204	rs144569997_G	0.0329886	0.00477206	4.81701e-12	7.36636e-08	2.64977e-11
PODXL2:Q9NZ53:OID21487:v1:Oncology	PODXL2	obesity_pPS	ALL	42054	-0.0149368	0.0047842	0.0017968	0.000226371	-0.00441004	0.00473623	0.351792	1.96654e-05	rs144569997_G	-0.0144753	0.00477403	0.00243011	1	0.0194507
PODXL2:Q9NZ53:OID21487:v1:Oncology	PODXL2	liver_lipid_pPS	ALL	42054	0.00995141	0.00478441	0.0375349	0.000100483	0.0110675	0.00472641	0.0192042	0.000124358	rs1260326_T	0.0137215	0.0114385	0.230305	1	0.0683679
PODXL2:Q9NZ53:OID21487:v1:Oncology	PODXL2	lipodystrophy_pPS	ALL	42054	-0.0180044	0.00478608	0.000168911	0.000328605	-0.0189798	0.00472902	5.99361e-05	0.000365229	rs45512696_C	-0.0177831	0.00478247	0.000200758	1	0.00143428
PODXL2:Q9NZ53:OID21487:v1:Oncology	PODXL2	T2D_PGS	DISC	27880	-0.0454824	0.00578136	3.76126e-15	0.00217071	-0.0261543	0.00574594	5.34154e-06	0.000708442	rs74841302_G	-0.0453264	0.00577892	4.54167e-15	1.10506e-10	3.22174e-14
PODXL2:Q9NZ53:OID21487:v1:Oncology	PODXL2	CKD_PGS	DISC	27880	0.0458844	0.00577142	1.93104e-15	0.00221676	0.0524358	0.0056966	3.65825e-20	0.00289044	rs1047891_C	0.044748	0.00577133	9.24339e-15	5.6734e-11	1.77294e-14
PODXL2:Q9NZ53:OID21487:v1:Oncology	PODXL2	BMI_PGS	DISC	27880	-0.05443	0.00577596	4.68846e-21	0.0031116	-0.00781782	0.00595515	0.189267	5.89686e-05	rs78031583_C	-0.0543664	0.00573677	2.82238e-21	1.37747e-16	6.14941e-20
PODXL2:Q9NZ53:OID21487:v1:Oncology	PODXL2	BMI_GWAS_signif	DISC	27880	-0.0384415	0.00577662	2.89197e-11	0.00155419	-0.0192993	0.00574452	0.000781609	0.000386066	rs180734760_T	-0.0378874	0.00576661	5.11567e-11	8.49661e-07	2.65519e-09
PODXL2:Q9NZ53:OID21487:v1:Oncology	PODXL2	CKD_GWAS_signif	DISC	27880	0.0319501	0.00577447	3.17634e-08	0.00107494	0.0335126	0.00569463	4.02764e-09	0.0011836	rs144569997_G	0.0315055	0.00575982	4.54233e-08	0.00093321	2.88028e-07
PODXL2:Q9NZ53:OID21487:v1:Oncology	PODXL2	obesity_pPS	DISC	27880	-0.0135298	0.00578024	0.0192552	0.000192549	-0.00189991	0.00571612	0.739607	3.78027e-06	rs144569997_G	-0.01308	0.00576555	0.0232976	1	0.119678
PODXL2:Q9NZ53:OID21487:v1:Oncology	PODXL2	lipodystrophy_pPS	DISC	27880	-0.0206189	0.00578128	0.000362402	0.000446914	-0.0221801	0.00570388	0.00010106	0.000517145	rs45512696_C	-0.020263	0.00577665	0.000452623	1	0.00386369
PODXL2:Q9NZ53:OID21487:v1:Oncology	PODXL2	T2D_PGS	REP	14174	-0.0415908	0.0085051	1.01895e-06	0.00163474	-0.0246001	0.00847784	0.00371729	0.000565797	rs74841302_G	-0.0410876	0.00850693	1.38041e-06	0.0299367	5.95162e-06
PODXL2:Q9NZ53:OID21487:v1:Oncology	PODXL2	CKD_PGS	REP	14174	0.0526397	0.00850992	6.35391e-10	0.00261306	0.0594405	0.00843413	1.90512e-12	0.00332787	rs1047891_C	0.0512439	0.00850817	1.75578e-09	1.86678e-05	6.91564e-09
PODXL2:Q9NZ53:OID21487:v1:Oncology	PODXL2	BMI_PGS	REP	14174	-0.0560866	0.00850633	4.448e-11	0.00296789	-0.0167337	0.0087201	0.0550076	0.000247539	rs78031583_C	-0.053498	0.00845584	2.5792e-10	1.30682e-06	7.82528e-10
PODXL2:Q9NZ53:OID21487:v1:Oncology	PODXL2	NASH_biomarker_GRS	REP	14174	-0.0255168	0.00851538	0.00273523	0.000614494	-0.0249038	0.00843071	0.00314267	0.000586343	rs4781978_C	-0.0250425	0.00850449	0.00323884	1	0.0295445
PODXL2:Q9NZ53:OID21487:v1:Oncology	PODXL2	BMI_GWAS_signif	REP	14174	-0.0280403	0.00851931	0.0009994	0.000741264	-0.00963033	0.0084955	0.25699	8.6394e-05	rs180734760_T	-0.0272219	0.00850654	0.00137674	1	0.0119846
PODXL2:Q9NZ53:OID21487:v1:Oncology	PODXL2	CKD_GWAS_signif	REP	14174	0.0368067	0.00850574	1.52e-05	0.00128057	0.0374951	0.00841986	8.52645e-06	0.00133151	rs144569997_G	0.0362073	0.00849419	2.03381e-05	0.446576	0.000233809
PODXL2:Q9NZ53:OID21487:v1:Oncology	PODXL2	obesity_pPS	REP	14174	-0.017596	0.00850644	0.0386069	0.000292919	-0.00917381	0.00843905	0.277026	7.945e-05	rs144569997_G	-0.0171704	0.00849452	0.0432624	1	0.19883
PODXL2:Q9NZ53:OID21487:v1:Oncology	PODXL2	liver_lipid_pPS	REP	14174	0.024368	0.00850564	0.00417732	0.000561721	0.0246817	0.00842276	0.00339111	0.000577026	rs1260326_T	-0.00229399	0.0197689	0.907622	1	0.0254099
PODXL2:Q9NZ53:OID21487:v1:Oncology	PODXL2	CKD_PGS	AFR	1114	0.0745287	0.0329413	0.02387	0.0044462	0.0636271	0.0324355	0.0500678	0.00319994	NA	NA	NA	NA	1	0.379708
PODXL2:Q9NZ53:OID21487:v1:Oncology	PODXL2	proinsulin_pPS	AFR	1114	0.0788811	0.032716	0.0160742	0.00504622	0.0692163	0.0322634	0.0321547	0.00382455	NA	NA	NA	NA	1	0.963658
PODXL2:Q9NZ53:OID21487:v1:Oncology	PODXL2	beta_cell_pPS	AFR	1114	0.0807176	0.0325183	0.0132105	0.00534663	0.0818321	0.0318398	0.0103038	0.00547854	NA	NA	NA	NA	1	0.245788
PODXL2:Q9NZ53:OID21487:v1:Oncology	PODXL2	T2D_PGS	EUR	39290	-0.0443259	0.00493826	2.92881e-19	0.00200621	-0.0258171	0.00491705	1.52456e-07	0.000671603	NA	NA	NA	NA	8.60485e-15	2.18953e-18
PODXL2:Q9NZ53:OID21487:v1:Oncology	PODXL2	CKD_PGS	EUR	39290	0.0498265	0.0049334	5.91951e-24	0.00253864	0.0566223	0.00487755	4.18463e-31	0.00327408	NA	NA	NA	NA	1.73915e-19	5.66499e-23
PODXL2:Q9NZ53:OID21487:v1:Oncology	PODXL2	BMI_PGS	EUR	39290	-0.0547587	0.00493605	1.48572e-28	0.00306116	-0.0112049	0.00508793	0.027653	0.000118221	NA	NA	NA	NA	4.36506e-24	2.04932e-27
PODXL2:Q9NZ53:OID21487:v1:Oncology	PODXL2	NASH_biomarker_GRS	EUR	39290	-0.0139007	0.00493791	0.00487851	0.000197698	-0.0132843	0.00487956	0.00648293	0.000180655	NA	NA	NA	NA	1	0.0228597
PODXL2:Q9NZ53:OID21487:v1:Oncology	PODXL2	BMI_GWAS_signif	EUR	39290	-0.0366636	0.0049367	1.13559e-13	0.00137432	-0.0181067	0.00491694	0.000231261	0.000330484	NA	NA	NA	NA	3.33636e-09	7.94372e-12
PODXL2:Q9NZ53:OID21487:v1:Oncology	PODXL2	CKD_GWAS_signif	EUR	39290	0.0340817	0.00493601	5.1072e-12	0.00118813	0.0354793	0.0048765	3.5144e-13	0.00128872	NA	NA	NA	NA	1.5005e-07	5.35892e-11
PODXL2:Q9NZ53:OID21487:v1:Oncology	PODXL2	obesity_pPS	EUR	39290	-0.0153348	0.00493839	0.00190266	0.000240536	-0.00491697	0.00489146	0.314799	2.46332e-05	NA	NA	NA	NA	1	0.0213359
PODXL2:Q9NZ53:OID21487:v1:Oncology	PODXL2	liver_lipid_pPS	EUR	39290	0.00976329	0.00493725	0.0479949	9.75615e-05	0.0109111	0.00487976	0.0253579	0.00012187	NA	NA	NA	NA	1	0.0852018
PODXL2:Q9NZ53:OID21487:v1:Oncology	PODXL2	lipodystrophy_pPS	EUR	39290	-0.0201297	0.00493956	4.60639e-05	0.000414205	-0.0210644	0.00488178	1.60062e-05	0.000453679	NA	NA	NA	NA	1	0.000463478
PODXL2:Q9NZ53:OID21487:v1:Oncology	PODXL2	T2D_GWAS_signif	EAS	204	0.14712	0.0734651	0.0469996	0.0188214	0.0798823	0.0731208	0.27639	0.00511355	NA	NA	NA	NA	1	0.992462
PODXL2:Q9NZ53:OID21487:v1:Oncology	PODXL2	beta_cell_pPS	EAS	204	0.172279	0.0728364	0.0192783	0.0259925	0.128083	0.0702698	0.0703485	0.0140358	NA	NA	NA	NA	1	0.999085
PODXL2:Q9NZ53:OID21487:v1:Oncology	PODXL2	T2D_PGS	SAS	809	-0.100829	0.0357941	0.00497522	0.00954855	-0.0789342	0.0350988	0.024811	0.00592834	NA	NA	NA	NA	1	0.18351
PODXL2:Q9NZ53:OID21487:v1:Oncology	PODXL2	BMI_PGS	SAS	809	-0.0759462	0.0356523	0.0334777	0.00548485	-0.0148227	0.0362128	0.682421	0.000197686	NA	NA	NA	NA	1	0.235305
PODXL2:Q9NZ53:OID21487:v1:Oncology	PODXL2	NASH_biomarker_GRS	SAS	809	-0.0975073	0.0362049	0.00723344	0.00873616	-0.0990061	0.0352228	0.00507144	0.00922599	NA	NA	NA	NA	1	0.516208
POF1B:Q8WVV4:OID30504:v1:Inflammation_II	POF1B	T2D_PGS	ALL	41071	0.0219444	0.0048479	6.01133e-06	0.000482247	0.0197544	0.00488921	5.34555e-05	0.000385739	rs62142192_G	0.0216596	0.00484291	7.75422e-06	0.176613	1.83209e-05
POF1B:Q8WVV4:OID30504:v1:Inflammation_II	POF1B	CKD_PGS	ALL	41071	0.0436485	0.00484307	2.09726e-19	0.00190891	0.0424553	0.00485837	2.44841e-18	0.00180172	rs62142192_G	0.0433972	0.00483808	3.08954e-19	6.16175e-15	1.68354e-18
POF1B:Q8WVV4:OID30504:v1:Inflammation_II	POF1B	BMI_PGS	ALL	41071	0.0127693	0.00485015	0.00847239	0.000163191	0.00699353	0.00505722	0.166709	4.52027e-05	rs62142192_G	0.0122026	0.00484545	0.0117938	1	0.0192364
POF1B:Q8WVV4:OID30504:v1:Inflammation_II	POF1B	CKD_GWAS_signif	ALL	41071	0.0256167	0.00484399	1.2406e-07	0.000658096	0.024889	0.00485241	2.92299e-07	0.000621493	rs11898628_A	0.0256456	0.00484017	1.17356e-07	0.00364488	8.86831e-07
POF1B:Q8WVV4:OID30504:v1:Inflammation_II	POF1B	liver_lipid_pPS	ALL	41071	-0.0106597	0.00484549	0.0278184	0.000113948	-0.0111552	0.00485574	0.0216058	0.000124739	rs1260326_T	-0.0202343	0.0115534	0.0798893	1	0.0524249
POF1B:Q8WVV4:OID30504:v1:Inflammation_II	POF1B	T2D_PGS	DISC	27166	0.0147145	0.00585455	0.011965	0.000227537	0.0128703	0.00590329	0.0292518	0.000171636	rs62142192_G	0.014454	0.00584741	0.013447	1	0.0279182
POF1B:Q8WVV4:OID30504:v1:Inflammation_II	POF1B	CKD_PGS	DISC	27166	0.0456793	0.00583838	5.30415e-15	0.00220051	0.0444425	0.00585316	3.22905e-14	0.00207772	rs62142192_G	0.0452748	0.00583145	8.52589e-15	1.55836e-10	4.79495e-14
POF1B:Q8WVV4:OID30504:v1:Inflammation_II	POF1B	CKD_GWAS_signif	DISC	27166	0.0249974	0.00584216	1.8855e-05	0.000659173	0.024417	0.00584996	3.00391e-05	0.000628777	rs11898628_A	0.0249801	0.00583785	1.88388e-05	0.553961	0.000119905
POF1B:Q8WVV4:OID30504:v1:Inflammation_II	POF1B	obesity_pPS	DISC	27166	-0.0118362	0.00584823	0.0429905	0.000147557	-0.0129695	0.00587093	0.0271752	0.000176219	rs11898628_A	-0.0114597	0.00584424	0.0499065	1	0.169121
POF1B:Q8WVV4:OID30504:v1:Inflammation_II	POF1B	T2D_PGS	REP	13905	0.0349754	0.00862668	5.05544e-05	0.00111637	0.0324427	0.00870584	0.000194904	0.000949716	rs62142192_G	0.0346947	0.00862122	5.74405e-05	1	0.000226071
POF1B:Q8WVV4:OID30504:v1:Inflammation_II	POF1B	CKD_PGS	REP	13905	0.038789	0.008636	7.12795e-06	0.00136976	0.0377795	0.0086774	1.34773e-05	0.00129585	rs62142192_G	0.0388351	0.0086302	6.85375e-06	0.209419	4.70605e-05
POF1B:Q8WVV4:OID30504:v1:Inflammation_II	POF1B	BMI_PGS	REP	13905	0.0260449	0.00863723	0.0025709	0.000617868	0.0206997	0.00896363	0.0209417	0.000364933	rs62142192_G	0.0253513	0.00863305	0.0033244	1	0.00956114
POF1B:Q8WVV4:OID30504:v1:Inflammation_II	POF1B	CKD_GWAS_signif	REP	13905	0.0264332	0.00862869	0.00219249	0.000637679	0.0255353	0.00865406	0.00317612	0.000595647	rs11898628_A	0.0265728	0.00862155	0.0020592	1	0.018248
POF1B:Q8WVV4:OID30504:v1:Inflammation_II	POF1B	T2D_GWAS_signif	REP	13905	0.0205802	0.00862556	0.0170482	0.00038693	0.0198955	0.00865684	0.0215631	0.000361446	rs62142192_G	0.0204879	0.00861982	0.0174754	1	0.1427
POF1B:Q8WVV4:OID30504:v1:Inflammation_II	POF1B	obesity_pPS	REP	13905	0.0221997	0.00862434	0.010061	0.000450321	0.0202731	0.00866972	0.0193818	0.000374178	rs11898628_A	0.021926	0.00861742	0.010958	1	0.11314
POF1B:Q8WVV4:OID30504:v1:Inflammation_II	POF1B	T2D_PGS	AFR	1085	0.0627707	0.0307066	0.0411859	0.00370395	0.0675201	0.0309082	0.0291508	0.00428883	NA	NA	NA	NA	1	0.398679
POF1B:Q8WVV4:OID30504:v1:Inflammation_II	POF1B	BMI_GWAS_signif	AFR	1085	0.0609819	0.0306703	0.047042	0.00350487	0.0690748	0.0310561	0.0263543	0.00444521	NA	NA	NA	NA	1	0.985531
POF1B:Q8WVV4:OID30504:v1:Inflammation_II	POF1B	obesity_pPS	AFR	1085	0.0774823	0.0304079	0.0109753	0.00574215	0.0775109	0.0306374	0.0115582	0.00574316	NA	NA	NA	NA	1	0.76775
POF1B:Q8WVV4:OID30504:v1:Inflammation_II	POF1B	T2D_PGS	EUR	38376	0.0215565	0.00501278	1.70984e-05	0.0004677	0.0190173	0.00505603	0.000169276	0.000358883	NA	NA	NA	NA	0.50235	5.06401e-05
POF1B:Q8WVV4:OID30504:v1:Inflammation_II	POF1B	CKD_PGS	EUR	38376	0.0466835	0.00500534	1.14836e-20	0.0021961	0.0452564	0.00501853	2.0048e-19	0.00205929	NA	NA	NA	NA	3.37388e-16	9.58489e-20
POF1B:Q8WVV4:OID30504:v1:Inflammation_II	POF1B	BMI_PGS	EUR	38376	0.0130402	0.00501508	0.00932039	0.000171047	0.00631264	0.00523387	0.227781	3.69143e-05	NA	NA	NA	NA	1	0.0214603
POF1B:Q8WVV4:OID30504:v1:Inflammation_II	POF1B	CKD_GWAS_signif	EUR	38376	0.027155	0.00500761	5.90421e-08	0.000743506	0.0263852	0.00501511	1.43937e-07	0.000701907	NA	NA	NA	NA	0.00173466	4.31507e-07
POF1B:Q8WVV4:OID30504:v1:Inflammation_II	POF1B	liver_lipid_pPS	EUR	38376	-0.0106187	0.0050082	0.033991	0.000113737	-0.0111254	0.00501696	0.0265904	0.000124776	NA	NA	NA	NA	1	0.0624203
POF1B:Q8WVV4:OID30504:v1:Inflammation_II	POF1B	BMI_PGS	EAS	203	-0.199305	0.0766482	0.0102406	0.0297609	-0.163707	0.0791161	0.040267	0.0187298	NA	NA	NA	NA	1	0.821965
POF1B:Q8WVV4:OID30504:v1:Inflammation_II	POF1B	T2D_GWAS_signif	EAS	203	0.154421	0.0758891	0.0436184	0.0185328	0.118247	0.0788892	0.136031	0.00996129	NA	NA	NA	NA	1	0.992462
POF1B:Q8WVV4:OID30504:v1:Inflammation_II	POF1B	CKD_PGS	SAS	787	-0.0862998	0.0362714	0.0176011	0.00665162	-0.0856659	0.0368855	0.0204857	0.00645684	NA	NA	NA	NA	1	0.999777
POF1B:Q8WVV4:OID30504:v1:Inflammation_II	POF1B	lipodystrophy_pPS	SAS	787	-0.0741399	0.0360552	0.0401074	0.00497792	-0.0920259	0.0366015	0.0121457	0.00755753	NA	NA	NA	NA	1	0.830185
POLR2A:P24928:OID30440:v1:Inflammation_II	POLR2A	T2D_PGS	EAS	203	0.153481	0.0774824	0.0494241	0.0169747	0.148973	0.0780409	0.0582099	0.0159818	NA	NA	NA	NA	1	0.999455
POLR2F:P61218:OID21283:v1:Oncology	POLR2F	T2D_PGS	ALL	41742	0.0354973	0.00469762	4.22706e-14	0.00125468	0.00558135	0.00455603	0.220565	3.06646e-05	rs1260326_T	0.0350561	0.00470788	9.78694e-14	1.24191e-09	2.32133e-13
POLR2F:P61218:OID21283:v1:Oncology	POLR2F	CAD_PGS	ALL	41742	0.018871	0.00470228	6.00177e-05	0.000354238	0.012082	0.00452792	0.00762598	0.000145463	rs7137828_C	0.0162042	0.00470925	0.000580304	1	0.000470219
POLR2F:P61218:OID21283:v1:Oncology	POLR2F	CKD_PGS	ALL	41742	0.0473169	0.00469331	7.08404e-24	0.00223104	0.0363084	0.00452527	1.05466e-15	0.00131341	rs7137828_C	0.0462038	0.00469137	7.35572e-23	2.08129e-19	6.93763e-23
POLR2F:P61218:OID21283:v1:Oncology	POLR2F	BMI_PGS	ALL	41742	0.0489653	0.00469536	1.97643e-25	0.0023867	-0.0256109	0.00470765	5.35022e-08	0.000604336	rs1260326_T	0.0488183	0.00469603	2.78639e-25	5.80674e-21	2.20789e-24
POLR2F:P61218:OID21283:v1:Oncology	POLR2F	BMI_GWAS_signif	ALL	41742	0.0161846	0.00469873	0.000572756	0.000260982	-0.0157072	0.00455702	0.000567792	0.000242695	rs1260326_T	0.0162102	0.00469859	0.000561104	1	0.00335211
POLR2F:P61218:OID21283:v1:Oncology	POLR2F	CKD_GWAS_signif	ALL	41742	0.0292551	0.00469507	4.67827e-10	0.000853504	0.027863	0.00451904	7.08276e-10	0.000776091	rs7137828_C	0.0287383	0.00469143	9.10819e-10	1.37448e-05	4.24221e-09
POLR2F:P61218:OID21283:v1:Oncology	POLR2F	obesity_pPS	ALL	41742	0.0147546	0.00469673	0.00168231	0.000217095	-0.00215155	0.00453272	0.635024	4.60396e-06	rs1260326_T	0.0148047	0.00469665	0.00162175	1	0.0187294
POLR2F:P61218:OID21283:v1:Oncology	POLR2F	T2D_PGS	DISC	27644	0.0337538	0.00569896	3.20256e-09	0.00117849	0.00351095	0.00552619	0.525219	1.25849e-05	rs1260326_T	0.0331211	0.00571055	6.70422e-09	9.40912e-05	1.71075e-08
POLR2F:P61218:OID21283:v1:Oncology	POLR2F	CAD_PGS	DISC	27644	0.0203361	0.00569937	0.000360151	0.000428059	0.0141165	0.00548537	0.0100732	0.000206442	rs7137828_C	0.0175627	0.00570865	0.00209641	1	0.00294742
POLR2F:P61218:OID21283:v1:Oncology	POLR2F	CKD_PGS	DISC	27644	0.045959	0.00568623	6.60215e-16	0.00219224	0.035326	0.00547891	1.1549e-10	0.00129421	rs7137828_C	0.0449636	0.00568316	2.63303e-15	1.93971e-11	6.21702e-15
POLR2F:P61218:OID21283:v1:Oncology	POLR2F	BMI_PGS	DISC	27644	0.0504584	0.00569211	8.12832e-19	0.00263578	-0.0262365	0.00572394	4.58951e-06	0.00065456	rs1260326_T	0.0502713	0.00569262	1.09812e-18	2.3881e-14	9.14981e-18
POLR2F:P61218:OID21283:v1:Oncology	POLR2F	BMI_GWAS_signif	DISC	27644	0.0169161	0.00569459	0.00297519	0.000296728	-0.0149159	0.00552219	0.00691584	0.000227414	rs1260326_T	0.0169623	0.00569427	0.002896	1	0.0190854
POLR2F:P61218:OID21283:v1:Oncology	POLR2F	CKD_GWAS_signif	DISC	27644	0.0300588	0.00568923	1.27735e-07	0.000938035	0.0283264	0.00547313	2.28838e-07	0.000834353	rs7137828_C	0.0294772	0.00568477	2.17211e-07	0.00375286	1.06615e-06
POLR2F:P61218:OID21283:v1:Oncology	POLR2F	obesity_pPS	DISC	27644	0.0117532	0.0056955	0.0390662	0.000143219	-0.00658546	0.00549475	0.230733	4.4783e-05	rs1260326_T	0.0119008	0.00569556	0.0366726	1	0.161657
POLR2F:P61218:OID21283:v1:Oncology	POLR2F	T2D_PGS	REP	14098	0.0373184	0.0082929	6.84841e-06	0.00128586	0.00860159	0.00805016	0.285314	6.77144e-05	rs1260326_T	0.0372303	0.00831337	7.58117e-06	0.201206	3.48711e-05
POLR2F:P61218:OID21283:v1:Oncology	POLR2F	CKD_PGS	REP	14098	0.0499705	0.00829675	1.75602e-09	0.00230078	0.0385873	0.00801565	1.49498e-06	0.00137233	rs7137828_C	0.0486444	0.00829609	4.63294e-09	5.15918e-05	1.82303e-08
POLR2F:P61218:OID21283:v1:Oncology	POLR2F	BMI_PGS	REP	14098	0.0464711	0.00829616	2.16471e-08	0.0019908	-0.0232854	0.00827915	0.00492204	0.000468942	rs1260326_T	0.046411	0.0082982	2.2747e-08	0.000635992	2.29107e-07
POLR2F:P61218:OID21283:v1:Oncology	POLR2F	CKD_GWAS_signif	REP	14098	0.0273405	0.00829389	0.000981552	0.00069047	0.0268965	0.00799649	0.000771566	0.000670516	rs7137828_C	0.0269488	0.00828804	0.00115057	1	0.00912595
POLR2F:P61218:OID21283:v1:Oncology	POLR2F	CAD_GWAS_signif	REP	14098	-0.0203065	0.00829234	0.0143446	0.000381166	-0.0242559	0.00799478	0.00241807	0.000545635	rs1260326_T	-0.0203212	0.00829263	0.0142772	1	0.203596
POLR2F:P61218:OID21283:v1:Oncology	POLR2F	obesity_pPS	REP	14098	0.021392	0.00829086	0.0098847	0.000423138	0.00758072	0.00801181	0.344066	5.31006e-05	rs1260326_T	0.021365	0.00829132	0.00998225	1	0.112563
POLR2F:P61218:OID21283:v1:Oncology	POLR2F	T2D_PGS	AFR	1110	0.0921893	0.0292972	0.00169745	0.00818136	0.080765	0.028763	0.00507893	0.00632108	NA	NA	NA	NA	1	0.195277
POLR2F:P61218:OID21283:v1:Oncology	POLR2F	beta_cell_pPS	AFR	1110	0.0823357	0.0291902	0.00488218	0.00658582	0.0765769	0.0286172	0.00756961	0.00574454	NA	NA	NA	NA	1	0.181517
POLR2F:P61218:OID21283:v1:Oncology	POLR2F	T2D_PGS	EUR	38992	0.0365707	0.00486397	5.65091e-14	0.00133344	0.00528031	0.00471471	0.262736	2.74495e-05	NA	NA	NA	NA	1.66024e-09	3.14439e-13
POLR2F:P61218:OID21283:v1:Oncology	POLR2F	CAD_PGS	EUR	38992	0.0197988	0.00486763	4.76277e-05	0.000390636	0.0129339	0.00468254	0.00574487	0.000166936	NA	NA	NA	NA	1	0.000393062
POLR2F:P61218:OID21283:v1:Oncology	POLR2F	CKD_PGS	EUR	38992	0.0504756	0.00485707	2.90371e-25	0.00254406	0.0389355	0.00467791	8.83371e-17	0.00151339	NA	NA	NA	NA	8.53111e-21	2.91164e-24
POLR2F:P61218:OID21283:v1:Oncology	POLR2F	BMI_PGS	EUR	38992	0.0498637	0.00486139	1.18215e-24	0.00247852	-0.0268921	0.00487571	3.49955e-08	0.000665232	NA	NA	NA	NA	3.47315e-20	1.3567e-23
POLR2F:P61218:OID21283:v1:Oncology	POLR2F	BMI_GWAS_signif	EUR	38992	0.0161075	0.00486328	0.000926934	0.000259055	-0.0167966	0.00471287	0.000365699	0.000277888	NA	NA	NA	NA	1	0.00550168
POLR2F:P61218:OID21283:v1:Oncology	POLR2F	CKD_GWAS_signif	EUR	38992	0.0311724	0.00486011	1.43443e-10	0.000970746	0.0296275	0.00467345	2.32983e-10	0.000878628	NA	NA	NA	NA	4.21434e-06	1.32111e-09
POLR2F:P61218:OID21283:v1:Oncology	POLR2F	obesity_pPS	EUR	38992	0.0144928	0.00486231	0.00287815	0.000209816	-0.00355709	0.00468803	0.448001	1.25992e-05	NA	NA	NA	NA	1	0.0286644
POLR2F:P61218:OID21283:v1:Oncology	POLR2F	T2D_PGS	SAS	798	-0.0691952	0.0342911	0.0439626	0.00459101	-0.0710069	0.0337194	0.035561	0.00484847	NA	NA	NA	NA	1	0.44044
POLR2F:P61218:OID21283:v1:Oncology	POLR2F	BMI_PGS	SAS	798	0.0836724	0.0341569	0.0145288	0.00674856	0.0325956	0.0349904	0.351872	0.00095345	NA	NA	NA	NA	1	0.143241
POLR2F:P61218:OID21283:v1:Oncology	POLR2F	BMI_GWAS_signif	SAS	798	0.096487	0.0343086	0.00504787	0.00887224	0.0773687	0.0340086	0.0231964	0.005653	NA	NA	NA	NA	1	0.143987
POMC:P01189:OID30282:v1:Cardiometabolic_II	POMC	T2D_PGS	ALL	41191	0.012131	0.00464346	0.00899193	0.000148092	0.0019937	0.00466189	0.668902	3.9514e-06	rs1260326_T	0.0115527	0.00465378	0.0130526	1	0.0188031
POMC:P01189:OID30282:v1:Cardiometabolic_II	POMC	CKD_PGS	ALL	41191	0.0160414	0.00464158	0.000548783	0.000259133	0.0124801	0.00463484	0.00709129	0.000156619	rs12625329_G	0.0141646	0.00463468	0.00224296	1	0.00168301
POMC:P01189:OID30282:v1:Cardiometabolic_II	POMC	lipodystrophy_pPS	ALL	41191	0.0118128	0.00464221	0.0109426	0.000140502	0.0121076	0.0046311	0.0089413	0.00014765	rs2180234_G	0.0111993	0.0046273	0.0155138	1	0.0461918
POMC:P01189:OID30282:v1:Cardiometabolic_II	POMC	CAD_PGS	DISC	27228	-0.0120493	0.00566243	0.0333514	0.000149958	-0.0141248	0.00564269	0.012313	0.000206095	rs8045100_C	-0.0103165	0.00560975	0.0659207	1	0.109116
POMC:P01189:OID30282:v1:Cardiometabolic_II	POMC	CKD_PGS	DISC	27228	0.0130387	0.00565411	0.0211147	0.00017611	0.00904414	0.00563979	0.108807	8.45938e-05	rs12625329_G	0.010914	0.00564556	0.0532227	1	0.0566529
POMC:P01189:OID30282:v1:Cardiometabolic_II	POMC	liver_lipid_pPS	DISC	27228	0.0115757	0.00565654	0.0407245	0.000138691	0.0108841	0.00563738	0.0535295	0.000122616	rs1260326_T	0.00845503	0.0137008	0.537161	1	0.081783
POMC:P01189:OID30282:v1:Cardiometabolic_II	POMC	T2D_PGS	REP	13963	0.018737	0.00812275	0.0210842	0.00033497	0.0104622	0.00816311	0.199987	0.000103421	rs1260326_T	0.0184289	0.00814196	0.0236234	1	0.0533155
POMC:P01189:OID30282:v1:Cardiometabolic_II	POMC	CKD_PGS	REP	13963	0.0217766	0.00812968	0.00740059	0.000451633	0.0192331	0.00813608	0.0180963	0.000351732	rs12625329_G	0.0204058	0.00811822	0.0119626	1	0.0267441
POMC:P01189:OID30282:v1:Cardiometabolic_II	POMC	lipodystrophy_pPS	REP	13963	0.0188307	0.00812799	0.0205305	0.000337891	0.0173581	0.00812776	0.0327245	0.000287106	rs2180234_G	0.0182975	0.00810555	0.0239982	1	0.0911156
POMC:P01189:OID30282:v1:Cardiometabolic_II	POMC	T2D_GWAS_signif	AFR	1091	-0.0621082	0.0299347	0.0382516	0.00352224	-0.0627071	0.0301131	0.0375554	0.00358394	NA	NA	NA	NA	1	0.977714
POMC:P01189:OID30282:v1:Cardiometabolic_II	POMC	CKD_PGS	AMR	69	0.362981	0.133988	0.0125191	0.0781121	0.304618	0.137104	0.0374196	0.0556872	NA	NA	NA	NA	1	0.998066
POMC:P01189:OID30282:v1:Cardiometabolic_II	POMC	CKD_GWAS_signif	AMR	69	0.378702	0.131501	0.00845828	0.0855796	0.338108	0.124359	0.0128614	0.0761759	NA	NA	NA	NA	1	0.999914
POMC:P01189:OID30282:v1:Cardiometabolic_II	POMC	T2D_PGS	EUR	38479	0.0128832	0.00480293	0.00731352	0.00016821	0.00243953	0.00482391	0.613058	5.95067e-06	NA	NA	NA	NA	1	0.0157762
POMC:P01189:OID30282:v1:Cardiometabolic_II	POMC	CKD_PGS	EUR	38479	0.0148162	0.00479941	0.00202277	0.000222786	0.0111981	0.0047912	0.019433	0.000127084	NA	NA	NA	NA	1	0.00571432
POMC:P01189:OID30282:v1:Cardiometabolic_II	POMC	lipodystrophy_pPS	EUR	38479	0.0117068	0.00480042	0.0147446	0.000139043	0.0119955	0.00478761	0.0122307	0.000146044	NA	NA	NA	NA	1	0.0537003
PON1:P27169:OID30704:v1:Inflammation_II	PON1	T2D_PGS	ALL	42313	-0.0284219	0.00474172	2.06395e-09	0.000814426	-0.0193127	0.00476611	5.08558e-05	0.000371327	rs305_A	-0.0280006	0.00474007	3.50617e-09	6.0639e-05	8.37555e-09
PON1:P27169:OID30704:v1:Inflammation_II	PON1	CKD_PGS	ALL	42313	-0.0293504	0.00474019	6.00168e-10	0.000869022	-0.025904	0.00473859	4.61331e-08	0.000675612	rs854562_C	-0.0242563	0.00411114	3.65962e-09	1.76329e-05	3.15437e-09
PON1:P27169:OID30704:v1:Inflammation_II	PON1	BMI_PGS	ALL	42313	-0.0390186	0.00474136	1.93462e-16	0.00153401	-0.017685	0.00492866	0.000333351	0.000291199	rs3917503_C	-0.0354732	0.00446505	1.99529e-15	5.68391e-12	1.36632e-15
PON1:P27169:OID30704:v1:Inflammation_II	PON1	BMI_GWAS_signif	ALL	42313	-0.0215053	0.00474162	5.76436e-06	0.000466458	-0.0117378	0.0047689	0.0138464	0.00013704	rs3917476_G	-0.0206965	0.00469191	1.03101e-05	0.169357	5.51651e-05
PON1:P27169:OID30704:v1:Inflammation_II	PON1	obesity_pPS	ALL	42313	-0.0106419	0.00474026	0.0247732	0.000114332	-0.0047083	0.00474365	0.320936	2.22876e-05	rs3917503_C	-0.00890753	0.00446363	0.045986	1	0.129049
PON1:P27169:OID30704:v1:Inflammation_II	PON1	liver_lipid_pPS	ALL	42313	-0.0102436	0.00474008	0.0306958	0.000105944	-0.00998353	0.00473354	0.0349416	0.000100628	rs6671730_G	-0.00979598	0.00473615	0.0386137	1	0.0572598
PON1:P27169:OID30704:v1:Inflammation_II	PON1	lipodystrophy_pPS	ALL	42313	-0.0209055	0.0047413	1.03991e-05	0.000440874	-0.0212923	0.00473548	6.93192e-06	0.000457171	rs305_A	-0.018378	0.00475832	0.000112498	0.305526	0.000120286
PON1:P27169:OID30704:v1:Inflammation_II	PON1	T2D_PGS	DISC	28009	-0.0267021	0.00573279	3.21101e-06	0.000749875	-0.0177179	0.00576099	0.00210351	0.000325835	rs305_A	-0.0260231	0.00572997	5.60699e-06	0.0943396	1.27142e-05
PON1:P27169:OID30704:v1:Inflammation_II	PON1	CKD_PGS	DISC	28009	-0.0320432	0.00572186	2.16195e-08	0.00108362	-0.0286495	0.00571639	5.425e-07	0.00086479	rs854562_C	-0.0246678	0.00490117	4.85758e-07	0.00063518	1.22859e-07
PON1:P27169:OID30704:v1:Inflammation_II	PON1	BMI_PGS	DISC	28009	-0.0393671	0.00572856	6.45978e-12	0.00163084	-0.0189749	0.00597176	0.00148746	0.000347783	rs3917503_C	-0.0355297	0.00537513	3.91219e-11	1.89788e-07	4.46561e-11
PON1:P27169:OID30704:v1:Inflammation_II	PON1	BMI_GWAS_signif	DISC	28009	-0.0189555	0.00572735	0.000935303	0.000378758	-0.00996644	0.00575895	0.0835344	0.000103195	rs3917476_G	-0.0185693	0.00566261	0.00104199	1	0.00717817
PON1:P27169:OID30704:v1:Inflammation_II	PON1	liver_lipid_pPS	DISC	28009	-0.0124589	0.00572692	0.0296005	0.000163687	-0.01254	0.00571619	0.0282606	0.000165812	rs6671730_G	-0.011696	0.00572147	0.0409409	1	0.0622076
PON1:P27169:OID30704:v1:Inflammation_II	PON1	lipodystrophy_pPS	DISC	28009	-0.0244035	0.00572805	2.04779e-05	0.000627443	-0.0254035	0.00571709	8.88726e-06	0.000679898	rs305_A	-0.0213789	0.00574705	0.000199627	0.601641	0.000321733
PON1:P27169:OID30704:v1:Inflammation_II	PON1	T2D_PGS	REP	14304	-0.0309311	0.00843136	0.000244794	0.000887799	-0.0218859	0.00848005	0.00986518	0.000439266	rs305_A	-0.0308485	0.00843039	0.000253919	1	0.000953851
PON1:P27169:OID30704:v1:Inflammation_II	PON1	CKD_PGS	REP	14304	-0.0235807	0.0084418	0.00522383	0.000514915	-0.0201136	0.00845191	0.0173365	0.000373506	rs854562_C	-0.0232038	0.00748162	0.00192954	1	0.0196512
PON1:P27169:OID30704:v1:Inflammation_II	PON1	BMI_PGS	REP	14304	-0.0378546	0.00843574	7.26579e-06	0.00132773	-0.0152352	0.00872654	0.0808597	0.000201056	rs3917503_C	-0.0348532	0.00799534	1.31459e-05	0.213469	4.86262e-05
PON1:P27169:OID30704:v1:Inflammation_II	PON1	BMI_GWAS_signif	REP	14304	-0.027028	0.00844044	0.00136679	0.000676574	-0.0158464	0.0084971	0.0622134	0.000229411	rs3917476_G	-0.0254155	0.00836438	0.0023816	1	0.0149051
PON1:P27169:OID30704:v1:Inflammation_II	PON1	BMI_GWAS_signif	AFR	1118	-0.0827304	0.0319555	0.00975881	0.00582481	-0.0780756	0.0323282	0.0159011	0.00512166	NA	NA	NA	NA	1	0.983006
PON1:P27169:OID30704:v1:Inflammation_II	PON1	proinsulin_pPS	AFR	1118	-0.0822301	0.0319942	0.0103003	0.00574117	-0.0803132	0.0323334	0.0131502	0.00541593	NA	NA	NA	NA	1	0.963658
PON1:P27169:OID30704:v1:Inflammation_II	PON1	T2D_PGS	EUR	39526	-0.0273188	0.00490197	2.51996e-08	0.000758241	-0.0181425	0.00492898	0.000232836	0.000329834	NA	NA	NA	NA	0.000740365	9.59022e-08
PON1:P27169:OID30704:v1:Inflammation_II	PON1	CKD_PGS	EUR	39526	-0.0319647	0.00489806	6.83726e-11	0.00103942	-0.0285847	0.00489534	5.28756e-09	0.000829644	NA	NA	NA	NA	2.00879e-06	3.7338e-10
PON1:P27169:OID30704:v1:Inflammation_II	PON1	BMI_PGS	EUR	39526	-0.0375993	0.00490154	1.74698e-14	0.00143554	-0.0165908	0.00510144	0.00114624	0.000257511	NA	NA	NA	NA	5.13261e-10	1.15081e-13
PON1:P27169:OID30704:v1:Inflammation_II	PON1	BMI_GWAS_signif	EUR	39526	-0.0199371	0.00490009	4.73636e-05	0.000404298	-0.0103412	0.00492919	0.0359149	0.00010718	NA	NA	NA	NA	1	0.000398723
PON1:P27169:OID30704:v1:Inflammation_II	PON1	CKD_GWAS_signif	EUR	39526	-0.0104024	0.00489911	0.0337326	0.000110142	-0.0098385	0.00489028	0.0442428	9.85627e-05	NA	NA	NA	NA	1	0.104543
PON1:P27169:OID30704:v1:Inflammation_II	PON1	liver_lipid_pPS	EUR	39526	-0.012298	0.00489793	0.0120481	0.000154007	-0.0119534	0.00489105	0.0145324	0.000145439	NA	NA	NA	NA	1	0.02465
PON1:P27169:OID30704:v1:Inflammation_II	PON1	lipodystrophy_pPS	EUR	39526	-0.0203712	0.0049004	3.23059e-05	0.000422035	-0.0209108	0.00489309	1.92846e-05	0.000444571	NA	NA	NA	NA	0.949146	0.000338981
PON1:P27169:OID30704:v1:Inflammation_II	PON1	BMI_PGS	SAS	814	-0.109889	0.0343341	0.00142849	0.0121411	-0.0704803	0.0358507	0.0496771	0.00462928	NA	NA	NA	NA	1	0.0385037
PON2:Q15165:OID20088:v1:Cardiometabolic	PON2	T2D_PGS	ALL	41198	0.0393629	0.00488044	7.49386e-16	0.00156487	0.0199364	0.00484673	3.90684e-05	0.000396497	rs58542926_C	0.0377159	0.00487693	1.06967e-14	2.2017e-11	4.54896e-15
PON2:Q15165:OID20088:v1:Cardiometabolic	PON2	CAD_PGS	ALL	41198	0.0156479	0.00488556	0.0013616	0.000247108	0.0107608	0.00481827	0.025533	0.000116916	rs149867961_T	0.0145925	0.00481675	0.00245095	1	0.00700592
PON2:Q15165:OID20088:v1:Cardiometabolic	PON2	BMI_PGS	ALL	41198	0.0309076	0.00488319	2.48659e-10	0.0009643	-0.0183339	0.00500923	0.000252517	0.000313941	rs149867961_T	0.0293026	0.00481466	1.16702e-09	7.30561e-06	1.19178e-09
PON2:Q15165:OID20088:v1:Cardiometabolic	PON2	NASH_biomarker_GRS	ALL	41198	0.036318	0.00487666	9.71277e-14	0.00133452	0.0362185	0.00480824	5.07666e-14	0.00132834	rs58542926_C	0.0259519	0.00500495	2.16749e-07	2.85361e-09	1.80608e-12
PON2:Q15165:OID20088:v1:Cardiometabolic	PON2	BMI_GWAS_signif	ALL	41198	0.0145928	0.00488259	0.00280284	0.000215177	-0.00615235	0.00484858	0.204485	3.7745e-05	rs149867961_T	0.0127413	0.00481408	0.00813196	1	0.0139329
PON2:Q15165:OID20088:v1:Cardiometabolic	PON2	T2D_GWAS_signif	ALL	41198	0.00964683	0.00488039	0.0480879	9.41303e-05	0.00951738	0.00481386	0.0480396	9.16283e-05	rs58542926_C	0.00754967	0.00487815	0.121714	1	0.182065
PON2:Q15165:OID20088:v1:Cardiometabolic	PON2	liver_lipid_pPS	ALL	41198	-0.0116804	0.00487998	0.0166917	0.000138015	-0.0122547	0.00481261	0.0108883	0.000151985	rs43039_A	-0.00978347	0.00482057	0.0424113	1	0.0332702
PON2:Q15165:OID20088:v1:Cardiometabolic	PON2	lipodystrophy_pPS	ALL	41198	0.0236893	0.00488112	1.21904e-06	0.000567187	0.0245079	0.00481427	3.58367e-07	0.000607155	rs43038_G	0.0216617	0.00465115	3.21399e-06	0.0358154	1.77974e-05
PON2:Q15165:OID20088:v1:Cardiometabolic	PON2	T2D_PGS	DISC	27233	0.039	0.00597387	6.76338e-11	0.00155531	0.0183012	0.00592167	0.00199985	0.000338021	rs58542926_C	0.0371186	0.00596651	5.00696e-10	1.98708e-06	4.26412e-10
PON2:Q15165:OID20088:v1:Cardiometabolic	PON2	CAD_PGS	DISC	27233	0.0164828	0.00597548	0.00581223	0.00027802	0.0120915	0.00588	0.0397562	0.000149678	rs149867961_T	0.015012	0.00588756	0.0107845	1	0.0287432
PON2:Q15165:OID20088:v1:Cardiometabolic	PON2	BMI_PGS	DISC	27233	0.0373047	0.00597284	4.28109e-10	0.00142371	-0.0161012	0.00613526	0.0086858	0.000243761	rs149867961_T	0.036018	0.00588495	9.46448e-10	1.25778e-05	2.57742e-09
PON2:Q15165:OID20088:v1:Cardiometabolic	PON2	NASH_biomarker_GRS	DISC	27233	0.0413339	0.00596502	4.32112e-12	0.00175188	0.0412439	0.00586841	2.14299e-12	0.00174546	rs58542926_C	0.0292506	0.00611818	1.75389e-06	1.26954e-07	9.76572e-11
PON2:Q15165:OID20088:v1:Cardiometabolic	PON2	BMI_GWAS_signif	DISC	27233	0.0157953	0.00597112	0.00816706	0.000255689	-0.00579696	0.00591809	0.327326	3.3966e-05	rs149867961_T	0.0146155	0.00588315	0.0129868	1	0.0448501
PON2:Q15165:OID20088:v1:Cardiometabolic	PON2	lipodystrophy_pPS	DISC	27233	0.0202929	0.00597172	0.000679366	0.000421877	0.0225635	0.0058762	0.000123411	0.000521682	rs43038_G	0.0206124	0.00565382	0.000267111	1	0.00656572
PON2:Q15165:OID20088:v1:Cardiometabolic	PON2	T2D_PGS	REP	13965	0.0390059	0.00848082	4.27636e-06	0.00149251	0.0220132	0.00845057	0.00919911	0.00047019	rs58542926_C	0.0378852	0.0084817	8.00623e-06	0.12564	2.24758e-05
PON2:Q15165:OID20088:v1:Cardiometabolic	PON2	BMI_PGS	REP	13965	0.0185397	0.00849157	0.0290297	0.000336725	-0.0231173	0.00869156	0.00782912	0.000490174	rs149867961_T	0.0163011	0.008382	0.0518224	1	0.0727723
PON2:Q15165:OID20088:v1:Cardiometabolic	PON2	NASH_biomarker_GRS	REP	13965	0.024994	0.00848809	0.00323916	0.000612312	0.0249009	0.00840388	0.00305158	0.000608256	rs58542926_C	0.018165	0.00872	0.0372565	1	0.0338671
PON2:Q15165:OID20088:v1:Cardiometabolic	PON2	T2D_GWAS_signif	REP	13965	0.0195929	0.00847935	0.0208663	0.000377136	0.0183533	0.00839788	0.0288718	0.000331002	rs58542926_C	0.0182833	0.00848171	0.0311311	1	0.160066
PON2:Q15165:OID20088:v1:Cardiometabolic	PON2	liver_lipid_pPS	REP	13965	-0.0173829	0.00847973	0.04039	0.000296852	-0.0173722	0.00839704	0.0385785	0.000296632	rs43039_A	-0.0167286	0.00838844	0.046145	1	0.128565
PON2:Q15165:OID20088:v1:Cardiometabolic	PON2	lipodystrophy_pPS	REP	13965	0.0305773	0.00848622	0.000315457	0.000916553	0.028845	0.00840772	0.000603623	0.000815282	rs43038_G	0.0243861	0.00817722	0.00286688	1	0.00551674
PON2:Q15165:OID20088:v1:Cardiometabolic	PON2	liver_lipid_pPS	AFR	1084	-0.0801195	0.0313678	0.0107861	0.00588887	-0.0791843	0.0315148	0.0121384	0.00571313	NA	NA	NA	NA	1	0.779099
PON2:Q15165:OID20088:v1:Cardiometabolic	PON2	T2D_PGS	EUR	38499	0.0390513	0.0050306	8.5157e-15	0.00155296	0.0188738	0.00499526	0.000158115	0.000357846	NA	NA	NA	NA	2.50191e-10	4.99384e-14
PON2:Q15165:OID20088:v1:Cardiometabolic	PON2	CAD_PGS	EUR	38499	0.0142392	0.00503471	0.00468334	0.000206416	0.00939165	0.00496288	0.058448	8.97907e-05	NA	NA	NA	NA	1	0.0201754
PON2:Q15165:OID20088:v1:Cardiometabolic	PON2	CKD_PGS	EUR	38499	0.0120152	0.00503053	0.0169237	0.000147226	0.00473044	0.00496275	0.3405	2.27826e-05	NA	NA	NA	NA	1	0.0393058
PON2:Q15165:OID20088:v1:Cardiometabolic	PON2	BMI_PGS	EUR	38499	0.0296417	0.00503356	3.9222e-09	0.00089428	-0.0211054	0.00516734	4.42849e-05	0.000418136	NA	NA	NA	NA	0.000115234	1.74333e-08
PON2:Q15165:OID20088:v1:Cardiometabolic	PON2	NASH_biomarker_GRS	EUR	38499	0.0353091	0.00502589	2.16934e-12	0.00127233	0.0349573	0.004953	1.72028e-12	0.00124747	NA	NA	NA	NA	6.37351e-08	3.66294e-11
PON2:Q15165:OID20088:v1:Cardiometabolic	PON2	BMI_GWAS_signif	EUR	38499	0.0120538	0.0050312	0.0165885	0.000148132	-0.00903782	0.0049946	0.070378	8.21004e-05	NA	NA	NA	NA	1	0.0652029
PON2:Q15165:OID20088:v1:Cardiometabolic	PON2	liver_lipid_pPS	EUR	38499	-0.0111364	0.00502796	0.0267738	0.000126607	-0.0119854	0.00495624	0.0156	0.000146619	NA	NA	NA	NA	1	0.0505211
PON2:Q15165:OID20088:v1:Cardiometabolic	PON2	lipodystrophy_pPS	EUR	38499	0.0225331	0.0050305	7.51067e-06	0.00051761	0.0236187	0.00495829	1.90976e-06	0.000568653	NA	NA	NA	NA	0.220664	9.43007e-05
PON2:Q15165:OID20088:v1:Cardiometabolic	PON2	BMI_PGS	SAS	791	0.106035	0.0395237	0.00746355	0.00892534	0.0668791	0.0406387	0.100259	0.00332648	NA	NA	NA	NA	1	0.0983314
PON2:Q15165:OID20088:v1:Cardiometabolic	PON2	BMI_GWAS_signif	SAS	791	0.0841669	0.0399115	0.0352951	0.00553514	0.0565922	0.0396623	0.154054	0.00250289	NA	NA	NA	NA	1	0.31562
PON2:Q15165:OID20088:v1:Cardiometabolic	PON2	CKD_GWAS_signif	SAS	791	-0.0859917	0.0397087	0.0306642	0.00583503	-0.0785266	0.0391646	0.0453306	0.00492885	NA	NA	NA	NA	1	0.9999
PON3:Q15166:OID20777:v1:Inflammation	PON3	T2D_PGS	ALL	42102	-0.12663	0.00462514	1.35182e-163	0.0160188	-0.0799839	0.00421946	8.52089e-80	0.00631652	rs4240624_G	-0.124835	0.00463198	1.25407e-158	3.97164e-159	3.97164e-160
PON3:Q15166:OID20777:v1:Inflammation	PON3	CAD_PGS	ALL	42102	-0.0407579	0.00466418	2.44766e-18	0.00165793	-0.0304798	0.00420917	4.5214e-13	0.000928501	rs3208305_A	-0.0389168	0.00466588	7.60541e-17	7.19123e-14	2.87649e-16
PON3:Q15166:OID20777:v1:Inflammation	PON3	CKD_PGS	ALL	42102	-0.0241068	0.00466303	2.35454e-07	0.000580962	-0.00719196	0.00421226	0.0877571	5.16811e-05	rs147006695_G	-0.0234235	0.00463319	4.30862e-07	0.00691763	1.04338e-06
PON3:Q15166:OID20777:v1:Inflammation	PON3	BMI_PGS	ALL	42102	-0.0898941	0.00464611	4.85221e-83	0.00807074	0.0276236	0.00437833	2.83361e-10	0.000705061	rs4240624_G	-0.08916	0.00464411	8.53764e-82	1.42558e-78	9.50387e-81
PON3:Q15166:OID20777:v1:Inflammation	PON3	BMI_GWAS_signif	ALL	42102	-0.0366698	0.00466153	3.73428e-15	0.00134401	0.0128753	0.00423815	0.0023834	0.000163592	rs149867961_T	-0.033553	0.00451768	1.13143e-13	1.09713e-10	3.10158e-13
PON3:Q15166:OID20777:v1:Inflammation	PON3	T2D_GWAS_signif	ALL	42102	-0.0354326	0.00465948	2.92183e-14	0.00125607	-0.0347639	0.00420459	1.40109e-16	0.00121003	rs4240624_G	-0.0338889	0.00466089	3.63268e-13	8.58432e-10	2.6826e-12
PON3:Q15166:OID20777:v1:Inflammation	PON3	CAD_GWAS_signif	ALL	42102	-0.0105615	0.00466239	0.0235019	0.0001116	-0.00702727	0.00420707	0.094858	4.94631e-05	rs34415062_G	-0.00996033	0.00464246	0.0319198	1	0.163288
PON3:Q15166:OID20777:v1:Inflammation	PON3	obesity_pPS	ALL	42102	-0.022803	0.00466147	1.0029e-06	0.0005202	0.00371267	0.00421535	0.378458	1.37529e-05	rs705379_G	-0.0216266	0.00458558	2.41029e-06	0.0294651	7.18662e-05
PON3:Q15166:OID20777:v1:Inflammation	PON3	liver_lipid_pPS	ALL	42102	0.0266092	0.00466082	1.14327e-08	0.000708406	0.0288659	0.00420457	6.72454e-12	0.000834709	rs1260326_T	0.0100343	0.0111347	0.367503	0.000335892	1.06972e-07
PON3:Q15166:OID20777:v1:Inflammation	PON3	lipodystrophy_pPS	ALL	42102	-0.0508711	0.00465819	9.99278e-28	0.00258677	-0.0529294	0.00420151	2.52949e-36	0.0028031	rs3208305_A	-0.0479341	0.00467022	1.09743e-24	2.93588e-23	2.90605e-25
PON3:Q15166:OID20777:v1:Inflammation	PON3	T2D_PGS	DISC	27896	-0.125597	0.0055811	3.73235e-111	0.0165705	-0.0789971	0.00507322	1.93659e-54	0.00647074	rs4240624_G	-0.123674	0.00559041	1.62405e-107	1.09657e-106	5.48283e-108
PON3:Q15166:OID20777:v1:Inflammation	PON3	CAD_PGS	DISC	27896	-0.0412688	0.00562443	2.23693e-13	0.00179018	-0.0325619	0.0050555	1.20722e-10	0.00111511	rs3208305_A	-0.0394533	0.00562874	2.45023e-12	6.57211e-09	3.45901e-11
PON3:Q15166:OID20777:v1:Inflammation	PON3	CKD_PGS	DISC	27896	-0.0241162	0.00562038	1.78593e-05	0.000612982	-0.00781516	0.00505658	0.122227	6.42984e-05	rs147006695_G	-0.0235423	0.00558493	2.50202e-05	0.524706	7.98764e-05
PON3:Q15166:OID20777:v1:Inflammation	PON3	BMI_PGS	DISC	27896	-0.0908127	0.00560262	8.10554e-59	0.00867124	0.0310543	0.00527773	4.04988e-09	0.00093086	rs4240624_G	-0.0902024	0.00559938	4.01945e-58	2.38141e-54	1.40083e-56
PON3:Q15166:OID20777:v1:Inflammation	PON3	BMI_GWAS_signif	DISC	27896	-0.0333482	0.0056214	3.02138e-09	0.001171	0.0165437	0.00509154	0.00115848	0.000284103	rs149867961_T	-0.0307462	0.00543174	1.52443e-08	8.87682e-05	1.58515e-07
PON3:Q15166:OID20777:v1:Inflammation	PON3	T2D_GWAS_signif	DISC	27896	-0.0320361	0.00562206	1.22244e-08	0.00108051	-0.0330207	0.00505317	6.48594e-11	0.00114777	rs4240624_G	-0.0301504	0.00562585	8.4229e-08	0.000359153	8.75982e-07
PON3:Q15166:OID20777:v1:Inflammation	PON3	obesity_pPS	DISC	27896	-0.0265337	0.00562265	2.38061e-06	0.000741339	0.00215129	0.0050667	0.671136	4.85311e-06	rs705379_G	-0.0258537	0.00552896	2.9382e-06	0.0699422	0.000466281
PON3:Q15166:OID20777:v1:Inflammation	PON3	liver_lipid_pPS	DISC	27896	0.0259462	0.0056222	3.94918e-06	0.000709011	0.0281759	0.00505201	2.46737e-08	0.000836407	rs1260326_T	0.00678328	0.0136187	0.618428	0.116027	3.26837e-05
PON3:Q15166:OID20777:v1:Inflammation	PON3	lipodystrophy_pPS	DISC	27896	-0.0474366	0.00561911	3.26895e-17	0.00236826	-0.0521475	0.00504679	5.55678e-25	0.00286317	rs3208305_A	-0.044778	0.00563457	1.98243e-15	9.60417e-13	7.38782e-15
PON3:Q15166:OID20777:v1:Inflammation	PON3	T2D_PGS	REP	14206	-0.127858	0.00824928	9.69816e-54	0.0149215	-0.081632	0.00757797	5.93005e-27	0.00602299	rs4240624_G	-0.126311	0.00825832	2.16589e-52	2.84932e-49	2.84932e-50
PON3:Q15166:OID20777:v1:Inflammation	PON3	CAD_PGS	REP	14206	-0.037704	0.00832473	5.97024e-06	0.00129392	-0.0248962	0.00757098	0.00101015	0.000565455	rs3208305_A	-0.0358643	0.00832177	1.64584e-05	0.175406	0.000301744
PON3:Q15166:OID20777:v1:Inflammation	PON3	CKD_PGS	REP	14206	-0.024027	0.00832517	0.00390673	0.000525848	-0.00632028	0.00758014	0.404411	3.63802e-05	rs147006695_G	-0.0230768	0.00827064	0.0052745	1	0.0151225
PON3:Q15166:OID20777:v1:Inflammation	PON3	BMI_PGS	REP	14206	-0.087466	0.00829294	6.54135e-26	0.00697206	0.0212834	0.00782343	0.006527	0.000387104	rs4240624_G	-0.0864995	0.00829225	2.20423e-25	1.92185e-21	1.20116e-23
PON3:Q15166:OID20777:v1:Inflammation	PON3	BMI_GWAS_signif	REP	14206	-0.0437795	0.00831957	1.44395e-07	0.00174579	0.00549612	0.00762154	0.470841	2.72133e-05	rs149867961_T	-0.0396247	0.00810486	1.02457e-06	0.00424232	1.33114e-05
PON3:Q15166:OID20777:v1:Inflammation	PON3	T2D_GWAS_signif	REP	14206	-0.0418417	0.00830533	4.76403e-07	0.00160039	-0.0379877	0.0075532	4.98194e-07	0.00132134	rs4240624_G	-0.0409485	0.00830347	8.2531e-07	0.0139967	5.38336e-05
PON3:Q15166:OID20777:v1:Inflammation	PON3	liver_lipid_pPS	REP	14206	0.0285652	0.00831161	0.000590349	0.000745494	0.0305384	0.00755588	5.33542e-05	0.00085386	rs1260326_T	0.0176623	0.0193225	0.360692	1	0.00538648
PON3:Q15166:OID20777:v1:Inflammation	PON3	beta_cell_pPS	REP	14206	-0.019372	0.00832394	0.0199651	0.000342001	-0.0203928	0.0075631	0.00701855	0.000380277	rs11970910_A	-0.0193851	0.00822692	0.0184717	1	0.272038
PON3:Q15166:OID20777:v1:Inflammation	PON3	lipodystrophy_pPS	REP	14206	-0.0588106	0.00831165	1.55714e-12	0.0031514	-0.0557534	0.00756027	1.74152e-13	0.00283504	rs3208305_A	-0.0552955	0.00832979	3.28942e-11	4.57486e-08	6.53552e-10
PON3:Q15166:OID20777:v1:Inflammation	PON3	T2D_GWAS_signif	AFR	1111	-0.0698942	0.0344327	0.0426187	0.00366629	-0.0615784	0.0330338	0.0625881	0.00283032	NA	NA	NA	NA	1	0.977714
PON3:Q15166:OID20777:v1:Inflammation	PON3	T2D_PGS	EUR	39342	-0.128663	0.00477058	9.31967e-159	0.0168088	-0.0805719	0.00434603	2.12006e-76	0.00650452	NA	NA	NA	NA	2.73812e-154	2.73812e-155
PON3:Q15166:OID20777:v1:Inflammation	PON3	CAD_PGS	EUR	39342	-0.0412417	0.004811	1.05016e-17	0.00172636	-0.0308145	0.00433292	1.16569e-12	0.000964314	NA	NA	NA	NA	3.08537e-13	1.40244e-15
PON3:Q15166:OID20777:v1:Inflammation	PON3	CKD_PGS	EUR	39342	-0.0258004	0.00480919	8.14881e-08	0.000676912	-0.00825916	0.00433502	0.056759	6.92915e-05	NA	NA	NA	NA	0.00239412	3.70607e-07
PON3:Q15166:OID20777:v1:Inflammation	PON3	BMI_PGS	EUR	39342	-0.0893964	0.0047938	2.81202e-77	0.00811321	0.0310761	0.00451432	5.91183e-12	0.000903591	NA	NA	NA	NA	8.26171e-73	4.85983e-75
PON3:Q15166:OID20777:v1:Inflammation	PON3	BMI_GWAS_signif	EUR	39342	-0.0355765	0.0048081	1.39653e-13	0.00128681	0.0152852	0.00436322	0.000460228	0.000234219	NA	NA	NA	NA	4.103e-09	8.91957e-12
PON3:Q15166:OID20777:v1:Inflammation	PON3	T2D_GWAS_signif	EUR	39342	-0.0358843	0.00480628	8.43016e-14	0.00131013	-0.0349226	0.00432819	7.30994e-16	0.00124082	NA	NA	NA	NA	2.47678e-09	7.28465e-12
PON3:Q15166:OID20777:v1:Inflammation	PON3	obesity_pPS	EUR	39342	-0.0227041	0.00480881	2.35088e-06	0.000524357	0.00471003	0.0043401	0.277824	2.24835e-05	NA	NA	NA	NA	0.0690688	0.000153486
PON3:Q15166:OID20777:v1:Inflammation	PON3	liver_lipid_pPS	EUR	39342	0.0261063	0.00480705	5.64187e-08	0.000693665	0.0284562	0.00432781	4.92037e-11	0.000824454	NA	NA	NA	NA	0.00165758	4.59164e-07
PON3:Q15166:OID20777:v1:Inflammation	PON3	lipodystrophy_pPS	EUR	39342	-0.0511971	0.00480483	1.78961e-26	0.00266453	-0.0537467	0.00432377	2.08174e-35	0.00293832	NA	NA	NA	NA	5.25788e-22	5.25788e-24
PON3:Q15166:OID20777:v1:Inflammation	PON3	BMI_PGS	EAS	206	-0.21331	0.0559841	0.000200241	0.057128	-0.142057	0.0536549	0.00896702	0.025702	NA	NA	NA	NA	1	0.265523
PON3:Q15166:OID20777:v1:Inflammation	PON3	BMI_GWAS_signif	EAS	206	-0.13613	0.0583837	0.0210152	0.0226119	-0.109301	0.0533159	0.0420876	0.0156885	NA	NA	NA	NA	1	0.999065
PON3:Q15166:OID20777:v1:Inflammation	PON3	T2D_PGS	SAS	814	-0.117917	0.0303027	0.00010845	0.0177252	-0.0968029	0.0277908	0.000524249	0.0117695	NA	NA	NA	NA	1	0.0398281
PON3:Q15166:OID20777:v1:Inflammation	PON3	CAD_PGS	SAS	814	-0.0593987	0.0301399	0.0491126	0.00461339	-0.0585041	0.0276055	0.0343963	0.00440118	NA	NA	NA	NA	1	0.998464
PON3:Q15166:OID20777:v1:Inflammation	PON3	BMI_PGS	SAS	814	-0.152295	0.029979	4.75102e-07	0.0297998	-0.0583457	0.0288024	0.043149	0.00402323	NA	NA	NA	NA	0.0139585	0.000465283
PON3:Q15166:OID20777:v1:Inflammation	PON3	BMI_GWAS_signif	SAS	814	-0.0817391	0.0305378	0.00759631	0.00847373	-0.0540056	0.0281028	0.0550227	0.00362268	NA	NA	NA	NA	1	0.175732
PON3:Q15166:OID20777:v1:Inflammation	PON3	CAD_GWAS_signif	SAS	814	-0.063588	0.0303882	0.0367229	0.00519766	-0.0681554	0.0278083	0.0144787	0.0058744	NA	NA	NA	NA	1	0.999874
POSTN:Q15063:OID30410:v1:Cardiometabolic_II	POSTN	T2D_PGS	ALL	42258	-0.0277951	0.00477797	6.02193e-09	0.000778154	-0.0204638	0.00480655	2.07188e-05	0.000416798	rs4424789_G	-0.0261736	0.00471116	2.78234e-08	0.000176924	2.35272e-08
POSTN:Q15063:OID30410:v1:Cardiometabolic_II	POSTN	CAD_PGS	ALL	42258	-0.0134993	0.00478161	0.00475749	0.00018338	-0.0125935	0.00477844	0.00840478	0.000159756	rs1609860_C	-0.0123246	0.00471584	0.00896662	1	0.0198826
POSTN:Q15063:OID30410:v1:Cardiometabolic_II	POSTN	BMI_PGS	ALL	42258	-0.0115549	0.004781	0.0156602	0.0001344	0.00663126	0.00496954	0.182086	4.09589e-05	rs75157793_A	-0.0110786	0.00476215	0.0200025	1	0.0337562
POSTN:Q15063:OID30410:v1:Cardiometabolic_II	POSTN	CAD_GWAS_signif	ALL	42258	-0.0122468	0.00477586	0.0103416	0.000151299	-0.0121449	0.00477342	0.0109542	0.00014889	rs1609860_C	-0.011395	0.00471009	0.0155553	1	0.0929166
POSTN:Q15063:OID30410:v1:Cardiometabolic_II	POSTN	liver_lipid_pPS	ALL	42258	0.0220218	0.00477522	4.00615e-06	0.000489172	0.0227257	0.00477223	1.9225e-06	0.000521393	rs1260326_T	0.000463502	0.0114045	0.967582	0.117701	2.07952e-05
POSTN:Q15063:OID30410:v1:Cardiometabolic_II	POSTN	lipodystrophy_pPS	ALL	42258	-0.0117425	0.00477814	0.013993	0.000138965	-0.0121338	0.00477592	0.011069	0.000148464	rs4424789_G	-0.0111281	0.004711	0.0181734	1	0.0568502
POSTN:Q15063:OID30410:v1:Cardiometabolic_II	POSTN	T2D_PGS	DISC	27957	-0.0239439	0.00574454	3.08064e-05	0.000609546	-0.0160782	0.00577591	0.00537848	0.000271151	rs4424789_G	-0.0227304	0.00564987	5.75717e-05	0.905091	0.000107238
POSTN:Q15063:OID30410:v1:Cardiometabolic_II	POSTN	BMI_PGS	DISC	27957	-0.0164631	0.00574417	0.00415932	0.000288297	0.00418099	0.00598631	0.484917	1.70738e-05	rs75157793_A	-0.016351	0.00572202	0.00427226	1	0.0111395
POSTN:Q15063:OID30410:v1:Cardiometabolic_II	POSTN	obesity_pPS	DISC	27957	-0.0127842	0.00573898	0.025915	0.000174179	-0.00747079	0.00574424	0.193416	5.92024e-05	rs75157793_A	-0.0118626	0.00571724	0.0380071	1	0.13452
POSTN:Q15063:OID30410:v1:Cardiometabolic_II	POSTN	liver_lipid_pPS	DISC	27957	0.0217166	0.00573752	0.000154023	0.000502701	0.0217206	0.00572926	0.000150254	0.00050283	rs1260326_T	0.00138508	0.0139101	0.920683	1	0.000695115
POSTN:Q15063:OID30410:v1:Cardiometabolic_II	POSTN	lipodystrophy_pPS	DISC	27957	-0.0137998	0.00574059	0.016228	0.000202833	-0.0142473	0.00573214	0.0129424	0.000216189	rs4424789_G	-0.0133215	0.00564576	0.0183034	1	0.0866872
POSTN:Q15063:OID30410:v1:Cardiometabolic_II	POSTN	T2D_PGS	REP	14301	-0.0348155	0.0085678	4.85962e-05	0.00110501	-0.0283892	0.00862749	0.00100236	0.000727853	rs4424789_G	-0.0324469	0.00848304	0.000131373	1	0.000217646
POSTN:Q15063:OID30410:v1:Cardiometabolic_II	POSTN	CAD_PGS	REP	14301	-0.0196663	0.00858174	0.0219406	0.00035172	-0.0192654	0.00859094	0.0249432	0.000338187	rs1609860_C	-0.0179759	0.00846443	0.0337125	1	0.145184
POSTN:Q15063:OID30410:v1:Cardiometabolic_II	POSTN	liver_lipid_pPS	REP	14301	0.0225806	0.00856537	0.00839155	0.000465401	0.0246643	0.00857426	0.0040265	0.000556325	rs1260326_T	0.000155512	0.0198646	0.993754	1	0.0425075
POSTN:Q15063:OID30410:v1:Cardiometabolic_II	POSTN	BMI_PGS	AFR	1123	-0.0706746	0.0308082	0.0219824	0.0044958	-0.0653542	0.0314062	0.0376805	0.0037447	NA	NA	NA	NA	1	0.980412
POSTN:Q15063:OID30410:v1:Cardiometabolic_II	POSTN	BMI_GWAS_signif	AFR	1123	-0.0825186	0.0310046	0.00789592	0.00604128	-0.0791129	0.0313727	0.0118249	0.00548857	NA	NA	NA	NA	1	0.983006
POSTN:Q15063:OID30410:v1:Cardiometabolic_II	POSTN	T2D_PGS	EUR	39464	-0.0263779	0.00493144	8.89652e-08	0.000709525	-0.0189628	0.00496273	0.000133093	0.000361831	NA	NA	NA	NA	0.0026138	3.2309e-07
POSTN:Q15063:OID30410:v1:Cardiometabolic_II	POSTN	CAD_PGS	EUR	39464	-0.0129588	0.00493381	0.00862935	0.000171174	-0.0116423	0.00493041	0.0182147	0.000138214	NA	NA	NA	NA	1	0.0323305
POSTN:Q15063:OID30410:v1:Cardiometabolic_II	POSTN	CAD_GWAS_signif	EUR	39464	-0.0124266	0.00492816	0.0116876	0.000157767	-0.0121012	0.00492525	0.0140159	0.000149636	NA	NA	NA	NA	1	0.107307
POSTN:Q15063:OID30410:v1:Cardiometabolic_II	POSTN	liver_lipid_pPS	EUR	39464	0.0233461	0.0049263	2.15446e-06	0.000557042	0.0237051	0.00492316	1.47742e-06	0.000574436	NA	NA	NA	NA	0.063298	1.17654e-05
POSTN:Q15063:OID30410:v1:Cardiometabolic_II	POSTN	lipodystrophy_pPS	EUR	39464	-0.0126117	0.00493015	0.0105289	0.00016237	-0.0127137	0.00492663	0.0098661	0.000165073	NA	NA	NA	NA	1	0.0416337
POSTN:Q15063:OID30410:v1:Cardiometabolic_II	POSTN	CAD_GWAS_signif	EAS	208	-0.154296	0.0760241	0.0441005	0.0190931	-0.139163	0.0765707	0.0711051	0.0154942	NA	NA	NA	NA	1	0.99705
POSTN:Q15063:OID30410:v1:Cardiometabolic_II	POSTN	obesity_pPS	SAS	818	-0.0921255	0.0365646	0.011954	0.00737354	-0.0734537	0.0367209	0.0458264	0.00471693	NA	NA	NA	NA	1	0.997648
PPBP:P02775:OID30761:v1:Inflammation_II	PPBP	NASH_biomarker_GRS	ALL	42061	-0.0101485	0.00484501	0.0362102	0.0001032	-0.0103887	0.00485019	0.0322066	0.000108085	rs892090_T	-0.00945396	0.00482777	0.050208	1	0.119658
PPBP:P02775:OID30761:v1:Inflammation_II	PPBP	liver_lipid_pPS	ALL	42061	-0.0230715	0.00484509	1.92473e-06	0.000533123	-0.0234089	0.0048513	1.40289e-06	0.000548297	rs1260326_T	-0.0103827	0.0115818	0.370008	0.0565485	1.10231e-05
PPBP:P02775:OID30761:v1:Inflammation_II	PPBP	proinsulin_pPS	ALL	42061	-0.0110057	0.0048452	0.0231236	0.000121359	-0.00951411	0.00485104	0.0498566	9.06225e-05	rs6993770_A	-0.00995264	0.00482833	0.0392804	1	0.697824
PPBP:P02775:OID30761:v1:Inflammation_II	PPBP	liver_lipid_pPS	DISC	27813	-0.0232948	0.00590022	7.89606e-05	0.000555792	-0.0233779	0.0059015	7.4716e-05	0.000559471	rs1260326_T	-0.0108084	0.0143242	0.45052	1	0.000400518
PPBP:P02775:OID30761:v1:Inflammation_II	PPBP	liver_lipid_pPS	REP	14248	-0.021998	0.00849837	0.00964926	0.00046307	-0.0228002	0.00852847	0.00751676	0.000496381	rs1260326_T	-0.00811326	0.0197071	0.680571	1	0.0470869
PPBP:P02775:OID30761:v1:Inflammation_II	PPBP	proinsulin_pPS	REP	14248	-0.0168453	0.00849714	0.0474462	0.000271673	-0.0147347	0.00852063	0.0837787	0.000207751	rs6993770_A	-0.0155114	0.00846968	0.0670615	1	0.998325
PPBP:P02775:OID30761:v1:Inflammation_II	PPBP	T2D_PGS	AMR	69	0.541523	0.231476	0.0283618	0.0800008	0.621786	0.256549	0.0244819	0.0859626	NA	NA	NA	NA	1	0.512045
PPBP:P02775:OID30761:v1:Inflammation_II	PPBP	lipodystrophy_pPS	AMR	69	0.482645	0.199183	0.0236649	0.0846418	0.471476	0.205285	0.0320235	0.0789526	NA	NA	NA	NA	1	0.198084
PPBP:P02775:OID30761:v1:Inflammation_II	PPBP	NASH_biomarker_GRS	EUR	39285	-0.0104261	0.00500075	0.0370843	0.000109701	-0.0107659	0.00500449	0.0314625	0.000116911	NA	NA	NA	NA	1	0.120391
PPBP:P02775:OID30761:v1:Inflammation_II	PPBP	liver_lipid_pPS	EUR	39285	-0.023865	0.00499935	1.81587e-06	0.000574819	-0.0241491	0.00500416	1.39963e-06	0.000588038	NA	NA	NA	NA	0.0533502	1.00619e-05
PPBP:P02775:OID30761:v1:Inflammation_II	PPBP	proinsulin_pPS	EUR	39285	-0.0101494	0.00500051	0.0423955	0.000103967	-0.00884219	0.00500505	0.0772941	7.88483e-05	NA	NA	NA	NA	1	0.783211
PPCDC:Q96CD2:OID21027:v1:Neurology	PPCDC	liver_lipid_pPS	ALL	42294	-0.011438	0.00469672	0.0148827	0.00013002	-0.0124784	0.00469151	0.00782204	0.000154734	rs1260326_T	0.00289599	0.0112184	0.796295	1	0.0300311
PPCDC:Q96CD2:OID21027:v1:Neurology	PPCDC	obesity_pPS	DISC	27996	0.0171216	0.00573056	0.00281264	0.000299042	0.0115615	0.00573307	0.0437427	0.000135722	rs17422130_C	0.0153974	0.00567646	0.00668178	1	0.0456074
PPCDC:Q96CD2:OID21027:v1:Neurology	PPCDC	liver_lipid_pPS	DISC	27996	-0.0122638	0.00573034	0.0323506	0.000153461	-0.012572	0.00571943	0.0279485	0.000161244	rs1260326_T	0.00656541	0.0138822	0.636262	1	0.066981
PPCDC:Q96CD2:OID21027:v1:Neurology	PPCDC	beta_cell_pPS	AFR	1114	0.0612523	0.028736	0.0332728	0.0036998	0.0570349	0.0288455	0.0482753	0.00322289	NA	NA	NA	NA	1	0.274952
PPCDC:Q96CD2:OID21027:v1:Neurology	PPCDC	obesity_pPS	EUR	39519	0.011614	0.00486	0.0168658	0.000135402	0.00618906	0.00486392	0.203223	3.8271e-05	NA	NA	NA	NA	1	0.100253
PPCDC:Q96CD2:OID21027:v1:Neurology	PPCDC	liver_lipid_pPS	EUR	39519	-0.0116168	0.00485872	0.0168104	0.000135539	-0.0125465	0.0048523	0.009722	0.000158012	NA	NA	NA	NA	1	0.0331916
PPCDC:Q96CD2:OID21027:v1:Neurology	PPCDC	BMI_PGS	EAS	209	-0.157942	0.0723462	0.0305105	0.0188693	-0.209115	0.0741943	0.00545912	0.0310783	NA	NA	NA	NA	1	0.853412
PPCDC:Q96CD2:OID21027:v1:Neurology	PPCDC	T2D_PGS	SAS	813	-0.0694904	0.0350961	0.0480635	0.00444448	-0.0673313	0.0355202	0.0584033	0.00413964	NA	NA	NA	NA	1	0.452598
PPIB:P23284:OID20331:v1:Cardiometabolic	PPIB	liver_lipid_pPS	ALL	41979	-0.0206595	0.0048223	1.83834e-05	0.000425778	-0.0210793	0.00482239	1.23905e-05	0.000443221	rs1260326_T	0.00736155	0.0115326	0.523265	0.540104	8.00154e-05
PPIB:P23284:OID20331:v1:Cardiometabolic	PPIB	obesity_pPS	DISC	27740	0.0116465	0.00589472	0.0481924	0.000137278	0.00754489	0.00590356	0.201251	5.73771e-05	rs6993770_A	0.0113437	0.0058877	0.0540296	1	0.179506
PPIB:P23284:OID20331:v1:Cardiometabolic	PPIB	liver_lipid_pPS	DISC	27740	-0.0234023	0.00589243	7.15764e-05	0.000554468	-0.0232099	0.00588863	8.11832e-05	0.000545454	rs1260326_T	-0.00119011	0.0143107	0.933723	1	0.00037154
PPIB:P23284:OID20331:v1:Cardiometabolic	PPIB	obesity_pPS	REP	14239	-0.0171136	0.00840132	0.0416672	0.00028323	-0.0200322	0.00842743	0.0174666	0.000386553	rs6993770_A	-0.0171092	0.00839658	0.0416045	1	0.205774
PPIB:P23284:OID20331:v1:Cardiometabolic	PPIB	lipodystrophy_pPS	AFR	1107	-0.0632797	0.0294028	0.0316108	0.00405439	-0.0690454	0.0295765	0.0197612	0.00480762	NA	NA	NA	NA	1	0.457501
PPIB:P23284:OID20331:v1:Cardiometabolic	PPIB	T2D_PGS	AMR	66	0.470584	0.214747	0.040435	0.0617602	0.443184	0.240072	0.0813981	0.0478224	NA	NA	NA	NA	1	0.512045
PPIB:P23284:OID20331:v1:Cardiometabolic	PPIB	lipodystrophy_pPS	AMR	66	0.443373	0.177183	0.0211278	0.0760577	0.418724	0.187007	0.0380191	0.0654454	NA	NA	NA	NA	1	0.186304
PPIB:P23284:OID20331:v1:Cardiometabolic	PPIB	liver_lipid_pPS	EUR	39236	-0.0225087	0.00498879	6.44463e-06	0.000505275	-0.0227799	0.00498794	4.96261e-06	0.000517373	NA	NA	NA	NA	0.189343	3.02465e-05
PPIE:Q9UNP9:OID31279:v1:Oncology_II	PPIE	CAD_PGS	REP	14096	-0.0183375	0.00876508	0.036447	0.000309559	-0.0172375	0.00879578	0.0500447	0.000273451	rs1260326_T	-0.0184095	0.00876663	0.0357512	1	0.202806
PPIE:Q9UNP9:OID31279:v1:Oncology_II	PPIE	BMI_PGS	AMR	69	-0.546741	0.211639	0.0166165	0.0962099	-0.526137	0.228755	0.0318025	0.0824548	NA	NA	NA	NA	1	0.998745
PPIE:Q9UNP9:OID31279:v1:Oncology_II	PPIE	BMI_GWAS_signif	SAS	800	0.072625	0.0362088	0.0452452	0.00506141	0.0601361	0.0364961	0.0998355	0.00344565	NA	NA	NA	NA	1	0.355737
PPIF:P30405:OID30385:v1:Cardiometabolic_II	PPIF	NASH_biomarker_GRS	ALL	42258	-0.0111281	0.00484409	0.0216091	0.000123739	-0.0113754	0.00485155	0.0190474	0.000129292	rs1260326_T	-0.0110696	0.00484375	0.0222976	1	0.0804657
PPIF:P30405:OID30385:v1:Cardiometabolic_II	PPIF	liver_lipid_pPS	ALL	42258	-0.0125412	0.00484455	0.00963664	0.000157125	-0.0126475	0.00485275	0.00915711	0.000159742	rs1260326_T	-0.0012739	0.0115706	0.912332	1	0.0203394
PPIF:P30405:OID30385:v1:Cardiometabolic_II	PPIF	liver_lipid_pPS	DISC	27957	-0.0146822	0.00591091	0.0130006	0.000218753	-0.0148431	0.00591562	0.0121081	0.000223612	rs1260326_T	-0.0115262	0.0143311	0.421242	1	0.0306426
PPIF:P30405:OID30385:v1:Cardiometabolic_II	PPIF	BMI_PGS	REP	14301	-0.0206944	0.00847509	0.0146266	0.000412638	-0.0315826	0.00878997	0.000327972	0.00089805	rs1260326_T	-0.0204467	0.00847662	0.015872	1	0.041884
PPIF:P30405:OID30385:v1:Cardiometabolic_II	PPIF	NASH_biomarker_GRS	REP	14301	-0.017646	0.00847493	0.0373477	0.000300068	-0.0175719	0.00850429	0.0388241	0.000297171	rs1260326_T	-0.017467	0.00847554	0.0393333	1	0.230037
PPIF:P30405:OID30385:v1:Cardiometabolic_II	PPIF	obesity_pPS	REP	14301	-0.0195504	0.00846255	0.0208902	0.000369384	-0.0212444	0.00850681	0.0125243	0.00043405	rs1260326_T	-0.019439	0.00846259	0.0216301	1	0.157777
PPIF:P30405:OID30385:v1:Cardiometabolic_II	PPIF	beta_cell_pPS	AFR	1123	0.0766252	0.0293827	0.00923872	0.00591638	0.0768851	0.0294784	0.00923094	0.00600795	NA	NA	NA	NA	1	0.215424
PPIF:P30405:OID30385:v1:Cardiometabolic_II	PPIF	lipodystrophy_pPS	AFR	1123	-0.0665276	0.029415	0.0239168	0.004457	-0.0719327	0.0296973	0.0155948	0.00518621	NA	NA	NA	NA	1	0.455225
PPIF:P30405:OID30385:v1:Cardiometabolic_II	PPIF	NASH_biomarker_GRS	EUR	39464	-0.0116354	0.00501423	0.0203205	0.000135259	-0.012075	0.0050205	0.0161713	0.000145653	NA	NA	NA	NA	1	0.0755716
PPIF:P30405:OID30385:v1:Cardiometabolic_II	PPIF	liver_lipid_pPS	EUR	39464	-0.0138777	0.00501348	0.00564151	0.000192462	-0.0140604	0.00502083	0.00510607	0.000197454	NA	NA	NA	NA	1	0.0125566
PPIF:P30405:OID30385:v1:Cardiometabolic_II	PPIF	lipodystrophy_pPS	EUR	39464	0.0115527	0.00501654	0.0212889	0.000133221	0.0117606	0.00502346	0.0192305	0.000138006	NA	NA	NA	NA	1	0.0718102
PPL:O60437:OID30564:v1:Inflammation_II	PPL	T2D_PGS	ALL	41071	0.0265838	0.00480263	3.1267e-08	0.000719459	0.0101557	0.00478173	0.0336891	0.000103834	rs189380553_G	0.026484	0.00480051	3.47077e-08	0.000918624	1.15696e-07
PPL:O60437:OID30564:v1:Inflammation_II	PPL	CKD_PGS	ALL	41071	0.0471528	0.00479754	8.98983e-23	0.0022647	0.0412916	0.00475093	3.71507e-18	0.00173582	rs189380553_G	0.0471656	0.00479537	8.37862e-23	2.64121e-18	8.35827e-22
PPL:O60437:OID30564:v1:Inflammation_II	PPL	BMI_PGS	ALL	41071	0.0361835	0.00480254	5.01224e-14	0.00133209	-0.00615559	0.00494536	0.213242	3.56673e-05	rs3048781_G	0.0356396	0.00480006	1.15104e-13	1.4726e-09	3.08075e-13
PPL:O60437:OID30564:v1:Inflammation_II	PPL	NASH_biomarker_GRS	ALL	41071	0.0206393	0.00479925	1.7078e-05	0.000434414	0.0201619	0.00474672	2.16605e-05	0.000415171	rs189380553_G	0.0205331	0.00479713	1.87083e-05	0.501753	0.000129988
PPL:O60437:OID30564:v1:Inflammation_II	PPL	BMI_GWAS_signif	ALL	41071	0.0135602	0.00480294	0.00475536	0.000187278	-0.00456219	0.0047841	0.340285	2.09353e-05	rs3048781_G	0.0131213	0.00480018	0.00626934	1	0.0221174
PPL:O60437:OID30564:v1:Inflammation_II	PPL	CKD_GWAS_signif	ALL	41071	0.0295779	0.00479876	7.17416e-10	0.000891929	0.0281326	0.00474454	3.06326e-09	0.000808729	rs61499243_C	0.0293761	0.00478839	8.60077e-10	2.10777e-05	6.36788e-09
PPL:O60437:OID30564:v1:Inflammation_II	PPL	T2D_PGS	DISC	27166	0.0238624	0.00573189	3.14944e-05	0.000621011	0.00696327	0.0057019	0.222014	5.22248e-05	rs189380553_G	0.0237485	0.00572961	3.4103e-05	0.925306	0.000109245
PPL:O60437:OID30564:v1:Inflammation_II	PPL	CKD_PGS	DISC	27166	0.0460313	0.00571683	8.48361e-16	0.00231902	0.0401941	0.00565389	1.19686e-12	0.00176658	rs189380553_G	0.0460577	0.00571448	7.95253e-16	2.49249e-11	7.96321e-15
PPL:O60437:OID30564:v1:Inflammation_II	PPL	BMI_PGS	DISC	27166	0.0327859	0.00572874	1.05732e-08	0.00117294	-0.0125464	0.00591111	0.0338038	0.00015774	rs3048781_G	0.0322623	0.00572607	1.77531e-08	0.000310641	5.58707e-08
PPL:O60437:OID30564:v1:Inflammation_II	PPL	NASH_biomarker_GRS	DISC	27166	0.0183063	0.00572463	0.0013863	0.000366514	0.0181596	0.00565534	0.00132405	0.000360946	rs189380553_G	0.0183137	0.00572229	0.0013739	1	0.00838054
PPL:O60437:OID30564:v1:Inflammation_II	PPL	CKD_GWAS_signif	DISC	27166	0.0296523	0.00572001	2.18773e-07	0.000962587	0.0280594	0.00564929	6.84473e-07	0.000863153	rs61499243_C	0.029079	0.00570791	3.51971e-07	0.00642754	1.80043e-06
PPL:O60437:OID30564:v1:Inflammation_II	PPL	T2D_PGS	REP	13905	0.0299384	0.00872272	0.000600377	0.00080384	0.0147421	0.00870184	0.0902613	0.000193102	rs189380553_G	0.0299066	0.00871851	0.000604809	1	0.00216963
PPL:O60437:OID30564:v1:Inflammation_II	PPL	CKD_PGS	REP	13905	0.0499543	0.00872672	1.06022e-08	0.00223255	0.0444064	0.00866764	3.04403e-07	0.00176294	rs189380553_G	0.0499375	0.0087225	1.05496e-08	0.000311492	9.92013e-08
PPL:O60437:OID30564:v1:Inflammation_II	PPL	BMI_PGS	REP	13905	0.0431975	0.00872707	7.51544e-07	0.00167031	0.00695814	0.00895746	0.437291	4.06046e-05	rs3048781_G	0.0426568	0.00872219	1.01656e-06	0.0220804	5.98384e-06
PPL:O60437:OID30564:v1:Inflammation_II	PPL	NASH_biomarker_GRS	REP	13905	0.0248524	0.00873105	0.00442759	0.000553012	0.0239048	0.00865879	0.00577432	0.000512619	rs189380553_G	0.0244531	0.00872755	0.00508835	1	0.0443968
PPL:O60437:OID30564:v1:Inflammation_II	PPL	BMI_GWAS_signif	REP	13905	0.021337	0.00873474	0.0145872	0.000407347	0.00406412	0.00872205	0.641252	1.46106e-05	rs3048781_G	0.0209567	0.00872929	0.0163752	1	0.0907991
PPL:O60437:OID30564:v1:Inflammation_II	PPL	CKD_GWAS_signif	REP	13905	0.0280829	0.00872298	0.00128751	0.000707314	0.0271334	0.00864626	0.0017037	0.000662244	rs61499243_C	0.0286682	0.00870379	0.000991057	1	0.0116034
PPL:O60437:OID30564:v1:Inflammation_II	PPL	T2D_PGS	AFR	1085	0.068577	0.0340274	0.0441273	0.00365974	0.0689473	0.0340881	0.0433739	0.00373821	NA	NA	NA	NA	1	0.410272
PPL:O60437:OID30564:v1:Inflammation_II	PPL	T2D_GWAS_signif	AFR	1085	0.0712641	0.0341051	0.0369029	0.00393304	0.0720607	0.0343058	0.0359275	0.00403051	NA	NA	NA	NA	1	0.977714
PPL:O60437:OID30564:v1:Inflammation_II	PPL	beta_cell_pPS	AFR	1085	0.0737691	0.0338276	0.0294279	0.00428221	0.0676143	0.0338892	0.046292	0.0036378	NA	NA	NA	NA	1	0.273602
PPL:O60437:OID30564:v1:Inflammation_II	PPL	proinsulin_pPS	AMR	64	0.405444	0.167468	0.0256567	0.0770386	0.400005	0.166076	0.027643	0.0783742	NA	NA	NA	NA	1	0.927148
PPL:O60437:OID30564:v1:Inflammation_II	PPL	T2D_PGS	EUR	38376	0.0264269	0.00494613	9.19724e-08	0.000718811	0.00873206	0.00492148	0.0760259	7.74974e-05	NA	NA	NA	NA	0.00270215	3.33187e-07
PPL:O60437:OID30564:v1:Inflammation_II	PPL	CKD_PGS	EUR	38376	0.0499064	0.00493846	5.58836e-24	0.00256656	0.0434109	0.00488443	6.51019e-19	0.00194068	NA	NA	NA	NA	1.64186e-19	5.38314e-23
PPL:O60437:OID30564:v1:Inflammation_II	PPL	BMI_PGS	EUR	38376	0.0367614	0.00494592	1.08647e-13	0.00139009	-0.00834646	0.00509377	0.101313	6.60962e-05	NA	NA	NA	NA	3.19203e-09	6.73425e-13
PPL:O60437:OID30564:v1:Inflammation_II	PPL	NASH_biomarker_GRS	EUR	38376	0.021564	0.00494176	1.28254e-05	0.000479577	0.0210235	0.00488195	1.66369e-05	0.000456345	NA	NA	NA	NA	0.376811	9.96855e-05
PPL:O60437:OID30564:v1:Inflammation_II	PPL	BMI_GWAS_signif	EUR	38376	0.0137113	0.00494469	0.00555797	0.000193718	-0.00572069	0.00492092	0.24503	3.32714e-05	NA	NA	NA	NA	1	0.0264228
PPL:O60437:OID30564:v1:Inflammation_II	PPL	CKD_GWAS_signif	EUR	38376	0.0309794	0.00494104	3.65305e-10	0.000989562	0.0293574	0.0048804	1.81103e-09	0.000890011	NA	NA	NA	NA	1.07326e-05	3.20378e-09
PPL:O60437:OID30564:v1:Inflammation_II	PPL	T2D_GWAS_signif	EAS	203	0.198292	0.0780691	0.0120973	0.0303947	0.180018	0.0821976	0.0300851	0.0229415	NA	NA	NA	NA	1	0.992462
PPL:O60437:OID30564:v1:Inflammation_II	PPL	liver_lipid_pPS	SAS	787	-0.0782287	0.0353281	0.0271114	0.00563137	-0.0819186	0.0355231	0.021391	0.00621709	NA	NA	NA	NA	1	0.971381
PPM1A:P35813:OID21184:v1:Oncology	PPM1A	CAD_GWAS_signif	ALL	40957	-0.00972845	0.00492699	0.048329	9.453e-05	-0.00929985	0.00493686	0.0596047	8.63905e-05	rs1260326_T	-0.009733	0.00492706	0.0482275	1	0.261975
PPM1A:P35813:OID21184:v1:Oncology	PPM1A	lipodystrophy_pPS	ALL	40957	0.00981079	0.00492981	0.0465873	9.60266e-05	0.00916423	0.00494018	0.0635977	8.37766e-05	rs1260326_T	0.00981908	0.00492993	0.0464077	1	0.140518
PPM1A:P35813:OID21184:v1:Oncology	PPM1A	T2D_PGS	REP	13838	-0.0230683	0.00880598	0.00881257	0.000493504	-0.0222404	0.00888325	0.0123042	0.000453795	rs1260326_T	-0.02288	0.00882639	0.0095457	1	0.0246584
PPM1A:P35813:OID21184:v1:Oncology	PPM1A	CAD_GWAS_signif	REP	13838	-0.017938	0.00880052	0.0415405	0.000298834	-0.0176276	0.00882468	0.0457873	0.000288921	rs1260326_T	-0.0179158	0.00880088	0.0418009	1	0.350044
PPM1A:P35813:OID21184:v1:Oncology	PPM1A	lipodystrophy_pPS	EUR	38255	0.0120066	0.00509364	0.01842	0.000144247	0.0113356	0.00510224	0.0263107	0.000128584	NA	NA	NA	NA	1	0.0641967
PPM1A:P35813:OID21184:v1:Oncology	PPM1A	obesity_pPS	EAS	201	-0.223602	0.0728125	0.002537	0.040248	-0.227716	0.0728691	0.00214548	0.0414794	NA	NA	NA	NA	1	0.828188
PPM1B:O75688:OID30548:v1:Inflammation_II	PPM1B	T2D_PGS	ALL	41071	-0.0164212	0.00495039	0.000910187	0.000266471	-0.0167268	0.0049938	0.000810303	0.000272835	rs28746774_C	-0.0146618	0.00495375	0.00308068	1	0.00218475
PPM1B:O75688:OID30548:v1:Inflammation_II	PPM1B	BMI_PGS	ALL	41071	-0.0122467	0.00495217	0.0134024	0.000148122	-0.0138795	0.00516475	0.00720517	0.000175642	rs28746774_C	-0.0114205	0.00495049	0.0210632	1	0.0293852
PPM1B:O75688:OID30548:v1:Inflammation_II	PPM1B	T2D_PGS	DISC	27166	-0.0229148	0.00598709	0.000129807	0.000536516	-0.0236396	0.00603693	9.0316e-05	0.000563171	rs28746774_C	-0.0209201	0.00599119	0.000480518	1	0.000423279
PPM1B:O75688:OID30548:v1:Inflammation_II	PPM1B	beta_cell_pPS	DISC	27166	-0.0151618	0.00598107	0.0112514	0.000235427	-0.0152693	0.00599337	0.010849	0.000238469	rs1260326_T	-0.0151682	0.00598126	0.0112199	1	0.154471
PPM1B:O75688:OID30548:v1:Inflammation_II	PPM1B	BMI_PGS	REP	13905	-0.0257305	0.00880285	0.00347272	0.000610755	-0.0267115	0.00914017	0.00347878	0.0006148	rs28746774_C	-0.0248477	0.00880366	0.004773	1	0.0124273
PPM1B:O75688:OID30548:v1:Inflammation_II	PPM1B	T2D_PGS	EUR	38376	-0.017458	0.00513903	0.000681643	0.000299382	-0.0181627	0.00518439	0.000459984	0.000319494	NA	NA	NA	NA	1	0.00167587
PPM1F:P49593:OID30350:v1:Cardiometabolic_II	PPM1F	liver_lipid_pPS	ALL	42269	-0.0154527	0.00479151	0.00126065	0.000237882	-0.0162194	0.00479627	0.000721111	0.000261934	rs1260326_T	-0.00243228	0.0114413	0.83165	1	0.00330107
PPM1F:P49593:OID30350:v1:Cardiometabolic_II	PPM1F	liver_lipid_pPS	DISC	27970	-0.0161074	0.00581469	0.00560736	0.000265819	-0.0165648	0.0058151	0.00439457	0.000281123	rs1260326_T	-0.0077993	0.0140923	0.579963	1	0.0148285
PPM1F:P49593:OID30350:v1:Cardiometabolic_II	PPM1F	obesity_pPS	REP	14299	-0.0168973	0.0084551	0.0456841	0.000268981	-0.0194606	0.00849486	0.0219859	0.00035496	rs6993770_A	-0.0168509	0.00845225	0.0462091	1	0.211098
PPM1F:P49593:OID30350:v1:Cardiometabolic_II	PPM1F	beta_cell_pPS	AFR	1118	0.0637696	0.0297396	0.0322373	0.00395517	0.0644443	0.0297861	0.0307226	0.0040423	NA	NA	NA	NA	1	0.274952
PPM1F:P49593:OID30350:v1:Cardiometabolic_II	PPM1F	lipodystrophy_pPS	AFR	1118	-0.0930201	0.0297067	0.00178789	0.00839348	-0.0981188	0.0299407	0.00108313	0.00922107	NA	NA	NA	NA	1	0.350189
PPM1F:P49593:OID30350:v1:Cardiometabolic_II	PPM1F	lipodystrophy_pPS	AMR	68	0.364713	0.153236	0.0264018	0.0544338	0.332899	0.155142	0.0443459	0.0439139	NA	NA	NA	NA	1	0.202529
PPM1F:P49593:OID30350:v1:Cardiometabolic_II	PPM1F	liver_lipid_pPS	EUR	39483	-0.017114	0.00495385	0.000551528	0.000292421	-0.0178564	0.00495705	0.000315904	0.000318199	NA	NA	NA	NA	1	0.00155807
PPME1:Q9Y570:OID21347:v1:Oncology	PPME1	BMI_PGS	ALL	41742	-0.00928923	0.00468398	0.0473527	8.6282e-05	-0.0189562	0.00487904	0.000102393	0.000332188	rs1260326_T	-0.00914254	0.00468464	0.0509926	1	0.0894221
PPME1:Q9Y570:OID21347:v1:Oncology	PPME1	BMI_GWAS_signif	ALL	41742	-0.0129352	0.00468169	0.00573092	0.000167453	-0.016743	0.00472206	0.00039201	0.000276682	rs3782123_C	-0.0129288	0.00467938	0.00573091	1	0.02555
PPME1:Q9Y570:OID21347:v1:Oncology	PPME1	liver_lipid_pPS	ALL	41742	-0.0114061	0.00467974	0.0148	0.000130317	-0.0118886	0.00468646	0.0111906	0.00014165	rs1260326_T	-0.0223868	0.011189	0.0454213	1	0.0298935
PPME1:Q9Y570:OID21347:v1:Oncology	PPME1	proinsulin_pPS	ALL	41742	0.00942275	0.00467922	0.0440428	8.89608e-05	0.00999234	0.00468599	0.032981	0.000100091	rs3782123_C	0.00908238	0.00467722	0.0521641	1	0.77281
PPME1:Q9Y570:OID21347:v1:Oncology	PPME1	BMI_GWAS_signif	REP	14098	-0.0219259	0.00824894	0.00786892	0.000457934	-0.0249037	0.00833072	0.0028003	0.000582606	rs3782123_C	-0.0217958	0.00824776	0.00823566	1	0.058485
PPME1:Q9Y570:OID21347:v1:Oncology	PPME1	T2D_GWAS_signif	REP	14098	0.0178937	0.00823459	0.0297975	0.000306108	0.0171686	0.00826357	0.0377625	0.000281507	rs3782123_C	0.0178041	0.00823331	0.0306002	1	0.199373
PPME1:Q9Y570:OID21347:v1:Oncology	PPME1	proinsulin_pPS	REP	14098	0.0207441	0.00823465	0.0117759	0.000411343	0.0214646	0.00825695	0.00934366	0.000440642	rs3782123_C	0.020664	0.00823336	0.0120913	1	0.998325
PPME1:Q9Y570:OID21347:v1:Oncology	PPME1	beta_cell_pPS	AFR	1110	0.0820665	0.0310341	0.00830498	0.00565145	0.0763349	0.0310442	0.0140977	0.00494287	NA	NA	NA	NA	1	0.207296
PPME1:Q9Y570:OID21347:v1:Oncology	PPME1	CKD_PGS	AMR	66	-0.407005	0.18654	0.0412221	0.0557932	-0.312609	0.18555	0.109293	0.0293556	NA	NA	NA	NA	1	0.998066
PPME1:Q9Y570:OID21347:v1:Oncology	PPME1	BMI_GWAS_signif	EUR	38992	-0.0123248	0.00483429	0.0107926	0.000152802	-0.0165937	0.00487685	0.000668269	0.000272877	NA	NA	NA	NA	1	0.045363
PPME1:Q9Y570:OID21347:v1:Oncology	PPME1	liver_lipid_pPS	EUR	38992	-0.0105455	0.00483241	0.0290976	0.000111959	-0.0108557	0.00483919	0.0248832	0.000118633	NA	NA	NA	NA	1	0.0543476
PPME1:Q9Y570:OID21347:v1:Oncology	PPME1	proinsulin_pPS	EUR	38992	0.0107506	0.00483233	0.0261061	0.000116358	0.0113038	0.004839	0.0194978	0.000128635	NA	NA	NA	NA	1	0.763198
PPP1CC:P36873:OID31360:v1:Oncology_II	PPP1CC	NASH_biomarker_GRS	ALL	42066	-0.0105386	0.00479027	0.0278122	0.000110621	-0.0110947	0.00479245	0.0206161	0.000122588	rs1260326_T	-0.0104282	0.00478887	0.0294427	1	0.0967869
PPP1CC:P36873:OID31360:v1:Oncology_II	PPP1CC	liver_lipid_pPS	ALL	42066	-0.0227701	0.0047899	2.00307e-06	0.000516279	-0.0234159	0.00479286	1.03512e-06	0.000545723	rs1260326_T	-0.00208365	0.0114378	0.855448	0.0588503	1.12956e-05
PPP1CC:P36873:OID31360:v1:Oncology_II	PPP1CC	NASH_biomarker_GRS	DISC	27825	-0.0119806	0.00584138	0.0402777	0.000145821	-0.0126283	0.00584007	0.0305995	0.000161981	rs1260326_T	-0.0120367	0.00583967	0.0392944	1	0.153086
PPP1CC:P36873:OID31360:v1:Oncology_II	PPP1CC	CKD_GWAS_signif	DISC	27825	0.0130046	0.00583859	0.0259311	0.000171975	0.0123408	0.00583574	0.0344649	0.00015492	rs1260326_T	0.0133382	0.00583739	0.0223229	1	0.0867717
PPP1CC:P36873:OID31360:v1:Oncology_II	PPP1CC	liver_lipid_pPS	DISC	27825	-0.0241372	0.00584017	3.59168e-05	0.000591857	-0.0244752	0.00583978	2.7844e-05	0.00060823	rs1260326_T	-0.0117753	0.0141458	0.405177	1	0.000205299
PPP1CC:P36873:OID31360:v1:Oncology_II	PPP1CC	BMI_PGS	REP	14241	-0.0204053	0.00839163	0.0150434	0.000396793	-0.0371621	0.00868832	1.90462e-05	0.00123125	rs1260326_T	-0.0198741	0.00839147	0.0178803	1	0.0427442
PPP1CC:P36873:OID31360:v1:Oncology_II	PPP1CC	obesity_pPS	REP	14241	-0.0174336	0.00838003	0.0375091	0.00029047	-0.0198462	0.00841218	0.0183268	0.000374926	rs1260326_T	-0.0172044	0.00837817	0.0400444	1	0.197016
PPP1CC:P36873:OID31360:v1:Oncology_II	PPP1CC	liver_lipid_pPS	REP	14241	-0.0192253	0.00838057	0.0218032	0.000353174	-0.0204176	0.00839895	0.0150708	0.000398067	rs1260326_T	0.0162566	0.0194616	0.403554	1	0.0837357
PPP1CC:P36873:OID31360:v1:Oncology_II	PPP1CC	lipodystrophy_pPS	REP	14241	0.0177977	0.00839199	0.0339557	0.000301865	0.0174934	0.00841405	0.0376288	0.000291195	rs1260326_T	0.0176585	0.00838988	0.0353315	1	0.124547
PPP1CC:P36873:OID31360:v1:Oncology_II	PPP1CC	beta_cell_pPS	AFR	1119	0.0603568	0.0295142	0.0410993	0.00358482	0.0633732	0.0294991	0.0319171	0.00398247	NA	NA	NA	NA	1	0.283831
PPP1CC:P36873:OID31360:v1:Oncology_II	PPP1CC	lipodystrophy_pPS	AFR	1119	-0.0653695	0.029545	0.0271408	0.00419343	-0.0728944	0.0297188	0.0143364	0.00518452	NA	NA	NA	NA	1	0.455225
PPP1CC:P36873:OID31360:v1:Oncology_II	PPP1CC	lipodystrophy_pPS	AMR	69	0.459828	0.168876	0.0121317	0.0914744	0.432937	0.174548	0.0216792	0.0792512	NA	NA	NA	NA	1	0.172207
PPP1CC:P36873:OID31360:v1:Oncology_II	PPP1CC	NASH_biomarker_GRS	EUR	39285	-0.011688	0.0049557	0.0183536	0.000136122	-0.0124318	0.00495594	0.0121297	0.000153996	NA	NA	NA	NA	1	0.0694927
PPP1CC:P36873:OID31360:v1:Oncology_II	PPP1CC	liver_lipid_pPS	EUR	39285	-0.0253207	0.00495371	3.21161e-07	0.000639027	-0.0259451	0.00495503	1.64837e-07	0.000670622	NA	NA	NA	NA	0.0094357	2.18419e-06
PPP1R12A:O14974:OID21475:v1:Oncology	PPP1R12A	T2D_PGS	ALL	42054	0.0108859	0.00479709	0.023257	0.000118223	0.000616304	0.00481454	0.898143	3.74371e-07	rs17622656_G	0.0106898	0.00479459	0.025783	1	0.0450422
PPP1R12A:O14974:OID21475:v1:Oncology	PPP1R12A	CAD_PGS	ALL	42054	0.00961261	0.00479973	0.0452113	9.20858e-05	0.00658443	0.00478592	0.168894	4.32422e-05	rs17622656_G	0.009207	0.00479751	0.054976	1	0.116621
PPP1R12A:O14974:OID21475:v1:Oncology	PPP1R12A	CKD_PGS	ALL	42054	0.0115751	0.00479548	0.0157933	0.000133755	0.00738952	0.00478658	0.122645	5.44476e-05	rs342298_C	0.0111235	0.00479112	0.0202549	1	0.0371205
PPP1R12A:O14974:OID21475:v1:Oncology	PPP1R12A	liver_lipid_pPS	ALL	42054	-0.023845	0.00479252	6.53528e-07	0.000568058	-0.0248593	0.00477892	1.9822e-07	0.000617817	rs1260326_T	-0.00508361	0.0114575	0.657266	0.0192006	4.32447e-06
PPP1R12A:O14974:OID21475:v1:Oncology	PPP1R12A	obesity_pPS	DISC	27880	0.0184489	0.00584665	0.00160416	0.000345471	0.0122818	0.00584132	0.0355116	0.0001525	rs68066031_T	0.0183303	0.00583119	0.00167116	1	0.0327293
PPP1R12A:O14974:OID21475:v1:Oncology	PPP1R12A	liver_lipid_pPS	DISC	27880	-0.0277879	0.00584489	2.00217e-06	0.000783875	-0.0282891	0.00582636	1.20822e-06	0.00081266	rs1260326_T	-0.0198839	0.0141741	0.160679	0.0588236	1.7934e-05
PPP1R12A:O14974:OID21475:v1:Oncology	PPP1R12A	CKD_PGS	REP	14174	0.0174223	0.0083937	0.0379453	0.000292124	0.0124677	0.00838934	0.137265	0.000149376	rs342298_C	0.016782	0.00839142	0.04553	1	0.102447
PPP1R12A:O14974:OID21475:v1:Oncology	PPP1R12A	lipodystrophy_pPS	REP	14174	0.0217861	0.00839092	0.00943074	0.000457011	0.0199663	0.00838274	0.0172398	0.000383601	rs68066031_T	0.0215136	0.00838148	0.0102745	1	0.0568934
PPP1R12A:O14974:OID21475:v1:Oncology	PPP1R12A	lipodystrophy_pPS	AMR	68	0.386175	0.150367	0.017535	0.0618949	0.38358	0.154131	0.0217537	0.0598309	NA	NA	NA	NA	1	0.18144
PPP1R12A:O14974:OID21475:v1:Oncology	PPP1R12A	T2D_PGS	EUR	39290	0.0114951	0.00496984	0.020729	0.000131545	0.000912407	0.00498911	0.854893	8.18012e-07	NA	NA	NA	NA	1	0.0403322
PPP1R12A:O14974:OID21475:v1:Oncology	PPP1R12A	CKD_PGS	EUR	39290	0.011952	0.00496627	0.0161053	0.000142411	0.00772232	0.00495565	0.119174	5.93875e-05	NA	NA	NA	NA	1	0.0375534
PPP1R12A:O14974:OID21475:v1:Oncology	PPP1R12A	obesity_pPS	EUR	39290	0.0097432	0.00496558	0.0497525	9.46695e-05	0.00389213	0.00496141	0.432763	1.50517e-05	NA	NA	NA	NA	1	0.207927
PPP1R12A:O14974:OID21475:v1:Oncology	PPP1R12A	liver_lipid_pPS	EUR	39290	-0.0252795	0.00496267	3.52349e-07	0.000637687	-0.0263167	0.00494806	1.05141e-07	0.000691368	NA	NA	NA	NA	0.010352	2.37977e-06
PPP1R12B:O60237:OID31304:v1:Oncology_II	PPP1R12B	T2D_PGS	ALL	41567	0.00966131	0.00488988	0.0481865	9.25088e-05	0.00261484	0.00492259	0.595289	6.68738e-06	rs68066031_T	0.00967298	0.00488598	0.0477392	1	0.0860098
PPP1R12B:O60237:OID31304:v1:Oncology_II	PPP1R12B	CAD_PGS	ALL	41567	0.0113769	0.00489208	0.0200455	0.000128161	0.00984141	0.00489366	0.0443266	9.58431e-05	rs1260326_T	0.0112594	0.00489225	0.0213692	1	0.0620588
PPP1R12B:O60237:OID31304:v1:Oncology_II	PPP1R12B	T2D_PGS	DISC	27471	0.0132363	0.00594678	0.0260367	0.000177855	0.00638902	0.00598507	0.285758	4.08735e-05	rs68066031_T	0.0132247	0.00593917	0.0259757	1	0.0561757
PPP1R12B:O60237:OID31304:v1:Oncology_II	PPP1R12B	CAD_PGS	DISC	27471	0.0164261	0.00594502	0.00573107	0.000274044	0.0148906	0.00594329	0.0122354	0.000225113	rs1260326_T	0.0163474	0.00594514	0.00596885	1	0.0285374
PPP1R12B:O60237:OID31304:v1:Oncology_II	PPP1R12B	NASH_biomarker_GRS	DISC	27471	-0.0117847	0.00593924	0.0472434	0.000141347	-0.0121429	0.00593685	0.0408307	0.000150036	rs1260326_T	-0.0117995	0.00593912	0.0469603	1	0.172638
PPP1R12B:O60237:OID31304:v1:Oncology_II	PPP1R12B	CKD_PGS	REP	14096	0.0230425	0.00860856	0.00744374	0.000499347	0.0197941	0.00863643	0.0219248	0.000366949	rs68066031_T	0.023092	0.00860726	0.00730842	1	0.026867
PPP1R12B:O60237:OID31304:v1:Oncology_II	PPP1R12B	obesity_pPS	REP	14096	-0.0176478	0.00859186	0.039993	0.000294103	-0.021911	0.00862164	0.0110519	0.000451139	rs1260326_T	-0.0175129	0.00859204	0.0415411	1	0.20304
PPP1R12B:O60237:OID31304:v1:Oncology_II	PPP1R12B	NASH_biomarker_GRS	AFR	1106	0.0755162	0.0319163	0.0181584	0.00486177	0.078519	0.0321941	0.0148978	0.00518676	NA	NA	NA	NA	1	0.938518
PPP1R12B:O60237:OID31304:v1:Oncology_II	PPP1R12B	proinsulin_pPS	AFR	1106	0.0728876	0.0319724	0.0228244	0.00451506	0.0731497	0.0322858	0.0236756	0.00447961	NA	NA	NA	NA	1	0.963658
PPP1R12B:O60237:OID31304:v1:Oncology_II	PPP1R12B	CKD_GWAS_signif	AMR	69	0.450976	0.116207	0.000755986	0.0812173	0.448822	0.122602	0.00145755	0.0798758	NA	NA	NA	NA	1	0.749868
PPP1R12B:O60237:OID31304:v1:Oncology_II	PPP1R12B	T2D_PGS	EUR	38825	0.0110603	0.00505345	0.028627	0.000121552	0.00384329	0.00508859	0.450088	1.44684e-05	NA	NA	NA	NA	1	0.0544024
PPP1R12B:O60237:OID31304:v1:Oncology_II	PPP1R12B	CAD_PGS	EUR	38825	0.0124122	0.00505424	0.0140617	0.000153028	0.0107995	0.00505485	0.0326482	0.000115759	NA	NA	NA	NA	1	0.048604
PPP1R12B:O60237:OID31304:v1:Oncology_II	PPP1R12B	NASH_biomarker_GRS	EUR	38825	-0.0107423	0.00504814	0.033345	0.000114905	-0.011104	0.00504789	0.0278319	0.000122716	NA	NA	NA	NA	1	0.111075
PPP1R12B:O60237:OID31304:v1:Oncology_II	PPP1R12B	liver_lipid_pPS	EUR	38825	-0.0103171	0.00504775	0.0409701	0.000106005	-0.010702	0.00504866	0.0340315	0.000113958	NA	NA	NA	NA	1	0.0739374
PPP1R12B:O60237:OID31304:v1:Oncology_II	PPP1R12B	CAD_GWAS_signif	EAS	202	0.167192	0.0747468	0.0267759	0.022295	0.182853	0.0748656	0.0157752	0.0262627	NA	NA	NA	NA	1	0.99705
PPP1R14A:Q96A00:OID31011:v1:Neurology_II	PPP1R14A	CAD_PGS	ALL	42175	0.010245	0.00482211	0.0336267	0.000105063	0.00845065	0.00482389	0.07981	7.14191e-05	rs1260326_T	0.00991283	0.00482076	0.0397618	1	0.093291
PPP1R14A:Q96A00:OID31011:v1:Neurology_II	PPP1R14A	NASH_biomarker_GRS	ALL	42175	-0.0130057	0.00481541	0.00691892	0.000169775	-0.0137301	0.00481661	0.0043663	0.000189077	rs1260326_T	-0.0128997	0.00481372	0.00737016	1	0.0310823
PPP1R14A:Q96A00:OID31011:v1:Neurology_II	PPP1R14A	liver_lipid_pPS	ALL	42175	-0.026873	0.00481468	2.39968e-08	0.000724637	-0.027447	0.0048167	1.21816e-08	0.00075512	rs1260326_T	-0.0137488	0.011499	0.23184	0.000705027	2.1172e-07
PPP1R14A:Q96A00:OID31011:v1:Neurology_II	PPP1R14A	lipodystrophy_pPS	ALL	42175	0.00996746	0.00481854	0.038593	9.95955e-05	0.0100769	0.00482102	0.0366056	0.00010167	rs34582151_G	0.00934029	0.00479459	0.0514107	1	0.121921
PPP1R14A:Q96A00:OID31011:v1:Neurology_II	PPP1R14A	NASH_biomarker_GRS	DISC	27909	-0.0134103	0.00585355	0.0219728	0.000184931	-0.0140684	0.00584967	0.0161792	0.000203445	rs1260326_T	-0.0134925	0.00585108	0.0211189	1	0.0932892
PPP1R14A:Q96A00:OID31011:v1:Neurology_II	PPP1R14A	obesity_pPS	DISC	27909	0.0141591	0.00585405	0.0155835	0.000206119	0.00995401	0.00586447	0.0896435	0.000101345	rs71354995_A	0.0131549	0.00578985	0.0230899	1	0.109629
PPP1R14A:Q96A00:OID31011:v1:Neurology_II	PPP1R14A	liver_lipid_pPS	DISC	27909	-0.0289921	0.00585174	7.29615e-07	0.000864295	-0.0293413	0.00584875	5.28959e-07	0.000884605	rs1260326_T	-0.0148367	0.0141656	0.294934	0.0214361	7.19331e-06
PPP1R14A:Q96A00:OID31011:v1:Neurology_II	PPP1R14A	liver_lipid_pPS	REP	14266	-0.0216409	0.00847209	0.0106482	0.000447339	-0.0225859	0.00849229	0.00783263	0.000486254	rs1260326_T	-0.0106725	0.0197043	0.58808	1	0.0504537
PPP1R14A:Q96A00:OID31011:v1:Neurology_II	PPP1R14A	lipodystrophy_pPS	AMR	69	0.353202	0.165445	0.0436508	0.0532394	0.34865	0.174818	0.059256	0.0505892	NA	NA	NA	NA	1	0.249771
PPP1R14A:Q96A00:OID31011:v1:Neurology_II	PPP1R14A	CAD_PGS	EUR	39394	0.010504	0.00498514	0.0351184	0.000110649	0.00876182	0.00498529	0.0788349	7.69133e-05	NA	NA	NA	NA	1	0.0991141
PPP1R14A:Q96A00:OID31011:v1:Neurology_II	PPP1R14A	NASH_biomarker_GRS	EUR	39394	-0.0133852	0.00497873	0.00718096	0.000180125	-0.0142091	0.00497812	0.00431541	0.000202833	NA	NA	NA	NA	1	0.0320633
PPP1R14A:Q96A00:OID31011:v1:Neurology_II	PPP1R14A	obesity_pPS	EUR	39394	0.00987646	0.00497951	0.0473276	9.80453e-05	0.00599821	0.0049906	0.229409	3.59709e-05	NA	NA	NA	NA	1	0.20102
PPP1R14A:Q96A00:OID31011:v1:Neurology_II	PPP1R14A	liver_lipid_pPS	EUR	39394	-0.0284434	0.00497651	1.1015e-08	0.000813569	-0.0290064	0.00497698	5.64978e-09	0.000845099	NA	NA	NA	NA	0.000323621	1.03064e-07
PPP1R14A:Q96A00:OID31011:v1:Neurology_II	PPP1R14A	lipodystrophy_pPS	EUR	39394	0.0126537	0.00498132	0.0110818	0.000160811	0.0130662	0.00498142	0.00871953	0.000171296	NA	NA	NA	NA	1	0.0432601
PPP1R14A:Q96A00:OID31011:v1:Neurology_II	PPP1R14A	T2D_GWAS_signif	SAS	812	-0.0752144	0.0363272	0.038746	0.00522581	-0.0721324	0.0366666	0.0495256	0.0047801	NA	NA	NA	NA	1	0.80064
PPP1R14D:Q9NXH3:OID30997:v1:Neurology_II	PPP1R14D	T2D_PGS	ALL	42175	0.0183877	0.00478136	0.00012039	0.00033969	0.0194297	0.00482113	5.58462e-05	0.000374689	rs9271657_T	0.0159812	0.00478337	0.000835521	1	0.000319805
PPP1R14D:Q9NXH3:OID30997:v1:Neurology_II	PPP1R14D	CKD_PGS	ALL	42175	0.0442643	0.00477606	1.98436e-20	0.00196956	0.0440423	0.00479018	3.94255e-20	0.00194699	rs9271657_T	0.0376885	0.00484057	7.07627e-15	5.83005e-16	1.67635e-19
PPP1R14D:Q9NXH3:OID30997:v1:Neurology_II	PPP1R14D	BMI_PGS	ALL	42175	0.0127165	0.00478308	0.00784858	0.00016238	0.0149539	0.00498467	0.00270166	0.000207655	rs9271657_T	0.0114282	0.00477998	0.0168141	1	0.0179868
PPP1R14D:Q9NXH3:OID30997:v1:Neurology_II	PPP1R14D	CKD_GWAS_signif	ALL	42175	0.0196084	0.00477813	4.07194e-05	0.000386798	0.0195474	0.00478541	4.41974e-05	0.00038492	rs9271657_T	0.0193046	0.00477315	5.2549e-05	1	0.000220726
PPP1R14D:Q9NXH3:OID30997:v1:Neurology_II	PPP1R14D	CKD_PGS	DISC	27909	0.0409991	0.0057382	9.22456e-13	0.00178638	0.0415272	0.00575006	5.25275e-13	0.00182977	rs9271657_T	0.0338915	0.00582475	6.00124e-09	2.71018e-08	7.0947e-12
PPP1R14D:Q9NXH3:OID30997:v1:Neurology_II	PPP1R14D	CKD_GWAS_signif	DISC	27909	0.0159875	0.005742	0.00536786	0.000271697	0.0160248	0.0057469	0.00529997	0.000273206	rs9271657_T	0.0155841	0.00573567	0.00659087	1	0.0223699
PPP1R14D:Q9NXH3:OID30997:v1:Neurology_II	PPP1R14D	T2D_PGS	REP	14266	0.0325331	0.0085709	0.000147805	0.000962513	0.0304924	0.00864857	0.000423685	0.000836509	rs9271657_T	0.0301488	0.00857734	0.000441225	1	0.000602288
PPP1R14D:Q9NXH3:OID30997:v1:Neurology_II	PPP1R14D	CKD_PGS	REP	14266	0.0502045	0.00857335	4.84989e-09	0.00228763	0.0485604	0.00861317	1.75411e-08	0.0021361	rs9271657_T	0.0446042	0.00866484	2.67196e-07	0.00014249	4.81385e-08
PPP1R14D:Q9NXH3:OID30997:v1:Neurology_II	PPP1R14D	BMI_PGS	REP	14266	0.0309817	0.00857763	0.000304984	0.000871622	0.0282711	0.00889682	0.00148789	0.000679616	rs9271657_T	0.0295904	0.0085747	0.000560362	1	0.00150091
PPP1R14D:Q9NXH3:OID30997:v1:Neurology_II	PPP1R14D	CKD_GWAS_signif	REP	14266	0.0266169	0.00857065	0.00190272	0.000644531	0.0265743	0.00859463	0.00199222	0.00064348	rs9271657_T	0.0265062	0.00856299	0.00196904	1	0.0162506
PPP1R14D:Q9NXH3:OID30997:v1:Neurology_II	PPP1R14D	obesity_pPS	REP	14266	0.0222637	0.00856678	0.00936355	0.000451443	0.0224096	0.00860916	0.00925111	0.000456138	rs9271657_T	0.0221369	0.00855913	0.00970957	1	0.111377
PPP1R14D:Q9NXH3:OID30997:v1:Neurology_II	PPP1R14D	lipodystrophy_pPS	REP	14266	0.0202662	0.00857955	0.0181824	0.000372989	0.0190142	0.0086119	0.0272672	0.000328223	rs9271657_T	0.0186305	0.00857816	0.029883	1	0.0853353
PPP1R14D:Q9NXH3:OID30997:v1:Neurology_II	PPP1R14D	beta_cell_pPS	AMR	69	0.36614	0.166035	0.0377087	0.0815823	0.325994	0.175269	0.0769565	0.0632849	NA	NA	NA	NA	1	0.999896
PPP1R14D:Q9NXH3:OID30997:v1:Neurology_II	PPP1R14D	T2D_PGS	EUR	39394	0.0191236	0.00495273	0.000112998	0.00036712	0.0202387	0.00499453	5.08414e-05	0.000405768	NA	NA	NA	NA	1	0.000306546
PPP1R14D:Q9NXH3:OID30997:v1:Neurology_II	PPP1R14D	CKD_PGS	EUR	39394	0.0465695	0.00494499	4.8606e-21	0.0021798	0.0462746	0.00495743	1.06738e-20	0.00214926	NA	NA	NA	NA	1.42804e-16	4.12729e-20
PPP1R14D:Q9NXH3:OID30997:v1:Neurology_II	PPP1R14D	BMI_PGS	EUR	39394	0.0137384	0.0049543	0.00555644	0.000189384	0.015751	0.00516881	0.00231048	0.000229517	NA	NA	NA	NA	1	0.0133264
PPP1R14D:Q9NXH3:OID30997:v1:Neurology_II	PPP1R14D	CKD_GWAS_signif	EUR	39394	0.0199648	0.00494836	5.47922e-05	0.000400819	0.0198828	0.00495504	6.01565e-05	0.00039789	NA	NA	NA	NA	1	0.000285931
PPP1R14D:Q9NXH3:OID30997:v1:Neurology_II	PPP1R14D	lipodystrophy_pPS	EAS	207	0.230807	0.0772201	0.00325631	0.0402469	0.227676	0.0783377	0.00420395	0.0389039	NA	NA	NA	NA	1	0.662704
PPP1R2:P41236:OID20176:v1:Cardiometabolic	PPP1R2	liver_lipid_pPS	ALL	41946	-0.0185376	0.00480817	0.000115696	0.000341606	-0.0190035	0.00480406	7.64327e-05	0.000358827	rs1260326_T	0.00592829	0.0114687	0.605222	1	0.000391607
PPP1R2:P41236:OID20176:v1:Cardiometabolic	PPP1R2	obesity_pPS	DISC	27770	0.014779	0.00591155	0.0124242	0.000217298	0.00985585	0.00591446	0.095645	9.62552e-05	rs1260326_T	0.0144804	0.0059102	0.0142888	1	0.099179
PPP1R2:P41236:OID20176:v1:Cardiometabolic	PPP1R2	liver_lipid_pPS	DISC	27770	-0.0238144	0.00590956	5.59725e-05	0.000564389	-0.0237589	0.00589963	5.65967e-05	0.000561901	rs1260326_T	-0.00620582	0.0142918	0.66413	1	0.000297373
PPP1R2:P41236:OID20176:v1:Cardiometabolic	PPP1R2	obesity_pPS	REP	14176	-0.0178569	0.00828056	0.0310627	0.000315321	-0.021787	0.0083016	0.00868871	0.00046695	rs1260326_T	-0.0177519	0.00828033	0.0320608	1	0.185625
PPP1R2:P41236:OID20176:v1:Cardiometabolic	PPP1R2	lipodystrophy_pPS	AMR	68	0.358604	0.130233	0.0115928	0.0589407	0.348458	0.133815	0.0169783	0.0543456	NA	NA	NA	NA	1	0.172207
PPP1R2:P41236:OID20176:v1:Cardiometabolic	PPP1R2	liver_lipid_pPS	EUR	39201	-0.0212924	0.00497524	1.87609e-05	0.000450547	-0.0216426	0.0049696	1.33411e-05	0.000465248	NA	NA	NA	NA	0.551194	7.6875e-05
PPP1R9B:Q96SB3:OID20643:v1:Inflammation	PPP1R9B	liver_lipid_pPS	ALL	42391	-0.0176241	0.00470902	0.000182348	0.000308643	-0.018719	0.00470118	6.85182e-05	0.000348188	rs1260326_T	1.3721e-05	0.0112541	0.999027	1	0.000588079
PPP1R9B:Q96SB3:OID20643:v1:Inflammation	PPP1R9B	obesity_pPS	DISC	28073	0.0134185	0.00573365	0.0192746	0.000182447	0.00762434	0.00573396	0.183634	5.86195e-05	rs1354034_T	0.0132416	0.00572699	0.0207768	1	0.119678
PPP1R9B:Q96SB3:OID20643:v1:Inflammation	PPP1R9B	liver_lipid_pPS	DISC	28073	-0.0211507	0.00573206	0.000224771	0.000453409	-0.0216282	0.00571932	0.000156148	0.000473918	rs1260326_T	-0.0207543	0.0138981	0.135366	1	0.000953304
PPP1R9B:Q96SB3:OID20643:v1:Inflammation	PPP1R9B	CKD_PGS	REP	14318	0.0185981	0.00827652	0.0246496	0.000328778	0.0140068	0.0082837	0.0908795	0.000186142	rs342296_G	0.018227	0.00827629	0.0276592	1	0.0730045
PPP1R9B:Q96SB3:OID20643:v1:Inflammation	PPP1R9B	obesity_pPS	REP	14318	-0.0200371	0.00826168	0.0153078	0.000382975	-0.0244192	0.00827075	0.00315757	0.000567289	rs1354034_T	-0.0198544	0.0082488	0.0160994	1	0.135874
PPP1R9B:Q96SB3:OID20643:v1:Inflammation	PPP1R9B	lipodystrophy_pPS	REP	14318	0.0172993	0.00827361	0.0365542	0.000284676	0.0159877	0.00827629	0.0534109	0.000242932	rs1260326_T	0.0172025	0.00827256	0.0375928	1	0.130805
PPP1R9B:Q96SB3:OID20643:v1:Inflammation	PPP1R9B	lipodystrophy_pPS	AMR	69	0.371966	0.156295	0.0259924	0.0671108	0.370382	0.164912	0.0355965	0.0653054	NA	NA	NA	NA	1	0.201844
PPP1R9B:Q96SB3:OID20643:v1:Inflammation	PPP1R9B	liver_lipid_pPS	EUR	39609	-0.0201713	0.00487655	3.53552e-05	0.000403051	-0.0212001	0.00486802	1.33422e-05	0.000445089	NA	NA	NA	NA	1	0.000134726
PPP2R5A:Q15172:OID31502:v1:Oncology_II	PPP2R5A	CKD_PGS	ALL	42089	0.010389	0.00480737	0.0306972	0.000107515	0.0071331	0.00481058	0.138137	5.05467e-05	rs6993770_A	0.0101861	0.0048046	0.0340051	1	0.0674054
PPP2R5A:Q15172:OID31502:v1:Oncology_II	PPP2R5A	liver_lipid_pPS	ALL	42089	-0.011036	0.00480522	0.0216428	0.000121431	-0.0117303	0.00480319	0.0146028	0.000137104	rs1260326_T	-0.001393	0.0114776	0.903401	1	0.0420269
PPP2R5A:Q15172:OID31502:v1:Oncology_II	PPP2R5A	BMI_PGS	DISC	27845	0.0124867	0.00579353	0.0311484	0.000161971	-0.00813514	0.00604134	0.178126	6.30916e-05	rs6993770_A	0.0122833	0.0057889	0.0338572	1	0.0697514
PPP2R5A:Q15172:OID31502:v1:Oncology_II	PPP2R5A	CKD_GWAS_signif	DISC	27845	0.0125578	0.00578538	0.0299686	0.000164284	0.0117314	0.00577761	0.0423163	0.000143441	rs351409_A	0.0123537	0.00577262	0.0323593	1	0.0970758
PPP2R5A:Q15172:OID31502:v1:Oncology_II	PPP2R5A	obesity_pPS	DISC	27845	0.0151501	0.00578825	0.00886531	0.000238853	0.0106523	0.00579615	0.0660992	0.000117514	rs351409_A	0.0147862	0.00577557	0.0104684	1	0.0882987
PPP2R5A:Q15172:OID31502:v1:Oncology_II	PPP2R5A	liver_lipid_pPS	DISC	27845	-0.0129053	0.00578798	0.0257775	0.000173342	-0.0132296	0.00578189	0.0221385	0.000182141	rs1260326_T	-0.0112774	0.0140291	0.421485	1	0.0548097
PPP2R5A:Q15172:OID31502:v1:Oncology_II	PPP2R5A	lipodystrophy_pPS	REP	14244	0.0186564	0.00860073	0.0300869	0.000318843	0.0176805	0.00861576	0.0401773	0.000285429	rs351409_A	0.0179531	0.00859338	0.0367101	1	0.116591
PPP2R5A:Q15172:OID31502:v1:Oncology_II	PPP2R5A	lipodystrophy_pPS	AFR	1119	-0.0621486	0.0302023	0.0398576	0.00366867	-0.0675119	0.0304123	0.0266392	0.00428591	NA	NA	NA	NA	1	0.482953
PPP2R5A:Q15172:OID31502:v1:Oncology_II	PPP2R5A	lipodystrophy_pPS	AMR	68	0.407455	0.144178	0.00983526	0.069701	0.402456	0.15082	0.0147607	0.0665752	NA	NA	NA	NA	1	0.169534
PPP2R5A:Q15172:OID31502:v1:Oncology_II	PPP2R5A	CKD_PGS	EUR	39304	0.0117255	0.00497163	0.0183549	0.000137232	0.00840782	0.00497224	0.0908539	7.03999e-05	NA	NA	NA	NA	1	0.0421631
PPP2R5A:Q15172:OID31502:v1:Oncology_II	PPP2R5A	obesity_pPS	EUR	39304	0.00979976	0.00497035	0.0486575	9.59103e-05	0.00499171	0.00497749	0.315937	2.47632e-05	NA	NA	NA	NA	1	0.205396
PPP2R5A:Q15172:OID31502:v1:Oncology_II	PPP2R5A	liver_lipid_pPS	EUR	39304	-0.0137223	0.00496898	0.00575467	0.000188143	-0.0143851	0.00496508	0.00376661	0.000206642	NA	NA	NA	NA	1	0.0127792
PPP3R1:P63098:OID20902:v1:Neurology	PPP3R1	T2D_PGS	ALL	41618	0.0109178	0.00480012	0.0229415	0.000118502	-0.00383207	0.00479434	0.424126	1.44238e-05	rs1354034_T	0.0107934	0.00479722	0.0244592	1	0.0445192
PPP3R1:P63098:OID20902:v1:Neurology	PPP3R1	CAD_PGS	ALL	41618	0.0103261	0.00480279	0.0315594	0.000105889	0.00662043	0.00476595	0.164807	4.3564e-05	rs915651_G	0.00995064	0.00480038	0.0381892	1	0.0891552
PPP3R1:P63098:OID20902:v1:Neurology	PPP3R1	CKD_PGS	ALL	41618	0.0145825	0.00479825	0.0023742	0.000211549	0.00899751	0.00476614	0.0590602	8.04541e-05	rs188468174_C	0.0143236	0.00479201	0.00279998	1	0.00670067
PPP3R1:P63098:OID20902:v1:Neurology	PPP3R1	BMI_PGS	ALL	41618	0.0121893	0.00480094	0.0111224	0.000147656	-0.0268494	0.00495483	6.03189e-08	0.000662492	rs55768089_T	0.0105525	0.00479141	0.0276441	1	0.0248311
PPP3R1:P63098:OID20902:v1:Neurology	PPP3R1	CKD_GWAS_signif	ALL	41618	0.011879	0.00479663	0.0132703	0.000140488	0.0108149	0.00475796	0.0230304	0.000116634	rs1354034_T	0.0116873	0.00479377	0.0147725	1	0.0484326
PPP3R1:P63098:OID20902:v1:Neurology	PPP3R1	liver_lipid_pPS	ALL	41618	-0.0099732	0.00479638	0.0375941	9.90398e-05	-0.0109224	0.00475982	0.021755	0.00011887	rs1260326_T	-0.0106777	0.0114764	0.352166	1	0.0684333
PPP3R1:P63098:OID20902:v1:Neurology	PPP3R1	CKD_PGS	DISC	27561	0.014653	0.005871	0.0125721	0.000215864	0.00959015	0.00583324	0.100177	9.23294e-05	rs188468174_C	0.0142796	0.00586248	0.0148669	1	0.0356877
PPP3R1:P63098:OID20902:v1:Neurology	PPP3R1	BMI_PGS	DISC	27561	0.0160169	0.00587856	0.00644135	0.000257245	-0.0225719	0.00609006	0.000210684	0.000469058	rs55768089_T	0.0144341	0.00586561	0.0138689	1	0.0166591
PPP3R1:P63098:OID20902:v1:Neurology	PPP3R1	CKD_GWAS_signif	DISC	27561	0.0173244	0.00587005	0.00316692	0.000301815	0.0164699	0.0058248	0.00469391	0.000273054	rs1354034_T	0.0171498	0.00586679	0.00346726	1	0.0138458
PPP3R1:P63098:OID20902:v1:Neurology	PPP3R1	liver_lipid_pPS	DISC	27561	-0.0165227	0.00587354	0.00491044	0.000274212	-0.016999	0.00583083	0.00355565	0.00029027	rs1260326_T	-0.021258	0.0142289	0.135187	1	0.0133459
PPP3R1:P63098:OID20902:v1:Neurology	PPP3R1	lipodystrophy_pPS	AFR	1089	-0.064376	0.0304429	0.0346982	0.0039508	-0.070203	0.0305935	0.0219525	0.00466095	NA	NA	NA	NA	1	0.468381
PPP3R1:P63098:OID20902:v1:Neurology	PPP3R1	CAD_GWAS_signif	AMR	69	0.515309	0.198161	0.0159938	0.0668286	0.57774	0.211158	0.0123775	0.074528	NA	NA	NA	NA	1	0.983374
PPP3R1:P63098:OID20902:v1:Neurology	PPP3R1	T2D_PGS	EUR	38888	0.0112489	0.00496434	0.0234607	0.00012578	-0.00413607	0.00495861	0.40422	1.67834e-05	NA	NA	NA	NA	1	0.0453173
PPP3R1:P63098:OID20902:v1:Neurology	PPP3R1	CKD_PGS	EUR	38888	0.0150646	0.00496067	0.00239251	0.000225894	0.00927767	0.00492528	0.0596154	8.5587e-05	NA	NA	NA	NA	1	0.00666275
PPP3R1:P63098:OID20902:v1:Neurology	PPP3R1	BMI_PGS	EUR	38888	0.014405	0.004965	0.00371824	0.000206188	-0.0253832	0.00512912	7.49699e-07	0.000590425	NA	NA	NA	NA	1	0.00922652
PPP3R1:P63098:OID20902:v1:Neurology	PPP3R1	CKD_GWAS_signif	EUR	38888	0.0127847	0.00495956	0.00994722	0.000162776	0.0116773	0.00491845	0.0175924	0.000135956	NA	NA	NA	NA	1	0.0361248
PPP3R1:P63098:OID20902:v1:Neurology	PPP3R1	liver_lipid_pPS	EUR	38888	-0.0125516	0.00495854	0.0113677	0.00015696	-0.0135416	0.00491936	0.00591323	0.000182754	NA	NA	NA	NA	1	0.0234046
PPT1:P50897:OID30947:v1:Neurology_II	PPT1	proinsulin_pPS	ALL	41162	-0.0113083	0.00493538	0.0219526	0.000127227	-0.0115987	0.00494594	0.0190272	0.000133764	rs1260326_T	-0.0113514	0.00493526	0.02145	1	0.697824
PPT1:P50897:OID30947:v1:Neurology_II	PPT1	beta_cell_pPS	AMR	67	-0.607772	0.213702	0.00971915	0.139901	-0.49876	0.170832	0.00879152	0.097721	NA	NA	NA	NA	1	0.999896
PPT1:P50897:OID30947:v1:Neurology_II	PPT1	proinsulin_pPS	EUR	38438	-0.0109107	0.00510676	0.0326432	0.000118465	-0.0109153	0.00511753	0.0329369	0.000118427	NA	NA	NA	NA	1	0.777911
PPT1:P50897:OID30947:v1:Neurology_II	PPT1	CKD_PGS	SAS	794	-0.101114	0.0347808	0.00375589	0.010399	-0.102434	0.0352067	0.00373111	0.010539	NA	NA	NA	NA	1	0.999777
PPY:P01298:OID21516:v1:Oncology	PPY	CKD_PGS	ALL	41850	0.0115784	0.00472152	0.0142007	0.000134334	0.0103923	0.00473364	0.0281398	0.000108087	rs6451770_T	0.0108739	0.00471784	0.0211797	1	0.0335922
PPY:P01298:OID21516:v1:Oncology	PPY	obesity_pPS	ALL	41850	0.017118	0.00471949	0.000286967	0.000293833	0.0159583	0.00473674	0.000754935	0.000254501	rs73174306_A	0.0165248	0.00468435	0.000419707	1	0.0052367
PPY:P01298:OID21516:v1:Oncology	PPY	liver_lipid_pPS	ALL	41850	-0.0104114	0.00471968	0.0273924	0.000108708	-0.0109969	0.00472729	0.0200094	0.000121353	rs1260326_T	-0.00332358	0.0112835	0.768336	1	0.0517548
PPY:P01298:OID21516:v1:Oncology	PPY	proinsulin_pPS	ALL	41850	-0.0219925	0.00471808	3.15151e-06	0.00048519	-0.0213785	0.0047257	6.0884e-06	0.000458775	rs9320010_A	-0.0215953	0.0047154	4.66902e-06	0.0925915	0.00462957
PPY:P01298:OID21516:v1:Oncology	PPY	beta_cell_pPS	ALL	41850	-0.0124002	0.0047192	0.00860198	0.00015423	-0.0124673	0.00472686	0.00835397	0.000155998	rs9348441_T	-0.000263127	0.00496609	0.957744	1	0.0964604
PPY:P01298:OID21516:v1:Oncology	PPY	lipodystrophy_pPS	ALL	41850	0.0183014	0.0047212	0.000106165	0.000335603	0.0178815	0.00472989	0.000156711	0.000320441	rs73174306_A	0.0176426	0.00468608	0.000166848	1	0.000957195
PPY:P01298:OID21516:v1:Oncology	PPY	CKD_PGS	DISC	27822	0.0130916	0.00573973	0.0225635	0.000177165	0.0123434	0.00575399	0.0319462	0.000157161	rs6451770_T	0.0124125	0.00573458	0.0304349	1	0.0598839
PPY:P01298:OID21516:v1:Oncology	PPY	obesity_pPS	DISC	27822	0.0217625	0.00574155	0.000150748	0.000489095	0.0213425	0.00576376	0.00021359	0.000468109	rs73174306_A	0.0204003	0.00569608	0.000342251	1	0.00615137
PPY:P01298:OID21516:v1:Oncology	PPY	proinsulin_pPS	DISC	27822	-0.0262414	0.00573952	4.85054e-06	0.000711464	-0.0257707	0.00575103	7.45726e-06	0.00068538	rs9320010_A	-0.0257993	0.00573469	6.86134e-06	0.142509	0.00930126
PPY:P01298:OID21516:v1:Oncology	PPY	beta_cell_pPS	DISC	27822	-0.0160206	0.00574194	0.00527272	0.00026508	-0.0162527	0.00575311	0.00473096	0.000272526	rs9348441_T	-0.00363825	0.00604396	0.547203	1	0.0938863
PPY:P01298:OID21516:v1:Oncology	PPY	lipodystrophy_pPS	DISC	27822	0.0194177	0.00574362	0.000723901	0.000389137	0.019694	0.00575326	0.000619985	0.000400077	rs73174306_A	0.0192059	0.00569763	0.000750387	1	0.00690526
PPY:P01298:OID21516:v1:Oncology	PPY	lipodystrophy_pPS	REP	14028	0.0166914	0.00830527	0.0444787	0.000263149	0.0145547	0.00832501	0.0804327	0.000200241	rs73174306_A	0.0151943	0.00825226	0.0656088	1	0.148837
PPY:P01298:OID21516:v1:Oncology	PPY	obesity_pPS	AFR	1108	0.0733604	0.029457	0.0129122	0.00526444	0.0704801	0.0297043	0.0178383	0.00484313	NA	NA	NA	NA	1	0.791969
PPY:P01298:OID21516:v1:Oncology	PPY	proinsulin_pPS	AFR	1108	-0.0595706	0.0298683	0.0463609	0.00338345	-0.0622537	0.0302691	0.0399668	0.00364369	NA	NA	NA	NA	1	0.963658
PPY:P01298:OID21516:v1:Oncology	PPY	CKD_PGS	EUR	39099	0.0108682	0.00487999	0.025946	0.000119734	0.00969926	0.00489163	0.0473938	9.5221e-05	NA	NA	NA	NA	1	0.0569725
PPY:P01298:OID21516:v1:Oncology	PPY	obesity_pPS	EUR	39099	0.0155341	0.00487906	0.00145452	0.00024467	0.0148676	0.00489699	0.00239841	0.000223217	NA	NA	NA	NA	1	0.0184926
PPY:P01298:OID21516:v1:Oncology	PPY	liver_lipid_pPS	EUR	39099	-0.00999456	0.00487771	0.0404663	0.000101354	-0.0104781	0.00488557	0.0319829	0.000111401	NA	NA	NA	NA	1	0.0731631
PPY:P01298:OID21516:v1:Oncology	PPY	proinsulin_pPS	EUR	39099	-0.0204287	0.00487701	2.8107e-05	0.000423421	-0.0197972	0.0048847	5.06879e-05	0.000397697	NA	NA	NA	NA	0.825784	0.0412892
PPY:P01298:OID21516:v1:Oncology	PPY	beta_cell_pPS	EUR	39099	-0.0123023	0.00487819	0.011676	0.000153525	-0.0123977	0.00488607	0.0111733	0.000155918	NA	NA	NA	NA	1	0.128963
PPY:P01298:OID21516:v1:Oncology	PPY	lipodystrophy_pPS	EUR	39099	0.0198433	0.00487994	4.78583e-05	0.000399032	0.0196138	0.00488765	6.00791e-05	0.0003899	NA	NA	NA	NA	1	0.000478258
PPY:P01298:OID21516:v1:Oncology	PPY	CKD_PGS	SAS	804	0.0776852	0.0356008	0.0294097	0.00536317	0.0625172	0.0357494	0.0807492	0.00348283	NA	NA	NA	NA	1	0.999777
PPY:P01298:OID21516:v1:Oncology	PPY	BMI_PGS	SAS	804	0.0756672	0.0352395	0.0320944	0.00519407	0.064651	0.0366106	0.077826	0.00355117	NA	NA	NA	NA	1	0.230546
PQBP1:O60828:OID21172:v1:Oncology	PQBP1	T2D_PGS	ALL	40957	0.0194728	0.00489213	6.89083e-05	0.000377046	0.00699691	0.0049006	0.153367	4.80684e-05	rs1260326_T	0.020183	0.00490252	3.84797e-05	1	0.000188153
PQBP1:O60828:OID21172:v1:Oncology	PQBP1	CAD_PGS	ALL	40957	0.0142769	0.00489461	0.00353761	0.000202509	0.0118177	0.0048709	0.0152628	0.000138788	rs1260326_T	0.014158	0.00489485	0.00382483	1	0.0155359
PQBP1:O60828:OID21172:v1:Oncology	PQBP1	CKD_PGS	ALL	40957	0.0174326	0.00489034	0.000364688	0.000302422	0.0129522	0.00487207	0.00785298	0.000166629	rs1260326_T	0.0177508	0.00489261	0.000285883	1	0.00114963
PQBP1:O60828:OID21172:v1:Oncology	PQBP1	lipodystrophy_pPS	ALL	40957	0.0105733	0.00489135	0.0306525	0.000111228	0.0110808	0.00486884	0.0228595	0.000122125	rs1260326_T	0.0105249	0.00489125	0.0314209	1	0.103872
PQBP1:O60828:OID21172:v1:Oncology	PQBP1	T2D_PGS	DISC	27119	0.0272579	0.00598294	5.23778e-06	0.000748211	0.0147136	0.00599331	0.0140942	0.000215022	rs1260326_T	0.0274867	0.00599559	4.57135e-06	0.153886	2.01686e-05
PQBP1:O60828:OID21172:v1:Oncology	PQBP1	CAD_PGS	DISC	27119	0.017189	0.00598204	0.00406346	0.000297763	0.0147789	0.00595088	0.0130167	0.000220036	rs1260326_T	0.0171718	0.00598251	0.00410349	1	0.0218253
PQBP1:O60828:OID21172:v1:Oncology	PQBP1	CKD_PGS	DISC	27119	0.0210907	0.00597303	0.000414695	0.000449565	0.0168407	0.00594814	0.00463998	0.000285958	rs1260326_T	0.0211718	0.00597639	0.000396916	1	0.00156603
PQBP1:O60828:OID21172:v1:Oncology	PQBP1	liver_lipid_pPS	REP	13838	-0.0237708	0.00850715	0.00520973	0.000546344	-0.0255805	0.00847269	0.00253935	0.000633316	rs1260326_T	-0.00627712	0.0199464	0.752995	1	0.0298366
PQBP1:O60828:OID21172:v1:Oncology	PQBP1	lipodystrophy_pPS	REP	13838	0.0175573	0.00851886	0.0393229	0.00029731	0.0161047	0.00848996	0.0578615	0.000250099	rs1260326_T	0.0173613	0.00851679	0.0415212	1	0.137047
PQBP1:O60828:OID21172:v1:Oncology	PQBP1	NASH_biomarker_GRS	AMR	68	-0.672267	0.164977	0.000502426	0.176666	-0.690408	0.17612	0.000848004	0.177472	NA	NA	NA	NA	1	0.729452
PQBP1:O60828:OID21172:v1:Oncology	PQBP1	T2D_PGS	EUR	38255	0.0198276	0.00507579	9.388e-05	0.000389363	0.00668118	0.005085	0.188888	4.3605e-05	NA	NA	NA	NA	1	0.000257534
PQBP1:O60828:OID21172:v1:Oncology	PQBP1	CAD_PGS	EUR	38255	0.0164845	0.00507692	0.00116751	0.000269046	0.0140015	0.00505103	0.0055738	0.00019406	NA	NA	NA	NA	1	0.00620279
PQBP1:O60828:OID21172:v1:Oncology	PQBP1	CKD_PGS	EUR	38255	0.0191291	0.00507182	0.000162425	0.00036299	0.0142725	0.0050508	0.00471872	0.000201662	NA	NA	NA	NA	1	0.000529051
PQBP1:O60828:OID21172:v1:Oncology	PQBP1	BMI_GWAS_signif	EAS	201	-0.144932	0.0724897	0.0473896	0.0175312	-0.161028	0.0716901	0.0261945	0.0217	NA	NA	NA	NA	1	0.999065
PQBP1:O60828:OID21172:v1:Oncology	PQBP1	lipodystrophy_pPS	EAS	201	0.192961	0.075514	0.0116116	0.0281705	0.201171	0.0745814	0.00781238	0.0308377	NA	NA	NA	NA	1	0.839074
PRAME:P78395:OID31165:v1:Oncology_II	PRAME	NASH_biomarker_GRS	AFR	1091	-0.0739104	0.0318075	0.0203352	0.0049579	-0.0688496	0.0321414	0.0324223	0.00428054	NA	NA	NA	NA	1	0.938518
PRAME:P78395:OID31165:v1:Oncology_II	PRAME	lipodystrophy_pPS	AFR	1091	-0.0832114	0.0315851	0.00855113	0.00636367	-0.0808839	0.0319589	0.0115268	0.00596485	NA	NA	NA	NA	1	0.433609
PRAME:P78395:OID31165:v1:Oncology_II	PRAME	lipodystrophy_pPS	EAS	205	0.176858	0.0764058	0.0219579	0.0230537	0.173799	0.0773925	0.0261856	0.0221791	NA	NA	NA	NA	1	0.874194
PRAP1:Q96NZ9:OID30391:v1:Cardiometabolic_II	PRAP1	T2D_PGS	ALL	42258	0.122983	0.0045499	1.51997e-159	0.0151662	0.0759769	0.00411848	1.08237e-75	0.0057218	rs687339_C	0.121945	0.00454617	3.56977e-157	4.46567e-155	2.23284e-156
PRAP1:Q96NZ9:OID30391:v1:Cardiometabolic_II	PRAP1	CAD_PGS	ALL	42258	0.0300448	0.00458889	5.92613e-11	0.000904336	0.019483	0.00410929	2.13157e-06	0.000380794	rs687339_C	0.0291293	0.00458429	2.11714e-10	1.7411e-06	1.58114e-09
PRAP1:Q96NZ9:OID30391:v1:Cardiometabolic_II	PRAP1	CKD_PGS	ALL	42258	0.0540787	0.00458036	4.05109e-32	0.00293407	0.0369034	0.00410737	2.70026e-19	0.00136558	rs782134971_GAAACTGCC	0.0529848	0.0045644	4.17217e-31	1.19021e-27	5.28983e-31
PRAP1:Q96NZ9:OID30391:v1:Cardiometabolic_II	PRAP1	BMI_PGS	ALL	42258	0.0809391	0.00457357	7.89379e-70	0.00656512	-0.0385906	0.00427037	1.67935e-19	0.00138146	rs687339_C	0.0794542	0.00457112	1.94947e-67	2.3192e-65	8.28285e-68
PRAP1:Q96NZ9:OID30391:v1:Cardiometabolic_II	PRAP1	NASH_biomarker_GRS	ALL	42258	0.0236357	0.00458384	2.53012e-07	0.000561113	0.0226547	0.00410326	3.38782e-08	0.000516286	rs8176749_C	0.0222678	0.00457562	1.1393e-06	0.0074335	2.57214e-06
PRAP1:Q96NZ9:OID30391:v1:Cardiometabolic_II	PRAP1	BMI_GWAS_signif	ALL	42258	0.0340202	0.00458515	1.19621e-13	0.00116105	-0.0166992	0.00413595	5.41055e-05	0.000276196	rs8176749_C	0.0336783	0.00457571	1.86909e-13	3.51447e-09	6.38994e-12
PRAP1:Q96NZ9:OID30391:v1:Cardiometabolic_II	PRAP1	CKD_GWAS_signif	ALL	42258	0.028863	0.00458379	3.06918e-10	0.000836515	0.0262566	0.00410201	1.56082e-10	0.000693756	rs143674922_G	0.0262324	0.00444072	3.50569e-09	9.01724e-06	2.82672e-09
PRAP1:Q96NZ9:OID30391:v1:Cardiometabolic_II	PRAP1	T2D_GWAS_signif	ALL	42258	0.0402122	0.00458187	1.75008e-18	0.00162363	0.0398415	0.00410221	2.82339e-22	0.00159517	rs8176749_C	0.0392598	0.00457307	9.3889e-18	5.14173e-14	4.6743e-16
PRAP1:Q96NZ9:OID30391:v1:Cardiometabolic_II	PRAP1	obesity_pPS	ALL	42258	0.0285249	0.00458373	4.92075e-10	0.00081707	0.00107358	0.00411433	0.794143	1.15402e-06	rs149014570_C	0.0283287	0.00458168	6.3455e-10	1.44572e-05	3.61429e-07
PRAP1:Q96NZ9:OID30391:v1:Cardiometabolic_II	PRAP1	liver_lipid_pPS	ALL	42258	-0.0126887	0.00458539	0.00565645	0.000161678	-0.015517	0.00410512	0.000157103	0.000242082	rs1260326_T	0.0216408	0.0109502	0.0481275	1	0.0126282
PRAP1:Q96NZ9:OID30391:v1:Cardiometabolic_II	PRAP1	lipodystrophy_pPS	ALL	42258	0.0391883	0.00458381	1.27927e-17	0.00154084	0.0409237	0.00410334	2.11881e-23	0.00168188	rs1260326_T	0.0391175	0.00458306	1.44447e-17	3.7585e-13	9.63719e-16
PRAP1:Q96NZ9:OID30391:v1:Cardiometabolic_II	PRAP1	T2D_PGS	DISC	27957	0.123431	0.00549269	7.55885e-111	0.0159912	0.0754519	0.00495036	3.04054e-52	0.00589938	rs687339_C	0.122087	0.00548827	1.1118e-108	2.22079e-106	7.40264e-108
PRAP1:Q96NZ9:OID30391:v1:Cardiometabolic_II	PRAP1	CAD_PGS	DISC	27957	0.0298285	0.0055377	7.24483e-08	0.00093443	0.0210092	0.00493424	2.07077e-05	0.000463926	rs687339_C	0.0289139	0.00553102	1.72965e-07	0.00212853	1.83494e-06
PRAP1:Q96NZ9:OID30391:v1:Cardiometabolic_II	PRAP1	CKD_PGS	DISC	27957	0.0559462	0.00552285	4.47849e-24	0.00329621	0.0391242	0.00492752	2.09869e-15	0.00161065	rs782134971_GAAACTGCC	0.0549349	0.00550392	2.0199e-23	1.31578e-19	6.06351e-23
PRAP1:Q96NZ9:OID30391:v1:Cardiometabolic_II	PRAP1	BMI_PGS	DISC	27957	0.083965	0.00551806	4.45637e-52	0.00740337	-0.040241	0.00514573	5.45683e-15	0.00156257	rs687339_C	0.082518	0.00551363	1.91776e-50	1.30928e-47	5.0357e-50
PRAP1:Q96NZ9:OID30391:v1:Cardiometabolic_II	PRAP1	NASH_biomarker_GRS	DISC	27957	0.0230162	0.00553307	3.19535e-05	0.000557522	0.0216535	0.00492883	1.12093e-05	0.000493874	rs8176749_C	0.0221226	0.00552162	6.17756e-05	0.938793	0.000279403
PRAP1:Q96NZ9:OID30391:v1:Cardiometabolic_II	PRAP1	BMI_GWAS_signif	DISC	27957	0.033449	0.00553249	1.50449e-09	0.00117693	-0.0171756	0.00496732	0.000545594	0.000306014	rs8176749_C	0.0329052	0.00552065	2.54649e-09	4.42018e-05	8.52388e-08
PRAP1:Q96NZ9:OID30391:v1:Cardiometabolic_II	PRAP1	CKD_GWAS_signif	DISC	27957	0.0281968	0.00552969	3.43362e-07	0.00083751	0.0254573	0.00492445	2.36244e-07	0.000683666	rs143674922_G	0.0266632	0.00534284	6.0598e-07	0.010088	2.76383e-06
PRAP1:Q96NZ9:OID30391:v1:Cardiometabolic_II	PRAP1	T2D_GWAS_signif	DISC	27957	0.0371219	0.00553199	1.97796e-11	0.00144941	0.0377262	0.00492884	2.00846e-14	0.00149704	rs8176749_C	0.0361394	0.00552076	6.00906e-11	5.81126e-07	3.41839e-09
PRAP1:Q96NZ9:OID30391:v1:Cardiometabolic_II	PRAP1	obesity_pPS	DISC	27957	0.0280858	0.00553302	3.87879e-07	0.000829931	-0.00148781	0.00494318	0.76343	2.3197e-06	rs149014570_C	0.0278843	0.00552895	4.60376e-07	0.0113959	0.00014475
PRAP1:Q96NZ9:OID30391:v1:Cardiometabolic_II	PRAP1	liver_lipid_pPS	DISC	27957	-0.0136276	0.00553449	0.0138108	0.000195426	-0.0162427	0.00493046	0.000987663	0.000277796	rs1260326_T	0.0178784	0.0134169	0.182696	1	0.0322802
PRAP1:Q96NZ9:OID30391:v1:Cardiometabolic_II	PRAP1	lipodystrophy_pPS	DISC	27957	0.0385406	0.00553239	3.32491e-12	0.00156189	0.0434258	0.00492629	1.26409e-18	0.00198424	rs1260326_T	0.0384709	0.00553146	3.60523e-12	9.76859e-08	2.7135e-10
PRAP1:Q96NZ9:OID30391:v1:Cardiometabolic_II	PRAP1	T2D_PGS	REP	14301	0.120533	0.00809797	9.85362e-50	0.0133339	0.0759431	0.00739005	1.09947e-24	0.00524282	rs687339_C	0.120044	0.00809161	2.0143e-49	2.89499e-45	9.64998e-47
PRAP1:Q96NZ9:OID30391:v1:Cardiometabolic_II	PRAP1	CAD_PGS	REP	14301	0.0292726	0.00816708	0.00033922	0.000784514	0.0158194	0.00738345	0.0321668	0.000229526	rs687339_C	0.0283595	0.00816186	0.000513059	1	0.00727465
PRAP1:Q96NZ9:OID30391:v1:Cardiometabolic_II	PRAP1	CKD_PGS	REP	14301	0.0499869	0.00815784	9.16405e-10	0.00228888	0.0326244	0.00738659	1.0096e-05	0.000974344	rs782134971_GAAACTGCC	0.0485965	0.00812962	2.31715e-09	2.6924e-05	9.75506e-09
PRAP1:Q96NZ9:OID30391:v1:Cardiometabolic_II	PRAP1	BMI_PGS	REP	14301	0.0746505	0.00814335	5.51607e-20	0.00510632	-0.0354185	0.00762432	3.42373e-06	0.00107773	rs687339_C	0.0731437	0.00814285	2.97271e-19	1.62062e-15	3.60138e-18
PRAP1:Q96NZ9:OID30391:v1:Cardiometabolic_II	PRAP1	NASH_biomarker_GRS	REP	14301	0.0244981	0.00816413	0.00269823	0.000550016	0.0245209	0.00737701	0.000889728	0.000552189	rs8176749_C	0.0222407	0.00815496	0.00639408	1	0.0292524
PRAP1:Q96NZ9:OID30391:v1:Cardiometabolic_II	PRAP1	BMI_GWAS_signif	REP	14301	0.0358533	0.00816319	1.1309e-05	0.00117748	-0.0153903	0.00743087	0.0383653	0.000214484	rs8176749_C	0.035852	0.00814772	1.08912e-05	0.332259	0.000369176
PRAP1:Q96NZ9:OID30391:v1:Cardiometabolic_II	PRAP1	CKD_GWAS_signif	REP	14301	0.029923	0.00815599	0.00024455	0.000821956	0.0279679	0.00736715	0.000147485	0.0007201	rs143674922_G	0.0249923	0.00794081	0.00165108	1	0.00272155
PRAP1:Q96NZ9:OID30391:v1:Cardiometabolic_II	PRAP1	T2D_GWAS_signif	REP	14301	0.0449416	0.00814627	3.512e-08	0.00185633	0.0427035	0.00736196	6.7509e-09	0.00167889	rs8176749_C	0.0440443	0.00813208	6.18941e-08	0.00103183	6.87884e-06
PRAP1:Q96NZ9:OID30391:v1:Cardiometabolic_II	PRAP1	obesity_pPS	REP	14301	0.02958	0.00815131	0.000285674	0.000804159	0.00642638	0.0073824	0.384042	3.7899e-05	rs149014570_C	0.0294529	0.00815114	0.000303311	1	0.0215208
PRAP1:Q96NZ9:OID30391:v1:Cardiometabolic_II	PRAP1	lipodystrophy_pPS	REP	14301	0.0408357	0.00815862	5.64637e-07	0.00152858	0.036481	0.00737852	7.73249e-07	0.00122056	rs1260326_T	0.0407592	0.00815773	5.91063e-07	0.016589	3.13001e-05
PRAP1:Q96NZ9:OID30391:v1:Cardiometabolic_II	PRAP1	T2D_PGS	AFR	1123	0.0817463	0.0297898	0.0061691	0.00639629	0.0698845	0.0288022	0.0154179	0.00464795	NA	NA	NA	NA	1	0.258926
PRAP1:Q96NZ9:OID30391:v1:Cardiometabolic_II	PRAP1	T2D_GWAS_signif	AFR	1123	0.0987887	0.0297572	0.000931141	0.00933149	0.094011	0.028848	0.00115443	0.00834722	NA	NA	NA	NA	1	0.683923
PRAP1:Q96NZ9:OID30391:v1:Cardiometabolic_II	PRAP1	obesity_pPS	AFR	1123	0.0967632	0.0294477	0.00104945	0.00914385	0.0959256	0.0284439	0.000772086	0.00893306	NA	NA	NA	NA	1	0.414845
PRAP1:Q96NZ9:OID30391:v1:Cardiometabolic_II	PRAP1	proinsulin_pPS	AMR	69	-0.454931	0.152903	0.00677155	0.11584	-0.456153	0.15887	0.0091405	0.116016	NA	NA	NA	NA	1	0.927148
PRAP1:Q96NZ9:OID30391:v1:Cardiometabolic_II	PRAP1	T2D_PGS	EUR	39464	0.125031	0.0047117	8.3788e-154	0.0157188	0.0759987	0.00425239	3.73399e-71	0.00573684	NA	NA	NA	NA	2.46169e-149	1.23085e-150
PRAP1:Q96NZ9:OID30391:v1:Cardiometabolic_II	PRAP1	CAD_PGS	EUR	39464	0.0308003	0.00475206	9.19098e-11	0.000953494	0.0197983	0.00424018	3.03372e-06	0.000394539	NA	NA	NA	NA	2.70031e-06	2.59645e-09
PRAP1:Q96NZ9:OID30391:v1:Cardiometabolic_II	PRAP1	CKD_PGS	EUR	39464	0.0551729	0.0047427	3.14208e-31	0.00306441	0.0370564	0.00423709	2.30213e-18	0.00138227	NA	NA	NA	NA	9.23142e-27	3.94505e-30
PRAP1:Q96NZ9:OID30391:v1:Cardiometabolic_II	PRAP1	BMI_PGS	EUR	39464	0.0808215	0.00473767	5.10446e-65	0.00656392	-0.0425871	0.00441264	5.14251e-22	0.00168257	NA	NA	NA	NA	1.49969e-60	4.54451e-63
PRAP1:Q96NZ9:OID30391:v1:Cardiometabolic_II	PRAP1	NASH_biomarker_GRS	EUR	39464	0.0247963	0.00474722	1.7663e-07	0.000619482	0.0231713	0.00423407	4.46225e-08	0.000541875	NA	NA	NA	NA	0.00518938	1.8337e-06
PRAP1:Q96NZ9:OID30391:v1:Cardiometabolic_II	PRAP1	BMI_GWAS_signif	EUR	39464	0.0337501	0.00474793	1.19394e-12	0.00114662	-0.0184737	0.00426828	1.50748e-05	0.000339031	NA	NA	NA	NA	3.50779e-08	6.04792e-11
PRAP1:Q96NZ9:OID30391:v1:Cardiometabolic_II	PRAP1	CKD_GWAS_signif	EUR	39464	0.0295826	0.00474704	4.65771e-10	0.000881523	0.0264471	0.00423329	4.21563e-10	0.000706017	NA	NA	NA	NA	1.36843e-05	4.03668e-09
PRAP1:Q96NZ9:OID30391:v1:Cardiometabolic_II	PRAP1	T2D_GWAS_signif	EUR	39464	0.0398616	0.00474509	4.58831e-17	0.00160059	0.0392379	0.00423319	1.9691e-20	0.00155229	NA	NA	NA	NA	1.34804e-12	7.92967e-15
PRAP1:Q96NZ9:OID30391:v1:Cardiometabolic_II	PRAP1	obesity_pPS	EUR	39464	0.0272995	0.00474748	8.97417e-09	0.000750675	-0.0014109	0.00424614	0.739681	1.99916e-06	NA	NA	NA	NA	0.000263661	3.29576e-06
PRAP1:Q96NZ9:OID30391:v1:Cardiometabolic_II	PRAP1	liver_lipid_pPS	EUR	39464	-0.0144638	0.00474774	0.002317	0.000210827	-0.0174953	0.00423515	3.61974e-05	0.00030886	NA	NA	NA	NA	1	0.00564456
PRAP1:Q96NZ9:OID30391:v1:Cardiometabolic_II	PRAP1	lipodystrophy_pPS	EUR	39464	0.0407353	0.00474661	9.66175e-18	0.00167031	0.0429232	0.00423262	3.88963e-24	0.00185727	NA	NA	NA	NA	2.83862e-13	8.3905e-16
PRAP1:Q96NZ9:OID30391:v1:Cardiometabolic_II	PRAP1	BMI_PGS	EAS	208	0.133601	0.0589206	0.0247338	0.0201152	0.0753276	0.0587043	0.201373	0.00601751	NA	NA	NA	NA	1	0.853412
PRAP1:Q96NZ9:OID30391:v1:Cardiometabolic_II	PRAP1	T2D_PGS	SAS	818	0.0889248	0.0314672	0.00483695	0.008736	0.078059	0.0296592	0.00866672	0.00664685	NA	NA	NA	NA	1	0.18351
PRAP1:Q96NZ9:OID30391:v1:Cardiometabolic_II	PRAP1	CKD_PGS	SAS	818	0.0696551	0.0315573	0.0275922	0.0053511	0.0448761	0.0299546	0.13452	0.00216717	NA	NA	NA	NA	1	0.999777
PRAP1:Q96NZ9:OID30391:v1:Cardiometabolic_II	PRAP1	BMI_PGS	SAS	818	0.161015	0.0309619	2.55479e-07	0.0288724	0.0837026	0.0305737	0.00633343	0.00718693	NA	NA	NA	NA	0.00750598	0.000375299
PRAP1:Q96NZ9:OID30391:v1:Cardiometabolic_II	PRAP1	BMI_GWAS_signif	SAS	818	0.0785964	0.0315439	0.0129258	0.00680704	0.0504592	0.0298724	0.0916056	0.00275283	NA	NA	NA	NA	1	0.21007
PRC1:O43663:OID31345:v1:Oncology_II	PRC1	T2D_GWAS_signif	ALL	42066	0.0100024	0.00487475	0.040187	0.00010004	0.00956101	0.00488578	0.0503654	9.13643e-05	rs1260326_T	0.0099492	0.00488109	0.0415248	1	0.159338
PRC1:O43663:OID31345:v1:Oncology_II	PRC1	T2D_PGS	DISC	27825	0.0120776	0.00589573	0.0405171	0.000150725	0.0107821	0.00594291	0.0696443	0.000118553	rs1260326_T	0.0122515	0.00590841	0.0381291	1	0.0828388
PRC1:O43663:OID31345:v1:Oncology_II	PRC1	T2D_GWAS_signif	DISC	27825	0.0192573	0.00588882	0.00107625	0.000383998	0.0191317	0.00589832	0.00118176	0.000378824	rs1260326_T	0.0194096	0.00589712	0.000998254	1	0.0126481
PRC1:O43663:OID31345:v1:Oncology_II	PRC1	T2D_GWAS_signif	AFR	1119	-0.0662022	0.03041	0.0297002	0.00424126	-0.0651808	0.030537	0.0330336	0.00412777	NA	NA	NA	NA	1	0.977714
PRC1:O43663:OID31345:v1:Oncology_II	PRC1	T2D_GWAS_signif	EUR	39285	0.0125576	0.00504929	0.0128862	0.000157388	0.0120703	0.00505923	0.0170473	0.000145329	NA	NA	NA	NA	1	0.067636
PRC1:O43663:OID31345:v1:Oncology_II	PRC1	CAD_GWAS_signif	SAS	814	-0.0698778	0.0352087	0.0475394	0.00492886	-0.0683482	0.0358245	0.0567933	0.00464433	NA	NA	NA	NA	1	0.999874
PRCP:P42785:OID20337:v1:Cardiometabolic	PRCP	T2D_PGS	ALL	42184	0.112797	0.00457854	4.56446e-133	0.012955	0.0811673	0.00441489	3.42931e-75	0.00662609	rs7834466_G	0.109478	0.00459844	1.85925e-124	1.34104e-128	1.91577e-130
PRCP:P42785:OID20337:v1:Cardiometabolic	PRCP	CAD_PGS	ALL	42184	0.0283436	0.0046114	7.99623e-10	0.000817267	0.0214356	0.0044048	1.14051e-06	0.000467728	rs7834466_G	0.0269229	0.00460907	5.21774e-09	2.34929e-05	1.67807e-08
PRCP:P42785:OID20337:v1:Cardiometabolic	PRCP	BMI_PGS	ALL	42184	0.0465426	0.00460701	5.73075e-24	0.00220456	-0.0347638	0.00457724	3.14354e-14	0.00113833	rs7834466_G	0.0440574	0.0046108	1.29649e-21	1.6837e-19	5.9918e-23
PRCP:P42785:OID20337:v1:Cardiometabolic	PRCP	NASH_biomarker_GRS	ALL	42184	0.042016	0.00460274	7.24647e-20	0.00180072	0.0416541	0.00439475	2.71833e-21	0.00177149	rs7834466_G	0.0368818	0.00463827	1.88648e-15	2.12901e-15	2.15052e-18
PRCP:P42785:OID20337:v1:Cardiometabolic	PRCP	BMI_GWAS_signif	ALL	42184	0.0188286	0.00460958	4.42219e-05	0.000361119	-0.015178	0.00443356	0.000618966	0.000231536	rs145078947_G	0.0178657	0.00459668	0.00010179	1	0.000348321
PRCP:P42785:OID20337:v1:Cardiometabolic	PRCP	T2D_GWAS_signif	ALL	42184	0.048028	0.00460222	1.82743e-25	0.00235202	0.0477917	0.00439569	1.69808e-27	0.00232942	rs7834466_G	0.0449233	0.00461133	2.10879e-22	5.36898e-21	1.78966e-22
PRCP:P42785:OID20337:v1:Cardiometabolic	PRCP	obesity_pPS	ALL	42184	0.0107417	0.00460789	0.0197495	0.000117652	-0.00769611	0.0044097	0.0809457	6.01882e-05	rs10778144_G	0.0105968	0.00460411	0.0213631	1	0.110102
PRCP:P42785:OID20337:v1:Cardiometabolic	PRCP	liver_lipid_pPS	ALL	42184	0.0193485	0.00460711	2.67814e-05	0.000381737	0.0180909	0.00440042	3.94411e-05	0.000333868	rs1260326_T	0.0401184	0.0110087	0.00026849	0.786839	0.000110356
PRCP:P42785:OID20337:v1:Cardiometabolic	PRCP	beta_cell_pPS	ALL	42184	0.0307855	0.00460545	2.34475e-11	0.000966488	0.0330919	0.00439782	5.39306e-14	0.00111738	rs10104003_C	0.0301721	0.00457962	4.49965e-11	6.88888e-07	3.82715e-09
PRCP:P42785:OID20337:v1:Cardiometabolic	PRCP	lipodystrophy_pPS	ALL	42184	0.0266459	0.0046081	7.41553e-09	0.000723407	0.0285247	0.00440112	9.19861e-11	0.000829276	rs10104003_C	0.0261611	0.00458219	1.14206e-08	0.000217868	1.67591e-07
PRCP:P42785:OID20337:v1:Cardiometabolic	PRCP	T2D_PGS	DISC	28000	0.113026	0.0055376	6.29495e-92	0.0134065	0.0801816	0.00532177	4.263e-51	0.00665965	rs7834466_G	0.109723	0.00556116	4.57675e-86	1.84946e-87	2.31182e-89
PRCP:P42785:OID20337:v1:Cardiometabolic	PRCP	CAD_PGS	DISC	28000	0.0266938	0.00557461	1.68922e-06	0.000748274	0.0202931	0.00530424	0.000130616	0.000432674	rs7834466_G	0.0252047	0.00557193	6.10697e-06	0.0496292	2.78816e-05
PRCP:P42785:OID20337:v1:Cardiometabolic	PRCP	BMI_PGS	DISC	28000	0.0507312	0.00556948	8.87163e-20	0.00270183	-0.0353383	0.0055317	1.70349e-10	0.00120525	rs7834466_G	0.0483445	0.00557325	4.37919e-18	2.60649e-15	1.07263e-18
PRCP:P42785:OID20337:v1:Cardiometabolic	PRCP	NASH_biomarker_GRS	DISC	28000	0.0442089	0.00556497	2.02844e-15	0.00205655	0.043674	0.00529317	1.63918e-16	0.00200859	rs7834466_G	0.0390572	0.00560903	3.39819e-12	5.95956e-11	6.01975e-14
PRCP:P42785:OID20337:v1:Cardiometabolic	PRCP	BMI_GWAS_signif	DISC	28000	0.018291	0.00557171	0.00102895	0.000351848	-0.0167438	0.00533973	0.00171616	0.000290707	rs145078947_G	0.0173374	0.00555257	0.00179556	1	0.00783176
PRCP:P42785:OID20337:v1:Cardiometabolic	PRCP	T2D_GWAS_signif	DISC	28000	0.0490034	0.00556504	1.37544e-18	0.00252544	0.0494634	0.00529498	1.01788e-20	0.00257287	rs7834466_G	0.0458862	0.00557614	1.96869e-16	4.04105e-14	8.0821e-16
PRCP:P42785:OID20337:v1:Cardiometabolic	PRCP	obesity_pPS	DISC	28000	0.0141137	0.00557202	0.0113156	0.000209499	-0.00587126	0.00531294	0.269132	3.61169e-05	rs10778144_G	0.014064	0.00556659	0.0115259	1	0.0955327
PRCP:P42785:OID20337:v1:Cardiometabolic	PRCP	liver_lipid_pPS	DISC	28000	0.0164224	0.00557065	0.00320084	0.000283759	0.0150489	0.00530029	0.00452508	0.000238354	rs1260326_T	0.0489515	0.0135135	0.000292375	1	0.00919264
PRCP:P42785:OID20337:v1:Cardiometabolic	PRCP	beta_cell_pPS	DISC	28000	0.0217562	0.00557074	9.4275e-05	0.000497883	0.0254593	0.00530068	1.57093e-06	0.000681724	rs10104003_C	0.0215745	0.00553954	9.85754e-05	1	0.005036
PRCP:P42785:OID20337:v1:Cardiometabolic	PRCP	lipodystrophy_pPS	DISC	28000	0.0219588	0.00557231	8.14409e-05	0.000506909	0.0252308	0.00530062	1.94592e-06	0.000669565	rs10104003_C	0.021752	0.00554111	8.67331e-05	1	0.00107298
PRCP:P42785:OID20337:v1:Cardiometabolic	PRCP	T2D_PGS	REP	14184	0.110753	0.00813083	5.50493e-42	0.0117535	0.0819239	0.00789129	3.71002e-25	0.00635965	rs7834466_G	0.107344	0.00816734	3.17029e-39	1.61735e-37	1.79705e-39
PRCP:P42785:OID20337:v1:Cardiometabolic	PRCP	CAD_PGS	REP	14184	0.0312302	0.00819039	0.000137857	0.000932157	0.023806	0.00788306	0.00253319	0.000541916	rs7834466_G	0.0299704	0.0081857	0.000251838	1	0.00363675
PRCP:P42785:OID20337:v1:Cardiometabolic	PRCP	BMI_PGS	REP	14184	0.0378792	0.00818437	3.7208e-06	0.00137268	-0.0339549	0.00814036	3.04843e-05	0.00103327	rs7834466_G	0.03517	0.00819348	1.77896e-05	0.109317	2.63415e-05
PRCP:P42785:OID20337:v1:Cardiometabolic	PRCP	NASH_biomarker_GRS	REP	14184	0.0357353	0.00818186	1.26502e-05	0.00122264	0.035875	0.00787141	5.21694e-06	0.0012333	rs7834466_G	0.0305381	0.00824188	0.000212005	0.371663	0.000275306
PRCP:P42785:OID20337:v1:Cardiometabolic	PRCP	BMI_GWAS_signif	REP	14184	0.0212216	0.00819136	0.00958702	0.000430561	-0.0108117	0.0079362	0.173115	0.000110342	rs145078947_G	0.0202036	0.00817835	0.0135088	1	0.0665879
PRCP:P42785:OID20337:v1:Cardiometabolic	PRCP	T2D_GWAS_signif	REP	14184	0.0453217	0.00816958	2.94791e-08	0.0019709	0.0438319	0.00786214	2.52004e-08	0.00184404	rs7834466_G	0.0422142	0.00818533	2.53917e-07	0.000866095	6.18639e-06
PRCP:P42785:OID20337:v1:Cardiometabolic	PRCP	liver_lipid_pPS	REP	14184	0.024371	0.00817718	0.00288389	0.000569723	0.0235675	0.00786985	0.00275228	0.000532905	rs1260326_T	0.0217937	0.0189626	0.250454	1	0.0186803
PRCP:P42785:OID20337:v1:Cardiometabolic	PRCP	beta_cell_pPS	REP	14184	0.0480606	0.00817871	4.28972e-09	0.00221077	0.0475809	0.00786494	1.48768e-09	0.00217057	rs10104003_C	0.0465267	0.00813395	1.08647e-08	0.000126032	1.80309e-06
PRCP:P42785:OID20337:v1:Cardiometabolic	PRCP	lipodystrophy_pPS	REP	14184	0.0361343	0.00818279	1.01339e-05	0.00124978	0.0354869	0.00787862	6.71605e-06	0.00120459	rs10104003_C	0.0349541	0.00813742	1.75485e-05	0.297734	0.000335508
PRCP:P42785:OID20337:v1:Cardiometabolic	PRCP	proinsulin_pPS	AMR	69	-0.361228	0.168084	0.0423836	0.0467435	-0.350694	0.164075	0.044487	0.0437617	NA	NA	NA	NA	1	0.927148
PRCP:P42785:OID20337:v1:Cardiometabolic	PRCP	T2D_PGS	EUR	39413	0.115643	0.00471894	1.23837e-131	0.0137069	0.08258	0.00454402	1.68308e-73	0.00689695	NA	NA	NA	NA	3.63834e-127	7.27669e-129
PRCP:P42785:OID20337:v1:Cardiometabolic	PRCP	CAD_PGS	EUR	39413	0.0282716	0.00475346	2.74436e-09	0.000818952	0.0209836	0.00453136	3.65499e-06	0.000451333	NA	NA	NA	NA	8.06294e-05	5.7184e-08
PRCP:P42785:OID20337:v1:Cardiometabolic	PRCP	BMI_PGS	EUR	39413	0.0469467	0.00475002	5.22302e-23	0.00225793	-0.0370098	0.00471572	4.32813e-15	0.00129505	NA	NA	NA	NA	1.53452e-18	5.51987e-22
PRCP:P42785:OID20337:v1:Cardiometabolic	PRCP	NASH_biomarker_GRS	EUR	39413	0.041888	0.00474495	1.10953e-18	0.00180229	0.0411664	0.00452147	9.05146e-20	0.00174196	NA	NA	NA	NA	3.25979e-14	3.13441e-17
PRCP:P42785:OID20337:v1:Cardiometabolic	PRCP	BMI_GWAS_signif	EUR	39413	0.0185083	0.00475117	9.81482e-05	0.000351507	-0.0164386	0.00456146	0.000313974	0.000273407	NA	NA	NA	NA	1	0.000766914
PRCP:P42785:OID20337:v1:Cardiometabolic	PRCP	T2D_GWAS_signif	EUR	39413	0.0492517	0.00474378	3.21482e-25	0.00249101	0.048759	0.00452179	4.5135e-27	0.00244138	NA	NA	NA	NA	9.44514e-21	2.36129e-22
PRCP:P42785:OID20337:v1:Cardiometabolic	PRCP	obesity_pPS	EUR	39413	0.0115319	0.00475026	0.015202	0.000136543	-0.00777913	0.00453707	0.0864316	6.19026e-05	NA	NA	NA	NA	1	0.0950873
PRCP:P42785:OID20337:v1:Cardiometabolic	PRCP	liver_lipid_pPS	EUR	39413	0.0209255	0.00474808	1.05013e-05	0.000449854	0.0196105	0.00452599	1.47556e-05	0.000395157	NA	NA	NA	NA	0.308527	4.6535e-05
PRCP:P42785:OID20337:v1:Cardiometabolic	PRCP	beta_cell_pPS	EUR	39413	0.0285334	0.00474782	1.87401e-09	0.000836158	0.0308105	0.00452483	9.95517e-12	0.000975236	NA	NA	NA	NA	5.50583e-05	2.11763e-07
PRCP:P42785:OID20337:v1:Cardiometabolic	PRCP	lipodystrophy_pPS	EUR	39413	0.027488	0.00475003	7.22368e-09	0.000775341	0.0292549	0.00452665	1.03979e-10	0.00087864	NA	NA	NA	NA	0.000212232	1.71155e-07
PRCP:P42785:OID20337:v1:Cardiometabolic	PRCP	T2D_PGS	SAS	810	0.105073	0.0361876	0.00379664	0.00978201	0.0974049	0.0360404	0.00703613	0.00837823	NA	NA	NA	NA	1	0.173903
PRCP:P42785:OID20337:v1:Cardiometabolic	PRCP	NASH_biomarker_GRS	SAS	810	0.0814556	0.0367775	0.0270694	0.00571801	0.084649	0.0364071	0.0203376	0.00621645	NA	NA	NA	NA	1	0.802345
PRCP:P42785:OID20337:v1:Cardiometabolic	PRCP	beta_cell_pPS	SAS	810	0.0902547	0.0360969	0.0126177	0.00727446	0.0941447	0.0357414	0.00861329	0.00796215	NA	NA	NA	NA	1	0.899685
PRCP:P42785:OID20337:v1:Cardiometabolic	PRCP	lipodystrophy_pPS	SAS	810	0.0728829	0.0360658	0.0436487	0.00476537	0.0801518	0.035995	0.0262641	0.00570523	NA	NA	NA	NA	1	0.830185
PRDX1:Q06830:OID20962:v1:Neurology	PRDX1	T2D_PGS	ALL	40764	-0.0184214	0.00483058	0.000137219	0.000336869	-0.0152293	0.00487133	0.00177137	0.000227246	rs6993770_A	-0.0183134	0.00482776	0.00014884	1	0.000361244
PRDX1:Q06830:OID20962:v1:Neurology	PRDX1	BMI_PGS	ALL	40764	-0.00954966	0.00483227	0.0481358	9.04905e-05	-0.00162931	0.00503677	0.746331	2.43354e-06	rs1260326_T	-0.00965576	0.00483304	0.0457382	1	0.0907281
PRDX1:Q06830:OID20962:v1:Neurology	PRDX1	CAD_GWAS_signif	ALL	40764	-0.00976207	0.00482742	0.043161	9.47503e-05	-0.0095568	0.0048369	0.0481832	9.07787e-05	rs6993770_A	-0.00939322	0.00482487	0.0515618	1	0.244456
PRDX1:Q06830:OID20962:v1:Neurology	PRDX1	lipodystrophy_pPS	ALL	40764	-0.0135037	0.0048294	0.00517416	0.000181136	-0.0139531	0.00483915	0.00393646	0.000193308	rs6993770_A	-0.0133303	0.00482662	0.00575049	1	0.0252519
PRDX1:Q06830:OID20962:v1:Neurology	PRDX1	T2D_PGS	DISC	26992	-0.0209353	0.00561552	0.000193311	0.000484518	-0.018202	0.00566144	0.0013056	0.000361238	rs6993770_A	-0.020896	0.00561112	0.000196464	1	0.000612012
PRDX1:Q06830:OID20962:v1:Neurology	PRDX1	T2D_GWAS_signif	DISC	26992	-0.0113165	0.00560972	0.0436747	0.000141915	-0.0114768	0.00561813	0.0410803	0.00014587	rs17522918_C	-0.0114578	0.00560694	0.0410122	1	0.204
PRDX1:Q06830:OID20962:v1:Neurology	PRDX1	CAD_GWAS_signif	DISC	26992	-0.0112865	0.00560781	0.0441617	0.000141262	-0.0109405	0.00561615	0.0514201	0.000132651	rs6993770_A	-0.0109537	0.00560367	0.0506254	1	0.316457
PRDX1:Q06830:OID20962:v1:Neurology	PRDX1	lipodystrophy_pPS	DISC	26992	-0.0186347	0.00561021	0.000896347	0.000384646	-0.0191307	0.00561655	0.00065989	0.000405423	rs6993770_A	-0.0185258	0.00560585	0.000951935	1	0.00820395
PRDX1:Q06830:OID20962:v1:Neurology	PRDX1	BMI_PGS	REP	13772	-0.0189037	0.00915776	0.0390152	0.000294162	-0.00991827	0.0095069	0.296841	7.56201e-05	rs1260326_T	-0.019207	0.00915968	0.0360201	1	0.0923663
PRDX1:Q06830:OID20962:v1:Neurology	PRDX1	liver_lipid_pPS	REP	13772	0.0202672	0.00914417	0.0266801	0.000339118	0.0191931	0.00917765	0.0365213	0.000303783	rs1260326_T	0.046235	0.0213614	0.0304491	1	0.0962975
PRDX1:Q06830:OID20962:v1:Neurology	PRDX1	proinsulin_pPS	REP	13772	0.0216691	0.00914272	0.0177972	0.000387759	0.0216474	0.00917018	0.0182579	0.000387041	rs2356552_T	0.0215282	0.0091337	0.0184367	1	0.998325
PRDX1:Q06830:OID20962:v1:Neurology	PRDX1	proinsulin_pPS	AFR	1066	0.0750882	0.0291346	0.0100985	0.00581861	0.076968	0.0293279	0.00881294	0.00610307	NA	NA	NA	NA	1	0.963658
PRDX1:Q06830:OID20962:v1:Neurology	PRDX1	lipodystrophy_pPS	AFR	1066	-0.0614094	0.0290829	0.0349713	0.00391399	-0.072876	0.0292527	0.0128906	0.0055033	NA	NA	NA	NA	1	0.468381
PRDX1:Q06830:OID20962:v1:Neurology	PRDX1	liver_lipid_pPS	AMR	64	-0.485644	0.190447	0.0200988	0.0780348	-0.488974	0.197161	0.0246415	0.0783905	NA	NA	NA	NA	1	0.909093
PRDX1:Q06830:OID20962:v1:Neurology	PRDX1	T2D_PGS	EUR	38098	-0.0196131	0.00500365	8.87922e-05	0.000380836	-0.0161723	0.00504645	0.00135319	0.000255286	NA	NA	NA	NA	1	0.00024472
PRDX1:Q06830:OID20962:v1:Neurology	PRDX1	CAD_GWAS_signif	EUR	38098	-0.0104006	0.00499959	0.0375058	0.000107298	-0.0101132	0.005008	0.0434518	0.000101385	NA	NA	NA	NA	1	0.232473
PRDX1:Q06830:OID20962:v1:Neurology	PRDX1	lipodystrophy_pPS	EUR	38098	-0.0131533	0.00500132	0.00854263	0.000171482	-0.0133348	0.0050089	0.00776618	0.000176188	NA	NA	NA	NA	1	0.0353995
PRDX1:Q06830:OID20962:v1:Neurology	PRDX1	obesity_pPS	SAS	785	-0.0979235	0.035607	0.00610449	0.00903435	-0.0935944	0.0362425	0.0100076	0.00815244	NA	NA	NA	NA	1	0.997648
PRDX2:P32119:OID30668:v1:Inflammation_II	PRDX2	T2D_PGS	ALL	41682	0.0145295	0.00460246	0.00159572	0.000211053	0.0116127	0.004639	0.0123084	0.000133195	rs1260326_T	0.0141733	0.00461259	0.00212246	1	0.00372378
PRDX2:P32119:OID30668:v1:Inflammation_II	PRDX2	T2D_GWAS_signif	ALL	41682	0.00950471	0.0045999	0.0388075	9.04302e-05	0.00944122	0.0046077	0.0404678	8.92433e-05	rs1260326_T	0.00920975	0.00460574	0.0455473	1	0.155886
PRDX2:P32119:OID30668:v1:Inflammation_II	PRDX2	T2D_PGS	DISC	27521	0.013294	0.00559305	0.0174663	0.000181416	0.0102438	0.00563397	0.0690417	0.000106418	rs1260326_T	0.0129063	0.0056048	0.021302	1	0.0393225
PRDX2:P32119:OID30668:v1:Inflammation_II	PRDX2	T2D_PGS	REP	14161	0.0173526	0.00810255	0.0322411	0.00028539	0.0145984	0.00817736	0.0742461	0.000199533	rs1260326_T	0.0171058	0.00812213	0.0352159	1	0.0779623
PRDX2:P32119:OID30668:v1:Inflammation_II	PRDX2	BMI_GWAS_signif	REP	14161	-0.0181953	0.0081099	0.0248738	0.000313206	-0.0207464	0.00819114	0.0113268	0.000401536	rs1260326_T	-0.0181828	0.00811012	0.0249777	1	0.130967
PRDX2:P32119:OID30668:v1:Inflammation_II	PRDX2	T2D_GWAS_signif	REP	14161	0.0207737	0.0080963	0.0103034	0.000409586	0.0209839	0.00812524	0.0098171	0.000417465	rs1260326_T	0.0205951	0.00810556	0.0110688	1	0.106646
PRDX2:P32119:OID30668:v1:Inflammation_II	PRDX2	T2D_PGS	AMR	68	-0.324378	0.151534	0.0436394	0.0304701	-0.187995	0.160609	0.255553	0.00850346	NA	NA	NA	NA	1	0.512045
PRDX2:P32119:OID30668:v1:Inflammation_II	PRDX2	lipodystrophy_pPS	AMR	68	-0.299058	0.128661	0.029732	0.0348502	-0.255519	0.117826	0.0423439	0.0252505	NA	NA	NA	NA	1	0.213306
PRDX2:P32119:OID30668:v1:Inflammation_II	PRDX2	T2D_PGS	EUR	38934	0.014833	0.0047637	0.00184853	0.00022074	0.0116951	0.00480239	0.0148854	0.000135407	NA	NA	NA	NA	1	0.00429666
PRDX2:P32119:OID30668:v1:Inflammation_II	PRDX2	proinsulin_pPS	EAS	205	0.167114	0.0686452	0.0160644	0.021975	0.172623	0.068805	0.0131675	0.0235079	NA	NA	NA	NA	1	0.996866
PRDX3:P30048:OID20483:v1:Inflammation	PRDX3	CAD_PGS	ALL	41181	0.0131709	0.00489729	0.00716055	0.000172775	0.0105387	0.00488577	0.0310105	0.000110649	rs1260326_T	0.0129241	0.00489687	0.00831166	1	0.0278276
PRDX3:P30048:OID20483:v1:Inflammation	PRDX3	NASH_biomarker_GRS	ALL	41181	0.0100989	0.0048914	0.0389658	0.000101829	0.00949782	0.00487914	0.0515875	9.01183e-05	rs1260326_T	0.0101869	0.0048906	0.0372613	1	0.126779
PRDX3:P30048:OID20483:v1:Inflammation	PRDX3	liver_lipid_pPS	ALL	41181	-0.0148535	0.00489154	0.00239436	0.000220247	-0.0158952	0.00488032	0.00112688	0.000252241	rs1260326_T	0.014565	0.0117171	0.213856	1	0.00588673
PRDX3:P30048:OID20483:v1:Inflammation	PRDX3	CAD_PGS	DISC	27269	0.0166184	0.00594609	0.00519614	0.000282691	0.0146203	0.00592661	0.0136355	0.000218901	rs1260326_T	0.0164018	0.00594509	0.00580394	1	0.0262758
PRDX3:P30048:OID20483:v1:Inflammation	PRDX3	BMI_PGS	DISC	27269	0.0136958	0.0059465	0.0212765	0.000191995	-0.0139667	0.00618449	0.0239326	0.000183461	rs7358070_G	0.013851	0.0059401	0.0197196	1	0.0496114
PRDX3:P30048:OID20483:v1:Inflammation	PRDX3	obesity_pPS	DISC	27269	0.0123936	0.00594152	0.0369936	0.000157491	0.0061605	0.00593586	0.299352	3.8752e-05	rs7358070_G	0.0122363	0.00593515	0.0392493	1	0.157518
PRDX3:P30048:OID20483:v1:Inflammation	PRDX3	liver_lipid_pPS	DISC	27269	-0.0179499	0.00594038	0.0025161	0.000330425	-0.0181544	0.00592163	0.00217315	0.000338049	rs1260326_T	0.00960579	0.01442	0.505324	1	0.00748208
PRDX3:P30048:OID20483:v1:Inflammation	PRDX3	lipodystrophy_pPS	REP	13912	0.0190613	0.00863244	0.0272532	0.000342918	0.0182964	0.00863571	0.0341347	0.000315422	rs1260326_T	0.0190286	0.00863207	0.0275122	1	0.109835
PRDX3:P30048:OID20483:v1:Inflammation	PRDX3	CKD_PGS	AFR	1077	0.0669435	0.031111	0.0316489	0.0042063	0.0661808	0.0313031	0.0347435	0.00410155	NA	NA	NA	NA	1	0.423424
PRDX3:P30048:OID20483:v1:Inflammation	PRDX3	lipodystrophy_pPS	AFR	1077	-0.0664727	0.0307621	0.0309371	0.00424178	-0.0729463	0.0310084	0.0188403	0.00507285	NA	NA	NA	NA	1	0.457501
PRDX3:P30048:OID20483:v1:Inflammation	PRDX3	lipodystrophy_pPS	AMR	69	0.299343	0.142744	0.047181	0.0404225	0.277283	0.145355	0.0702079	0.033976	NA	NA	NA	NA	1	0.260319
PRDX3:P30048:OID20483:v1:Inflammation	PRDX3	CAD_PGS	EUR	38483	0.0142396	0.00506314	0.00491976	0.00020267	0.0115982	0.00504913	0.0216198	0.00013448	NA	NA	NA	NA	1	0.0210091
PRDX3:P30048:OID20483:v1:Inflammation	PRDX3	NASH_biomarker_GRS	EUR	38483	0.010056	0.00505742	0.0467782	0.000101314	0.00941556	0.00504251	0.0618763	8.88641e-05	NA	NA	NA	NA	1	0.14331
PRDX3:P30048:OID20483:v1:Inflammation	PRDX3	liver_lipid_pPS	EUR	38483	-0.0164474	0.00505631	0.00114351	0.000271102	-0.0174432	0.00504266	0.000542526	0.000304905	NA	NA	NA	NA	1	0.00297397
PRDX3:P30048:OID20483:v1:Inflammation	PRDX3	lipodystrophy_pPS	EUR	38483	0.0123331	0.00505953	0.0147897	0.000152258	0.0126814	0.00504521	0.0119562	0.000161017	NA	NA	NA	NA	1	0.0537109
PRDX3:P30048:OID20483:v1:Inflammation	PRDX3	BMI_PGS	SAS	790	0.0771709	0.0375496	0.0402146	0.00532181	0.0595737	0.039224	0.129249	0.00293371	NA	NA	NA	NA	1	0.262557
PRDX5:P30044:OID20644:v1:Inflammation	PRDX5	CKD_PGS	ALL	42391	0.0118499	0.00477256	0.0130348	0.000139653	0.009589	0.00478225	0.0449564	9.12203e-05	rs55646341_C	0.0117393	0.00476841	0.0138244	1	0.0312113
PRDX5:P30044:OID20644:v1:Inflammation	PRDX5	CKD_GWAS_signif	ALL	42391	0.01077	0.00477076	0.0239816	0.000115449	0.0104582	0.0047738	0.0284756	0.00010889	rs1806967_A	0.0106137	0.00476426	0.0259013	1	0.0818328
PRDX5:P30044:OID20644:v1:Inflammation	PRDX5	liver_lipid_pPS	ALL	42391	-0.0192071	0.00476997	5.66684e-05	0.00036721	-0.0194658	0.00477503	4.57856e-05	0.000376941	rs1260326_T	-0.000809057	0.0113997	0.94342	1	0.00020916
PRDX5:P30044:OID20644:v1:Inflammation	PRDX5	CKD_GWAS_signif	DISC	28073	0.0135395	0.00585469	0.0207527	0.000183496	0.0132583	0.00585412	0.0235332	0.000176087	rs1806967_A	0.0135624	0.0058463	0.0203573	1	0.0723267
PRDX5:P30044:OID20644:v1:Inflammation	PRDX5	obesity_pPS	DISC	28073	0.0141379	0.00585818	0.0158128	0.000199833	0.0105933	0.00587327	0.0712985	0.000111686	rs77269065_G	0.0140316	0.00582659	0.0160375	1	0.109906
PRDX5:P30044:OID20644:v1:Inflammation	PRDX5	liver_lipid_pPS	DISC	28073	-0.0219848	0.00585655	0.000174471	0.000483345	-0.0217828	0.00585848	0.000201065	0.000474453	rs1260326_T	-0.0105418	0.0141997	0.457856	1	0.000770819
PRDX5:P30044:OID20644:v1:Inflammation	PRDX5	beta_cell_pPS	AFR	1115	0.0623629	0.0293573	0.0338777	0.0038066	0.0652754	0.0293443	0.0263295	0.00419562	NA	NA	NA	NA	1	0.274952
PRDX5:P30044:OID20644:v1:Inflammation	PRDX5	lipodystrophy_pPS	AFR	1115	-0.0830504	0.0293502	0.00474782	0.0067322	-0.0874963	0.0295265	0.0031123	0.00741855	NA	NA	NA	NA	1	0.385817
PRDX5:P30044:OID20644:v1:Inflammation	PRDX5	CKD_PGS	EUR	39609	0.0125293	0.00494309	0.0112577	0.000156019	0.0104312	0.00495132	0.0351463	0.000107892	NA	NA	NA	NA	1	0.0270886
PRDX5:P30044:OID20644:v1:Inflammation	PRDX5	CKD_GWAS_signif	EUR	39609	0.0113422	0.00494196	0.0217339	0.000127916	0.0111064	0.00494439	0.0246931	0.000122653	NA	NA	NA	NA	1	0.0731436
PRDX5:P30044:OID20644:v1:Inflammation	PRDX5	liver_lipid_pPS	EUR	39609	-0.0209146	0.00494002	2.30387e-05	0.000435145	-0.020988	0.00494429	2.19207e-05	0.000437874	NA	NA	NA	NA	0.676877	9.20876e-05
PRDX6:P30041:OID21404:v1:Oncology	PRDX6	T2D_PGS	ALL	42273	-0.0228776	0.00472319	1.27915e-06	0.000522051	-0.0157457	0.00475525	0.000929657	0.000244206	rs35263596_G	-0.0226492	0.00471813	1.5885e-06	0.0375814	4.15264e-06
PRDX6:P30041:OID21404:v1:Oncology	PRDX6	CAD_PGS	ALL	42273	-0.0145693	0.00472613	0.00205255	0.000211531	-0.013676	0.00472679	0.00381407	0.000186463	rs35263596_G	-0.0143243	0.00472107	0.00241385	1	0.00991842
PRDX6:P30041:OID21404:v1:Oncology	PRDX6	BMI_PGS	ALL	42273	-0.0148654	0.00472498	0.00165556	0.000220323	0.00187766	0.00491632	0.70252	3.2497e-06	rs35263596_G	-0.0148668	0.00471984	0.00163465	1	0.00429686
PRDX6:P30041:OID21404:v1:Oncology	PRDX6	NASH_biomarker_GRS	ALL	42273	-0.00970939	0.00472029	0.0396973	9.41908e-05	-0.00970766	0.00472024	0.0397307	9.42212e-05	rs35263596_G	-0.00971468	0.00471515	0.0393749	1	0.128448
PRDX6:P30041:OID21404:v1:Oncology	PRDX6	CAD_GWAS_signif	ALL	42273	-0.0107878	0.00472049	0.0222996	0.000116263	-0.0103525	0.00472166	0.0283446	0.000107089	rs35263596_G	-0.0105765	0.00471542	0.0249047	1	0.156737
PRDX6:P30041:OID21404:v1:Oncology	PRDX6	lipodystrophy_pPS	ALL	42273	-0.0180705	0.00472217	0.000130038	0.000325921	-0.0181919	0.00472383	0.000117766	0.000330299	rs35263596_G	-0.0177665	0.00471717	0.000165872	1	0.0011473
PRDX6:P30041:OID21404:v1:Oncology	PRDX6	T2D_PGS	DISC	28000	-0.0200991	0.00564708	0.000372606	0.000425478	-0.0123778	0.0056825	0.029397	0.000159177	rs35263596_G	-0.0197403	0.005639	0.000464807	1	0.0011356
PRDX6:P30041:OID21404:v1:Oncology	PRDX6	BMI_PGS	DISC	28000	-0.0161311	0.00564547	0.00427512	0.000274264	0.00260106	0.00589001	0.658778	6.54353e-06	rs35263596_G	-0.0164922	0.00563731	0.00344138	1	0.0114185
PRDX6:P30041:OID21404:v1:Oncology	PRDX6	lipodystrophy_pPS	DISC	28000	-0.0191272	0.00564165	0.000698978	0.000386085	-0.0197074	0.00563823	0.00047424	0.000409758	rs35263596_G	-0.0186336	0.00563371	0.000942433	1	0.00668924
PRDX6:P30041:OID21404:v1:Oncology	PRDX6	T2D_PGS	REP	14273	-0.0281134	0.00856356	0.0010299	0.0007106	-0.0221558	0.00863187	0.0102759	0.000436507	rs35263596_G	-0.0280451	0.00855911	0.00105305	1	0.00357243
PRDX6:P30041:OID21404:v1:Oncology	PRDX6	CAD_PGS	REP	14273	-0.0225886	0.00857536	0.00844434	0.000457616	-0.0223282	0.00859176	0.00936481	0.000447471	rs35263596_G	-0.0222416	0.00857138	0.00947243	1	0.0751802
PRDX6:P30041:OID21404:v1:Oncology	PRDX6	NASH_biomarker_GRS	REP	14273	-0.0194552	0.00857004	0.023214	0.000339926	-0.0192726	0.00858394	0.0247709	0.000334027	rs35263596_G	-0.0193307	0.00856563	0.0240372	1	0.168818
PRDX6:P30041:OID21404:v1:Oncology	PRDX6	liver_lipid_pPS	REP	14273	0.0187108	0.00855958	0.0288358	0.000315188	0.017895	0.00857605	0.0369402	0.000288523	rs1260326_T	0.0137469	0.019937	0.490509	1	0.102442
PRDX6:P30041:OID21404:v1:Oncology	PRDX6	proinsulin_pPS	REP	14273	0.0235178	0.00855947	0.00601143	0.000497856	0.0230721	0.00857091	0.00711272	0.000480094	rs1260326_T	0.0234316	0.00855857	0.00619295	1	0.998325
PRDX6:P30041:OID21404:v1:Oncology	PRDX6	proinsulin_pPS	AFR	1112	0.0662969	0.0309688	0.0325208	0.00385606	0.0618637	0.0312141	0.0477505	0.0033504	NA	NA	NA	NA	1	0.963658
PRDX6:P30041:OID21404:v1:Oncology	PRDX6	liver_lipid_pPS	AMR	69	-0.44651	0.196408	0.0326577	0.0794197	-0.436758	0.202359	0.0426294	0.0763687	NA	NA	NA	NA	1	0.909093
PRDX6:P30041:OID21404:v1:Oncology	PRDX6	T2D_PGS	EUR	39489	-0.0230615	0.00487076	2.20152e-06	0.00053354	-0.0153349	0.00490408	0.00176752	0.00023269	NA	NA	NA	NA	0.0646808	7.09219e-06
PRDX6:P30041:OID21404:v1:Oncology	PRDX6	CAD_PGS	EUR	39489	-0.0150536	0.00487243	0.00200601	0.000227256	-0.013905	0.00487164	0.0043157	0.000193885	NA	NA	NA	NA	1	0.00983915
PRDX6:P30041:OID21404:v1:Oncology	PRDX6	BMI_PGS	EUR	39489	-0.0138633	0.00487241	0.00443968	0.000192747	0.00427236	0.00507494	0.399875	1.68696e-05	NA	NA	NA	NA	1	0.0108427
PRDX6:P30041:OID21404:v1:Oncology	PRDX6	CAD_GWAS_signif	EUR	39489	-0.0106506	0.00486698	0.0286503	0.000114028	-0.0100772	0.00486659	0.0383942	0.000102052	NA	NA	NA	NA	1	0.198994
PRDX6:P30041:OID21404:v1:Oncology	PRDX6	proinsulin_pPS	EUR	39489	0.00956314	0.00486633	0.0494023	9.19573e-05	0.00867229	0.00486564	0.0746995	7.56123e-05	NA	NA	NA	NA	1	0.799116
PRDX6:P30041:OID21404:v1:Oncology	PRDX6	lipodystrophy_pPS	EUR	39489	-0.0170343	0.00486836	0.000467553	0.00029146	-0.0170959	0.00486745	0.000444755	0.000293552	NA	NA	NA	NA	1	0.00327845
PRDX6:P30041:OID21404:v1:Oncology	PRDX6	T2D_PGS	EAS	211	-0.15135	0.0752653	0.046027	0.0171213	-0.147754	0.0754998	0.0521317	0.016395	NA	NA	NA	NA	1	0.999455
PRDX6:P30041:OID21404:v1:Oncology	PRDX6	NASH_biomarker_GRS	EAS	211	-0.19617	0.073761	0.00862589	0.029402	-0.187426	0.0751852	0.013716	0.0262114	NA	NA	NA	NA	1	0.998253
PRDX6:P30041:OID21404:v1:Oncology	PRDX6	CKD_GWAS_signif	EAS	211	0.16774	0.0814493	0.0410826	0.0179363	0.176363	0.0818028	0.03262	0.0197965	NA	NA	NA	NA	1	0.99999
PREB:Q9HCU5:OID20439:v1:Inflammation	PREB	T2D_PGS	ALL	41181	0.0219275	0.00488809	7.28039e-06	0.000482184	0.0138189	0.00491683	0.00494837	0.000189035	rs1260326_T	0.0218373	0.00489862	8.30021e-06	0.213898	2.20513e-05
PREB:Q9HCU5:OID20439:v1:Inflammation	PREB	CKD_PGS	ALL	41181	0.0207369	0.00488643	2.20268e-05	0.000431561	0.0175506	0.00488662	0.000329098	0.000308658	rs1260326_T	0.0206685	0.00488896	2.36716e-05	0.647148	8.06918e-05
PREB:Q9HCU5:OID20439:v1:Inflammation	PREB	BMI_PGS	ALL	41181	0.0128182	0.00488956	0.00875663	0.000164728	-0.00850511	0.00508145	0.0941864	6.70507e-05	rs1260326_T	0.0127667	0.00489059	0.00904513	1	0.0198358
PREB:Q9HCU5:OID20439:v1:Inflammation	PREB	NASH_biomarker_GRS	ALL	41181	0.0122455	0.00488406	0.0121719	0.000150678	0.0118695	0.00487939	0.014996	0.000141619	rs1260326_T	0.0122329	0.00488415	0.0122627	1	0.0514548
PREB:Q9HCU5:OID20439:v1:Inflammation	PREB	obesity_pPS	ALL	41181	0.0103713	0.00488448	0.0337333	0.000108071	0.00571336	0.00489032	0.242692	3.26696e-05	rs1260326_T	0.0103791	0.00488454	0.0336012	1	0.159595
PREB:Q9HCU5:OID20439:v1:Inflammation	PREB	T2D_PGS	DISC	27269	0.0183802	0.00589219	0.00181395	0.000353875	0.00982964	0.00592628	0.0971972	9.97901e-05	rs1260326_T	0.0186641	0.00590423	0.00157328	1	0.00491188
PREB:Q9HCU5:OID20439:v1:Inflammation	PREB	CKD_PGS	DISC	27269	0.0195514	0.0058818	0.000888354	0.000401807	0.016246	0.00588018	0.00573399	0.000276827	rs1260326_T	0.0196846	0.00588525	0.000824706	1	0.00314835
PREB:Q9HCU5:OID20439:v1:Inflammation	PREB	BMI_PGS	DISC	27269	0.0165137	0.00588983	0.00505442	0.000285902	-0.00453662	0.00613913	0.459933	1.9809e-05	rs1260326_T	0.0165828	0.00589099	0.00488219	1	0.0133064
PREB:Q9HCU5:OID20439:v1:Inflammation	PREB	BMI_GWAS_signif	DISC	27269	0.012409	0.00588534	0.0350011	0.000161701	0.00385689	0.0059226	0.514913	1.53838e-05	rs1260326_T	0.0124061	0.00588542	0.0350448	1	0.139395
PREB:Q9HCU5:OID20439:v1:Inflammation	PREB	obesity_pPS	DISC	27269	0.0141205	0.00588502	0.0164288	0.000209396	0.00922019	0.00589168	0.117606	8.88348e-05	rs1260326_T	0.0140913	0.00588535	0.0166586	1	0.111731
PREB:Q9HCU5:OID20439:v1:Inflammation	PREB	T2D_PGS	REP	13912	0.0281153	0.00873377	0.00128868	0.000728362	0.0210077	0.00878873	0.0168477	0.000402104	rs1260326_T	0.0272009	0.00875374	0.00189158	1	0.00437198
PREB:Q9HCU5:OID20439:v1:Inflammation	PREB	CAD_PGS	REP	13912	0.0214171	0.00874526	0.0143378	0.000421675	0.0183862	0.00874783	0.0355892	0.000310923	rs1260326_T	0.0217039	0.00874602	0.0130921	1	0.110104
PREB:Q9HCU5:OID20439:v1:Inflammation	PREB	CKD_PGS	REP	13912	0.0219968	0.00874682	0.01192	0.000444643	0.0191243	0.00875503	0.0289512	0.000335828	rs1260326_T	0.0215905	0.0087496	0.0136142	1	0.0405416
PREB:Q9HCU5:OID20439:v1:Inflammation	PREB	NASH_biomarker_GRS	REP	13912	0.0209587	0.00874198	0.0165215	0.000404128	0.0211003	0.00874203	0.0158062	0.000409996	rs1260326_T	0.0207582	0.00874215	0.0175867	1	0.13119
PREB:Q9HCU5:OID20439:v1:Inflammation	PREB	proinsulin_pPS	AFR	1077	0.0633911	0.0312365	0.0426766	0.00374171	0.0715687	0.031731	0.0243164	0.00468664	NA	NA	NA	NA	1	0.963658
PREB:Q9HCU5:OID20439:v1:Inflammation	PREB	liver_lipid_pPS	AMR	69	0.39935	0.183522	0.0400774	0.0575862	0.406137	0.187817	0.0422765	0.0621557	NA	NA	NA	NA	1	0.909093
PREB:Q9HCU5:OID20439:v1:Inflammation	PREB	T2D_PGS	EUR	38483	0.0225783	0.0050576	8.0588e-06	0.000511758	0.0138672	0.00508647	0.00640789	0.000190444	NA	NA	NA	NA	0.236767	2.46376e-05
PREB:Q9HCU5:OID20439:v1:Inflammation	PREB	CKD_PGS	EUR	38483	0.0234804	0.00505371	3.39286e-06	0.000554297	0.0202882	0.00505117	5.91725e-05	0.000413262	NA	NA	NA	NA	0.0996824	1.3238e-05
PREB:Q9HCU5:OID20439:v1:Inflammation	PREB	BMI_PGS	EUR	38483	0.0134173	0.00505921	0.00800355	0.000180669	-0.00888301	0.00526195	0.0913888	7.30297e-05	NA	NA	NA	NA	1	0.0187665
PREB:Q9HCU5:OID20439:v1:Inflammation	PREB	NASH_biomarker_GRS	EUR	38483	0.0127678	0.00505257	0.0115085	0.000164033	0.0121752	0.00504509	0.0158145	0.000149229	NA	NA	NA	NA	1	0.0480284
PREB:Q9HCU5:OID20439:v1:Inflammation	PREB	obesity_pPS	EUR	38483	0.0106601	0.00505312	0.034899	0.000114327	0.00566382	0.00505695	0.262718	3.21464e-05	NA	NA	NA	NA	1	0.160711
PREB:Q9HCU5:OID20439:v1:Inflammation	PREB	BMI_PGS	EAS	201	-0.187235	0.0760742	0.0149883	0.0271385	-0.199673	0.0793656	0.012956	0.0288019	NA	NA	NA	NA	1	0.821965
PREB:Q9HCU5:OID20439:v1:Inflammation	PREB	lipodystrophy_pPS	EAS	201	0.177532	0.0801136	0.0282073	0.0221643	0.173665	0.0807598	0.0331712	0.0212798	NA	NA	NA	NA	1	0.956473
PRELP:P51888:OID20766:v1:Inflammation	PRELP	CKD_PGS	ALL	41887	0.0681077	0.00452255	4.06939e-51	0.00466392	0.0659166	0.0045236	5.58091e-48	0.00436365	rs1260326_T	0.0680972	0.00452478	4.71061e-51	1.19559e-46	9.41407e-50
PRELP:P51888:OID20766:v1:Inflammation	PRELP	BMI_PGS	ALL	41887	0.0206597	0.00453567	5.25498e-06	0.000428769	0.00294505	0.00471567	0.532286	8.05623e-06	rs10920636_G	0.0199194	0.00451475	1.02643e-05	0.154391	1.79943e-05
PRELP:P51888:OID20766:v1:Inflammation	PRELP	BMI_GWAS_signif	ALL	41887	0.0148681	0.00453448	0.00104303	0.000222237	0.00749631	0.00456314	0.100433	5.57412e-05	rs10920636_G	0.0147107	0.00451336	0.00111746	1	0.00585933
PRELP:P51888:OID20766:v1:Inflammation	PRELP	CKD_GWAS_signif	ALL	41887	0.041891	0.00452856	2.33887e-20	0.00176567	0.0418528	0.00452273	2.2644e-20	0.00176519	rs10920636_G	0.0412017	0.00450769	6.49877e-20	6.87161e-16	4.55073e-19
PRELP:P51888:OID20766:v1:Inflammation	PRELP	T2D_GWAS_signif	ALL	41887	-0.0144548	0.00453237	0.00142757	0.000210253	-0.014272	0.00452969	0.00162961	0.000205005	rs4971247_C	-0.0142705	0.00452839	0.00162641	1	0.0112445
PRELP:P51888:OID20766:v1:Inflammation	PRELP	beta_cell_pPS	ALL	41887	-0.00904502	0.00453287	0.0460026	8.23202e-05	-0.00880471	0.00452893	0.0518896	7.80614e-05	rs41313926_G	-0.00684599	0.00423585	0.106058	1	0.301599
PRELP:P51888:OID20766:v1:Inflammation	PRELP	CKD_PGS	DISC	27728	0.0724717	0.00545783	4.0936e-40	0.00556042	0.0700298	0.00545729	1.38421e-37	0.00518287	rs1260326_T	0.0725326	0.00546067	3.87038e-40	1.2027e-35	1.12402e-38
PRELP:P51888:OID20766:v1:Inflammation	PRELP	BMI_PGS	DISC	27728	0.0212832	0.00548003	0.000103086	0.000478453	0.00300205	0.00571656	0.599483	8.73183e-06	rs10920636_G	0.0208277	0.00545129	0.000133365	1	0.000351355
PRELP:P51888:OID20766:v1:Inflammation	PRELP	BMI_GWAS_signif	DISC	27728	0.0148761	0.00547693	0.00660906	0.000234074	0.00732357	0.00551216	0.183984	5.58878e-05	rs10920636_G	0.0149932	0.00544808	0.00592678	1	0.0375579
PRELP:P51888:OID20766:v1:Inflammation	PRELP	CKD_GWAS_signif	DISC	27728	0.0481603	0.00546732	1.33772e-18	0.00245574	0.0479974	0.005459	1.54839e-18	0.00244082	rs10920636_G	0.0472639	0.00543898	3.82609e-18	3.93023e-14	3.50914e-17
PRELP:P51888:OID20766:v1:Inflammation	PRELP	T2D_GWAS_signif	DISC	27728	-0.0160548	0.0054771	0.00337871	0.000272609	-0.0157933	0.00547268	0.00390674	0.000263607	rs4971247_C	-0.0159568	0.00547232	0.00354945	1	0.031118
PRELP:P51888:OID20766:v1:Inflammation	PRELP	CKD_PGS	REP	14159	0.0591693	0.00804427	2.00757e-13	0.00319589	0.0575725	0.00805547	9.30807e-13	0.00302371	rs1260326_T	0.0590074	0.00804796	2.39143e-13	5.89825e-09	3.15414e-12
PRELP:P51888:OID20766:v1:Inflammation	PRELP	BMI_PGS	REP	14159	0.0204237	0.00805583	0.0112467	0.000380966	0.0041381	0.00832933	0.61933	1.46639e-05	rs10920636_G	0.0191453	0.00802731	0.017091	1	0.0338456
PRELP:P51888:OID20766:v1:Inflammation	PRELP	CKD_GWAS_signif	REP	14159	0.0281472	0.00804636	0.00046998	0.000724985	0.0283567	0.00804389	0.000424447	0.000737678	rs10920636_G	0.0278703	0.00801678	0.000509542	1	0.00487916
PRELP:P51888:OID20766:v1:Inflammation	PRELP	CAD_PGS	AMR	67	0.376055	0.15259	0.0224313	0.0462555	0.443279	0.152169	0.00891857	0.0599688	NA	NA	NA	NA	1	0.99805
PRELP:P51888:OID20766:v1:Inflammation	PRELP	CKD_PGS	EUR	39141	0.0705703	0.00467851	2.88244e-51	0.00501072	0.067729	0.00467677	2.09142e-47	0.00460994	NA	NA	NA	NA	8.4686e-47	6.72111e-50
PRELP:P51888:OID20766:v1:Inflammation	PRELP	BMI_PGS	EUR	39141	0.0221553	0.00469455	2.37397e-06	0.000493075	0.00249426	0.00488591	0.609704	5.75917e-06	NA	NA	NA	NA	0.0697473	8.55795e-06
PRELP:P51888:OID20766:v1:Inflammation	PRELP	BMI_GWAS_signif	EUR	39141	0.0146844	0.0046919	0.00175098	0.000216919	0.00638599	0.00472032	0.176104	4.04448e-05	NA	NA	NA	NA	1	0.00961565
PRELP:P51888:OID20766:v1:Inflammation	PRELP	CKD_GWAS_signif	EUR	39141	0.0439938	0.00468605	6.41857e-21	0.00194797	0.0438478	0.004678	7.40136e-21	0.00193717	NA	NA	NA	NA	1.88578e-16	1.28284e-19
PRELP:P51888:OID20766:v1:Inflammation	PRELP	T2D_GWAS_signif	EUR	39141	-0.0150054	0.00469013	0.00137841	0.000226677	-0.0150283	0.00468483	0.00133836	0.000227345	NA	NA	NA	NA	1	0.0113439
PRELP:P51888:OID20766:v1:Inflammation	PRELP	lipodystrophy_pPS	SAS	811	0.0974812	0.0373267	0.00919119	0.0077205	0.09066	0.0378982	0.0169956	0.00659003	NA	NA	NA	NA	1	0.675093
PRG2:P13727:OID30381:v1:Cardiometabolic_II	PRG2	CAD_PGS	ALL	42258	0.0100373	0.00465314	0.0310039	0.000101265	0.00730867	0.00463834	0.115101	5.37966e-05	rs10774625_A	0.00722898	0.00465894	0.120757	1	0.0880091
PRG2:P13727:OID30381:v1:Cardiometabolic_II	PRG2	CKD_PGS	ALL	42258	0.0432702	0.00464527	1.27759e-20	0.00188466	0.039703	0.00463548	1.11647e-17	0.00158683	rs1186706_G	0.0416038	0.00462704	2.53867e-19	3.75356e-16	1.09115e-19
PRG2:P13727:OID30381:v1:Cardiometabolic_II	PRG2	BMI_PGS	ALL	42258	0.0348099	0.00464959	7.20228e-14	0.00121834	0.0100186	0.00482344	0.0378012	9.34731e-05	rs1047891_C	0.0339943	0.00464774	2.63578e-13	2.11603e-09	4.34311e-13
PRG2:P13727:OID30381:v1:Cardiometabolic_II	PRG2	BMI_GWAS_signif	ALL	42258	0.0179199	0.00464945	0.000116277	0.000323211	0.00697717	0.00466811	0.135014	4.84043e-05	rs10896615_T	0.0171981	0.00463639	0.000208049	1	0.000829183
PRG2:P13727:OID30381:v1:Cardiometabolic_II	PRG2	CKD_GWAS_signif	ALL	42258	0.0233012	0.00464667	5.33575e-07	0.000546995	0.0226392	0.00462996	1.01354e-06	0.000517785	rs10774625_A	0.0228196	0.00464242	8.89137e-07	0.0156764	3.59551e-06
PRG2:P13727:OID30381:v1:Cardiometabolic_II	PRG2	obesity_pPS	ALL	42258	0.0123732	0.00464755	0.00776355	0.000154246	0.00658586	0.00464282	0.156051	4.35983e-05	rs149828052_C	0.0118602	0.00463753	0.0105482	1	0.0545678
PRG2:P13727:OID30381:v1:Cardiometabolic_II	PRG2	liver_lipid_pPS	ALL	42258	0.0318734	0.00464531	6.91212e-12	0.00102356	0.0311828	0.00463082	1.67469e-11	0.000981464	rs1260326_T	0.00423837	0.0110939	0.702429	2.03078e-07	1.07449e-10
PRG2:P13727:OID30381:v1:Cardiometabolic_II	PRG2	beta_cell_pPS	ALL	42258	-0.00965375	0.0046478	0.0378024	9.38903e-05	-0.00915203	0.00463291	0.0482249	8.45505e-05	rs1186706_G	-0.00905302	0.00462851	0.0504808	1	0.270227
PRG2:P13727:OID30381:v1:Cardiometabolic_II	PRG2	lipodystrophy_pPS	ALL	42258	-0.0236535	0.00464848	3.62552e-07	0.000563213	-0.0230951	0.00463463	6.28013e-07	0.000537753	rs4328821_A	-0.0229425	0.00462101	6.9035e-07	0.0106518	5.75771e-06
PRG2:P13727:OID30381:v1:Cardiometabolic_II	PRG2	CKD_PGS	DISC	27957	0.0431642	0.00561524	1.55596e-14	0.00205976	0.0402424	0.00560308	7.03308e-13	0.00179043	rs1186706_G	0.0419317	0.0055903	6.53199e-14	4.5714e-10	1.3485e-13
PRG2:P13727:OID30381:v1:Cardiometabolic_II	PRG2	BMI_PGS	DISC	27957	0.0395219	0.00562423	2.15768e-12	0.00172189	0.0174418	0.00585551	0.00289721	0.000308436	rs1047891_C	0.0384163	0.00562216	8.48622e-12	6.33925e-08	1.58481e-11
PRG2:P13727:OID30381:v1:Cardiometabolic_II	PRG2	BMI_GWAS_signif	DISC	27957	0.0144548	0.00562367	0.010165	0.000230729	0.00511267	0.00564831	0.365384	2.84902e-05	rs10896615_T	0.0138482	0.0056087	0.0135531	1	0.0542012
PRG2:P13727:OID30381:v1:Cardiometabolic_II	PRG2	CKD_GWAS_signif	DISC	27957	0.0202724	0.00561912	0.000309392	0.000454461	0.0195954	0.0055999	0.00046732	0.000425604	rs10774625_A	0.0197219	0.00561384	0.000443644	1	0.0016232
PRG2:P13727:OID30381:v1:Cardiometabolic_II	PRG2	liver_lipid_pPS	DISC	27957	0.028007	0.0056208	6.30637e-07	0.000866513	0.0273258	0.00560397	1.08776e-06	0.000826099	rs1260326_T	0.00221393	0.0136267	0.870937	0.0185281	6.32359e-06
PRG2:P13727:OID30381:v1:Cardiometabolic_II	PRG2	beta_cell_pPS	DISC	27957	-0.0125932	0.00562371	0.0251439	0.000175135	-0.0119	0.00560817	0.0338549	0.000156542	rs1186706_G	-0.0120329	0.00559807	0.0316053	1	0.240862
PRG2:P13727:OID30381:v1:Cardiometabolic_II	PRG2	lipodystrophy_pPS	DISC	27957	-0.0208474	0.00562406	0.000210283	0.000479749	-0.0194057	0.00560715	0.000539202	0.00041633	rs4328821_A	-0.0202434	0.00558888	0.000292753	1	0.00242279
PRG2:P13727:OID30381:v1:Cardiometabolic_II	PRG2	CKD_PGS	REP	14301	0.042662	0.00824726	2.33654e-07	0.00156627	0.0378712	0.00823263	4.25891e-06	0.00123326	rs1186706_G	0.0403192	0.00822332	9.54082e-07	0.00686475	1.86999e-06
PRG2:P13727:OID30381:v1:Cardiometabolic_II	PRG2	BMI_PGS	REP	14301	0.0255448	0.00825097	0.00196548	0.000561722	-0.00363884	0.00850452	0.668751	1.06853e-05	rs1047891_C	0.0251755	0.00824788	0.00227469	1	0.00757819
PRG2:P13727:OID30381:v1:Cardiometabolic_II	PRG2	BMI_GWAS_signif	REP	14301	0.0248698	0.00825252	0.00258621	0.000532247	0.010752	0.00828323	0.194295	9.83307e-05	rs10896615_T	0.0238709	0.00822709	0.00371944	1	0.0249944
PRG2:P13727:OID30381:v1:Cardiometabolic_II	PRG2	CKD_GWAS_signif	REP	14301	0.0292508	0.00824253	0.000388297	0.000737884	0.0287955	0.00821206	0.000455471	0.000717021	rs10774625_A	0.028911	0.00823593	0.000448898	1	0.00408486
PRG2:P13727:OID30381:v1:Cardiometabolic_II	PRG2	liver_lipid_pPS	REP	14301	0.0401724	0.00823507	1.08214e-06	0.0013932	0.0396127	0.00820916	1.41167e-06	0.00135682	rs1260326_T	0.00880803	0.0190974	0.644651	0.0317932	2.64944e-05
PRG2:P13727:OID30381:v1:Cardiometabolic_II	PRG2	lipodystrophy_pPS	REP	14301	-0.0295145	0.00824848	0.000347153	0.000750156	-0.0310502	0.00822708	0.000161217	0.000830546	rs4328821_A	-0.0286537	0.00820342	0.000479254	1	0.00586413
PRG2:P13727:OID30381:v1:Cardiometabolic_II	PRG2	lipodystrophy_pPS	AMR	69	-0.36082	0.123764	0.00778776	0.0734997	-0.376152	0.129411	0.00843678	0.0780853	NA	NA	NA	NA	1	0.164368
PRG2:P13727:OID30381:v1:Cardiometabolic_II	PRG2	CAD_PGS	EUR	39464	0.0107569	0.00479406	0.0248511	0.000123208	0.00801885	0.0047773	0.0932514	6.85742e-05	NA	NA	NA	NA	1	0.0766133
PRG2:P13727:OID30381:v1:Cardiometabolic_II	PRG2	CKD_PGS	EUR	39464	0.0465309	0.00478484	2.50815e-22	0.00230905	0.0431074	0.00477235	1.74858e-19	0.00198185	NA	NA	NA	NA	7.36895e-18	2.28141e-21
PRG2:P13727:OID30381:v1:Cardiometabolic_II	PRG2	BMI_PGS	EUR	39464	0.0368275	0.00479132	1.54957e-14	0.00144381	0.0121915	0.00497592	0.014286	0.000146095	NA	NA	NA	NA	4.55264e-10	1.02307e-13
PRG2:P13727:OID30381:v1:Cardiometabolic_II	PRG2	BMI_GWAS_signif	EUR	39464	0.0182874	0.00478983	0.000134761	0.000356641	0.00732707	0.0048088	0.127597	5.65061e-05	NA	NA	NA	NA	1	0.00101002
PRG2:P13727:OID30381:v1:Cardiometabolic_II	PRG2	CKD_GWAS_signif	EUR	39464	0.0252975	0.00478741	1.26939e-07	0.000682928	0.0244892	0.00476915	2.83618e-07	0.000641369	NA	NA	NA	NA	0.00372947	8.8797e-07
PRG2:P13727:OID30381:v1:Cardiometabolic_II	PRG2	obesity_pPS	EUR	39464	0.0125319	0.00478879	0.00887574	0.000167586	0.00688723	0.00478274	0.14987	5.04715e-05	NA	NA	NA	NA	1	0.0636023
PRG2:P13727:OID30381:v1:Cardiometabolic_II	PRG2	liver_lipid_pPS	EUR	39464	0.0335031	0.00478504	2.57031e-12	0.00119836	0.0327502	0.00476865	6.61676e-12	0.00114669	NA	NA	NA	NA	7.55158e-08	4.60462e-11
PRG2:P13727:OID30381:v1:Cardiometabolic_II	PRG2	beta_cell_pPS	EUR	39464	-0.0120962	0.00478875	0.011542	0.000156139	-0.0116311	0.00477208	0.0148006	0.000144576	NA	NA	NA	NA	1	0.128449
PRG2:P13727:OID30381:v1:Cardiometabolic_II	PRG2	lipodystrophy_pPS	EUR	39464	-0.0246792	0.00478917	2.57432e-07	0.000649492	-0.0239863	0.00477234	5.02712e-07	0.000614495	NA	NA	NA	NA	0.00756335	4.47536e-06
PRG2:P13727:OID30381:v1:Cardiometabolic_II	PRG2	beta_cell_pPS	EAS	208	0.166379	0.0676028	0.0149397	0.027949	0.170324	0.0691202	0.0148399	0.0285455	NA	NA	NA	NA	1	0.999085
PRG2:P13727:OID30381:v1:Cardiometabolic_II	PRG2	lipodystrophy_pPS	SAS	818	-0.0905921	0.0366333	0.0136168	0.00733502	-0.0920356	0.0371304	0.0134052	0.0074681	NA	NA	NA	NA	1	0.742609
PRG3:Q9Y2Y8:OID30383:v1:Cardiometabolic_II	PRG3	T2D_PGS	ALL	42258	-0.0141077	0.00470583	0.00271986	0.000199852	-0.0206103	0.00473773	1.36306e-05	0.000421321	rs1136688_G	-0.0126532	0.00470478	0.0071603	1	0.00616111
PRG3:Q9Y2Y8:OID30383:v1:Cardiometabolic_II	PRG3	CKD_PGS	ALL	42258	0.0121148	0.00470473	0.0100268	0.000147453	0.0100836	0.00471126	0.0323342	0.000102022	rs7587389_A	0.00964179	0.00466167	0.0386165	1	0.0246501
PRG3:Q9Y2Y8:OID30383:v1:Cardiometabolic_II	PRG3	BMI_PGS	ALL	42258	0.00950924	0.00470753	0.043389	9.07456e-05	-0.00648369	0.00489843	0.185635	3.90204e-05	rs7587389_A	0.00828742	0.00466374	0.0755773	1	0.0829387
PRG3:Q9Y2Y8:OID30383:v1:Cardiometabolic_II	PRG3	CKD_GWAS_signif	ALL	42258	0.00953585	0.00470285	0.0425996	9.14358e-05	0.00881105	0.00470295	0.0610039	7.81736e-05	rs7137828_C	0.00893882	0.00469694	0.0570319	1	0.131745
PRG3:Q9Y2Y8:OID30383:v1:Cardiometabolic_II	PRG3	liver_lipid_pPS	ALL	42258	0.00986868	0.00470268	0.0358651	9.79362e-05	0.00960857	0.00470499	0.0411369	9.28836e-05	rs1260326_T	0.00215218	0.0112318	0.848045	1	0.0656112
PRG3:Q9Y2Y8:OID30383:v1:Cardiometabolic_II	PRG3	lipodystrophy_pPS	ALL	42258	-0.0158644	0.00470432	0.00074607	0.000252872	-0.0152327	0.00470736	0.00121334	0.000233171	rs1136688_G	-0.0149751	0.00470134	0.00144721	1	0.00509757
PRG3:Q9Y2Y8:OID30383:v1:Cardiometabolic_II	PRG3	T2D_PGS	DISC	27957	-0.0154484	0.0057114	0.00683801	0.000261043	-0.0215529	0.00574987	0.000178317	0.000501227	rs1136688_G	-0.0140229	0.00571018	0.0140645	1	0.0167697
PRG3:Q9Y2Y8:OID30383:v1:Cardiometabolic_II	PRG3	CKD_PGS	DISC	27957	0.0177787	0.00570171	0.00182182	0.000346884	0.0159222	0.0057067	0.00527304	0.000277761	rs7587389_A	0.016068	0.00564382	0.00441655	1	0.00614523
PRG3:Q9Y2Y8:OID30383:v1:Cardiometabolic_II	PRG3	BMI_PGS	DISC	27957	0.0168575	0.00570995	0.00315677	0.000310978	0.00233282	0.00596003	0.695496	5.46793e-06	rs7587389_A	0.0153508	0.00565186	0.0066105	1	0.0086195
PRG3:Q9Y2Y8:OID30383:v1:Cardiometabolic_II	PRG3	lipodystrophy_pPS	DISC	27957	-0.0122285	0.00570656	0.0321309	0.000163859	-0.0113123	0.00570717	0.0474758	0.000140203	rs1136688_G	-0.0114111	0.0057028	0.0454051	1	0.144786
PRG3:Q9Y2Y8:OID30383:v1:Cardiometabolic_II	PRG3	proinsulin_pPS	REP	14301	-0.01728	0.0083059	0.0375021	0.000261224	-0.0163863	0.00831147	0.0486829	0.000235468	rs7587389_A	-0.0168025	0.00824205	0.0415057	1	0.998325
PRG3:Q9Y2Y8:OID30383:v1:Cardiometabolic_II	PRG3	lipodystrophy_pPS	REP	14301	-0.0231659	0.00831563	0.00534615	0.000468278	-0.0232741	0.00833267	0.00522732	0.000472481	rs1136688_G	-0.022122	0.00831127	0.00778372	1	0.039743
PRG3:Q9Y2Y8:OID30383:v1:Cardiometabolic_II	PRG3	liver_lipid_pPS	AFR	1123	-0.0755282	0.0323917	0.0199005	0.00434712	-0.0746339	0.0327534	0.0228863	0.0042267	NA	NA	NA	NA	1	0.779099
PRG3:Q9Y2Y8:OID30383:v1:Cardiometabolic_II	PRG3	BMI_GWAS_signif	AMR	69	-0.604068	0.257469	0.0279537	0.0792213	-0.562035	0.27735	0.0556069	0.0634756	NA	NA	NA	NA	1	0.992357
PRG3:Q9Y2Y8:OID30383:v1:Cardiometabolic_II	PRG3	T2D_PGS	EUR	39464	-0.0127364	0.00483833	0.00848176	0.000174664	-0.0193594	0.00487152	7.07995e-05	0.000398034	NA	NA	NA	NA	1	0.0180053
PRG3:Q9Y2Y8:OID30383:v1:Cardiometabolic_II	PRG3	CKD_PGS	EUR	39464	0.0161807	0.00483523	0.000819383	0.000282237	0.0141595	0.00483952	0.00343759	0.000215792	NA	NA	NA	NA	1	0.00242352
PRG3:Q9Y2Y8:OID30383:v1:Cardiometabolic_II	PRG3	BMI_PGS	EUR	39464	0.0121037	0.00483991	0.0123949	0.000157641	-0.00389701	0.00504161	0.439544	1.50646e-05	NA	NA	NA	NA	1	0.0277805
PRG3:Q9Y2Y8:OID30383:v1:Cardiometabolic_II	PRG3	CKD_GWAS_signif	EUR	39464	0.0103189	0.00483416	0.0328018	0.000114855	0.00941074	0.00483316	0.0515278	9.55828e-05	NA	NA	NA	NA	1	0.102414
PRG3:Q9Y2Y8:OID30383:v1:Cardiometabolic_II	PRG3	liver_lipid_pPS	EUR	39464	0.0117463	0.00483297	0.0150845	0.000148897	0.0112527	0.00483384	0.0199229	0.000136617	NA	NA	NA	NA	1	0.0302307
PRG3:Q9Y2Y8:OID30383:v1:Cardiometabolic_II	PRG3	lipodystrophy_pPS	EUR	39464	-0.0155163	0.0048355	0.00133384	0.000259511	-0.0149396	0.00483597	0.00200788	0.000240571	NA	NA	NA	NA	1	0.0080304
PRG3:Q9Y2Y8:OID30383:v1:Cardiometabolic_II	PRG3	beta_cell_pPS	EAS	208	0.188965	0.0782121	0.0168447	0.0274469	0.196719	0.0798368	0.0148461	0.0289651	NA	NA	NA	NA	1	0.999085
PRG3:Q9Y2Y8:OID30383:v1:Cardiometabolic_II	PRG3	T2D_PGS	SAS	818	-0.100854	0.0381709	0.00840607	0.00833366	-0.104831	0.0387164	0.0069305	0.00893448	NA	NA	NA	NA	1	0.219631
PRG3:Q9Y2Y8:OID30383:v1:Cardiometabolic_II	PRG3	CKD_PGS	SAS	818	-0.121864	0.0381232	0.00144782	0.012147	-0.125022	0.0389035	0.00136691	0.0125358	NA	NA	NA	NA	1	0.999777
PRG3:Q9Y2Y8:OID30383:v1:Cardiometabolic_II	PRG3	lipodystrophy_pPS	SAS	818	-0.113047	0.0378913	0.00294071	0.0105993	-0.109609	0.0386522	0.00469496	0.00979068	NA	NA	NA	NA	1	0.41142
PRKAB1:Q9Y478:OID20444:v1:Inflammation	PRKAB1	CKD_PGS	ALL	41181	0.0230663	0.00485006	1.98256e-06	0.000527617	0.0197238	0.00484986	4.77368e-05	0.000384981	rs61748075_G	0.0225937	0.00484761	3.15978e-06	0.0582476	8.08994e-06
PRKAB1:Q9Y478:OID20444:v1:Inflammation	PRKAB1	CKD_GWAS_signif	ALL	41181	0.0143634	0.00484845	0.00305358	0.000204791	0.0138662	0.00484211	0.00418972	0.000190921	rs61748075_G	0.013888	0.00484598	0.00416077	1	0.0126715
PRKAB1:Q9Y478:OID20444:v1:Inflammation	PRKAB1	liver_lipid_pPS	ALL	41181	-0.0147564	0.00484823	0.00233866	0.000216168	-0.0155825	0.0048442	0.00129762	0.000240886	rs1260326_T	-0.014889	0.0116145	0.199874	1	0.00577395
PRKAB1:Q9Y478:OID20444:v1:Inflammation	PRKAB1	CKD_PGS	DISC	27269	0.0233704	0.00588761	7.22335e-05	0.000555906	0.0201067	0.00588477	0.000634705	0.00041043	rs61748075_G	0.022904	0.00588474	9.96184e-05	1	0.000301452
PRKAB1:Q9Y478:OID20444:v1:Inflammation	PRKAB1	CKD_GWAS_signif	DISC	27269	0.0178527	0.00588749	0.00242921	0.000324488	0.0172041	0.00587714	0.00342216	0.000301299	rs61748075_G	0.0173314	0.00588475	0.00323091	1	0.0108962
PRKAB1:Q9Y478:OID20444:v1:Inflammation	PRKAB1	obesity_pPS	DISC	27269	0.0147524	0.00589129	0.012282	0.000221312	0.00937485	0.00589671	0.111882	8.88939e-05	rs749140768_AGGCACCTCTTCACAGGAC	0.0138611	0.00583943	0.0176177	1	0.0991331
PRKAB1:Q9Y478:OID20444:v1:Inflammation	PRKAB1	liver_lipid_pPS	DISC	27269	-0.0204368	0.00589004	0.000521797	0.000424813	-0.0207897	0.00588239	0.000409656	0.000439128	rs1260326_T	-0.0308308	0.0142988	0.0310779	1	0.00193321
PRKAB1:Q9Y478:OID20444:v1:Inflammation	PRKAB1	CKD_PGS	REP	13912	0.0232987	0.00855298	0.00645689	0.000510854	0.0199803	0.00856255	0.0196391	0.000375145	rs61748075_G	0.0228147	0.00854849	0.00761992	1	0.0236833
PRKAB1:Q9Y478:OID20444:v1:Inflammation	PRKAB1	beta_cell_pPS	AFR	1077	0.0812964	0.0306659	0.00814834	0.00623164	0.0827449	0.0308452	0.00742481	0.00648454	NA	NA	NA	NA	1	0.207296
PRKAB1:Q9Y478:OID20444:v1:Inflammation	PRKAB1	T2D_PGS	AMR	69	0.459266	0.171998	0.0136719	0.0765146	0.47385	0.19281	0.0227651	0.0678449	NA	NA	NA	NA	1	0.512045
PRKAB1:Q9Y478:OID20444:v1:Inflammation	PRKAB1	lipodystrophy_pPS	AMR	69	0.486646	0.138122	0.00182154	0.113342	0.469982	0.142065	0.00334498	0.104062	NA	NA	NA	NA	1	0.1603
PRKAB1:Q9Y478:OID20444:v1:Inflammation	PRKAB1	CKD_PGS	EUR	38483	0.0247895	0.00500947	7.50921e-07	0.000611775	0.0212528	0.00500786	2.20194e-05	0.000448627	NA	NA	NA	NA	0.0220621	3.12052e-06
PRKAB1:Q9Y478:OID20444:v1:Inflammation	PRKAB1	CKD_GWAS_signif	EUR	38483	0.0163868	0.00500864	0.00106994	0.000267513	0.0157688	0.00500122	0.00161737	0.00024768	NA	NA	NA	NA	1	0.00466392
PRKAB1:Q9Y478:OID20444:v1:Inflammation	PRKAB1	liver_lipid_pPS	EUR	38483	-0.0164683	0.00500757	0.00100751	0.000270293	-0.0171874	0.00500227	0.000591172	0.000294112	NA	NA	NA	NA	1	0.00266192
PRKAB1:Q9Y478:OID20444:v1:Inflammation	PRKAB1	beta_cell_pPS	SAS	790	0.080614	0.0371815	0.0304687	0.0056499	0.0869478	0.0371629	0.0195738	0.00661681	NA	NA	NA	NA	1	0.92131
PRKAG3:Q9UGI9:OID30941:v1:Neurology_II	PRKAG3	T2D_PGS	ALL	41162	-0.0151119	0.00493838	0.00221414	0.00022743	-0.010649	0.00497601	0.0323559	0.000111533	rs1260326_T	-0.0157893	0.00494947	0.00142334	1	0.00507817
PRKAG3:Q9UGI9:OID30941:v1:Neurology_II	PRKAG3	BMI_PGS	ALL	41162	-0.0139244	0.0049393	0.00481815	0.000193026	-0.00344502	0.0051446	0.503093	1.09213e-05	rs1260326_T	-0.0140966	0.00494	0.00432543	1	0.0115369
PRKAG3:Q9UGI9:OID30941:v1:Neurology_II	PRKAG3	T2D_PGS	DISC	27218	-0.0137214	0.00595312	0.0211792	0.00019512	-0.00985646	0.00599714	0.100286	9.9364e-05	rs1260326_T	-0.0143733	0.00596563	0.0159872	1	0.0468205
PRKAG3:Q9UGI9:OID30941:v1:Neurology_II	PRKAG3	CKD_PGS	DISC	27218	-0.0157196	0.00594289	0.00817122	0.000256954	-0.0141436	0.00595166	0.0174887	0.000207718	rs1260326_T	-0.0160098	0.00594548	0.00709046	1	0.0243232
PRKAG3:Q9UGI9:OID30941:v1:Neurology_II	PRKAG3	BMI_PGS	DISC	27218	-0.0120754	0.00595137	0.0424668	0.000151211	-0.00206777	0.00621512	0.739363	4.07215e-06	rs1260326_T	-0.0122296	0.00595204	0.0399189	1	0.0917767
PRKAG3:Q9UGI9:OID30941:v1:Neurology_II	PRKAG3	lipodystrophy_pPS	DISC	27218	-0.0121467	0.00594802	0.0411477	0.000153173	-0.0128536	0.00595164	0.0308069	0.000171561	rs1260326_T	-0.0121017	0.00594796	0.0419009	1	0.173446
PRKAG3:Q9UGI9:OID30941:v1:Neurology_II	PRKAG3	T2D_PGS	REP	13944	-0.0182009	0.00882372	0.0391572	0.000305169	-0.0128575	0.00889657	0.148418	0.000150551	rs1260326_T	-0.0189695	0.00884645	0.032026	1	0.0914646
PRKAG3:Q9UGI9:OID30941:v1:Neurology_II	PRKAG3	T2D_PGS	EUR	38438	-0.0126796	0.00512295	0.0133253	0.000159346	-0.00856739	0.00516264	0.0970238	7.17776e-05	NA	NA	NA	NA	1	0.0271685
PRKAG3:Q9UGI9:OID30941:v1:Neurology_II	PRKAG3	BMI_PGS	EUR	38438	-0.0134162	0.00512349	0.00883348	0.000178355	-0.00322731	0.00534213	0.545765	9.51293e-06	NA	NA	NA	NA	1	0.0204514
PRKAG3:Q9UGI9:OID30941:v1:Neurology_II	PRKAG3	obesity_pPS	EAS	203	-0.168271	0.0778705	0.0322789	0.0235694	-0.165163	0.0780017	0.0358956	0.0225661	NA	NA	NA	NA	1	0.958296
PRKAG3:Q9UGI9:OID30941:v1:Neurology_II	PRKAG3	T2D_PGS	SAS	794	-0.0975793	0.0347861	0.00516153	0.0098146	-0.0894449	0.0350391	0.0108927	0.0082978	NA	NA	NA	NA	1	0.18351
PRKAG3:Q9UGI9:OID30941:v1:Neurology_II	PRKAG3	CKD_GWAS_signif	SAS	794	0.0759895	0.0350343	0.0303998	0.00589288	0.0836	0.0351833	0.0177547	0.00719802	NA	NA	NA	NA	1	0.9999
PRKAR1A:P10644:OID20146:v1:Cardiometabolic	PRKAR1A	liver_lipid_pPS	ALL	41946	-0.0187803	0.0048219	9.84355e-05	0.000351159	-0.0193047	0.00482175	6.24759e-05	0.000370811	rs1260326_T	0.000450362	0.0115018	0.968766	1	0.000342658
PRKAR1A:P10644:OID20146:v1:Cardiometabolic	PRKAR1A	BMI_PGS	DISC	27770	0.0117978	0.00589022	0.0451931	0.000140447	-0.00905717	0.00614473	0.1405	7.59252e-05	rs1354034_T	0.011548	0.00588448	0.0497201	1	0.0966355
PRKAR1A:P10644:OID20146:v1:Cardiometabolic	PRKAR1A	obesity_pPS	DISC	27770	0.0167598	0.00588487	0.00440343	0.000283907	0.0121887	0.00589279	0.0386114	0.000149501	rs68066031_T	0.016684	0.00582805	0.00420357	1	0.0604545
PRKAR1A:P10644:OID20146:v1:Cardiometabolic	PRKAR1A	liver_lipid_pPS	DISC	27770	-0.0193221	0.00588367	0.00102462	0.00037747	-0.0193717	0.00587874	0.000984688	0.000379349	rs1260326_T	-0.00732649	0.0142294	0.606638	1	0.00344433
PRKAR1A:P10644:OID20146:v1:Cardiometabolic	PRKAR1A	obesity_pPS	REP	14176	-0.0210559	0.00842405	0.012448	0.000427297	-0.0246457	0.00845189	0.00355116	0.000582509	rs68066031_T	-0.0215165	0.00837567	0.0102114	1	0.124747
PRKAR1A:P10644:OID20146:v1:Cardiometabolic	PRKAR1A	liver_lipid_pPS	REP	14176	-0.0165276	0.00842606	0.0498425	0.000263187	-0.0179374	0.00844082	0.0335979	0.000309457	rs1260326_T	0.0163949	0.0195586	0.401906	1	0.147916
PRKAR1A:P10644:OID20146:v1:Cardiometabolic	PRKAR1A	lipodystrophy_pPS	REP	14176	0.0165613	0.00843543	0.0496311	0.000263675	0.0155293	0.00845419	0.0662498	0.000231231	rs68066031_T	0.0160683	0.00838716	0.0554084	1	0.15781
PRKAR1A:P10644:OID20146:v1:Cardiometabolic	PRKAR1A	lipodystrophy_pPS	AMR	68	0.420742	0.155024	0.0126722	0.0725477	0.418449	0.16215	0.017859	0.0699896	NA	NA	NA	NA	1	0.172483
PRKAR1A:P10644:OID20146:v1:Cardiometabolic	PRKAR1A	liver_lipid_pPS	EUR	39201	-0.0205875	0.00499685	3.79497e-05	0.000420739	-0.021073	0.00499573	2.46806e-05	0.000440504	NA	NA	NA	NA	1	0.000142944
PRKAR2A:P13861:OID31119:v1:Neurology_II	PRKAR2A	T2D_PGS	ALL	42030	0.0132137	0.00477337	0.00563893	0.000172775	0.00252053	0.00479543	0.599161	6.20067e-06	rs1354034_T	0.013043	0.00477031	0.00625589	1	0.0121907
PRKAR2A:P13861:OID31119:v1:Neurology_II	PRKAR2A	CAD_PGS	ALL	42030	0.0134293	0.00477563	0.00492498	0.00017829	0.0109122	0.00476627	0.0220577	0.000117632	rs1260326_T	0.0130751	0.00477406	0.00616921	1	0.0204662
PRKAR2A:P13861:OID31119:v1:Neurology_II	PRKAR2A	CKD_PGS	ALL	42030	0.0124809	0.0047716	0.0089088	0.00015426	0.00862235	0.00476657	0.0704706	7.34374e-05	rs1354034_T	0.0125827	0.00476849	0.00832518	1	0.0223407
PRKAR2A:P13861:OID31119:v1:Neurology_II	PRKAR2A	CKD_GWAS_signif	ALL	42030	0.0100056	0.00477009	0.0359486	9.92091e-05	0.0096367	0.00475897	0.0428781	9.20242e-05	rs1354034_T	0.00974211	0.00476712	0.0409987	1	0.115935
PRKAR2A:P13861:OID31119:v1:Neurology_II	PRKAR2A	liver_lipid_pPS	ALL	42030	-0.024776	0.00476866	2.05012e-07	0.000608351	-0.0256159	0.00475957	7.40621e-08	0.000649678	rs1260326_T	0.00605922	0.0114024	0.595147	0.00602326	1.51338e-06
PRKAR2A:P13861:OID31119:v1:Neurology_II	PRKAR2A	lipodystrophy_pPS	ALL	42030	0.0126913	0.00477197	0.00782763	0.000159479	0.0128021	0.00476341	0.00719962	0.000162094	rs151304617_A	0.0122746	0.00475505	0.00984361	1	0.0352184
PRKAR2A:P13861:OID31119:v1:Neurology_II	PRKAR2A	T2D_PGS	DISC	27852	0.0138436	0.00584279	0.0178262	0.000191624	0.00300964	0.00586621	0.607923	8.93036e-06	rs1354034_T	0.0136815	0.00583883	0.0191266	1	0.0399492
PRKAR2A:P13861:OID31119:v1:Neurology_II	PRKAR2A	CAD_PGS	DISC	27852	0.0138555	0.00584153	0.0177042	0.000192035	0.0116931	0.00582463	0.0447026	0.000136717	rs1260326_T	0.0135712	0.0058395	0.0201307	1	0.067816
PRKAR2A:P13861:OID31119:v1:Neurology_II	PRKAR2A	CKD_GWAS_signif	DISC	27852	0.0148128	0.00583281	0.0111044	0.00022014	0.0142051	0.00581382	0.0145581	0.000202504	rs1354034_T	0.014563	0.00582894	0.0124813	1	0.0423698
PRKAR2A:P13861:OID31119:v1:Neurology_II	PRKAR2A	obesity_pPS	DISC	27852	0.0142978	0.00583632	0.0142994	0.000204857	0.00782196	0.00583358	0.17998	6.09948e-05	rs1260326_T	0.0139892	0.00583434	0.0165033	1	0.105216
PRKAR2A:P13861:OID31119:v1:Neurology_II	PRKAR2A	liver_lipid_pPS	DISC	27852	-0.02587	0.00583429	9.27961e-06	0.000670798	-0.0262752	0.00581742	6.30857e-06	0.000691627	rs1260326_T	-0.000885409	0.0141506	0.950109	0.272635	6.53801e-05
PRKAR2A:P13861:OID31119:v1:Neurology_II	PRKAR2A	liver_lipid_pPS	REP	14178	-0.0214929	0.00828802	0.00951712	0.000446281	-0.0230793	0.00829009	0.00537704	0.00051352	rs1260326_T	0.0204847	0.019269	0.287758	1	0.0466122
PRKAR2A:P13861:OID31119:v1:Neurology_II	PRKAR2A	lipodystrophy_pPS	REP	14178	0.0203551	0.00829706	0.0141677	0.000399427	0.0192045	0.00830244	0.020731	0.000354565	rs151304617_A	0.0213114	0.00826449	0.00992822	1	0.0738561
PRKAR2A:P13861:OID31119:v1:Neurology_II	PRKAR2A	lipodystrophy_pPS	AMR	69	0.419586	0.160444	0.015475	0.0713351	0.406069	0.163451	0.021492	0.0654338	NA	NA	NA	NA	1	0.180873
PRKAR2A:P13861:OID31119:v1:Neurology_II	PRKAR2A	T2D_PGS	EUR	39255	0.0145229	0.00494521	0.00331857	0.000208271	0.00337927	0.00496804	0.496381	1.11136e-05	NA	NA	NA	NA	1	0.00748845
PRKAR2A:P13861:OID31119:v1:Neurology_II	PRKAR2A	CAD_PGS	EUR	39255	0.013221	0.00494644	0.00752459	0.000172525	0.0107372	0.00493463	0.0295697	0.000113712	NA	NA	NA	NA	1	0.0291268
PRKAR2A:P13861:OID31119:v1:Neurology_II	PRKAR2A	CKD_PGS	EUR	39255	0.0129072	0.00494181	0.00900944	0.000164741	0.00886523	0.00493436	0.0724018	7.753e-05	NA	NA	NA	NA	1	0.0222997
PRKAR2A:P13861:OID31119:v1:Neurology_II	PRKAR2A	CKD_GWAS_signif	EUR	39255	0.0114352	0.00494086	0.0206502	0.000129363	0.0109291	0.00492773	0.0265691	0.000118143	NA	NA	NA	NA	1	0.070058
PRKAR2A:P13861:OID31119:v1:Neurology_II	PRKAR2A	liver_lipid_pPS	EUR	39255	-0.0264933	0.00493815	8.13988e-08	0.000694724	-0.0272402	0.0049267	3.23917e-08	0.000733766	NA	NA	NA	NA	0.0023915	6.44608e-07
PRKAR2A:P13861:OID31119:v1:Neurology_II	PRKAR2A	lipodystrophy_pPS	EUR	39255	0.0147747	0.00494264	0.00279847	0.00021578	0.0151613	0.00493089	0.00210825	0.00022704	NA	NA	NA	NA	1	0.0147346
PRKCQ:Q04759:OID20468:v1:Inflammation	PRKCQ	NASH_biomarker_GRS	ALL	41181	-0.00990964	0.00492267	0.0441145	9.80695e-05	-0.00974712	0.00493178	0.048117	9.489e-05	rs1260326_T	-0.0098882	0.00492273	0.0445772	1	0.139514
PRKCQ:Q04759:OID20468:v1:Inflammation	PRKCQ	T2D_PGS	AMR	69	0.478244	0.175243	0.0119625	0.125076	0.482196	0.194607	0.021798	0.105421	NA	NA	NA	NA	1	0.512045
PRKCQ:Q04759:OID20468:v1:Inflammation	PRKCQ	lipodystrophy_pPS	AMR	69	0.341358	0.160463	0.0443341	0.0840705	0.31632	0.163176	0.0661174	0.0707343	NA	NA	NA	NA	1	0.250997
PRKCQ:Q04759:OID20468:v1:Inflammation	PRKCQ	T2D_GWAS_signif	SAS	790	0.0822314	0.0363432	0.0239484	0.00644555	0.0861705	0.0366171	0.0188754	0.00708383	NA	NA	NA	NA	1	0.80064
PRKCQ:Q04759:OID20468:v1:Inflammation	PRKCQ	beta_cell_pPS	SAS	790	0.135706	0.0360267	0.00017853	0.0176484	0.141364	0.0361611	0.000101289	0.01929	NA	NA	NA	NA	1	0.174841
PRKD2:Q9BZL6:OID30140:v1:Cardiometabolic_II	PRKD2	CAD_PGS	ALL	40913	0.0106152	0.00492373	0.0310958	0.000111477	0.00963034	0.00493331	0.0509327	9.16904e-05	rs1260326_T	0.0104745	0.00492369	0.0333959	1	0.0881849
PRKD2:Q9BZL6:OID30140:v1:Cardiometabolic_II	PRKD2	liver_lipid_pPS	ALL	40913	-0.012364	0.00491845	0.0119474	0.000151553	-0.0127141	0.00492753	0.00987744	0.000160176	rs1260326_T	-0.00418367	0.0117199	0.721114	1	0.0247194
PRKD2:Q9BZL6:OID30140:v1:Cardiometabolic_II	PRKD2	liver_lipid_pPS	DISC	27098	-0.0189376	0.00596851	0.00151084	0.000365748	-0.0193939	0.00597506	0.00117264	0.000383584	rs1260326_T	-0.0181575	0.0144221	0.20804	1	0.00478839
PRKD2:Q9BZL6:OID30140:v1:Cardiometabolic_II	PRKD2	CAD_PGS	REP	13815	0.0190349	0.00868992	0.0285079	0.000338596	0.0179635	0.00872347	0.0394924	0.000300784	rs1260326_T	0.0190017	0.00869121	0.0288099	1	0.175165
PRKD2:Q9BZL6:OID30140:v1:Cardiometabolic_II	PRKD2	lipodystrophy_pPS	AFR	1091	-0.0606043	0.0285958	0.0342981	0.00410622	-0.057557	0.0289972	0.0474204	0.0036442	NA	NA	NA	NA	1	0.468381
PRKD2:Q9BZL6:OID30140:v1:Cardiometabolic_II	PRKD2	NASH_biomarker_GRS	AMR	68	0.475758	0.199463	0.0261137	0.0737318	0.466353	0.21085	0.0387856	0.0667639	NA	NA	NA	NA	1	0.998087
PRKD2:Q9BZL6:OID30140:v1:Cardiometabolic_II	PRKD2	CAD_PGS	EUR	38209	0.011134	0.00511396	0.0294727	0.000121833	0.0101205	0.00512201	0.0481757	0.000100605	NA	NA	NA	NA	1	0.0873771
PRKD2:Q9BZL6:OID30140:v1:Cardiometabolic_II	PRKD2	liver_lipid_pPS	EUR	38209	-0.0164562	0.0051076	0.00127451	0.000266768	-0.0167065	0.00511524	0.00109165	0.000274827	NA	NA	NA	NA	1	0.00329042
PRKD2:Q9BZL6:OID30140:v1:Cardiometabolic_II	PRKD2	lipodystrophy_pPS	EUR	38209	0.0114261	0.00511062	0.0253737	0.000128475	0.011913	0.00511864	0.0199508	0.000139576	NA	NA	NA	NA	1	0.0821013
PRKD2:Q9BZL6:OID30140:v1:Cardiometabolic_II	PRKD2	liver_lipid_pPS	EAS	205	0.188387	0.0728419	0.0106349	0.0343523	0.16989	0.0742682	0.0235635	0.0273249	NA	NA	NA	NA	1	0.758199
PRKG1:Q13976:OID30621:v1:Inflammation_II	PRKG1	NASH_biomarker_GRS	ALL	41398	-0.0106135	0.00481146	0.027398	0.000112357	-0.0111379	0.00481355	0.0206802	0.000123736	rs10822197_T	-0.0104351	0.0048065	0.0299346	1	0.0957138
PRKG1:Q13976:OID30621:v1:Inflammation_II	PRKG1	liver_lipid_pPS	ALL	41398	-0.0203277	0.00481161	2.39746e-05	0.000411999	-0.0210905	0.00481442	1.18592e-05	0.000443366	rs1260326_T	0.00535711	0.0114803	0.640762	0.704374	0.000100913
PRKG1:Q13976:OID30621:v1:Inflammation_II	PRKG1	obesity_pPS	DISC	27365	0.012958	0.00583088	0.0262707	0.000172999	0.00902533	0.00584426	0.122526	8.34996e-05	rs1937682_A	0.0127459	0.0057763	0.0273509	1	0.135586
PRKG1:Q13976:OID30621:v1:Inflammation_II	PRKG1	liver_lipid_pPS	DISC	27365	-0.0219925	0.0058299	0.000162051	0.000498326	-0.0225905	0.00582935	0.000106741	0.000525567	rs1260326_T	-0.00780059	0.0141076	0.580311	1	0.000726878
PRKG1:Q13976:OID30621:v1:Inflammation_II	PRKG1	BMI_PGS	REP	14033	-0.0273874	0.00852497	0.00131832	0.00069907	-0.0448518	0.00882873	3.819e-07	0.00175286	rs10822197_T	-0.0264467	0.00852233	0.0019181	1	0.00537203
PRKG1:Q13976:OID30621:v1:Inflammation_II	PRKG1	BMI_GWAS_signif	REP	14033	-0.0182931	0.00852837	0.0319719	0.000311765	-0.0261851	0.00860186	0.00233795	0.000630124	rs10996314_T	-0.0181779	0.00852102	0.0329175	1	0.153486
PRKG1:Q13976:OID30621:v1:Inflammation_II	PRKG1	obesity_pPS	REP	14033	-0.0232656	0.00851055	0.00626995	0.000506297	-0.026045	0.00854181	0.00229945	0.000632191	rs1937682_A	-0.02382	0.00844176	0.00478394	1	0.0978396
PRKG1:Q13976:OID30621:v1:Inflammation_II	PRKG1	CAD_GWAS_signif	AMR	67	0.499519	0.227693	0.0396404	0.0576076	0.581589	0.250757	0.0316706	0.0682577	NA	NA	NA	NA	1	0.983374
PRKG1:Q13976:OID30621:v1:Inflammation_II	PRKG1	NASH_biomarker_GRS	EUR	38667	-0.0120332	0.0049774	0.0156295	0.000144507	-0.0126882	0.00497836	0.0108175	0.000160638	NA	NA	NA	NA	1	0.061226
PRKG1:Q13976:OID30621:v1:Inflammation_II	PRKG1	liver_lipid_pPS	EUR	38667	-0.0222856	0.00497611	7.53777e-06	0.000495726	-0.0231198	0.00497808	3.42315e-06	0.000533209	NA	NA	NA	NA	0.22146	3.46031e-05
PRKRA:O75569:OID21225:v1:Oncology	PRKRA	T2D_PGS	ALL	40957	0.0196017	0.00483861	5.10694e-05	0.000381206	0.00482878	0.00483846	0.318286	2.28275e-05	rs1354034_T	0.0194631	0.00482736	5.54442e-05	1	0.000141817
PRKRA:O75569:OID21225:v1:Oncology	PRKRA	CAD_PGS	ALL	40957	0.014225	0.00484108	0.00330103	0.000200592	0.0107714	0.00480913	0.0251112	0.000114964	rs1260326_T	0.0139724	0.00484056	0.00389716	1	0.0147393
PRKRA:O75569:OID21225:v1:Oncology	PRKRA	CKD_PGS	ALL	40957	0.0120448	0.00483725	0.0127778	0.000144053	0.00668649	0.00481053	0.164546	4.4279e-05	rs60822569_T	0.0115825	0.00483175	0.0165265	1	0.0307212
PRKRA:O75569:OID21225:v1:Oncology	PRKRA	liver_lipid_pPS	ALL	40957	-0.0197702	0.00483476	4.33748e-05	0.0003884	-0.0206998	0.00480327	1.63993e-05	0.000425469	rs1260326_T	-0.00969403	0.0115878	0.402836	1	0.000165715
PRKRA:O75569:OID21225:v1:Oncology	PRKRA	lipodystrophy_pPS	ALL	40957	0.0135839	0.00483768	0.00498817	0.000183181	0.0137005	0.00480688	0.0043715	0.000186153	rs1260326_T	0.0134819	0.0048368	0.00531631	1	0.0244662
PRKRA:O75569:OID21225:v1:Oncology	PRKRA	T2D_PGS	DISC	27119	0.0192818	0.00593685	0.00116434	0.0003715	0.00481852	0.0059331	0.416717	2.28997e-05	rs1354034_T	0.0192188	0.00592275	0.0011763	1	0.00326104
PRKRA:O75569:OID21225:v1:Oncology	PRKRA	CAD_PGS	DISC	27119	0.0173312	0.00593481	0.00350032	0.000300365	0.0144579	0.00589053	0.0141173	0.000209111	rs1260326_T	0.017134	0.00593428	0.00388891	1	0.0193307
PRKRA:O75569:OID21225:v1:Oncology	PRKRA	liver_lipid_pPS	DISC	27119	-0.0187947	0.00592917	0.00152679	0.000353887	-0.0194135	0.00588573	0.000973634	0.000377577	rs1260326_T	-0.0135421	0.014368	0.345935	1	0.00483373
PRKRA:O75569:OID21225:v1:Oncology	PRKRA	T2D_PGS	REP	13838	0.0212792	0.0083728	0.0110496	0.00044081	0.00601375	0.00838246	0.473126	3.47187e-05	rs1354034_T	0.021057	0.00835449	0.011732	1	0.0300869
PRKRA:O75569:OID21225:v1:Oncology	PRKRA	CKD_PGS	REP	13838	0.0167213	0.00838136	0.0460562	0.000271688	0.0104705	0.00835141	0.209959	0.000106022	rs60822569_T	0.0159633	0.00837443	0.0566459	1	0.119218
PRKRA:O75569:OID21225:v1:Oncology	PRKRA	liver_lipid_pPS	REP	13838	-0.0207345	0.00836768	0.0132268	0.000419051	-0.0222402	0.00832705	0.0075752	0.000480949	rs1260326_T	-0.00161924	0.0196193	0.934224	1	0.0593288
PRKRA:O75569:OID21225:v1:Oncology	PRKRA	lipodystrophy_pPS	REP	13838	0.0195861	0.00837832	0.0194164	0.000372988	0.0177491	0.00834314	0.0334058	0.000305197	rs1260326_T	0.0194093	0.0083767	0.020515	1	0.0885799
PRKRA:O75569:OID21225:v1:Oncology	PRKRA	T2D_PGS	AFR	1082	0.0595845	0.0282033	0.0348689	0.00385323	0.0538135	0.0281038	0.0557976	0.0031542	NA	NA	NA	NA	1	0.384248
PRKRA:O75569:OID21225:v1:Oncology	PRKRA	T2D_PGS	AMR	68	0.474185	0.195112	0.0236954	0.0692598	0.537105	0.205862	0.0167945	0.0711777	NA	NA	NA	NA	1	0.512045
PRKRA:O75569:OID21225:v1:Oncology	PRKRA	lipodystrophy_pPS	AMR	68	0.382289	0.168734	0.0336606	0.0619068	0.365442	0.164528	0.038049	0.055463	NA	NA	NA	NA	1	0.226531
PRKRA:O75569:OID21225:v1:Oncology	PRKRA	T2D_PGS	EUR	38255	0.0204836	0.0050125	4.38807e-05	0.000415933	0.00518901	0.00501181	0.300509	2.63224e-05	NA	NA	NA	NA	1	0.000124442
PRKRA:O75569:OID21225:v1:Oncology	PRKRA	CAD_PGS	EUR	38255	0.0146623	0.00501384	0.00345368	0.000213046	0.01115	0.00497845	0.0251191	0.000123158	NA	NA	NA	NA	1	0.0155712
PRKRA:O75569:OID21225:v1:Oncology	PRKRA	CKD_PGS	EUR	38255	0.0115702	0.00500926	0.0209065	0.000132918	0.00595955	0.00497848	0.231289	3.51864e-05	NA	NA	NA	NA	1	0.0473579
PRKRA:O75569:OID21225:v1:Oncology	PRKRA	liver_lipid_pPS	EUR	38255	-0.02176	0.00500618	1.386e-05	0.000470543	-0.0226545	0.00497135	5.20473e-06	0.000509661	NA	NA	NA	NA	0.407208	5.97079e-05
PRKRA:O75569:OID21225:v1:Oncology	PRKRA	lipodystrophy_pPS	EUR	38255	0.0147618	0.00501025	0.00321775	0.000216257	0.0151971	0.00497476	0.00225345	0.0002291	NA	NA	NA	NA	1	0.016356
PRL:P01236:OID21033:v1:Neurology	PRL	T2D_PGS	ALL	42294	-0.0107989	0.004709	0.0218391	0.000116506	-0.00946121	0.00474641	0.0462306	8.83814e-05	rs3055719_A	-0.0108525	0.00470648	0.0211232	1	0.0425204
PRL:P01236:OID21033:v1:Neurology	PRL	CKD_PGS	ALL	42294	0.0154992	0.00470713	0.000993078	0.000240159	0.0161295	0.00471885	0.000631186	0.00025983	rs1260326_T	0.0150609	0.004709	0.00138333	1	0.00295011
PRL:P01236:OID21033:v1:Neurology	PRL	liver_lipid_pPS	ALL	42294	0.0131712	0.00470545	0.00512639	0.000173567	0.0127614	0.00471283	0.00677602	0.000163077	rs1260326_T	9.62962e-05	0.0112393	0.993164	1	0.0116214
PRL:P01236:OID21033:v1:Neurology	PRL	CAD_GWAS_signif	DISC	27996	0.0112348	0.00566885	0.0475052	0.000131327	0.0109125	0.00567485	0.0544962	0.000123975	rs3055719_A	0.0114181	0.00566598	0.0438926	1	0.32763
PRL:P01236:OID21033:v1:Neurology	PRL	liver_lipid_pPS	DISC	27996	0.0167258	0.00566964	0.00317974	0.000290937	0.0161128	0.00567441	0.00452084	0.000270292	rs1260326_T	-0.00320298	0.0137351	0.81561	1	0.00914992
PRL:P01236:OID21033:v1:Neurology	PRL	CKD_PGS	REP	14298	0.0275652	0.00841695	0.0010593	0.000703107	0.0279821	0.0084534	0.000934781	0.000723078	rs1260326_T	0.0273943	0.00842124	0.00114458	1	0.00470834
PRL:P01236:OID21033:v1:Neurology	PRL	beta_cell_pPS	REP	14298	0.0202364	0.00841613	0.0162081	0.000379143	0.0205495	0.00843847	0.0148952	0.000391487	rs7019858_C	0.0197453	0.00840799	0.018868	1	0.245292
PRL:P01236:OID21033:v1:Neurology	PRL	proinsulin_pPS	AFR	1114	0.0645427	0.0326001	0.0479807	0.00326572	0.065141	0.0330498	0.048988	0.00328773	NA	NA	NA	NA	1	0.963658
PRL:P01236:OID21033:v1:Neurology	PRL	T2D_PGS	EUR	39519	-0.0110966	0.00484535	0.0220178	0.000124554	-0.00960368	0.00488465	0.0492947	9.21119e-05	NA	NA	NA	NA	1	0.0426703
PRL:P01236:OID21033:v1:Neurology	PRL	CKD_PGS	EUR	39519	0.0159709	0.00484172	0.000972537	0.00025836	0.0166003	0.00485212	0.000623963	0.000278863	NA	NA	NA	NA	1	0.00284877
PRL:P01236:OID21033:v1:Neurology	PRL	liver_lipid_pPS	EUR	39519	0.0129732	0.00483984	0.00735428	0.000170623	0.0125442	0.00484659	0.0096499	0.000159621	NA	NA	NA	NA	1	0.0158641
PRND:Q9UKY0:OID31124:v1:Neurology_II	PRND	CAD_PGS	ALL	42156	-0.0137036	0.00480929	0.00438221	0.000190231	-0.0148982	0.00480759	0.00194377	0.000225103	rs532436_G	-0.00288052	0.00477021	0.545942	1	0.0185518
PRND:Q9UKY0:OID31124:v1:Neurology_II	PRND	CKD_PGS	ALL	42156	0.0482756	0.00480007	9.07727e-24	0.00236469	0.0463067	0.00480329	5.67649e-22	0.00217429	rs532436_G	0.0465404	0.00474807	1.16767e-22	2.6669e-19	8.86014e-23
PRND:Q9UKY0:OID31124:v1:Neurology_II	PRND	BMI_PGS	ALL	42156	0.0197619	0.0048073	3.9501e-05	0.000395856	0.00350553	0.00500076	0.483307	1.15213e-05	rs9657541_C	0.0181494	0.00479826	0.000155477	1	0.000125193
PRND:Q9UKY0:OID31124:v1:Neurology_II	PRND	CKD_GWAS_signif	ALL	42156	0.0260473	0.00480244	5.86801e-08	0.000688894	0.0256429	0.00479913	9.17802e-08	0.000668931	rs532436_G	0.0253367	0.0047499	9.64857e-08	0.00172402	4.34262e-07
PRND:Q9UKY0:OID31124:v1:Neurology_II	PRND	CAD_GWAS_signif	ALL	42156	-0.0169775	0.00480294	0.000408506	0.000292724	-0.0176908	0.00480191	0.000229797	0.000318121	rs532436_G	-0.0033303	0.00477206	0.48526	1	0.00774317
PRND:Q9UKY0:OID31124:v1:Neurology_II	PRND	liver_lipid_pPS	ALL	42156	0.0263204	0.00480218	4.25555e-08	0.00070348	0.0262044	0.004801	4.83956e-08	0.000697983	rs1260326_T	0.0195103	0.0114856	0.0893873	0.00125028	3.57223e-07
PRND:Q9UKY0:OID31124:v1:Neurology_II	PRND	beta_cell_pPS	ALL	42156	-0.0138916	0.00480348	0.0038302	0.000195956	-0.0135937	0.00480207	0.00464534	0.000187847	rs532436_G	-0.00092967	0.00477024	0.84548	1	0.0516199
PRND:Q9UKY0:OID31124:v1:Neurology_II	PRND	lipodystrophy_pPS	ALL	42156	-0.0152307	0.00480556	0.00152869	0.000235344	-0.0152705	0.00480488	0.00148343	0.000236758	rs532436_G	-0.0137394	0.00475322	0.00384783	1	0.0092604
PRND:Q9UKY0:OID31124:v1:Neurology_II	PRND	CAD_PGS	DISC	27906	-0.0115036	0.00577701	0.0464602	0.000141477	-0.0124871	0.00577398	0.030577	0.000166725	rs532436_G	-0.000766795	0.00572551	0.893462	1	0.135821
PRND:Q9UKY0:OID31124:v1:Neurology_II	PRND	CKD_PGS	DISC	27906	0.0419291	0.00576405	3.57566e-13	0.00188467	0.0402682	0.00576673	2.9575e-12	0.00173543	rs532436_G	0.0400532	0.00569777	2.11862e-12	1.05053e-08	2.83927e-12
PRND:Q9UKY0:OID31124:v1:Neurology_II	PRND	BMI_PGS	DISC	27906	0.0224742	0.00577531	9.98887e-05	0.00054009	0.00638687	0.00602711	0.289295	4.00354e-05	rs9657541_C	0.0207757	0.00576268	0.000312435	1	0.000341645
PRND:Q9UKY0:OID31124:v1:Neurology_II	PRND	BMI_GWAS_signif	DISC	27906	0.0132556	0.00577199	0.021653	0.000188168	0.00671514	0.00581312	0.248031	4.75745e-05	rs117098605_G	0.0123614	0.00573301	0.0310786	1	0.0981736
PRND:Q9UKY0:OID31124:v1:Neurology_II	PRND	CKD_GWAS_signif	DISC	27906	0.0246775	0.00576701	1.88294e-05	0.000652981	0.0240754	0.00576223	2.94812e-05	0.000622007	rs532436_G	0.0244965	0.00569986	1.73137e-05	0.553208	0.000119905
PRND:Q9UKY0:OID31124:v1:Neurology_II	PRND	CAD_GWAS_signif	DISC	27906	-0.0170597	0.00576978	0.00311182	0.000311869	-0.0171411	0.00576853	0.00296623	0.000314711	rs532436_G	-0.00388902	0.00572672	0.497079	1	0.0593409
PRND:Q9UKY0:OID31124:v1:Neurology_II	PRND	liver_lipid_pPS	DISC	27906	0.0275934	0.00576934	1.73793e-06	0.000815614	0.0273225	0.00576676	2.16969e-06	0.00079971	rs1260326_T	0.0275457	0.0139942	0.0490361	0.0510603	1.58081e-05
PRND:Q9UKY0:OID31124:v1:Neurology_II	PRND	beta_cell_pPS	DISC	27906	-0.0146316	0.0057717	0.0112482	0.000229278	-0.013991	0.00577073	0.0153371	0.00020953	rs532436_G	-0.00243755	0.00572502	0.670277	1	0.154471
PRND:Q9UKY0:OID31124:v1:Neurology_II	PRND	lipodystrophy_pPS	DISC	27906	-0.0168426	0.00577353	0.00353448	0.000303592	-0.016279	0.00577098	0.0047932	0.00028362	rs532436_G	-0.0149355	0.00570696	0.00887391	1	0.0247835
PRND:Q9UKY0:OID31124:v1:Neurology_II	PRND	CAD_PGS	REP	14250	-0.0189183	0.0086368	0.0285096	0.000327588	-0.0204715	0.0086407	0.0178401	0.000384506	rs532436_G	-0.007878	0.00857985	0.358531	1	0.175165
PRND:Q9UKY0:OID31124:v1:Neurology_II	PRND	CKD_PGS	REP	14250	0.0617645	0.00861955	8.1246e-13	0.00349428	0.0594056	0.00863296	6.18327e-12	0.00323409	rs532436_G	0.0601342	0.00853694	1.95392e-12	2.38701e-08	1.22411e-11
PRND:Q9UKY0:OID31124:v1:Neurology_II	PRND	CKD_GWAS_signif	REP	14250	0.028665	0.00862366	0.000889632	0.00075405	0.0287561	0.00862462	0.000857699	0.000761221	rs532436_G	0.0269897	0.00854084	0.00158057	1	0.00840431
PRND:Q9UKY0:OID31124:v1:Neurology_II	PRND	liver_lipid_pPS	REP	14250	0.0243401	0.00862	0.00475425	0.000544257	0.0245452	0.00862569	0.00443923	0.000554588	rs1260326_T	0.00342623	0.0200557	0.864355	1	0.0277693
PRND:Q9UKY0:OID31124:v1:Neurology_II	PRND	CAD_PGS	EUR	39376	-0.0131962	0.00495771	0.00777667	0.000178712	-0.0145375	0.00495515	0.00335014	0.000217047	NA	NA	NA	NA	1	0.0297111
PRND:Q9UKY0:OID31124:v1:Neurology_II	PRND	CKD_PGS	EUR	39376	0.0501087	0.00494723	4.41342e-24	0.00258148	0.0478804	0.00494968	4.14007e-22	0.00235455	NA	NA	NA	NA	1.29666e-19	4.26534e-23
PRND:Q9UKY0:OID31124:v1:Neurology_II	PRND	BMI_PGS	EUR	39376	0.0208636	0.0049566	2.56788e-05	0.000446798	0.00434289	0.00516243	0.400214	1.78494e-05	NA	NA	NA	NA	0.754443	8.40137e-05
PRND:Q9UKY0:OID31124:v1:Neurology_II	PRND	CKD_GWAS_signif	EUR	39376	0.0285424	0.00495043	8.19554e-09	0.000837965	0.0279725	0.00494675	1.57174e-08	0.000805847	NA	NA	NA	NA	0.000240785	6.40386e-08
PRND:Q9UKY0:OID31124:v1:Neurology_II	PRND	CAD_GWAS_signif	EUR	39376	-0.015553	0.00495152	0.00168467	0.000248851	-0.0163256	0.00494942	0.000972929	0.000274342	NA	NA	NA	NA	1	0.0274976
PRND:Q9UKY0:OID31124:v1:Neurology_II	PRND	liver_lipid_pPS	EUR	39376	0.0264912	0.00494945	8.73056e-08	0.000722221	0.0263413	0.00494751	1.01988e-07	0.000714444	NA	NA	NA	NA	0.00256504	6.85839e-07
PRND:Q9UKY0:OID31124:v1:Neurology_II	PRND	beta_cell_pPS	EUR	39376	-0.0162919	0.00495159	0.00100193	0.000273043	-0.016117	0.00494962	0.00113007	0.000267356	NA	NA	NA	NA	1	0.0203127
PRND:Q9UKY0:OID31124:v1:Neurology_II	PRND	lipodystrophy_pPS	EUR	39376	-0.0169533	0.00495371	0.000621469	0.000295404	-0.0169525	0.00495146	0.000618305	0.000295565	NA	NA	NA	NA	1	0.00415917
PROC:P04070:OID20402:v1:Cardiometabolic	PROC	T2D_PGS	ALL	42031	0.0283995	0.00467319	1.23416e-09	0.000817413	0.0152894	0.00467347	0.00107053	0.000234269	rs9275239_G	0.0265914	0.00467855	1.32698e-08	3.62596e-05	5.06419e-09
PROC:P04070:OID20402:v1:Cardiometabolic	PROC	CAD_PGS	ALL	42031	0.0227585	0.00467612	1.13734e-06	0.000524446	0.0194964	0.00464538	2.71092e-05	0.000385487	rs599839_G	0.0170827	0.00470942	0.000286679	0.0334152	1.25734e-05
PROC:P04070:OID20402:v1:Cardiometabolic	PROC	CAD_GWAS_signif	ALL	42031	0.00967264	0.00467147	0.0384046	9.49656e-05	0.00791128	0.0046413	0.0882874	6.36077e-05	rs599839_G	0.00255569	0.00472217	0.588365	1	0.224766
PROC:P04070:OID20402:v1:Cardiometabolic	PROC	liver_lipid_pPS	ALL	42031	-0.0802589	0.00465546	2.26409e-66	0.00653771	-0.0805426	0.00462466	1.08484e-67	0.00659288	rs1260326_T	-0.0108551	0.0111095	0.328527	6.65191e-62	8.31488e-64
PROC:P04070:OID20402:v1:Cardiometabolic	PROC	beta_cell_pPS	ALL	42031	0.010677	0.00467146	0.0222836	0.00011571	0.0118322	0.00464052	0.0107834	0.000142316	rs1799810_A	0.01004	0.00462679	0.0300148	1	0.191992
PROC:P04070:OID20402:v1:Cardiometabolic	PROC	T2D_PGS	DISC	27816	0.0270456	0.00564351	1.657e-06	0.000772041	0.0131314	0.00563932	0.0198901	0.000179809	rs9275239_G	0.0252436	0.00565249	8.00341e-06	0.0486827	6.75211e-06
PROC:P04070:OID20402:v1:Cardiometabolic	PROC	CAD_PGS	DISC	27816	0.0202071	0.00564275	0.000342762	0.000431253	0.0175659	0.00559917	0.00170731	0.000326335	rs599839_G	0.0140347	0.00568246	0.0135239	1	0.00282875
PROC:P04070:OID20402:v1:Cardiometabolic	PROC	liver_lipid_pPS	DISC	27816	-0.085186	0.00561608	9.25907e-52	0.00767698	-0.0856119	0.00557266	4.81164e-53	0.00776214	rs1260326_T	-0.0102962	0.0135977	0.448934	2.72032e-47	5.44063e-49
PROC:P04070:OID20402:v1:Cardiometabolic	PROC	T2D_PGS	REP	14215	0.0316166	0.0083237	0.000146254	0.000936988	0.0202256	0.00833774	0.0152879	0.000379649	rs9275239_G	0.0298603	0.00832703	0.00033699	1	0.000596799
PROC:P04070:OID20402:v1:Cardiometabolic	PROC	CAD_PGS	REP	14215	0.0263938	0.0083364	0.0015483	0.000651207	0.0220832	0.00830156	0.00782004	0.000456505	rs599839_G	0.021689	0.00839651	0.00980159	1	0.0227446
PROC:P04070:OID20402:v1:Cardiometabolic	PROC	NASH_biomarker_GRS	REP	14215	0.0174638	0.0083319	0.0360985	0.000285518	0.0177199	0.00829358	0.0326495	0.000294549	rs149394327_G	0.0123704	0.00837976	0.139906	1	0.22541
PROC:P04070:OID20402:v1:Cardiometabolic	PROC	CAD_GWAS_signif	REP	14215	0.017803	0.00832364	0.0324647	0.000297304	0.0141365	0.00828747	0.0880735	0.000187763	rs599839_G	0.0124944	0.00839756	0.136811	1	0.31479
PROC:P04070:OID20402:v1:Cardiometabolic	PROC	liver_lipid_pPS	REP	14215	-0.0705528	0.008302	2.11443e-17	0.00467124	-0.0704704	0.00826657	1.68596e-17	0.00466643	rs1260326_T	-0.0106729	0.0192529	0.579347	6.21219e-13	6.21219e-15
PROC:P04070:OID20402:v1:Cardiometabolic	PROC	lipodystrophy_pPS	REP	14215	0.0195882	0.00833131	0.0187287	0.000359231	0.0191458	0.00830032	0.0210893	0.000343286	rs1260326_T	0.019394	0.00830708	0.0195763	1	0.0866629
PROC:P04070:OID20402:v1:Cardiometabolic	PROC	T2D_PGS	AFR	1113	0.0662991	0.0306396	0.0306994	0.00399774	0.0610026	0.0307005	0.0471802	0.00339379	NA	NA	NA	NA	1	0.381919
PROC:P04070:OID20402:v1:Cardiometabolic	PROC	obesity_pPS	AFR	1113	0.0708111	0.0303571	0.0198553	0.00464234	0.0669188	0.0304204	0.0280397	0.00415598	NA	NA	NA	NA	1	0.791969
PROC:P04070:OID20402:v1:Cardiometabolic	PROC	CKD_PGS	AMR	69	0.416426	0.134669	0.00514143	0.102938	0.45756	0.147695	0.00544801	0.112061	NA	NA	NA	NA	1	0.998066
PROC:P04070:OID20402:v1:Cardiometabolic	PROC	BMI_GWAS_signif	AMR	69	0.450284	0.216332	0.0487121	0.0555644	0.529886	0.235928	0.0355943	0.069194	NA	NA	NA	NA	1	0.992357
PROC:P04070:OID20402:v1:Cardiometabolic	PROC	CKD_GWAS_signif	AMR	69	0.374998	0.138506	0.0125645	0.0847204	0.379092	0.146586	0.017231	0.0862951	NA	NA	NA	NA	1	0.999914
PROC:P04070:OID20402:v1:Cardiometabolic	PROC	obesity_pPS	AMR	69	-0.344707	0.156649	0.0380808	0.0609653	-0.382594	0.174402	0.0396466	0.066607	NA	NA	NA	NA	1	0.998734
PROC:P04070:OID20402:v1:Cardiometabolic	PROC	T2D_PGS	EUR	39266	0.0280065	0.0048208	6.31352e-09	0.000801631	0.0143083	0.00482168	0.00300427	0.000206601	NA	NA	NA	NA	0.000185491	2.48315e-08
PROC:P04070:OID20402:v1:Cardiometabolic	PROC	CAD_PGS	EUR	39266	0.0224095	0.00482261	3.38294e-06	0.000513012	0.0189249	0.00478969	7.79066e-05	0.000366209	NA	NA	NA	NA	0.0993908	3.6274e-05
PROC:P04070:OID20402:v1:Cardiometabolic	PROC	liver_lipid_pPS	EUR	39266	-0.0822843	0.00479956	1.2074e-65	0.00693513	-0.0823935	0.00476666	1.07441e-66	0.00695825	NA	NA	NA	NA	3.54734e-61	4.43418e-63
PROC:P04070:OID20402:v1:Cardiometabolic	PROC	beta_cell_pPS	EUR	39266	0.0100509	0.00481813	0.0369801	0.000103436	0.0111264	0.00478509	0.0200647	0.00012686	NA	NA	NA	NA	1	0.255509
PROC:P04070:OID20402:v1:Cardiometabolic	PROC	CAD_PGS	EAS	207	-0.174867	0.080646	0.0316593	0.0190684	-0.176027	0.0799519	0.0291963	0.019526	NA	NA	NA	NA	1	0.999844
PROC:P04070:OID20402:v1:Cardiometabolic	PROC	lipodystrophy_pPS	SAS	813	0.0777397	0.0361735	0.0319429	0.0054015	0.0707746	0.0364469	0.0525306	0.00448618	NA	NA	NA	NA	1	0.830185
PROCR:Q9UNN8:OID30149:v1:Cardiometabolic_II	PROCR	T2D_PGS	ALL	40913	-0.0152172	0.00493322	0.00203941	0.000231711	-0.00944651	0.00496611	0.0571525	8.82549e-05	rs1260326_T	-0.015832	0.00494392	0.00136436	1	0.00469208
PROCR:Q9UNN8:OID30149:v1:Cardiometabolic_II	PROCR	CAD_PGS	ALL	40913	-0.0168392	0.00493529	0.000645499	0.000283489	-0.0161176	0.0049361	0.00109455	0.000260008	rs867186_A	-0.00974781	0.00471424	0.0386712	1	0.00366115
PROCR:Q9UNN8:OID30149:v1:Cardiometabolic_II	PROCR	CKD_PGS	ALL	40913	0.0132938	0.00493194	0.00703239	0.00017694	0.0158377	0.00493671	0.00133696	0.000250995	rs1260326_T	0.0130373	0.00493451	0.00824323	1	0.0180605
PROCR:Q9UNN8:OID30149:v1:Cardiometabolic_II	PROCR	proinsulin_pPS	ALL	40913	-0.0101953	0.00492993	0.0386426	0.000104163	-0.0113241	0.00493074	0.0216444	0.000128646	rs867186_A	-0.00744183	0.00470766	0.113933	1	0.753688
PROCR:Q9UNN8:OID30149:v1:Cardiometabolic_II	PROCR	T2D_PGS	DISC	27098	-0.0198925	0.00597003	0.000863195	0.000408388	-0.0144183	0.00600586	0.01637	0.000212103	rs1260326_T	-0.0199859	0.00598243	0.000836592	1	0.0024622
PROCR:Q9UNN8:OID30149:v1:Cardiometabolic_II	PROCR	CAD_PGS	DISC	27098	-0.0201497	0.00596781	0.000735445	0.000419323	-0.019215	0.00596292	0.00127265	0.000382082	rs867186_A	-0.011068	0.00569385	0.0519245	1	0.00532201
PROCR:Q9UNN8:OID30149:v1:Cardiometabolic_II	PROCR	CKD_PGS	DISC	27098	0.0156801	0.00596025	0.00852375	0.000254614	0.0180026	0.00595983	0.00252461	0.000335751	rs1260326_T	0.0156925	0.00596386	0.00851169	1	0.025194
PROCR:Q9UNN8:OID30149:v1:Cardiometabolic_II	PROCR	proinsulin_pPS	DISC	27098	-0.0132757	0.00596318	0.026004	0.000182348	-0.0144365	0.00596062	0.015443	0.000215877	rs867186_A	-0.00987336	0.00568653	0.0825271	1	0.866999
PROCR:Q9UNN8:OID30149:v1:Cardiometabolic_II	PROCR	NASH_biomarker_GRS	REP	13815	0.022174	0.00875388	0.0113184	0.000461274	0.0214339	0.00876774	0.0145125	0.000431246	rs867186_A	0.0153316	0.00838151	0.0673886	1	0.0950103
PROCR:Q9UNN8:OID30149:v1:Cardiometabolic_II	PROCR	liver_lipid_pPS	REP	13815	0.018004	0.00874458	0.039525	0.000304789	0.019398	0.00876089	0.0268343	0.000353793	rs867186_A	0.0157285	0.00836992	0.0602422	1	0.126635
PROCR:Q9UNN8:OID30149:v1:Cardiometabolic_II	PROCR	CKD_GWAS_signif	AFR	1091	0.0607843	0.0307361	0.0482357	0.00360395	0.0586215	0.0308906	0.0580152	0.00335933	NA	NA	NA	NA	1	0.697703
PROCR:Q9UNN8:OID30149:v1:Cardiometabolic_II	PROCR	BMI_GWAS_signif	AMR	68	0.443015	0.20627	0.0430066	0.0401204	0.41757	0.231003	0.0857277	0.0313059	NA	NA	NA	NA	1	0.992357
PROCR:Q9UNN8:OID30149:v1:Cardiometabolic_II	PROCR	T2D_PGS	EUR	38209	-0.0163912	0.00510218	0.00131651	0.000269084	-0.0104954	0.00513652	0.0410297	0.000108939	NA	NA	NA	NA	1	0.00312938
PROCR:Q9UNN8:OID30149:v1:Cardiometabolic_II	PROCR	CAD_PGS	EUR	38209	-0.0171962	0.00510282	0.000752609	0.000296079	-0.0162297	0.00510195	0.00146846	0.000263998	NA	NA	NA	NA	1	0.00428521
PROCR:Q9UNN8:OID30149:v1:Cardiometabolic_II	PROCR	CKD_PGS	EUR	38209	0.0154346	0.00509885	0.0024709	0.000238912	0.0180179	0.00510151	0.000413105	0.000325414	NA	NA	NA	NA	1	0.00686803
PROCR:Q9UNN8:OID30149:v1:Cardiometabolic_II	PROCR	proinsulin_pPS	EUR	38209	-0.0125644	0.00509739	0.0137109	0.00015842	-0.0136087	0.00509675	0.00758653	0.000186009	NA	NA	NA	NA	1	0.763198
PROCR:Q9UNN8:OID30149:v1:Cardiometabolic_II	PROCR	T2D_GWAS_signif	EAS	205	0.223193	0.0794229	0.00559895	0.0369597	0.233136	0.083115	0.00569895	0.0371991	NA	NA	NA	NA	1	0.992462
PROCR:Q9UNN8:OID30149:v1:Cardiometabolic_II	PROCR	lipodystrophy_pPS	EAS	205	0.239534	0.081373	0.00374966	0.0403612	0.231828	0.0820883	0.00538563	0.0376831	NA	NA	NA	NA	1	0.662704
PROK1:P58294:OID20543:v1:Inflammation	PROK1	T2D_PGS	ALL	41889	0.0128649	0.00362317	0.000384604	0.000164217	0.00598831	0.00364437	0.100356	3.51261e-05	rs1857513_G	0.0113594	0.00338878	0.000802849	1	0.000964136
PROK1:P58294:OID20543:v1:Inflammation	PROK1	CAD_PGS	ALL	41889	0.0107156	0.0036251	0.00311876	0.000113821	0.00926503	0.00362209	0.0105335	8.5114e-05	rs114264837_C	0.0102672	0.00361984	0.00456523	1	0.0141148
PROK1:P58294:OID20543:v1:Inflammation	PROK1	CKD_GWAS_signif	ALL	41889	0.00762577	0.00362097	0.0352103	5.77814e-05	0.00721039	0.00361676	0.0462014	5.1705e-05	rs114257029_T	0.00747292	0.00361447	0.0386934	1	0.114055
PROK1:P58294:OID20543:v1:Inflammation	PROK1	lipodystrophy_pPS	ALL	41889	0.0144626	0.00362216	6.54059e-05	0.000207639	0.0147494	0.00362003	4.62185e-05	0.000215898	rs1857513_G	0.0128582	0.00338784	0.000147605	1	0.000638414
PROK1:P58294:OID20543:v1:Inflammation	PROK1	T2D_PGS	DISC	27748	0.0114973	0.00436471	0.0084396	0.000134388	0.00468485	0.00438686	0.285563	2.20184e-05	rs1857513_G	0.0106555	0.00409102	0.00920296	1	0.0203409
PROK1:P58294:OID20543:v1:Inflammation	PROK1	CAD_PGS	DISC	27748	0.0112283	0.00436348	0.0100802	0.000128247	0.00998252	0.0043553	0.0219108	0.00010141	rs114264837_C	0.010996	0.00436225	0.0117174	1	0.0444679
PROK1:P58294:OID20543:v1:Inflammation	PROK1	lipodystrophy_pPS	DISC	27748	0.0172922	0.00436009	7.32641e-05	0.000304547	0.0180887	0.00435226	3.2461e-05	0.000333299	rs1857513_G	0.0142474	0.00408722	0.000491368	1	0.000987386
PROK1:P58294:OID20543:v1:Inflammation	PROK1	T2D_PGS	REP	14141	0.0154064	0.00648245	0.0174846	0.000224503	0.00850412	0.00653142	0.192926	6.75676e-05	rs1857513_G	0.0126644	0.00604036	0.0360438	1	0.0452597
PROK1:P58294:OID20543:v1:Inflammation	PROK1	BMI_GWAS_signif	REP	14141	0.0149711	0.00648965	0.0210736	0.00021153	0.00878633	0.00654444	0.179435	7.18392e-05	rs1857513_G	0.0091203	0.00604849	0.131612	1	0.117262
PROK1:P58294:OID20543:v1:Inflammation	PROK1	CAD_PGS	AMR	68	0.345363	0.154549	0.0359187	0.0437474	0.238862	0.154758	0.138397	0.018734	NA	NA	NA	NA	1	0.99805
PROK1:P58294:OID20543:v1:Inflammation	PROK1	T2D_PGS	EUR	39139	0.0126471	0.00370876	0.000650157	0.000161772	0.00561274	0.00373054	0.132451	3.14242e-05	NA	NA	NA	NA	1	0.00160653
PROK1:P58294:OID20543:v1:Inflammation	PROK1	CAD_PGS	EUR	39139	0.0114619	0.00370953	0.00200402	0.000132824	0.0100351	0.00370528	0.00676543	0.000101813	NA	NA	NA	NA	1	0.00983915
PROK1:P58294:OID20543:v1:Inflammation	PROK1	BMI_PGS	EUR	39139	0.00734654	0.0037095	0.0476578	5.4576e-05	-0.00963741	0.00386012	0.0125411	8.65231e-05	NA	NA	NA	NA	1	0.0922389
PROK1:P58294:OID20543:v1:Inflammation	PROK1	CKD_GWAS_signif	EUR	39139	0.0078826	0.00370552	0.0334047	6.29652e-05	0.00737005	0.00370018	0.0463993	5.50723e-05	NA	NA	NA	NA	1	0.103855
PROK1:P58294:OID20543:v1:Inflammation	PROK1	beta_cell_pPS	EUR	39139	-0.00764085	0.00370553	0.0392133	5.91622e-05	-0.00750817	0.00370136	0.0425172	5.71192e-05	NA	NA	NA	NA	1	0.262591
PROK1:P58294:OID20543:v1:Inflammation	PROK1	lipodystrophy_pPS	EUR	39139	0.0150665	0.00370662	4.81789e-05	0.000229823	0.0155805	0.00370231	2.57863e-05	0.000245754	NA	NA	NA	NA	1	0.00047983
PROS1:P07225:OID30737:v1:Inflammation_II	PROS1	T2D_PGS	ALL	42331	0.0463532	0.00467491	3.78529e-23	0.00217189	0.0251233	0.00462483	5.59493e-08	0.000630304	rs374832548_CAT	0.0454266	0.00466705	2.29104e-22	1.11212e-18	3.27093e-22
PROS1:P07225:OID30737:v1:Inflammation_II	PROS1	CAD_PGS	ALL	42331	0.024585	0.00468097	1.51089e-07	0.000610405	0.0196379	0.00459772	1.94828e-05	0.00038977	rs1260326_T	0.0240366	0.00467637	2.75945e-07	0.004439	1.97289e-06
PROS1:P07225:OID30737:v1:Inflammation_II	PROS1	CKD_PGS	ALL	42331	0.0126328	0.00467852	0.0069331	0.000161414	0.00579765	0.00459979	0.207526	3.39549e-05	rs924135_A	0.0121563	0.00467538	0.00932404	1	0.0178679
PROS1:P07225:OID30737:v1:Inflammation_II	PROS1	BMI_PGS	ALL	42331	0.0170168	0.00468093	0.000277944	0.000292541	-0.0381933	0.00478074	1.39475e-15	0.00136213	rs924135_A	0.0167635	0.00467751	0.000338943	1	0.000796682
PROS1:P07225:OID30737:v1:Inflammation_II	PROS1	CKD_GWAS_signif	ALL	42331	0.0172186	0.00467617	0.00023151	0.000300131	0.0163796	0.00459078	0.000360196	0.000272017	rs10982156_T	0.0165813	0.00462651	0.000338775	1	0.00113552
PROS1:P07225:OID30737:v1:Inflammation_II	PROS1	T2D_GWAS_signif	ALL	42331	0.014144	0.00467656	0.00249233	0.000202504	0.0143252	0.0045942	0.00182137	0.000207766	rs374832548_CAT	0.0136651	0.00466809	0.00342052	1	0.0176021
PROS1:P07225:OID30737:v1:Inflammation_II	PROS1	CAD_GWAS_signif	ALL	42331	0.0126808	0.00467626	0.0066958	0.0001628	0.0105744	0.00459375	0.0213445	0.000113245	rs71621576_C	0.012393	0.00467145	0.00798305	1	0.0693664
PROS1:P07225:OID30737:v1:Inflammation_II	PROS1	liver_lipid_pPS	ALL	42331	-0.0412132	0.0046728	1.18932e-18	0.00171931	-0.0423516	0.00458934	2.87481e-20	0.00181657	rs1260326_T	-0.0032993	0.0111634	0.767579	3.49423e-14	4.59768e-17
PROS1:P07225:OID30737:v1:Inflammation_II	PROS1	lipodystrophy_pPS	ALL	42331	0.0254957	0.00467734	5.03987e-08	0.00065745	0.0270008	0.00459452	4.21565e-09	0.000737579	rs10982156_T	0.0239099	0.00462804	2.39856e-07	0.00148071	9.74154e-07
PROS1:P07225:OID30737:v1:Inflammation_II	PROS1	T2D_PGS	DISC	28023	0.0531863	0.00559022	1.97387e-21	0.00303624	0.030513	0.00550852	3.06518e-08	0.000986447	rs374832548_CAT	0.0522877	0.0055789	7.60701e-21	5.79923e-17	2.60055e-20
PROS1:P07225:OID30737:v1:Inflammation_II	PROS1	CAD_PGS	DISC	28023	0.0249805	0.00559522	8.05247e-06	0.000670282	0.0201278	0.00547073	0.000234428	0.000435453	rs1260326_T	0.0245411	0.00558913	1.13313e-05	0.236582	0.000108028
PROS1:P07225:OID30737:v1:Inflammation_II	PROS1	CKD_PGS	DISC	28023	0.0190632	0.00558852	0.000647838	0.000391395	0.0117034	0.00546909	0.0323695	0.000147359	rs924135_A	0.018779	0.00558437	0.00077267	1	0.00235272
PROS1:P07225:OID30737:v1:Inflammation_II	PROS1	BMI_PGS	DISC	28023	0.0240357	0.00559593	1.75119e-05	0.000620411	-0.0369555	0.0057083	9.70388e-11	0.00134692	rs924135_A	0.0238295	0.00559169	2.03647e-05	0.514501	6.55415e-05
PROS1:P07225:OID30737:v1:Inflammation_II	PROS1	CKD_GWAS_signif	DISC	28023	0.0145088	0.0055884	0.00942988	0.000226769	0.0133068	0.00546172	0.0148417	0.000191005	rs10982156_T	0.0142572	0.0055231	0.0098457	1	0.036744
PROS1:P07225:OID30737:v1:Inflammation_II	PROS1	T2D_GWAS_signif	DISC	28023	0.0158178	0.00559254	0.00468186	0.000269121	0.0164833	0.00546948	0.00258321	0.000292218	rs374832548_CAT	0.015319	0.00558059	0.00605415	1	0.0405761
PROS1:P07225:OID30737:v1:Inflammation_II	PROS1	liver_lipid_pPS	DISC	28023	-0.0427239	0.00558614	2.10355e-14	0.0019643	-0.0442125	0.00546112	5.91505e-16	0.00210455	rs1260326_T	-0.009457	0.0135463	0.485105	6.18023e-10	9.50805e-13
PROS1:P07225:OID30737:v1:Inflammation_II	PROS1	lipodystrophy_pPS	DISC	28023	0.0199801	0.00559317	0.000354544	0.000429219	0.0227201	0.00546816	3.26292e-05	0.000555288	rs10982156_T	0.0177692	0.00552871	0.00131051	1	0.00381557
PROS1:P07225:OID30737:v1:Inflammation_II	PROS1	T2D_PGS	REP	14308	0.0325348	0.00846606	0.000122083	0.000959807	0.0142955	0.00843121	0.0899938	0.00018325	rs374832548_CAT	0.0315762	0.00845692	0.000189374	1	0.000508047
PROS1:P07225:OID30737:v1:Inflammation_II	PROS1	CAD_PGS	REP	14308	0.0228398	0.00848009	0.0070822	0.000471697	0.0183245	0.00839447	0.0290579	0.000303699	rs1260326_T	0.0220986	0.00847364	0.00911901	1	0.0688019
PROS1:P07225:OID30737:v1:Inflammation_II	PROS1	CKD_GWAS_signif	REP	14308	0.0219328	0.00846708	0.00959722	0.000436332	0.0218415	0.00837709	0.00913582	0.000433194	rs10982156_T	0.0205685	0.00839219	0.0142614	1	0.0649692
PROS1:P07225:OID30737:v1:Inflammation_II	PROS1	CAD_GWAS_signif	REP	14308	0.0177304	0.00846563	0.0362419	0.00028529	0.0148896	0.00838015	0.0756271	0.000201224	rs71621576_C	0.0172473	0.00846148	0.0415349	1	0.334839
PROS1:P07225:OID30737:v1:Inflammation_II	PROS1	liver_lipid_pPS	REP	14308	-0.038257	0.00846109	6.18931e-06	0.00132815	-0.0385866	0.00837613	4.1262e-06	0.00135097	rs1260326_T	0.00846542	0.0196278	0.666259	0.181842	0.000120425
PROS1:P07225:OID30737:v1:Inflammation_II	PROS1	lipodystrophy_pPS	REP	14308	0.0366981	0.00847074	1.4854e-05	0.00121948	0.0363507	0.00839005	1.48378e-05	0.00119518	rs10982156_T	0.0362852	0.00839525	1.55593e-05	0.436412	0.000445318
PROS1:P07225:OID30737:v1:Inflammation_II	PROS1	T2D_PGS	EUR	39532	0.0484763	0.00484423	1.51451e-23	0.00237393	0.0263029	0.00478953	4.00441e-08	0.000689771	NA	NA	NA	NA	4.44962e-19	1.36492e-22
PROS1:P07225:OID30737:v1:Inflammation_II	PROS1	CAD_PGS	EUR	39532	0.0244416	0.0048498	4.68312e-07	0.000603238	0.0193049	0.00475843	4.98038e-05	0.000376569	NA	NA	NA	NA	0.013759	5.80549e-06
PROS1:P07225:OID30737:v1:Inflammation_II	PROS1	CKD_PGS	EUR	39532	0.0120301	0.00484691	0.0130681	0.000146387	0.00441138	0.00475949	0.354005	1.96624e-05	NA	NA	NA	NA	1	0.030963
PROS1:P07225:OID30737:v1:Inflammation_II	PROS1	BMI_PGS	EUR	39532	0.0196544	0.00485076	5.09158e-05	0.000390014	-0.037665	0.00495579	3.02225e-14	0.00132017	NA	NA	NA	NA	1	0.000160161
PROS1:P07225:OID30737:v1:Inflammation_II	PROS1	CKD_GWAS_signif	EUR	39532	0.0167989	0.00484506	0.000526406	0.000285622	0.0156833	0.0047519	0.000966254	0.000249251	NA	NA	NA	NA	1	0.00237206
PROS1:P07225:OID30737:v1:Inflammation_II	PROS1	T2D_GWAS_signif	EUR	39532	0.0146993	0.0048453	0.00241719	0.000218679	0.0148038	0.00475485	0.00185075	0.00022181	NA	NA	NA	NA	1	0.0177987
PROS1:P07225:OID30737:v1:Inflammation_II	PROS1	CAD_GWAS_signif	EUR	39532	0.0126385	0.0048453	0.00909974	0.000161672	0.0104812	0.00475439	0.0274934	0.000111222	NA	NA	NA	NA	1	0.0903211
PROS1:P07225:OID30737:v1:Inflammation_II	PROS1	liver_lipid_pPS	EUR	39532	-0.0437055	0.0048399	1.78813e-19	0.00193402	-0.0451507	0.00474827	2.03258e-21	0.0020648	NA	NA	NA	NA	5.25352e-15	8.08233e-18
PROS1:P07225:OID30737:v1:Inflammation_II	PROS1	lipodystrophy_pPS	EUR	39532	0.0252896	0.00484631	1.81459e-07	0.000646727	0.0268255	0.00475443	1.69045e-08	0.000728052	NA	NA	NA	NA	0.00533127	3.27072e-06
PROS1:P07225:OID30737:v1:Inflammation_II	PROS1	BMI_GWAS_signif	SAS	820	-0.0645733	0.0316465	0.0416467	0.00471202	-0.0664222	0.032044	0.0385273	0.00494484	NA	NA	NA	NA	1	0.341782
PRR4:Q16378:OID30607:v1:Inflammation_II	PRR4	T2D_PGS	ALL	41146	-0.0201947	0.00482903	2.89626e-05	0.00040658	-0.0089941	0.00484426	0.0633681	7.96063e-05	rs56030777_G	-0.019641	0.00482667	4.72504e-05	0.850922	8.26941e-05
PRR4:Q16378:OID30607:v1:Inflammation_II	PRR4	CKD_PGS	ALL	41146	0.00955238	0.00482843	0.0478945	9.10216e-05	0.0144567	0.00481666	0.00268909	0.000208005	rs1260326_T	0.00924974	0.00483043	0.0555135	1	0.0977182
PRR4:Q16378:OID30607:v1:Inflammation_II	PRR4	BMI_PGS	ALL	41146	-0.013408	0.00483151	0.00552064	0.000179084	0.0170527	0.00500866	0.000663119	0.000267637	rs13418542_C	-0.0132341	0.00482836	0.00612938	1	0.0131015
PRR4:Q16378:OID30607:v1:Inflammation_II	PRR4	CKD_GWAS_signif	ALL	41146	0.0164564	0.00482629	0.000650868	0.00027033	0.0173538	0.00480769	0.000307047	0.000300816	rs2981737_C	0.016208	0.00482247	0.000777517	1	0.00297395
PRR4:Q16378:OID30607:v1:Inflammation_II	PRR4	T2D_PGS	DISC	27165	-0.0183898	0.00592683	0.00191892	0.000352609	-0.00653224	0.00594141	0.271585	4.38845e-05	rs56030777_G	-0.0178825	0.00592444	0.00254327	1	0.00517229
PRR4:Q16378:OID30607:v1:Inflammation_II	PRR4	T2D_PGS	REP	13981	-0.0231761	0.00834886	0.00551114	0.000493527	-0.0133259	0.00838676	0.112101	0.000161222	rs56030777_G	-0.0225127	0.00834352	0.00697934	1	0.0160632
PRR4:Q16378:OID30607:v1:Inflammation_II	PRR4	CAD_PGS	REP	13981	-0.0168006	0.00836152	0.0445277	0.000258627	-0.0141733	0.00834986	0.0896386	0.000183989	rs56030777_G	-0.0171361	0.00835512	0.0402886	1	0.229916
PRR4:Q16378:OID30607:v1:Inflammation_II	PRR4	BMI_PGS	REP	13981	-0.0243093	0.00835731	0.00363462	0.000541837	0.00195122	0.00863145	0.821159	3.26395e-06	rs13418542_C	-0.0238513	0.0083515	0.0042974	1	0.012928
PRR4:Q16378:OID30607:v1:Inflammation_II	PRR4	CKD_GWAS_signif	REP	13981	0.0288095	0.00834745	0.000559565	0.000762632	0.0290997	0.00833173	0.000479773	0.000778436	rs2981737_C	0.0285878	0.00834113	0.000611321	1	0.00568859
PRR4:Q16378:OID30607:v1:Inflammation_II	PRR4	CKD_PGS	AFR	1088	0.0556068	0.0242165	0.0218613	0.00448191	0.0519629	0.0242817	0.0325916	0.00387632	NA	NA	NA	NA	1	0.364934
PRR4:Q16378:OID30607:v1:Inflammation_II	PRR4	CAD_PGS	AMR	67	0.691091	0.234038	0.00759536	0.110199	0.644599	0.244685	0.0163382	0.0943008	NA	NA	NA	NA	1	0.99805
PRR4:Q16378:OID30607:v1:Inflammation_II	PRR4	CKD_PGS	AMR	67	0.432184	0.193714	0.0367118	0.0719683	0.379234	0.213681	0.09196	0.0501229	NA	NA	NA	NA	1	0.998066
PRR4:Q16378:OID30607:v1:Inflammation_II	PRR4	T2D_PGS	EUR	38434	-0.0193193	0.00502624	0.000121389	0.000381426	-0.00786877	0.00504368	0.118739	6.2378e-05	NA	NA	NA	NA	1	0.000328096
PRR4:Q16378:OID30607:v1:Inflammation_II	PRR4	BMI_PGS	EUR	38434	-0.0120382	0.0050287	0.0166748	0.000147988	0.0186511	0.00521916	0.000352574	0.000327191	NA	NA	NA	NA	1	0.0365602
PRR4:Q16378:OID30607:v1:Inflammation_II	PRR4	CKD_GWAS_signif	EUR	38434	0.0165898	0.00502211	0.00095625	0.00028175	0.0175939	0.00500291	0.00043739	0.00031687	NA	NA	NA	NA	1	0.00420578
PRR5:P85299:OID30457:v1:Inflammation_II	PRR5	liver_lipid_pPS	SAS	787	-0.0970753	0.0373546	0.00954419	0.00868574	-0.100976	0.0376281	0.00745294	0.0095041	NA	NA	NA	NA	1	0.898961
PRRT3:Q5FWE3:OID30276:v1:Cardiometabolic_II	PRRT3	T2D_PGS	ALL	41191	-0.0381296	0.00472152	6.8895e-16	0.00146844	-0.0155149	0.00466269	0.000877194	0.000240382	rs75166367_G	-0.0376996	0.00471791	1.37588e-15	2.02414e-11	4.19945e-15
PRRT3:Q5FWE3:OID30276:v1:Cardiometabolic_II	PRRT3	CKD_PGS	ALL	41191	0.0738665	0.00470958	2.80222e-55	0.00551473	0.082058	0.00461891	2.39632e-70	0.0068018	rs1260326_T	0.0730309	0.00470977	4.48032e-54	8.23292e-51	7.41704e-54
PRRT3:Q5FWE3:OID30276:v1:Cardiometabolic_II	PRRT3	BMI_PGS	ALL	41191	-0.0552691	0.00471853	1.22478e-31	0.00308382	-0.00152446	0.00482036	0.751812	2.17201e-06	rs75166367_G	-0.054926	0.00471482	2.58068e-31	3.59841e-27	1.86446e-30
PRRT3:Q5FWE3:OID30276:v1:Cardiometabolic_II	PRRT3	BMI_GWAS_signif	ALL	41191	-0.0326719	0.00472129	4.5787e-12	0.00107871	-0.00959024	0.0046645	0.0397882	9.17906e-05	rs75166367_G	-0.0324521	0.00471743	6.10466e-12	1.34522e-07	1.68153e-10
PRRT3:Q5FWE3:OID30276:v1:Cardiometabolic_II	PRRT3	CKD_GWAS_signif	ALL	41191	0.0559803	0.00471372	1.78205e-32	0.00316985	0.0569999	0.0046195	6.44638e-35	0.00329412	rs1260326_T	0.0556919	0.00471177	3.47995e-32	5.23566e-28	8.18072e-31
PRRT3:Q5FWE3:OID30276:v1:Cardiometabolic_II	PRRT3	T2D_GWAS_signif	ALL	41191	-0.0108597	0.00472176	0.0214572	0.000119277	-0.0102043	0.00463062	0.0275535	0.000105447	rs181733068_G	-0.0104918	0.00470378	0.0257199	1	0.0978903
PRRT3:Q5FWE3:OID30276:v1:Cardiometabolic_II	PRRT3	obesity_pPS	ALL	41191	-0.0162085	0.00472118	0.000597228	0.000265731	-0.00321697	0.00464012	0.488128	1.04382e-05	rs75166367_G	-0.0157555	0.00471756	0.000839265	1	0.00872964
PRRT3:Q5FWE3:OID30276:v1:Cardiometabolic_II	PRRT3	liver_lipid_pPS	ALL	41191	0.0273363	0.00471992	7.01887e-09	0.000755858	0.0289702	0.0046281	3.89698e-10	0.000850112	rs1260326_T	0.000623473	0.0112556	0.955826	0.000206214	6.78337e-08
PRRT3:Q5FWE3:OID30276:v1:Cardiometabolic_II	PRRT3	proinsulin_pPS	ALL	41191	0.0100826	0.0047212	0.0327171	0.000102844	0.00793971	0.00462927	0.0863324	6.38774e-05	rs2272118_T	0.00846375	0.00467655	0.07033	1	0.730077
PRRT3:Q5FWE3:OID30276:v1:Cardiometabolic_II	PRRT3	lipodystrophy_pPS	ALL	41191	-0.0174113	0.00472319	0.000227801	0.000306358	-0.0179519	0.00463205	0.000106534	0.000326069	rs181733068_G	-0.0171695	0.00470518	0.000263531	1	0.00185396
PRRT3:Q5FWE3:OID30276:v1:Cardiometabolic_II	PRRT3	T2D_PGS	DISC	27228	-0.0452062	0.00563182	1.03955e-15	0.00227938	-0.0212125	0.00554774	0.000131797	0.000495352	rs75166367_G	-0.0447391	0.00562668	1.91783e-15	3.05418e-11	9.11697e-15
PRRT3:Q5FWE3:OID30276:v1:Cardiometabolic_II	PRRT3	CKD_PGS	DISC	27228	0.0744427	0.00561133	4.82562e-40	0.00620091	0.0825014	0.00548437	6.16308e-51	0.00760773	rs1260326_T	0.0737607	0.00561244	2.48185e-39	1.41777e-35	1.30071e-38
PRRT3:Q5FWE3:OID30276:v1:Cardiometabolic_II	PRRT3	BMI_PGS	DISC	27228	-0.0602556	0.00562498	1.00926e-26	0.00405202	-0.00307171	0.0057502	0.593214	9.67355e-06	rs75166367_G	-0.0600976	0.00561943	1.21892e-26	2.9652e-22	1.80805e-25
PRRT3:Q5FWE3:OID30276:v1:Cardiometabolic_II	PRRT3	BMI_GWAS_signif	DISC	27228	-0.0367857	0.0056283	6.437e-11	0.00151241	-0.0126809	0.00554551	0.0222213	0.000177227	rs75166367_G	-0.0366716	0.00562271	7.057e-11	1.89119e-06	5.11133e-09
PRRT3:Q5FWE3:OID30276:v1:Cardiometabolic_II	PRRT3	CKD_GWAS_signif	DISC	27228	0.0533475	0.00561936	2.41045e-21	0.0031854	0.054837	0.00548963	1.86578e-23	0.00337026	rs1260326_T	0.0530629	0.00561799	3.82323e-21	7.0819e-17	8.53241e-20
PRRT3:Q5FWE3:OID30276:v1:Cardiometabolic_II	PRRT3	T2D_GWAS_signif	DISC	27228	-0.0114856	0.00563252	0.0414445	0.000147428	-0.0107715	0.00550675	0.0504699	0.000129686	rs181733068_G	-0.0112826	0.00560872	0.0442702	1	0.197882
PRRT3:Q5FWE3:OID30276:v1:Cardiometabolic_II	PRRT3	obesity_pPS	DISC	27228	-0.0227601	0.00563047	5.30723e-05	0.00057909	-0.00840638	0.00551808	0.127665	7.86684e-05	rs75166367_G	-0.0223631	0.00562516	7.03981e-05	1	0.00354378
PRRT3:Q5FWE3:OID30276:v1:Cardiometabolic_II	PRRT3	liver_lipid_pPS	DISC	27228	0.0241127	0.00562987	1.85026e-05	0.000650055	0.0256805	0.00550277	3.07326e-06	0.000737724	rs1260326_T	0.0102881	0.0136359	0.450566	0.543606	0.000116654
PRRT3:Q5FWE3:OID30276:v1:Cardiometabolic_II	PRRT3	proinsulin_pPS	DISC	27228	0.0124316	0.00563079	0.0272677	0.000172815	0.00967309	0.00550588	0.078952	0.000104622	rs2272118_T	0.0108881	0.00557625	0.0508785	1	0.866999
PRRT3:Q5FWE3:OID30276:v1:Cardiometabolic_II	PRRT3	lipodystrophy_pPS	DISC	27228	-0.0241391	0.00563195	1.82458e-05	0.000650998	-0.0257784	0.00550444	2.83795e-06	0.000742902	rs181733068_G	-0.0239483	0.00560815	1.95907e-05	0.536062	0.000296167
PRRT3:Q5FWE3:OID30276:v1:Cardiometabolic_II	PRRT3	T2D_PGS	REP	13963	-0.0265497	0.00856586	0.00194246	0.000600653	-0.0066367	0.00849574	0.43471	3.71918e-05	rs75166367_G	-0.0262209	0.00856152	0.00219807	1	0.00625075
PRRT3:Q5FWE3:OID30276:v1:Cardiometabolic_II	PRRT3	CKD_PGS	REP	13963	0.072212	0.0085548	3.45168e-17	0.00443531	0.0805255	0.00844124	1.67126e-21	0.00551018	rs1260326_T	0.0710478	0.00855214	1.06618e-16	1.0141e-12	7.8008e-16
PRRT3:Q5FWE3:OID30276:v1:Cardiometabolic_II	PRRT3	BMI_PGS	REP	13963	-0.0444352	0.00856733	2.17194e-07	0.00167984	0.00308817	0.00873984	0.723836	7.60948e-06	rs75166367_G	-0.0437565	0.00856449	3.28047e-07	0.00638116	1.91053e-06
PRRT3:Q5FWE3:OID30276:v1:Cardiometabolic_II	PRRT3	BMI_GWAS_signif	REP	13963	-0.0233541	0.00857427	0.00646273	0.000463923	-0.00210063	0.00851247	0.805089	3.71151e-06	rs75166367_G	-0.0229519	0.00857013	0.00741216	1	0.0495717
PRRT3:Q5FWE3:OID30276:v1:Cardiometabolic_II	PRRT3	CKD_GWAS_signif	REP	13963	0.0611534	0.00855098	9.00411e-13	0.00318831	0.0611031	0.00842677	4.35464e-13	0.00319241	rs1260326_T	0.0609228	0.0085442	1.05083e-12	2.64541e-08	8.81803e-11
PRRT3:Q5FWE3:OID30276:v1:Cardiometabolic_II	PRRT3	liver_lipid_pPS	REP	13963	0.0345083	0.0085589	5.56331e-05	0.00101589	0.0361144	0.00843938	1.8877e-05	0.00111462	rs1260326_T	-0.0168343	0.0198004	0.395229	1	0.000767372
PRRT3:Q5FWE3:OID30276:v1:Cardiometabolic_II	PRRT3	CKD_GWAS_signif	AFR	1091	0.0696703	0.03251	0.0323418	0.0039038	0.0791029	0.0318787	0.0132477	0.00501078	NA	NA	NA	NA	1	0.67642
PRRT3:Q5FWE3:OID30276:v1:Cardiometabolic_II	PRRT3	obesity_pPS	AFR	1091	0.0653084	0.0321774	0.0426481	0.00350317	0.0686642	0.0316116	0.0300756	0.00384502	NA	NA	NA	NA	1	0.791969
PRRT3:Q5FWE3:OID30276:v1:Cardiometabolic_II	PRRT3	obesity_pPS	AMR	69	0.404976	0.163311	0.0209041	0.0531887	0.356907	0.177913	0.0578997	0.036064	NA	NA	NA	NA	1	0.998734
PRRT3:Q5FWE3:OID30276:v1:Cardiometabolic_II	PRRT3	T2D_PGS	EUR	38479	-0.0393622	0.00486656	6.22649e-16	0.00163322	-0.0167412	0.00481144	0.000502995	0.000291667	NA	NA	NA	NA	1.82934e-11	3.88396e-15
PRRT3:Q5FWE3:OID30276:v1:Cardiometabolic_II	PRRT3	CKD_PGS	EUR	38479	0.0766724	0.00485153	4.40586e-56	0.00620547	0.0847631	0.00476023	1.21295e-70	0.00757843	NA	NA	NA	NA	1.29444e-51	1.15575e-54
PRRT3:Q5FWE3:OID30276:v1:Cardiometabolic_II	PRRT3	BMI_PGS	EUR	38479	-0.0555206	0.00486351	3.90237e-30	0.00324793	-0.00243475	0.00497868	0.62482	5.7634e-06	NA	NA	NA	NA	1.14652e-25	5.81988e-29
PRRT3:Q5FWE3:OID30276:v1:Cardiometabolic_II	PRRT3	BMI_GWAS_signif	EUR	38479	-0.0335384	0.00486456	5.49181e-12	0.00118721	-0.0107324	0.00481055	0.0256866	0.000119935	NA	NA	NA	NA	1.61349e-07	2.4082e-10
PRRT3:Q5FWE3:OID30276:v1:Cardiometabolic_II	PRRT3	CKD_GWAS_signif	EUR	38479	0.0568372	0.00485753	1.42767e-31	0.0034116	0.0579887	0.00476404	5.05451e-34	0.00355681	NA	NA	NA	NA	4.19451e-27	6.079e-30
PRRT3:Q5FWE3:OID30276:v1:Cardiometabolic_II	PRRT3	T2D_GWAS_signif	EUR	38479	-0.0123078	0.0048658	0.0114283	0.000159973	-0.0115274	0.0047752	0.0157827	0.000140415	NA	NA	NA	NA	1	0.0613825
PRRT3:Q5FWE3:OID30276:v1:Cardiometabolic_II	PRRT3	obesity_pPS	EUR	38479	-0.0190462	0.00486551	9.07319e-05	0.000383052	-0.00602866	0.00478562	0.207769	3.82427e-05	NA	NA	NA	NA	1	0.00257578
PRRT3:Q5FWE3:OID30276:v1:Cardiometabolic_II	PRRT3	liver_lipid_pPS	EUR	38479	0.0286396	0.00486308	3.91334e-09	0.000866537	0.0302158	0.00477168	2.44162e-10	0.000965326	NA	NA	NA	NA	0.000114974	4.00733e-08
PRRT3:Q5FWE3:OID30276:v1:Cardiometabolic_II	PRRT3	proinsulin_pPS	EUR	38479	0.0101347	0.00486523	0.0372502	0.000108501	0.00816223	0.00477378	0.08731	7.04469e-05	NA	NA	NA	NA	1	0.779429
PRRT3:Q5FWE3:OID30276:v1:Cardiometabolic_II	PRRT3	lipodystrophy_pPS	EUR	38479	-0.0191995	0.00486708	8.00221e-05	0.000388986	-0.019909	0.00477529	3.06371e-05	0.000418703	NA	NA	NA	NA	1	0.00074009
PRRT3:Q5FWE3:OID30276:v1:Cardiometabolic_II	PRRT3	CAD_PGS	EAS	197	0.165891	0.0836292	0.0491835	0.0196813	0.182851	0.0798479	0.0234848	0.0238036	NA	NA	NA	NA	1	0.999844
PRSS2:P07478:OID20364:v1:Cardiometabolic	PRSS2	CAD_PGS	ALL	42099	0.0128888	0.00477594	0.00696406	0.000168318	0.0125157	0.00478345	0.00888811	0.000158889	rs72802342_C	0.00990053	0.00475532	0.0373493	1	0.027208
PRSS2:P07478:OID20364:v1:Cardiometabolic	PRSS2	CKD_PGS	ALL	42099	0.0390393	0.00476887	2.76931e-16	0.00154661	0.0386582	0.00478092	6.33285e-16	0.00151538	rs72802342_C	0.0382378	0.0047461	8.04441e-16	8.13624e-12	1.97003e-15
PRSS2:P07478:OID20364:v1:Cardiometabolic	PRSS2	BMI_PGS	ALL	42099	-0.0190445	0.00477456	6.65395e-05	0.000367625	-0.0211918	0.00497409	2.04473e-05	0.000421171	rs62470638_G	-0.0180847	0.00476573	0.000148008	1	0.00020731
PRSS2:P07478:OID20364:v1:Cardiometabolic	PRSS2	BMI_GWAS_signif	ALL	42099	-0.0101573	0.0047731	0.0333395	0.000104668	-0.0102766	0.00481444	0.0328044	0.000105755	rs7766106_C	-0.00947544	0.00476755	0.0468751	1	0.110306
PRSS2:P07478:OID20364:v1:Cardiometabolic	PRSS2	CKD_GWAS_signif	ALL	42099	0.0354626	0.00476762	1.03984e-13	0.00127722	0.0355242	0.00477308	1.00601e-13	0.00128415	rs4888360_T	0.0346959	0.00475286	2.92831e-13	3.05506e-09	1.20753e-12
PRSS2:P07478:OID20364:v1:Cardiometabolic	PRSS2	lipodystrophy_pPS	ALL	42099	0.0103435	0.00477276	0.0302255	0.000108554	0.0104356	0.00478112	0.0290654	0.000110578	rs1126464_G	0.00986981	0.00476592	0.0383729	1	0.102781
PRSS2:P07478:OID20364:v1:Cardiometabolic	PRSS2	CAD_PGS	DISC	27872	0.0164694	0.00575668	0.00422728	0.00028835	0.0163534	0.00576395	0.00455461	0.000284418	rs72802342_C	0.0138061	0.00572783	0.0159436	1	0.0224996
PRSS2:P07478:OID20364:v1:Cardiometabolic	PRSS2	CKD_PGS	DISC	27872	0.0389829	0.0057455	1.18454e-11	0.00161962	0.0387828	0.00575769	1.66189e-11	0.00160095	rs72802342_C	0.0377119	0.00571514	4.2251e-11	3.48018e-07	8.40623e-11
PRSS2:P07478:OID20364:v1:Cardiometabolic	PRSS2	BMI_PGS	DISC	27872	-0.0254893	0.00575637	9.54659e-06	0.000690477	-0.0279913	0.00601527	3.28059e-06	0.000764722	rs62470638_G	-0.0244412	0.0057444	2.0993e-05	0.280479	3.66639e-05
PRSS2:P07478:OID20364:v1:Cardiometabolic	PRSS2	BMI_GWAS_signif	DISC	27872	-0.0161949	0.00575294	0.00488009	0.000279185	-0.016072	0.00580338	0.00561922	0.000270998	rs7766106_C	-0.0154839	0.00574554	0.00704437	1	0.0291417
PRSS2:P07478:OID20364:v1:Cardiometabolic	PRSS2	CKD_GWAS_signif	DISC	27872	0.0384272	0.00574493	2.29136e-11	0.00157415	0.0383866	0.00575015	2.50598e-11	0.00157257	rs4888360_T	0.0376232	0.00572433	5.03513e-11	6.73202e-07	2.82858e-10
PRSS2:P07478:OID20364:v1:Cardiometabolic	PRSS2	CKD_PGS	REP	14227	0.0391733	0.00851166	4.21448e-06	0.00141934	0.0384799	0.00854221	6.70089e-06	0.00136887	rs72802342_C	0.0392682	0.00847909	3.66824e-06	0.123822	2.8998e-05
PRSS2:P07478:OID20364:v1:Cardiometabolic	PRSS2	CKD_GWAS_signif	REP	14227	0.0288657	0.00850219	0.000687942	0.000772913	0.0291671	0.00851838	0.000618787	0.000791351	rs4888360_T	0.0281456	0.00848322	0.000909608	1	0.00682829
PRSS2:P07478:OID20364:v1:Cardiometabolic	PRSS2	T2D_GWAS_signif	REP	14227	0.0173861	0.00850147	0.0408662	0.000280589	0.0169543	0.00852306	0.0466958	0.000267242	rs72802342_C	0.0112271	0.00849058	0.18609	1	0.241701
PRSS2:P07478:OID20364:v1:Cardiometabolic	PRSS2	obesity_pPS	AFR	1114	0.0815518	0.0331584	0.0140733	0.00503662	0.0876018	0.0328742	0.00782301	0.00584474	NA	NA	NA	NA	1	0.791969
PRSS2:P07478:OID20364:v1:Cardiometabolic	PRSS2	proinsulin_pPS	AMR	69	-0.460715	0.204556	0.0341514	0.0857109	-0.476426	0.210057	0.0339947	0.0912532	NA	NA	NA	NA	1	0.927148
PRSS2:P07478:OID20364:v1:Cardiometabolic	PRSS2	CAD_PGS	EUR	39333	0.0134161	0.00492022	0.00639938	0.000184902	0.0130258	0.00492791	0.0082141	0.000174377	NA	NA	NA	NA	1	0.0258261
PRSS2:P07478:OID20364:v1:Cardiometabolic	PRSS2	CKD_PGS	EUR	39333	0.0385328	0.00491271	4.49223e-15	0.00152785	0.0378078	0.00492446	1.65898e-14	0.00146918	NA	NA	NA	NA	1.31982e-10	3.0271e-14
PRSS2:P07478:OID20364:v1:Cardiometabolic	PRSS2	BMI_PGS	EUR	39333	-0.0225459	0.00491966	4.6016e-06	0.000522124	-0.0262846	0.00513189	3.0403e-07	0.000654393	NA	NA	NA	NA	0.135195	1.60184e-05
PRSS2:P07478:OID20364:v1:Cardiometabolic	PRSS2	BMI_GWAS_signif	EUR	39333	-0.0126351	0.00491679	0.0101799	0.000164233	-0.013045	0.00496039	0.00854601	0.000172608	NA	NA	NA	NA	1	0.0429722
PRSS2:P07478:OID20364:v1:Cardiometabolic	PRSS2	CKD_GWAS_signif	EUR	39333	0.0363522	0.00491183	1.37915e-13	0.00136054	0.0362967	0.00491787	1.60723e-13	0.00135787	NA	NA	NA	NA	4.05193e-09	1.58279e-12
PRSS2:P07478:OID20364:v1:Cardiometabolic	PRSS2	lipodystrophy_pPS	EUR	39333	0.0103732	0.00491708	0.034897	0.000110688	0.010427	0.00492465	0.0342409	0.000111891	NA	NA	NA	NA	1	0.105563
PRSS2:P07478:OID20364:v1:Cardiometabolic	PRSS2	BMI_PGS	SAS	813	0.0980221	0.0349846	0.00520991	0.00878768	0.0999848	0.0364698	0.00626095	0.00853619	NA	NA	NA	NA	1	0.0789006
PRSS2:P07478:OID20364:v1:Cardiometabolic	PRSS2	BMI_GWAS_signif	SAS	813	0.134958	0.035061	0.000128432	0.0164367	0.137716	0.0353496	0.00010665	0.0170637	NA	NA	NA	NA	1	0.0377334
PRSS22:Q9GZN4:OID30483:v1:Inflammation_II	PRSS22	CKD_PGS	ALL	41071	0.0232302	0.00486605	1.81287e-06	0.000541748	0.0229905	0.00487956	2.46603e-06	0.000530009	rs8046218_C	0.0207187	0.00479557	1.5613e-05	0.0532621	7.42847e-06
PRSS22:Q9GZN4:OID30483:v1:Inflammation_II	PRSS22	CKD_GWAS_signif	ALL	41071	0.0289855	0.00486306	2.53759e-09	0.000844215	0.0292842	0.00486975	1.83102e-09	0.000863086	rs2335544_A	0.0285166	0.00485563	4.31579e-09	7.45544e-05	2.14854e-08
PRSS22:Q9GZN4:OID30483:v1:Inflammation_II	PRSS22	T2D_GWAS_signif	ALL	41071	-0.0115383	0.00486549	0.0177227	0.000133739	-0.0111218	0.00487557	0.022546	0.000124288	rs6917212_C	-0.00999663	0.00486886	0.0400619	1	0.0848032
PRSS22:Q9GZN4:OID30483:v1:Inflammation_II	PRSS22	CAD_GWAS_signif	ALL	41071	-0.0150962	0.00486426	0.0019138	0.000229027	-0.0159583	0.00487396	0.00106051	0.000256023	rs148815576_T	-0.014808	0.00486224	0.00232433	1	0.026648
PRSS22:Q9GZN4:OID30483:v1:Inflammation_II	PRSS22	obesity_pPS	ALL	41071	-0.0152685	0.00486514	0.00170026	0.000234198	-0.0161356	0.00488401	0.000954786	0.000260667	rs8046218_C	-0.0147775	0.00479394	0.00205377	1	0.0187795
PRSS22:Q9GZN4:OID30483:v1:Inflammation_II	PRSS22	proinsulin_pPS	ALL	41071	-0.0143449	0.00486409	0.00318842	0.000206816	-0.0136455	0.0048731	0.00510998	0.000187271	rs6917212_C	-0.0143548	0.00486158	0.00315187	1	0.62041
PRSS22:Q9GZN4:OID30483:v1:Inflammation_II	PRSS22	CKD_PGS	DISC	27166	0.0237257	0.00585845	5.13962e-05	0.000592142	0.0235181	0.00586883	6.15846e-05	0.000581448	rs8046218_C	0.0211259	0.00576513	0.000248373	1	0.000218843
PRSS22:Q9GZN4:OID30483:v1:Inflammation_II	PRSS22	CKD_GWAS_signif	DISC	27166	0.0292727	0.00585668	5.82361e-07	0.000901647	0.0294741	0.00586026	4.94946e-07	0.000915605	rs2335544_A	0.0288755	0.00584669	7.90814e-07	0.0171098	4.55047e-06
PRSS22:Q9GZN4:OID30483:v1:Inflammation_II	PRSS22	obesity_pPS	DISC	27166	-0.0187523	0.00586283	0.00138303	0.000369439	-0.0193134	0.00588148	0.0010256	0.000390516	rs8046218_C	-0.0183768	0.00576849	0.0014456	1	0.0300988
PRSS22:Q9GZN4:OID30483:v1:Inflammation_II	PRSS22	proinsulin_pPS	DISC	27166	-0.0117312	0.0058613	0.0453516	0.000144693	-0.0109328	0.00586925	0.0625118	0.000125693	rs6917212_C	-0.0117831	0.00585805	0.0442901	1	0.888879
PRSS22:Q9GZN4:OID30483:v1:Inflammation_II	PRSS22	CAD_PGS	REP	13905	-0.0196318	0.00870734	0.0241725	0.000354215	-0.0198424	0.0087411	0.0232221	0.00036167	rs8046218_C	-0.0187001	0.00860042	0.0296973	1	0.154725
PRSS22:Q9GZN4:OID30483:v1:Inflammation_II	PRSS22	CKD_PGS	REP	13905	0.0220031	0.00870672	0.0115105	0.000444977	0.0217473	0.00875002	0.0129524	0.000433526	rs8046218_C	0.019689	0.0086008	0.0220821	1	0.0393232
PRSS22:Q9GZN4:OID30483:v1:Inflammation_II	PRSS22	CKD_GWAS_signif	REP	13905	0.0281064	0.00869468	0.00122957	0.00072787	0.0286167	0.00872178	0.00103675	0.000755277	rs2335544_A	0.0275005	0.00868393	0.00154444	1	0.0111497
PRSS22:Q9GZN4:OID30483:v1:Inflammation_II	PRSS22	T2D_GWAS_signif	REP	13905	-0.0177602	0.00869234	0.0410513	0.000290918	-0.0173133	0.00872566	0.0472548	0.00027635	rs6917212_C	-0.0157577	0.00870756	0.0703712	1	0.241701
PRSS22:Q9GZN4:OID30483:v1:Inflammation_II	PRSS22	CAD_GWAS_signif	REP	13905	-0.0253633	0.0086917	0.00352727	0.000593218	-0.0267821	0.00872365	0.00214431	0.000661324	rs148815576_T	-0.0252015	0.00869125	0.0037417	1	0.0869675
PRSS22:Q9GZN4:OID30483:v1:Inflammation_II	PRSS22	proinsulin_pPS	REP	13905	-0.0193476	0.00869238	0.0260429	0.000345223	-0.0187821	0.00871913	0.0312474	0.000325698	rs6917212_C	-0.0192399	0.00868863	0.0268186	1	0.998325
PRSS22:Q9GZN4:OID30483:v1:Inflammation_II	PRSS22	CKD_PGS	EUR	38376	0.0249013	0.00503332	7.55676e-07	0.000623474	0.0243208	0.00504481	1.4343e-06	0.000594123	NA	NA	NA	NA	0.0222018	3.13584e-06
PRSS22:Q9GZN4:OID30483:v1:Inflammation_II	PRSS22	CKD_GWAS_signif	EUR	38376	0.0315338	0.00503085	3.69379e-10	0.00100043	0.0317108	0.00503676	3.08985e-10	0.00101283	NA	NA	NA	NA	1.08523e-05	3.22986e-09
PRSS22:Q9GZN4:OID30483:v1:Inflammation_II	PRSS22	T2D_GWAS_signif	EUR	38376	-0.0110974	0.00503349	0.0274799	0.000123882	-0.010777	0.00504232	0.0325787	0.000116832	NA	NA	NA	NA	1	0.121225
PRSS22:Q9GZN4:OID30483:v1:Inflammation_II	PRSS22	CAD_GWAS_signif	EUR	38376	-0.0144858	0.00503247	0.00399829	0.000211149	-0.0152856	0.00504056	0.00242684	0.000235168	NA	NA	NA	NA	1	0.0517488
PRSS22:Q9GZN4:OID30483:v1:Inflammation_II	PRSS22	obesity_pPS	EUR	38376	-0.0159466	0.00503343	0.00153539	0.000255772	-0.0168704	0.00505142	0.000839385	0.000285216	NA	NA	NA	NA	1	0.0190337
PRSS22:Q9GZN4:OID30483:v1:Inflammation_II	PRSS22	proinsulin_pPS	EUR	38376	-0.0138188	0.00503189	0.00603102	0.000192199	-0.012979	0.00503972	0.0100178	0.000169618	NA	NA	NA	NA	1	0.763198
PRSS22:Q9GZN4:OID30483:v1:Inflammation_II	PRSS22	proinsulin_pPS	SAS	787	-0.0892087	0.0343304	0.00955023	0.00776361	-0.0847965	0.0346711	0.0146946	0.00695346	NA	NA	NA	NA	1	0.921985
PRSS27:Q9BQR3:OID20212:v1:Cardiometabolic	PRSS27	CAD_PGS	ALL	41820	-0.0117472	0.00486221	0.0156951	0.000138861	-0.010046	0.00486103	0.0387749	0.000101585	rs635634_C	-0.0094469	0.00487337	0.0525724	1	0.0517533
PRSS27:Q9BQR3:OID20212:v1:Cardiometabolic	PRSS27	CKD_PGS	ALL	41820	0.0377987	0.00485525	7.12386e-15	0.00143992	0.041312	0.00485808	1.89526e-17	0.00171719	rs681343_C	0.0320942	0.00445869	6.20792e-13	2.09299e-10	4.75679e-14
PRSS27:Q9BQR3:OID20212:v1:Cardiometabolic	PRSS27	BMI_PGS	ALL	41820	-0.0314508	0.00485905	9.7378e-11	0.00099578	-0.0146428	0.00505616	0.0037812	0.000199464	rs71386687_G	-0.0305592	0.00481196	2.16591e-10	2.86097e-06	4.83271e-10
PRSS27:Q9BQR3:OID20212:v1:Cardiometabolic	PRSS27	BMI_GWAS_signif	ALL	41820	-0.0163965	0.00485869	0.000739716	0.000270883	-0.00849739	0.00489362	0.0824969	7.17177e-05	rs71386687_G	-0.0151962	0.00481168	0.0015887	1	0.00423642
PRSS27:Q9BQR3:OID20212:v1:Cardiometabolic	PRSS27	CKD_GWAS_signif	ALL	41820	0.0314249	0.00485441	9.68336e-11	0.000996041	0.0323999	0.00485111	2.43824e-11	0.00105996	rs948052_G	0.0307584	0.00484323	2.16385e-10	2.84497e-06	9.32778e-10
PRSS27:Q9BQR3:OID20212:v1:Cardiometabolic	PRSS27	CAD_GWAS_signif	ALL	41820	-0.0175297	0.00485588	0.000306572	0.000309965	-0.0168603	0.00485549	0.00051633	0.000286737	rs635634_C	-0.0146942	0.00487514	0.00257897	1	0.00612726
PRSS27:Q9BQR3:OID20212:v1:Cardiometabolic	PRSS27	liver_lipid_pPS	ALL	41820	0.0155477	0.00485629	0.00136792	0.00024381	0.0162438	0.00485553	0.000822293	0.000266154	rs1260326_T	0.00406254	0.0115935	0.726029	1	0.00355031
PRSS27:Q9BQR3:OID20212:v1:Cardiometabolic	PRSS27	T2D_PGS	DISC	27662	-0.0125936	0.00584206	0.0311169	0.000167355	-0.00475687	0.00587656	0.418254	2.35612e-05	rs635634_C	-0.0117037	0.00584249	0.0451656	1	0.0658183
PRSS27:Q9BQR3:OID20212:v1:Cardiometabolic	PRSS27	CAD_PGS	DISC	27662	-0.0146058	0.00584023	0.0123937	0.000225234	-0.0129846	0.00583496	0.0260685	0.000178039	rs635634_C	-0.0125569	0.00585365	0.0319499	1	0.0515762
PRSS27:Q9BQR3:OID20212:v1:Cardiometabolic	PRSS27	CKD_PGS	DISC	27662	0.0380246	0.00582828	6.95664e-11	0.00153081	0.0413102	0.00582695	1.37837e-12	0.00180406	rs681343_C	0.0324734	0.00533612	1.17595e-09	2.04386e-06	4.73116e-10
PRSS27:Q9BQR3:OID20212:v1:Cardiometabolic	PRSS27	BMI_PGS	DISC	27662	-0.0296824	0.00583804	3.71385e-07	0.000930246	-0.0115715	0.00609283	0.0575481	0.000129687	rs71386687_G	-0.0281718	0.00577355	1.0697e-06	0.0109113	1.67866e-06
PRSS27:Q9BQR3:OID20212:v1:Cardiometabolic	PRSS27	BMI_GWAS_signif	DISC	27662	-0.0198453	0.00583492	0.000672039	0.00041649	-0.0117445	0.00587555	0.0456317	0.000143655	rs71386687_G	-0.0177195	0.00577079	0.00213865	1	0.00548459
PRSS27:Q9BQR3:OID20212:v1:Cardiometabolic	PRSS27	CKD_GWAS_signif	DISC	27662	0.0357158	0.0058284	9.02601e-10	0.00135074	0.0362817	0.00582059	4.63231e-10	0.00139521	rs948052_G	0.0351108	0.00580988	1.52924e-09	2.65184e-05	9.64307e-09
PRSS27:Q9BQR3:OID20212:v1:Cardiometabolic	PRSS27	CAD_GWAS_signif	DISC	27662	-0.014627	0.00583348	0.0121675	0.000226409	-0.0141364	0.00582989	0.0153224	0.000211387	rs635634_C	-0.0121254	0.00585504	0.038374	1	0.144146
PRSS27:Q9BQR3:OID20212:v1:Cardiometabolic	PRSS27	obesity_pPS	DISC	27662	-0.0119018	0.00583542	0.0414022	0.000149815	-0.00717228	0.00584318	0.219659	5.41757e-05	rs71386687_G	-0.00978339	0.00577118	0.090046	1	0.165722
PRSS27:Q9BQR3:OID20212:v1:Cardiometabolic	PRSS27	CKD_PGS	REP	14158	0.03757	0.00872342	1.66751e-05	0.00129627	0.0415495	0.00874316	2.03181e-06	0.00158152	rs681343_C	0.0317448	0.00805613	8.17178e-05	0.489915	0.000106735
PRSS27:Q9BQR3:OID20212:v1:Cardiometabolic	PRSS27	BMI_PGS	REP	14158	-0.0340482	0.00872009	9.48352e-05	0.00106569	-0.0191896	0.00902732	0.0335435	0.00031685	rs71386687_G	-0.0343452	0.00865745	7.31044e-05	1	0.000516931
PRSS27:Q9BQR3:OID20212:v1:Cardiometabolic	PRSS27	CKD_GWAS_signif	REP	14158	0.0224652	0.00871427	0.00994789	0.000464849	0.0241943	0.00872077	0.00553878	0.000539583	rs948052_G	0.0218202	0.008706	0.0122097	1	0.0668808
PRSS27:Q9BQR3:OID20212:v1:Cardiometabolic	PRSS27	CAD_GWAS_signif	REP	14158	-0.0222073	0.00871249	0.0108168	0.000454425	-0.0212734	0.00872181	0.0147363	0.000417112	rs635634_C	-0.0185501	0.00875249	0.0340731	1	0.173839
PRSS27:Q9BQR3:OID20212:v1:Cardiometabolic	PRSS27	liver_lipid_pPS	REP	14158	0.0280676	0.00871107	0.0012756	0.000725946	0.028057	0.00872197	0.00129916	0.000725287	rs1260326_T	0.020755	0.0202279	0.304882	1	0.0098884
PRSS27:Q9BQR3:OID20212:v1:Cardiometabolic	PRSS27	CKD_PGS	AFR	1098	0.0805078	0.0403486	0.0462686	0.00359088	0.070819	0.0404986	0.0806442	0.00275775	NA	NA	NA	NA	1	0.465538
PRSS27:Q9BQR3:OID20212:v1:Cardiometabolic	PRSS27	CAD_PGS	EUR	39086	-0.0131748	0.00495751	0.00787449	0.000179923	-0.0113681	0.00495653	0.0218209	0.000133919	NA	NA	NA	NA	1	0.0300458
PRSS27:Q9BQR3:OID20212:v1:Cardiometabolic	PRSS27	CKD_PGS	EUR	39086	0.0392993	0.00494956	2.07629e-15	0.00160376	0.0425677	0.00495183	8.53039e-18	0.00187795	NA	NA	NA	NA	6.10015e-11	1.41535e-14
PRSS27:Q9BQR3:OID20212:v1:Cardiometabolic	PRSS27	BMI_PGS	EUR	39086	-0.0324938	0.00495527	5.54268e-11	0.00109444	-0.0160372	0.00516343	0.00189828	0.000245556	NA	NA	NA	NA	1.62844e-06	2.83207e-10
PRSS27:Q9BQR3:OID20212:v1:Cardiometabolic	PRSS27	BMI_GWAS_signif	EUR	39086	-0.0187819	0.00495323	0.000149762	0.000366222	-0.0111878	0.00499016	0.0249691	0.000127962	NA	NA	NA	NA	1	0.0011
PRSS27:Q9BQR3:OID20212:v1:Cardiometabolic	PRSS27	CKD_GWAS_signif	EUR	39086	0.0328966	0.0049496	3.04474e-11	0.00112428	0.0338054	0.00494685	8.3957e-12	0.00118761	NA	NA	NA	NA	8.94544e-07	3.00183e-10
PRSS27:Q9BQR3:OID20212:v1:Cardiometabolic	PRSS27	CAD_GWAS_signif	EUR	39086	-0.0167727	0.00495175	0.000706756	0.000292256	-0.0162299	0.00495122	0.00104654	0.000273505	NA	NA	NA	NA	1	0.0137513
PRSS27:Q9BQR3:OID20212:v1:Cardiometabolic	PRSS27	liver_lipid_pPS	EUR	39086	0.0152038	0.00495053	0.00213379	0.000240272	0.0159616	0.00494995	0.00126253	0.000264676	NA	NA	NA	NA	1	0.00524169
PRSS27:Q9BQR3:OID20212:v1:Cardiometabolic	PRSS27	T2D_GWAS_signif	EAS	205	0.187972	0.0924072	0.0436616	0.0199754	0.198629	0.0951253	0.0384808	0.0208005	NA	NA	NA	NA	1	0.992462
PRSS27:Q9BQR3:OID20212:v1:Cardiometabolic	PRSS27	beta_cell_pPS	EAS	205	0.256213	0.0920349	0.00604956	0.0365719	0.239192	0.0924555	0.0106287	0.0314552	NA	NA	NA	NA	1	0.999085
PRSS53:Q2L4Q9:OID31093:v1:Neurology_II	PRSS53	CKD_PGS	ALL	42156	-0.0137378	0.00469703	0.00344872	0.00018857	-0.0133866	0.0047087	0.00447203	0.000178859	rs9934438_G	-0.00605769	0.00406563	0.136238	1	0.00945182
PRSS53:Q2L4Q9:OID31093:v1:Neurology_II	PRSS53	BMI_PGS	ALL	42156	0.0147855	0.00469933	0.00165467	0.000218207	0.0204506	0.00489634	2.96344e-05	0.000385964	rs4468641_A	-0.0027484	0.00372272	0.460349	1	0.00429686
PRSS53:Q2L4Q9:OID31093:v1:Neurology_II	PRSS53	NASH_biomarker_GRS	ALL	42156	0.0148228	0.00469445	0.00159229	0.000219766	0.0147839	0.00470156	0.00166504	0.000218802	rs28929474_C	0.0010872	0.00488591	0.823912	1	0.00837723
PRSS53:Q2L4Q9:OID31093:v1:Neurology_II	PRSS53	BMI_GWAS_signif	ALL	42156	0.0230871	0.00469652	8.87623e-07	0.000532484	0.0253179	0.00473766	9.14064e-08	0.00063167	rs4468641_A	0.00430557	0.00372133	0.24728	0.0260784	1.03898e-05
PRSS53:Q2L4Q9:OID31093:v1:Neurology_II	PRSS53	lipodystrophy_pPS	ALL	42156	0.0158792	0.00469716	0.000723959	0.000251906	0.0154956	0.00470546	0.000991658	0.000239971	rs9934438_G	0.00669928	0.00406609	0.0994426	1	0.00500962
PRSS53:Q2L4Q9:OID31093:v1:Neurology_II	PRSS53	BMI_PGS	DISC	27906	0.0177715	0.00569471	0.00180606	0.00034557	0.0225056	0.0059526	0.00015665	0.0005085	rs4468641_A	0.00155375	0.00445141	0.727056	1	0.00511196
PRSS53:Q2L4Q9:OID31093:v1:Neurology_II	PRSS53	NASH_biomarker_GRS	DISC	27906	0.0135697	0.00568944	0.0170826	0.000201882	0.0134504	0.00569737	0.0182417	0.000198328	rs28929474_C	0.000644786	0.0059456	0.913642	1	0.0747101
PRSS53:Q2L4Q9:OID31093:v1:Neurology_II	PRSS53	BMI_GWAS_signif	DISC	27906	0.0229127	0.00568977	5.66451e-05	0.000575298	0.0244601	0.00574088	2.0446e-05	0.00064569	rs4468641_A	0.00543895	0.00444823	0.221445	1	0.00065264
PRSS53:Q2L4Q9:OID31093:v1:Neurology_II	PRSS53	liver_lipid_pPS	DISC	27906	-0.0113806	0.0056902	0.0455067	0.000141969	-0.0112762	0.00569871	0.0478564	0.000139334	rs2359674_A	-0.0100109	0.00564252	0.0760414	1	0.0894306
PRSS53:Q2L4Q9:OID31093:v1:Neurology_II	PRSS53	lipodystrophy_pPS	DISC	27906	0.0201296	0.00569199	0.000406156	0.000443743	0.0200433	0.00570053	0.000438724	0.000439807	rs9934438_G	0.00621875	0.00489771	0.204192	1	0.00424657
PRSS53:Q2L4Q9:OID31093:v1:Neurology_II	PRSS53	CKD_PGS	REP	14250	-0.0222517	0.00831729	0.00747369	0.000420793	-0.0215731	0.00834276	0.00972387	0.000395366	rs9934438_G	-0.0161234	0.0072791	0.0267737	1	0.026942
PRSS53:Q2L4Q9:OID31093:v1:Neurology_II	PRSS53	NASH_biomarker_GRS	REP	14250	0.0177667	0.00831807	0.0327031	0.00026826	0.017927	0.00833536	0.0315152	0.000273542	rs28929474_C	0.00256941	0.00858318	0.764675	1	0.210244
PRSS53:Q2L4Q9:OID31093:v1:Neurology_II	PRSS53	BMI_GWAS_signif	REP	14250	0.0232819	0.00831788	0.00513281	0.000460571	0.0267255	0.00839142	0.0014514	0.000599607	rs4468641_A	0.00211949	0.00674776	0.753448	1	0.0418894
PRSS53:Q2L4Q9:OID31093:v1:Neurology_II	PRSS53	CKD_PGS	EUR	39376	-0.0121065	0.00483373	0.0122636	0.000157546	-0.0118217	0.00484623	0.0147177	0.000149911	NA	NA	NA	NA	1	0.029293
PRSS53:Q2L4Q9:OID31093:v1:Neurology_II	PRSS53	BMI_PGS	EUR	39376	0.015521	0.00483743	0.00133523	0.000258526	0.0210248	0.00504782	3.11837e-05	0.000436932	NA	NA	NA	NA	1	0.00358256
PRSS53:Q2L4Q9:OID31093:v1:Neurology_II	PRSS53	NASH_biomarker_GRS	EUR	39376	0.0152352	0.00483183	0.0016167	0.000249672	0.015322	0.00483959	0.00154687	0.000252493	NA	NA	NA	NA	1	0.00840684
PRSS53:Q2L4Q9:OID31093:v1:Neurology_II	PRSS53	BMI_GWAS_signif	EUR	39376	0.0229527	0.00483299	2.04961e-06	0.000566231	0.0249163	0.00487721	3.25872e-07	0.000657177	NA	NA	NA	NA	0.0602174	2.35224e-05
PRSS53:Q2L4Q9:OID31093:v1:Neurology_II	PRSS53	lipodystrophy_pPS	EUR	39376	0.0180711	0.00483401	0.000185513	0.000350917	0.0177611	0.00484245	0.000244977	0.000338851	NA	NA	NA	NA	1	0.00146515
PRSS53:Q2L4Q9:OID31093:v1:Neurology_II	PRSS53	liver_lipid_pPS	EAS	207	0.128091	0.0606755	0.0363692	0.0177134	0.156029	0.0607638	0.0111991	0.0257744	NA	NA	NA	NA	1	0.815855
PRSS53:Q2L4Q9:OID31093:v1:Neurology_II	PRSS53	CKD_PGS	SAS	817	-0.0923927	0.0406732	0.0233886	0.00574693	-0.0914092	0.040983	0.0260157	0.00561963	NA	NA	NA	NA	1	0.999777
PRSS8:Q16651:OID20763:v1:Inflammation	PRSS8	T2D_PGS	ALL	41764	0.0833417	0.00441391	3.46242e-79	0.00702745	0.0580209	0.00431115	3.35718e-41	0.00336435	rs28366311_C	0.081834	0.00441528	2.21747e-76	1.01726e-74	2.03452e-77
PRSS8:Q16651:OID20763:v1:Inflammation	PRSS8	CAD_PGS	ALL	41764	0.0341377	0.0044316	1.35573e-14	0.00117801	0.0281146	0.00429198	5.80191e-11	0.000799666	rs764066899_AT	0.0335647	0.0044293	3.58515e-14	3.98313e-10	7.81007e-13
PRSS8:Q16651:OID20763:v1:Inflammation	PRSS8	CKD_PGS	ALL	41764	0.0316448	0.00442843	9.09112e-13	0.00101389	0.0219901	0.00429346	3.04022e-07	0.000489077	rs13229619_G	0.0311148	0.00442145	1.99095e-12	2.67097e-08	5.4733e-12
PRSS8:Q16651:OID20763:v1:Inflammation	PRSS8	BMI_PGS	ALL	41764	0.0465272	0.00442749	8.48397e-26	0.00218961	-0.0192489	0.00446564	1.63308e-05	0.000346464	rs889555_C	0.0451872	0.00441526	1.48796e-24	2.49259e-21	9.77487e-25
PRSS8:Q16651:OID20763:v1:Inflammation	PRSS8	BMI_GWAS_signif	ALL	41764	0.02068	0.00443051	3.05644e-06	0.000432895	-0.00724193	0.0043218	0.0938097	5.23793e-05	rs889555_C	0.0189016	0.00441877	1.89365e-05	0.0897982	3.1398e-05
PRSS8:Q16651:OID20763:v1:Inflammation	PRSS8	CKD_GWAS_signif	ALL	41764	0.0241876	0.00442806	4.72542e-08	0.000592743	0.0230725	0.00428617	7.36413e-08	0.000540207	rs57822461_C	0.0235545	0.00442261	1.0096e-07	0.00138833	3.54165e-07
PRSS8:Q16651:OID20763:v1:Inflammation	PRSS8	T2D_GWAS_signif	ALL	41764	0.023074	0.00442809	1.88901e-07	0.000539444	0.0230974	0.00428907	7.27614e-08	0.000540641	rs28366311_C	0.020915	0.00443254	2.38335e-06	0.00554993	4.90154e-06
PRSS8:Q16651:OID20763:v1:Inflammation	PRSS8	CAD_GWAS_signif	ALL	41764	0.0121168	0.0044292	0.00622787	0.000148754	0.0100704	0.00428952	0.018896	0.000102808	rs764066899_AT	0.010908	0.00442911	0.0137899	1	0.0660559
PRSS8:Q16651:OID20763:v1:Inflammation	PRSS8	obesity_pPS	ALL	41764	0.0132219	0.00442905	0.00283487	0.000177131	-0.00172358	0.00429793	0.688402	3.00024e-06	rs62032958_G	0.0127233	0.00441594	0.0039635	1	0.0270417
PRSS8:Q16651:OID20763:v1:Inflammation	PRSS8	liver_lipid_pPS	ALL	41764	-0.0397185	0.00442518	2.93331e-19	0.00159847	-0.040948	0.00428469	1.27814e-21	0.00170013	rs1260326_T	-0.0187186	0.010578	0.0768051	8.61805e-15	1.26736e-17
PRSS8:Q16651:OID20763:v1:Inflammation	PRSS8	beta_cell_pPS	ALL	41764	0.0107756	0.0044291	0.014982	0.000117655	0.0135735	0.00428877	0.00155258	0.000186819	rs764066899_AT	0.0102895	0.00442654	0.0201037	1	0.147214
PRSS8:Q16651:OID20763:v1:Inflammation	PRSS8	lipodystrophy_pPS	ALL	41764	0.029613	0.00442919	2.32441e-11	0.000887704	0.0311612	0.00428933	3.80066e-13	0.000983352	rs889555_C	0.0288418	0.00441621	6.61258e-11	6.82912e-07	7.76037e-10
PRSS8:Q16651:OID20763:v1:Inflammation	PRSS8	T2D_PGS	DISC	27631	0.0769278	0.00534901	9.95439e-47	0.00635085	0.0513569	0.00521966	8.33005e-23	0.00279376	rs28366311_C	0.075143	0.00534995	1.16928e-44	2.9246e-42	4.79442e-45
PRSS8:Q16651:OID20763:v1:Inflammation	PRSS8	CAD_PGS	DISC	27631	0.0351931	0.00536304	5.39746e-11	0.00133006	0.029667	0.00518875	1.09176e-08	0.000945605	rs764066899_AT	0.0343896	0.00535963	1.41783e-10	1.58577e-06	3.86774e-09
PRSS8:Q16651:OID20763:v1:Inflammation	PRSS8	CKD_PGS	DISC	27631	0.0271755	0.00535756	3.95457e-07	0.000795192	0.0179321	0.00518811	0.000548289	0.000345828	rs13229619_G	0.0263781	0.00534751	8.15367e-07	0.0116185	2.08966e-06
PRSS8:Q16651:OID20763:v1:Inflammation	PRSS8	BMI_PGS	DISC	27631	0.0529759	0.0053572	5.08867e-23	0.0030144	-0.0143722	0.0054194	0.00800654	0.000203627	rs889555_C	0.0516918	0.00534144	4.07503e-22	1.49505e-18	7.62782e-22
PRSS8:Q16651:OID20763:v1:Inflammation	PRSS8	BMI_GWAS_signif	DISC	27631	0.0260047	0.00536073	1.23534e-06	0.000727348	-0.00179099	0.00522677	0.73186	3.40031e-06	rs889555_C	0.0244019	0.00534532	5.01433e-06	0.0362942	2.53805e-05
PRSS8:Q16651:OID20763:v1:Inflammation	PRSS8	CKD_GWAS_signif	DISC	27631	0.0238694	0.005358	8.42569e-06	0.000613512	0.0228968	0.00518098	9.93531e-06	0.000565225	rs57822461_C	0.023271	0.00535045	1.37034e-05	0.247547	5.67768e-05
PRSS8:Q16651:OID20763:v1:Inflammation	PRSS8	T2D_GWAS_signif	DISC	27631	0.0187839	0.00536183	0.000460328	0.000379497	0.0196832	0.00518822	0.000148661	0.000416611	rs28366311_C	0.0163343	0.00536601	0.00233649	1	0.00653354
PRSS8:Q16651:OID20763:v1:Inflammation	PRSS8	CAD_GWAS_signif	DISC	27631	0.0136878	0.00536075	0.0106748	0.000201638	0.0126932	0.00518718	0.0144101	0.000173375	rs764066899_AT	0.012167	0.00536043	0.0232289	1	0.137788
PRSS8:Q16651:OID20763:v1:Inflammation	PRSS8	obesity_pPS	DISC	27631	0.01482	0.00536177	0.0057134	0.000236274	-0.00119936	0.00519928	0.817567	1.54104e-06	rs62032958_G	0.0146517	0.00534564	0.00613149	1	0.068082
PRSS8:Q16651:OID20763:v1:Inflammation	PRSS8	liver_lipid_pPS	DISC	27631	-0.0423091	0.00535596	2.90536e-15	0.00192605	-0.0434753	0.00518061	5.00864e-17	0.00203431	rs1260326_T	-0.0205082	0.0129831	0.114207	8.53596e-11	1.44677e-13
PRSS8:Q16651:OID20763:v1:Inflammation	PRSS8	lipodystrophy_pPS	DISC	27631	0.022218	0.00536231	3.43269e-05	0.000530753	0.0255993	0.0051867	8.0384e-07	0.000704844	rs889555_C	0.0212324	0.0053459	7.1536e-05	1	0.000499269
PRSS8:Q16651:OID20763:v1:Inflammation	PRSS8	T2D_PGS	REP	14133	0.0949597	0.0078069	7.18666e-34	0.00817841	0.0707039	0.00764171	2.50953e-20	0.00448277	rs28366311_C	0.0939752	0.00781076	3.53038e-33	2.11144e-29	7.03814e-32
PRSS8:Q16651:OID20763:v1:Inflammation	PRSS8	CAD_PGS	REP	14133	0.0314069	0.00785404	6.3985e-05	0.000892193	0.0246864	0.00762575	0.00120974	0.000551717	rs764066899_AT	0.0311904	0.00785165	7.14864e-05	1	0.00199987
PRSS8:Q16651:OID20763:v1:Inflammation	PRSS8	CKD_PGS	REP	14133	0.0405944	0.00784821	2.34226e-07	0.00149161	0.0305456	0.00763095	6.29048e-05	0.00084321	rs13229619_G	0.0404533	0.00783996	2.50463e-07	0.00688156	1.86999e-06
PRSS8:Q16651:OID20763:v1:Inflammation	PRSS8	BMI_PGS	REP	14133	0.0343858	0.00784799	1.1873e-05	0.00107087	-0.0273792	0.00787936	0.000512782	0.000635591	rs889555_C	0.032918	0.00782845	2.628e-05	0.348829	7.56679e-05
PRSS8:Q16651:OID20763:v1:Inflammation	PRSS8	CKD_GWAS_signif	REP	14133	0.0244877	0.00784316	0.00179887	0.000544129	0.0232522	0.00761147	0.00225573	0.000491351	rs57822461_C	0.0238157	0.00783606	0.00237606	1	0.0154988
PRSS8:Q16651:OID20763:v1:Inflammation	PRSS8	T2D_GWAS_signif	REP	14133	0.0305872	0.00783744	9.55687e-05	0.000849864	0.0289507	0.00761121	0.000143164	0.000761471	rs28366311_C	0.0290122	0.00784839	0.000219356	1	0.00384631
PRSS8:Q16651:OID20763:v1:Inflammation	PRSS8	liver_lipid_pPS	REP	14133	-0.034506	0.00783895	1.08112e-05	0.00108085	-0.0356898	0.00760969	2.75722e-06	0.00115708	rs1260326_T	-0.0157299	0.0182339	0.388332	0.317634	0.000192505
PRSS8:Q16651:OID20763:v1:Inflammation	PRSS8	beta_cell_pPS	REP	14133	0.0203209	0.00785165	0.00966053	0.000373978	0.0210667	0.00761789	0.00569234	0.000402697	rs764066899_AT	0.0197203	0.00785122	0.0120243	1	0.195277
PRSS8:Q16651:OID20763:v1:Inflammation	PRSS8	lipodystrophy_pPS	REP	14133	0.0445213	0.00784594	1.41892e-08	0.00179449	0.042525	0.00762198	2.46031e-08	0.00163636	rs889555_C	0.0441078	0.00782448	1.762e-08	0.000416879	1.71244e-06
PRSS8:Q16651:OID20763:v1:Inflammation	PRSS8	T2D_PGS	AFR	1095	0.108426	0.0305776	0.00040862	0.0101863	0.104152	0.0303964	0.00063567	0.00939022	NA	NA	NA	NA	1	0.120053
PRSS8:Q16651:OID20763:v1:Inflammation	PRSS8	CKD_GWAS_signif	AFR	1095	0.0859811	0.0306547	0.00512796	0.00640192	0.0808736	0.0304665	0.00806515	0.00566127	NA	NA	NA	NA	1	0.508423
PRSS8:Q16651:OID20763:v1:Inflammation	PRSS8	T2D_GWAS_signif	AFR	1095	0.0766488	0.0305884	0.0123686	0.00511743	0.0740775	0.0305309	0.0154244	0.00473506	NA	NA	NA	NA	1	0.977714
PRSS8:Q16651:OID20763:v1:Inflammation	PRSS8	beta_cell_pPS	AFR	1095	0.0820432	0.0305381	0.00733347	0.00587718	0.0837613	0.0303435	0.00587507	0.00611874	NA	NA	NA	NA	1	0.202953
PRSS8:Q16651:OID20763:v1:Inflammation	PRSS8	NASH_biomarker_GRS	AMR	67	-0.291787	0.115724	0.019838	0.0426448	-0.294838	0.122491	0.0264168	0.041609	NA	NA	NA	NA	1	0.998087
PRSS8:Q16651:OID20763:v1:Inflammation	PRSS8	T2D_PGS	EUR	39040	0.0825553	0.00455862	5.32795e-73	0.00703448	0.0558905	0.00444835	3.89988e-36	0.00318169	NA	NA	NA	NA	1.56535e-68	2.60892e-71
PRSS8:Q16651:OID20763:v1:Inflammation	PRSS8	CAD_PGS	EUR	39040	0.0349348	0.0045752	2.29725e-14	0.0012592	0.0286268	0.00442492	9.95304e-11	0.000846072	NA	NA	NA	NA	6.74931e-10	1.37741e-12
PRSS8:Q16651:OID20763:v1:Inflammation	PRSS8	CKD_PGS	EUR	39040	0.0308792	0.00457175	1.45489e-11	0.000985614	0.0206064	0.0044256	3.23177e-06	0.00043849	NA	NA	NA	NA	4.27447e-07	8.12637e-11
PRSS8:Q16651:OID20763:v1:Inflammation	PRSS8	BMI_PGS	EUR	39040	0.0469417	0.00457217	1.069e-24	0.00227377	-0.0211254	0.00461175	4.6467e-06	0.000424411	NA	NA	NA	NA	3.14071e-20	1.23165e-23
PRSS8:Q16651:OID20763:v1:Inflammation	PRSS8	BMI_GWAS_signif	EUR	39040	0.0206093	0.00457386	6.62912e-06	0.000438915	-0.00810996	0.0044564	0.0687905	6.7015e-05	NA	NA	NA	NA	0.194764	6.88211e-05
PRSS8:Q16651:OID20763:v1:Inflammation	PRSS8	CKD_GWAS_signif	EUR	39040	0.0237966	0.00457206	1.95203e-07	0.000585534	0.0224699	0.00441965	3.71117e-07	0.00052273	NA	NA	NA	NA	0.00573505	1.33684e-06
PRSS8:Q16651:OID20763:v1:Inflammation	PRSS8	T2D_GWAS_signif	EUR	39040	0.0212263	0.004572	3.45077e-06	0.000465952	0.0210514	0.00442212	1.93833e-06	0.00045834	NA	NA	NA	NA	0.101384	6.58336e-05
PRSS8:Q16651:OID20763:v1:Inflammation	PRSS8	CAD_GWAS_signif	EUR	39040	0.0106541	0.00457336	0.0198321	0.000117369	0.00848178	0.00442279	0.0551505	7.44187e-05	NA	NA	NA	NA	1	0.155794
PRSS8:Q16651:OID20763:v1:Inflammation	PRSS8	obesity_pPS	EUR	39040	0.0116912	0.00457328	0.0105794	0.000141331	-0.00416488	0.00443185	0.347346	1.78717e-05	NA	NA	NA	NA	1	0.0725096
PRSS8:Q16651:OID20763:v1:Inflammation	PRSS8	liver_lipid_pPS	EUR	39040	-0.0407223	0.00456783	5.08329e-19	0.00171557	-0.04204	0.00441665	1.85356e-21	0.00182924	NA	NA	NA	NA	1.49347e-14	2.13353e-17
PRSS8:Q16651:OID20763:v1:Inflammation	PRSS8	lipodystrophy_pPS	EUR	39040	0.0287279	0.00457297	3.37519e-10	0.000852747	0.030381	0.00442126	6.44488e-12	0.000954392	NA	NA	NA	NA	9.91631e-06	9.72187e-09
PRSS8:Q16651:OID20763:v1:Inflammation	PRSS8	T2D_PGS	EAS	202	0.147886	0.0676073	0.0302597	0.0208943	0.148189	0.0676201	0.0299898	0.0212415	NA	NA	NA	NA	1	0.999455
PRSS8:Q16651:OID20763:v1:Inflammation	PRSS8	beta_cell_pPS	EAS	202	0.141698	0.0677805	0.0382562	0.0191356	0.163208	0.0683611	0.018237	0.0250617	NA	NA	NA	NA	1	0.999085
PRSS8:Q16651:OID20763:v1:Inflammation	PRSS8	T2D_PGS	SAS	803	0.0975496	0.029552	0.00100919	0.0108261	0.095546	0.0292582	0.00114299	0.0102537	NA	NA	NA	NA	1	0.1046
PRSS8:Q16651:OID20763:v1:Inflammation	PRSS8	BMI_PGS	SAS	803	0.0754055	0.029553	0.0109222	0.00650596	0.0314291	0.0304694	0.302649	0.00103638	NA	NA	NA	NA	1	0.123897
PRSS8:Q16651:OID20763:v1:Inflammation	PRSS8	BMI_GWAS_signif	SAS	803	0.0743342	0.0297475	0.0126729	0.00624219	0.0581844	0.0296062	0.0497587	0.00374787	NA	NA	NA	NA	1	0.21007
PRSS8:Q16651:OID20763:v1:Inflammation	PRSS8	T2D_GWAS_signif	SAS	803	0.0623439	0.0295619	0.0352815	0.00445674	0.0733029	0.0291747	0.0121997	0.00610554	NA	NA	NA	NA	1	0.80064
PRSS8:Q16651:OID20763:v1:Inflammation	PRSS8	lipodystrophy_pPS	SAS	803	0.0784493	0.0293544	0.00769256	0.00713145	0.0742583	0.029182	0.011142	0.00626125	NA	NA	NA	NA	1	0.627798
PRTFDC1:Q9NRG1:OID20867:v1:Neurology	PRTFDC1	BMI_PGS	ALL	40952	-0.0110462	0.00487247	0.0233917	0.000121266	-0.0208253	0.00507671	4.10162e-05	0.000398224	rs143356584_C	-0.00977932	0.00482268	0.0425893	1	0.0483296
PRTFDC1:Q9NRG1:OID20867:v1:Neurology	PRTFDC1	T2D_GWAS_signif	ALL	40952	-0.0100317	0.00486761	0.0393181	0.000100217	-0.00997169	0.00487811	0.0409431	9.89186e-05	rs1260326_T	-0.00891416	0.00487282	0.0673523	1	0.157165
PRTFDC1:Q9NRG1:OID20867:v1:Neurology	PRTFDC1	liver_lipid_pPS	ALL	40952	-0.0206824	0.00486666	2.14434e-05	0.000426003	-0.0210042	0.00487645	1.65671e-05	0.000439029	rs1260326_T	-0.00216536	0.0116416	0.852444	0.630006	9.15707e-05
PRTFDC1:Q9NRG1:OID20867:v1:Neurology	PRTFDC1	T2D_GWAS_signif	DISC	27122	-0.0123088	0.00594124	0.0382984	0.000153155	-0.0120865	0.00594988	0.0422253	0.000147525	rs1260326_T	-0.0111158	0.00594812	0.0616614	1	0.188477
PRTFDC1:Q9NRG1:OID20867:v1:Neurology	PRTFDC1	liver_lipid_pPS	DISC	27122	-0.0230451	0.00593964	0.000104752	0.000536937	-0.0229732	0.00594751	0.000112419	0.000533186	rs1260326_T	-0.0116547	0.0144016	0.418369	1	0.000508699
PRTFDC1:Q9NRG1:OID20867:v1:Neurology	PRTFDC1	BMI_PGS	REP	13830	-0.0241755	0.00851287	0.00451979	0.000561287	-0.0328369	0.00882782	0.000200256	0.000968357	rs143356584_C	-0.022692	0.00844298	0.00720369	1	0.0156409
PRTFDC1:Q9NRG1:OID20867:v1:Neurology	PRTFDC1	BMI_GWAS_signif	REP	13830	-0.0168883	0.00851403	0.0473224	0.000273917	-0.0208393	0.00859867	0.0153826	0.000411315	rs143356584_C	-0.0154732	0.00844399	0.0669065	1	0.196848
PRTFDC1:Q9NRG1:OID20867:v1:Neurology	PRTFDC1	obesity_pPS	REP	13830	-0.0249601	0.00849633	0.00331152	0.00060062	-0.0259939	0.00853859	0.00233675	0.000648837	rs1326192_G	-0.024209	0.00847908	0.00430809	1	0.0770382
PRTFDC1:Q9NRG1:OID20867:v1:Neurology	PRTFDC1	lipodystrophy_pPS	AFR	1080	-0.0651022	0.0292445	0.0262215	0.00437608	-0.0674625	0.0294613	0.0222343	0.00468179	NA	NA	NA	NA	1	0.455225
PRTFDC1:Q9NRG1:OID20867:v1:Neurology	PRTFDC1	T2D_PGS	AMR	68	0.39048	0.165849	0.0278901	0.0569858	0.333305	0.200846	0.112614	0.0304955	NA	NA	NA	NA	1	0.512045
PRTFDC1:Q9NRG1:OID20867:v1:Neurology	PRTFDC1	CAD_GWAS_signif	AMR	68	0.486416	0.180673	0.0133082	0.0701683	0.517897	0.181761	0.00991162	0.0727489	NA	NA	NA	NA	1	0.983374
PRTFDC1:Q9NRG1:OID20867:v1:Neurology	PRTFDC1	lipodystrophy_pPS	AMR	68	0.342288	0.153873	0.0366896	0.051992	0.285688	0.166953	0.102512	0.0321782	NA	NA	NA	NA	1	0.232315
PRTFDC1:Q9NRG1:OID20867:v1:Neurology	PRTFDC1	BMI_PGS	EUR	38253	-0.0105653	0.00504679	0.0363139	0.000110694	-0.0201062	0.00526471	0.00013418	0.000369258	NA	NA	NA	NA	1	0.0727764
PRTFDC1:Q9NRG1:OID20867:v1:Neurology	PRTFDC1	T2D_GWAS_signif	EUR	38253	-0.0103498	0.00504054	0.04005	0.000106488	-0.0103134	0.00505028	0.0411439	0.000105612	NA	NA	NA	NA	1	0.162973
PRTFDC1:Q9NRG1:OID20867:v1:Neurology	PRTFDC1	liver_lipid_pPS	EUR	38253	-0.022334	0.00503868	9.33984e-06	0.000496042	-0.022606	0.00504801	7.54962e-06	0.000507649	NA	NA	NA	NA	0.274404	4.20866e-05
PRTFDC1:Q9NRG1:OID20867:v1:Neurology	PRTFDC1	beta_cell_pPS	EUR	38253	-0.00996971	0.0050404	0.0479406	9.88167e-05	-0.00923747	0.00504939	0.0673442	8.47571e-05	NA	NA	NA	NA	1	0.296525
PRTG:Q2VWP7:OID21443:v1:Oncology	PRTG	CAD_PGS	ALL	42273	-0.0118575	0.00477502	0.0130234	0.000140869	-0.0103965	0.00477204	0.0293644	0.000108435	rs507666_G	-0.00532533	0.00476968	0.264216	1	0.0446994
PRTG:Q2VWP7:OID21443:v1:Oncology	PRTG	CKD_PGS	ALL	42273	0.00989763	0.00477121	0.0380437	9.83118e-05	0.0126183	0.00477279	0.00820099	0.000159675	rs8176746_G	0.00859027	0.00474155	0.0700393	1	0.0809358
PRTG:Q2VWP7:OID21443:v1:Oncology	PRTG	NASH_biomarker_GRS	ALL	42273	0.0178664	0.00476838	0.000179304	0.000320652	0.0175737	0.0047647	0.000226037	0.000310715	rs8176746_G	0.0154733	0.00473966	0.00109687	1	0.00117193
PRTG:Q2VWP7:OID21443:v1:Oncology	PRTG	CKD_GWAS_signif	ALL	42273	0.0117112	0.00476933	0.0140722	0.000137743	0.0125724	0.00476438	0.0083225	0.000159073	rs73408312_T	0.0101997	0.00464205	0.0280084	1	0.0511053
PRTG:Q2VWP7:OID21443:v1:Oncology	PRTG	CAD_GWAS_signif	ALL	42273	-0.0188524	0.00476856	7.71468e-05	0.00035698	-0.0179822	0.00476612	0.00016157	0.000325129	rs507666_G	-0.0105844	0.00477202	0.0265599	1	0.00193724
PRTG:Q2VWP7:OID21443:v1:Oncology	PRTG	lipodystrophy_pPS	ALL	42273	0.0131341	0.00477124	0.0059118	0.000173104	0.0124933	0.0047693	0.00880854	0.000156755	rs11632762_G	0.0102384	0.00461774	0.0266162	1	0.0280143
PRTG:Q2VWP7:OID21443:v1:Oncology	PRTG	NASH_biomarker_GRS	DISC	28000	0.0206006	0.00581027	0.000392451	0.000441668	0.020408	0.00580101	0.000435499	0.000433883	rs8176746_G	0.0191298	0.00577919	0.000933766	1	0.00273227
PRTG:Q2VWP7:OID21443:v1:Oncology	PRTG	CKD_GWAS_signif	DISC	28000	0.0173572	0.00580782	0.00280503	0.000313851	0.018833	0.00579666	0.00115973	0.000370077	rs73408312_T	0.0160569	0.00564142	0.00442698	1	0.0124489
PRTG:Q2VWP7:OID21443:v1:Oncology	PRTG	CAD_GWAS_signif	DISC	28000	-0.0122773	0.00581007	0.0346003	0.000156928	-0.0122955	0.00580295	0.0341131	0.000157434	rs507666_G	-0.00443422	0.00581369	0.445637	1	0.276346
PRTG:Q2VWP7:OID21443:v1:Oncology	PRTG	CAD_PGS	REP	14273	-0.0224164	0.00836389	0.00736769	0.000472188	-0.0199252	0.00837442	0.0173591	0.000373622	rs507666_G	-0.0152859	0.00835471	0.0673289	1	0.0699113
PRTG:Q2VWP7:OID21443:v1:Oncology	PRTG	T2D_GWAS_signif	REP	14273	-0.0178489	0.00834745	0.0325139	0.000300605	-0.0174129	0.00835948	0.0372682	0.000286391	rs191827924_T	-0.0182991	0.00833012	0.0280552	1	0.208118
PRTG:Q2VWP7:OID21443:v1:Oncology	PRTG	CAD_GWAS_signif	REP	14273	-0.0318484	0.00834641	0.000136304	0.000956649	-0.029418	0.00835482	0.000431144	0.000817865	rs507666_G	-0.0227739	0.00835527	0.00642448	1	0.00889915
PRTG:Q2VWP7:OID21443:v1:Oncology	PRTG	lipodystrophy_pPS	REP	14273	0.0192346	0.00835961	0.021412	0.000348059	0.0189899	0.00837553	0.0233863	0.000339293	rs11632762_G	0.014571	0.00813437	0.0732684	1	0.0941168
PRTG:Q2VWP7:OID21443:v1:Oncology	PRTG	liver_lipid_pPS	AFR	1112	0.0597323	0.0301647	0.0479391	0.00334393	0.0648539	0.0303037	0.0325754	0.00391169	NA	NA	NA	NA	1	0.807799
PRTG:Q2VWP7:OID21443:v1:Oncology	PRTG	CAD_PGS	EUR	39489	-0.0111729	0.00494345	0.023818	0.000126995	-0.00986267	0.00493981	0.045879	9.90399e-05	NA	NA	NA	NA	1	0.074207
PRTG:Q2VWP7:OID21443:v1:Oncology	PRTG	CKD_PGS	EUR	39489	0.0106559	0.00493888	0.0309687	0.000115729	0.0133148	0.00493921	0.00702622	0.000180535	NA	NA	NA	NA	1	0.0663164
PRTG:Q2VWP7:OID21443:v1:Oncology	PRTG	NASH_biomarker_GRS	EUR	39489	0.0173613	0.00493699	0.000437641	0.00030738	0.0171831	0.0049326	0.000495313	0.00030144	NA	NA	NA	NA	1	0.00261872
PRTG:Q2VWP7:OID21443:v1:Oncology	PRTG	CKD_GWAS_signif	EUR	39489	0.0127761	0.0049377	0.00967238	0.000166434	0.0137785	0.00493235	0.0052167	0.000193863	NA	NA	NA	NA	1	0.0352137
PRTG:Q2VWP7:OID21443:v1:Oncology	PRTG	CAD_GWAS_signif	EUR	39489	-0.016771	0.00493721	0.000682338	0.000286812	-0.0161501	0.00493402	0.00106427	0.000266143	NA	NA	NA	NA	1	0.0134544
PRTG:Q2VWP7:OID21443:v1:Oncology	PRTG	lipodystrophy_pPS	EUR	39489	0.0130606	0.00493937	0.00819228	0.00017381	0.012293	0.00493568	0.0127555	0.000154113	NA	NA	NA	NA	1	0.0343824
PRTG:Q2VWP7:OID21443:v1:Oncology	PRTG	BMI_PGS	SAS	815	-0.0698558	0.03355	0.037663	0.00519605	-0.0487575	0.0349634	0.163573	0.00235508	NA	NA	NA	NA	1	0.256143
PRTG:Q2VWP7:OID21443:v1:Oncology	PRTG	NASH_biomarker_GRS	SAS	815	0.0682607	0.034043	0.0453025	0.00482078	0.062228	0.0340977	0.0684016	0.00402597	NA	NA	NA	NA	1	0.84387
PRTG:Q2VWP7:OID21443:v1:Oncology	PRTG	lipodystrophy_pPS	SAS	815	0.0712309	0.0333744	0.0331373	0.00545806	0.0693678	0.0337025	0.0399139	0.00511463	NA	NA	NA	NA	1	0.830185
PRTN3:P24158:OID20329:v1:Cardiometabolic	PRTN3	T2D_PGS	ALL	40893	0.0248916	0.00488488	3.491e-07	0.000621845	0.00848307	0.00487151	0.0816278	7.13602e-05	rs115879259_A	0.0232325	0.00489605	2.09059e-06	0.0102566	1.19124e-06
PRTN3:P24158:OID20329:v1:Cardiometabolic	PRTN3	BMI_PGS	ALL	40893	0.0229558	0.00488649	2.63827e-06	0.000528585	-0.0194006	0.00503632	0.000117272	0.000349104	rs1260326_T	0.0225786	0.00488649	3.83765e-06	0.0775123	9.29405e-06
PRTN3:P24158:OID20329:v1:Cardiometabolic	PRTN3	CKD_GWAS_signif	ALL	40893	0.0101217	0.00488275	0.0381824	0.000102966	0.00939651	0.00483428	0.0519354	8.89079e-05	rs3786991_G	0.00900853	0.00466671	0.0535663	1	0.121802
PRTN3:P24158:OID20329:v1:Cardiometabolic	PRTN3	obesity_pPS	ALL	40893	0.010943	0.0048829	0.0250261	0.000120343	0.00179306	0.00484637	0.711399	3.22156e-06	rs13277237_G	0.0101132	0.00487428	0.03801	1	0.129978
PRTN3:P24158:OID20329:v1:Cardiometabolic	PRTN3	liver_lipid_pPS	ALL	40893	0.0175033	0.00488234	0.000337448	0.000307897	0.0168255	0.00483666	0.000504282	0.000284727	rs1260326_T	-0.00389151	0.0116566	0.738498	1	0.00100857
PRTN3:P24158:OID20329:v1:Cardiometabolic	PRTN3	T2D_PGS	DISC	26943	0.0167578	0.00598043	0.00508053	0.000288056	0.000254825	0.00596646	0.965933	6.5711e-08	rs115879259_A	0.0146964	0.00599502	0.0142349	1	0.0128125
PRTN3:P24158:OID20329:v1:Cardiometabolic	PRTN3	BMI_PGS	DISC	26943	0.0265902	0.0059782	8.70803e-06	0.00072546	-0.0163094	0.00618454	0.00836619	0.000250458	rs1260326_T	0.0262137	0.00597847	1.16593e-05	0.255842	3.36192e-05
PRTN3:P24158:OID20329:v1:Cardiometabolic	PRTN3	liver_lipid_pPS	DISC	26943	0.016772	0.00597288	0.0049882	0.000289273	0.0158442	0.00591878	0.00743428	0.000258077	rs1260326_T	-0.00363664	0.0144897	0.801831	1	0.0135197
PRTN3:P24158:OID20329:v1:Cardiometabolic	PRTN3	T2D_PGS	REP	13950	0.0399461	0.00847308	2.44693e-06	0.00153052	0.0240919	0.00844582	0.00434383	0.000551505	rs115879259_A	0.0391274	0.00848947	4.08337e-06	0.0718909	1.35133e-05
PRTN3:P24158:OID20329:v1:Cardiometabolic	PRTN3	T2D_GWAS_signif	REP	13950	0.0193958	0.00847224	0.0220744	0.000361348	0.0203988	0.00839107	0.0150693	0.000400624	rs115879259_A	0.0186877	0.00848168	0.0275901	1	0.166294
PRTN3:P24158:OID20329:v1:Cardiometabolic	PRTN3	obesity_pPS	REP	13950	0.0195004	0.00847153	0.0213571	0.000365313	0.0109454	0.00840611	0.192913	0.000114965	rs13277237_G	0.0188379	0.00846317	0.0260394	1	0.159257
PRTN3:P24158:OID20329:v1:Cardiometabolic	PRTN3	liver_lipid_pPS	REP	13950	0.0199689	0.00847283	0.0184462	0.000382954	0.0199402	0.00839217	0.0175128	0.000382719	rs1260326_T	-0.00273951	0.0196184	0.888947	1	0.0746485
PRTN3:P24158:OID20329:v1:Cardiometabolic	PRTN3	T2D_PGS	EUR	38230	0.025163	0.00504039	5.99376e-07	0.000642309	0.00842178	0.00502984	0.0940672	7.09735e-05	NA	NA	NA	NA	0.0176097	2.02876e-06
PRTN3:P24158:OID20329:v1:Cardiometabolic	PRTN3	CKD_PGS	EUR	38230	0.0117153	0.00503829	0.0200634	0.000139416	0.00593112	0.00499626	0.23519	3.56777e-05	NA	NA	NA	NA	1	0.0455887
PRTN3:P24158:OID20329:v1:Cardiometabolic	PRTN3	BMI_PGS	EUR	38230	0.024611	0.00504181	1.05771e-06	0.00061411	-0.0180145	0.00520533	0.000539208	0.000303137	NA	NA	NA	NA	0.0310755	3.92367e-06
PRTN3:P24158:OID20329:v1:Cardiometabolic	PRTN3	CKD_GWAS_signif	EUR	38230	0.0107537	0.00503746	0.0327875	0.00011751	0.00980101	0.0049894	0.0494947	9.76854e-05	NA	NA	NA	NA	1	0.102414
PRTN3:P24158:OID20329:v1:Cardiometabolic	PRTN3	obesity_pPS	EUR	38230	0.0119053	0.00503754	0.018117	0.000144017	0.00218265	0.00500163	0.662557	4.82139e-06	NA	NA	NA	NA	1	0.10479
PRTN3:P24158:OID20329:v1:Cardiometabolic	PRTN3	liver_lipid_pPS	EUR	38230	0.0186303	0.0050357	0.000216203	0.000352855	0.0180376	0.00499002	0.000301034	0.0003307	NA	NA	NA	NA	1	0.000666532
PRUNE2:Q8WUY3:OID31270:v1:Oncology_II	PRUNE2	T2D_PGS	ALL	41567	0.0197782	0.00489215	5.29016e-05	0.000390317	0.0106226	0.00491339	0.0306269	0.000111244	rs1260326_T	0.0194577	0.00490344	7.25476e-05	1	0.000146489
PRUNE2:Q8WUY3:OID31270:v1:Oncology_II	PRUNE2	CAD_PGS	ALL	41567	0.0125753	0.00489502	0.0102027	0.000157643	0.0104208	0.00488474	0.0329032	0.000108318	rs11819066_T	0.0123995	0.00488781	0.0111899	1	0.0369156
PRUNE2:Q8WUY3:OID31270:v1:Oncology_II	PRUNE2	BMI_PGS	ALL	41567	0.0104273	0.00489388	0.0331207	0.000108444	-0.0149601	0.00508021	0.00323365	0.000206368	rs1260326_T	0.0103112	0.00489482	0.0351629	1	0.0657047
PRUNE2:Q8WUY3:OID31270:v1:Oncology_II	PRUNE2	NASH_biomarker_GRS	ALL	41567	0.0422006	0.00488443	5.82731e-18	0.00178009	0.0421163	0.0048737	5.74103e-18	0.0017743	rs1260326_T	0.0421749	0.00488446	6.10377e-18	1.71207e-13	1.48875e-16
PRUNE2:Q8WUY3:OID31270:v1:Oncology_II	PRUNE2	T2D_PGS	DISC	27471	0.022274	0.00586464	0.000146173	0.000521001	0.0124596	0.00588528	0.034262	0.000161025	rs1260326_T	0.0222592	0.00587771	0.000152765	1	0.000472448
PRUNE2:Q8WUY3:OID31270:v1:Oncology_II	PRUNE2	CAD_PGS	DISC	27471	0.0191935	0.00586359	0.00106419	0.000387047	0.0174295	0.00584427	0.0028633	0.000319489	rs11819066_T	0.018995	0.00585176	0.00117164	1	0.00735666
PRUNE2:Q8WUY3:OID31270:v1:Oncology_II	PRUNE2	BMI_PGS	DISC	27471	0.0129608	0.00586443	0.027109	0.000176476	-0.0139422	0.00610126	0.0223131	0.000187597	rs1260326_T	0.0129329	0.00586561	0.027471	1	0.0615505
PRUNE2:Q8WUY3:OID31270:v1:Oncology_II	PRUNE2	NASH_biomarker_GRS	DISC	27471	0.0358346	0.00585464	9.44188e-10	0.00135196	0.035828	0.00583465	8.33638e-10	0.00135303	rs1260326_T	0.0358375	0.00585475	9.41876e-10	2.77403e-05	1.61281e-08
PRUNE2:Q8WUY3:OID31270:v1:Oncology_II	PRUNE2	NASH_biomarker_GRS	REP	14096	0.0539105	0.00881786	9.98734e-10	0.00262762	0.053787	0.00882038	1.10213e-09	0.00261427	rs1260326_T	0.0536835	0.00881841	1.17559e-09	2.93428e-05	4.65759e-08
PRUNE2:Q8WUY3:OID31270:v1:Oncology_II	PRUNE2	T2D_PGS	EUR	38825	0.0190095	0.00507267	0.000178918	0.000359074	0.00907841	0.00509439	0.0747504	8.08401e-05	NA	NA	NA	NA	1	0.000471869
PRUNE2:Q8WUY3:OID31270:v1:Oncology_II	PRUNE2	CAD_PGS	EUR	38825	0.0128024	0.00507405	0.0116362	0.000162808	0.0106051	0.0050608	0.0361299	0.000111781	NA	NA	NA	NA	1	0.041641
PRUNE2:Q8WUY3:OID31270:v1:Oncology_II	PRUNE2	CKD_PGS	EUR	38825	0.0110208	0.00506986	0.0297268	0.000120853	0.00679634	0.00506081	0.1793	4.59111e-05	NA	NA	NA	NA	1	0.0641243
PRUNE2:Q8WUY3:OID31270:v1:Oncology_II	PRUNE2	NASH_biomarker_GRS	EUR	38825	0.041889	0.00506378	1.35563e-16	0.00174727	0.0417972	0.00504966	1.30083e-16	0.00174111	NA	NA	NA	NA	3.98285e-12	3.1116e-15
PRUNE2:Q8WUY3:OID31270:v1:Oncology_II	PRUNE2	NASH_biomarker_GRS	SAS	800	0.0739247	0.0370503	0.0463783	0.00505498	0.0670813	0.0376629	0.0753115	0.00411852	NA	NA	NA	NA	1	0.84387
PSAP:P07602:OID30419:v1:Cardiometabolic_II	PSAP	T2D_PGS	ALL	41914	0.0283341	0.00465815	1.19195e-09	0.000807352	0.00887041	0.00462142	0.0549389	7.81896e-05	rs58542926_C	0.0271494	0.00465755	5.61257e-09	3.50195e-05	4.9047e-09
PSAP:P07602:OID30419:v1:Cardiometabolic_II	PSAP	CAD_PGS	ALL	41914	0.0139505	0.00466177	0.00276827	0.000195542	0.0094345	0.00459343	0.0399906	8.95303e-05	rs111338191_A	0.0111564	0.00466743	0.0168402	1	0.012788
PSAP:P07602:OID30419:v1:Cardiometabolic_II	PSAP	CKD_PGS	ALL	41914	0.0486817	0.0046528	1.37533e-25	0.00238464	0.0415209	0.00459025	1.55289e-19	0.00173325	rs1736085_T	0.0460041	0.00464998	4.71285e-23	4.04071e-21	1.41779e-24
PSAP:P07602:OID30419:v1:Cardiometabolic_II	PSAP	BMI_PGS	ALL	41914	0.0310311	0.00465907	2.76517e-11	0.000967809	-0.0176149	0.00477643	0.000226413	0.000288578	rs76623369_G	0.030589	0.00465685	5.13833e-11	8.12406e-07	1.42527e-10
PSAP:P07602:OID30419:v1:Cardiometabolic_II	PSAP	NASH_biomarker_GRS	ALL	41914	0.0162783	0.00465557	0.000471875	0.000266929	0.0156675	0.00458675	0.000636541	0.00024758	rs58542926_C	0.00834182	0.00478084	0.081019	1	0.00281211
PSAP:P07602:OID30419:v1:Cardiometabolic_II	PSAP	BMI_GWAS_signif	ALL	41914	0.0099243	0.00465894	0.0331641	9.90903e-05	-0.0103857	0.00462315	0.0246794	0.000107102	rs145078947_G	0.00903218	0.00464698	0.0519424	1	0.109973
PSAP:P07602:OID30419:v1:Cardiometabolic_II	PSAP	CKD_GWAS_signif	ALL	41914	0.0285229	0.00465487	9.00359e-10	0.00081929	0.0272209	0.00458466	2.91885e-09	0.000747609	rs368082951_AAAAT	0.0276642	0.00461887	2.12335e-09	2.64525e-05	7.96763e-09
PSAP:P07602:OID30419:v1:Cardiometabolic_II	PSAP	obesity_pPS	ALL	41914	0.0140927	0.00465622	0.00247447	0.000200022	0.00319763	0.00459803	0.486786	1.0265e-05	rs368082951_AAAAT	0.0133969	0.00462012	0.00373734	1	0.0246441
PSAP:P07602:OID30419:v1:Cardiometabolic_II	PSAP	T2D_PGS	DISC	27684	0.0273044	0.00561094	1.14346e-06	0.000792461	0.0080078	0.00556497	0.150172	6.72918e-05	rs58542926_C	0.0260099	0.00560918	3.55071e-06	0.0335948	4.74503e-06
PSAP:P07602:OID30419:v1:Cardiometabolic_II	PSAP	CAD_PGS	DISC	27684	0.0161965	0.00561057	0.00389508	0.000279031	0.0127498	0.00552495	0.021025	0.000173044	rs111338191_A	0.0134991	0.005618	0.0162754	1	0.021075
PSAP:P07602:OID30419:v1:Cardiometabolic_II	PSAP	CKD_PGS	DISC	27684	0.0476253	0.00559638	1.82571e-17	0.00241925	0.0410667	0.00551706	1.00855e-13	0.00179715	rs1736085_T	0.044508	0.00559345	1.8272e-15	5.36392e-13	1.86247e-16
PSAP:P07602:OID30419:v1:Cardiometabolic_II	PSAP	BMI_PGS	DISC	27684	0.0332939	0.00560827	2.94519e-09	0.00117889	-0.0163547	0.00576629	0.00456795	0.000261371	rs76623369_G	0.0329019	0.0056062	4.43867e-09	8.65296e-05	1.61436e-08
PSAP:P07602:OID30419:v1:Cardiometabolic_II	PSAP	NASH_biomarker_GRS	DISC	27684	0.0149024	0.00560494	0.00784642	0.00023671	0.0140884	0.00551912	0.0106959	0.000211726	rs58542926_C	0.00609303	0.00575278	0.289542	1	0.0388094
PSAP:P07602:OID30419:v1:Cardiometabolic_II	PSAP	CKD_GWAS_signif	DISC	27684	0.0304911	0.00560011	5.23235e-08	0.000991846	0.029359	0.00551275	1.01385e-07	0.000920854	rs368082951_AAAAT	0.029505	0.00554382	1.03352e-07	0.00153727	4.61641e-07
PSAP:P07602:OID30419:v1:Cardiometabolic_II	PSAP	obesity_pPS	DISC	27684	0.0156927	0.00560539	0.00512043	0.000262434	0.00405306	0.00553352	0.463896	1.74361e-05	rs368082951_AAAAT	0.0153333	0.0055488	0.00572471	1	0.0642899
PSAP:P07602:OID30419:v1:Cardiometabolic_II	PSAP	T2D_PGS	REP	14230	0.029611	0.00831897	0.000372837	0.000794416	0.0101265	0.00826157	0.22032	9.19244e-05	rs58542926_C	0.0286458	0.00832037	0.000577291	1	0.00139897
PSAP:P07602:OID30419:v1:Cardiometabolic_II	PSAP	CKD_PGS	REP	14230	0.0508445	0.00831938	1.01238e-09	0.00233793	0.0427325	0.00822352	2.06056e-07	0.00164913	rs1736085_T	0.0490163	0.00831351	3.80957e-09	2.97437e-05	1.07378e-08
PSAP:P07602:OID30419:v1:Cardiometabolic_II	PSAP	BMI_PGS	REP	14230	0.0272495	0.00832594	0.00106724	0.000671726	-0.0188207	0.00849619	0.0267632	0.000300162	rs76623369_G	0.0266526	0.00831996	0.00136092	1	0.00447936
PSAP:P07602:OID30419:v1:Cardiometabolic_II	PSAP	NASH_biomarker_GRS	REP	14230	0.0192229	0.00832723	0.0209889	0.000334305	0.0191707	0.0082171	0.0196611	0.000332932	rs58542926_C	0.0129918	0.00855825	0.129025	1	0.155329
PSAP:P07602:OID30419:v1:Cardiometabolic_II	PSAP	BMI_GWAS_signif	REP	14230	0.0216195	0.0083286	0.00944637	0.000422678	0.00100101	0.00827691	0.90374	8.95002e-07	rs145078947_G	0.0205069	0.00831207	0.0136319	1	0.0658182
PSAP:P07602:OID30419:v1:Cardiometabolic_II	PSAP	CKD_GWAS_signif	REP	14230	0.0246583	0.00831958	0.00304285	0.000550963	0.0231352	0.00820675	0.00482349	0.000486008	rs368082951_AAAAT	0.0240592	0.00828437	0.00368801	1	0.0246278
PSAP:P07602:OID30419:v1:Cardiometabolic_II	PSAP	T2D_PGS	EUR	39144	0.0299743	0.00482746	5.38197e-10	0.000899667	0.00956171	0.00478757	0.0458111	9.03933e-05	NA	NA	NA	NA	1.58122e-05	2.32191e-09
PSAP:P07602:OID30419:v1:Cardiometabolic_II	PSAP	CAD_PGS	EUR	39144	0.015224	0.00483016	0.00162359	0.000231992	0.0106997	0.00475551	0.0244569	0.000114719	NA	NA	NA	NA	1	0.00816798
PSAP:P07602:OID30419:v1:Cardiometabolic_II	PSAP	CKD_PGS	EUR	39144	0.0511362	0.00482006	2.9375e-26	0.00262152	0.0436649	0.00475064	4.06427e-20	0.00191056	NA	NA	NA	NA	8.63037e-22	3.10445e-25
PSAP:P07602:OID30419:v1:Cardiometabolic_II	PSAP	BMI_PGS	EUR	39144	0.0310378	0.00482878	1.31071e-10	0.000964047	-0.0192319	0.00495297	0.000103387	0.000341575	NA	NA	NA	NA	3.85087e-06	6.54911e-10
PSAP:P07602:OID30419:v1:Cardiometabolic_II	PSAP	NASH_biomarker_GRS	EUR	39144	0.0164854	0.00482431	0.000633457	0.000272677	0.0155432	0.00474894	0.0010651	0.000242722	NA	NA	NA	NA	1	0.00364207
PSAP:P07602:OID30419:v1:Cardiometabolic_II	PSAP	CKD_GWAS_signif	EUR	39144	0.0305938	0.00482308	2.27487e-10	0.000938905	0.0290297	0.00474698	9.72214e-10	0.000846789	NA	NA	NA	NA	6.68356e-06	2.03767e-09
PSAP:P07602:OID30419:v1:Cardiometabolic_II	PSAP	obesity_pPS	EUR	39144	0.0156213	0.00482487	0.00120616	0.000244792	0.00430841	0.00476114	0.365518	1.85585e-05	NA	NA	NA	NA	1	0.0161077
PSAP:P07602:OID30419:v1:Cardiometabolic_II	PSAP	BMI_PGS	SAS	811	0.0925413	0.034214	0.00698845	0.00832522	0.0620699	0.0356209	0.0818337	0.00346571	NA	NA	NA	NA	1	0.0945343
PSAP:P07602:OID30419:v1:Cardiometabolic_II	PSAP	BMI_GWAS_signif	SAS	811	0.0835602	0.034442	0.0154939	0.00671069	0.0784884	0.0346042	0.0236055	0.00585552	NA	NA	NA	NA	1	0.216315
PSAPL1:Q6NUJ1:OID31473:v1:Oncology_II	PSAPL1	T2D_PGS	ALL	42089	-0.0208829	0.00473984	1.05646e-05	0.000438023	-0.0293152	0.0047636	7.62416e-10	0.000852888	rs3131008_A	-0.0172276	0.00476625	0.000301269	0.310389	3.15436e-05
PSAPL1:Q6NUJ1:OID31473:v1:Oncology_II	PSAPL1	CKD_PGS	ALL	42089	0.0384109	0.00473577	5.16373e-16	0.00148283	0.034914	0.0047361	1.7131e-13	0.0012234	rs17658212_C	0.0373918	0.00471885	2.35748e-15	1.5171e-11	3.61215e-15
PSAPL1:Q6NUJ1:OID31473:v1:Oncology_II	PSAPL1	BMI_PGS	ALL	42089	0.0247993	0.00474029	1.68853e-07	0.000617491	0.00371553	0.00492761	0.45084	1.28155e-05	rs4841014_C	0.0220256	0.00473783	3.34765e-06	0.0049609	6.51892e-07
PSAPL1:Q6NUJ1:OID31473:v1:Oncology_II	PSAPL1	CKD_GWAS_signif	ALL	42089	0.0391836	0.00473378	1.2953e-16	0.00154429	0.0385175	0.00472673	3.77391e-16	0.00149444	rs58711382_G	0.0386562	0.0047273	2.98523e-16	3.80558e-12	1.94162e-15
PSAPL1:Q6NUJ1:OID31473:v1:Oncology_II	PSAPL1	T2D_GWAS_signif	ALL	42089	-0.00980783	0.00473739	0.0384302	9.67536e-05	-0.00898782	0.00473335	0.0575941	8.12652e-05	rs3131008_A	-0.0059337	0.00476493	0.213033	1	0.154881
PSAPL1:Q6NUJ1:OID31473:v1:Oncology_II	PSAPL1	liver_lipid_pPS	ALL	42089	0.0116961	0.00473704	0.0135506	0.000137609	0.0112568	0.00473178	0.0173647	0.000127555	rs1260326_T	-0.0141379	0.011314	0.211458	1	0.0275704
PSAPL1:Q6NUJ1:OID31473:v1:Oncology_II	PSAPL1	lipodystrophy_pPS	ALL	42089	-0.0182314	0.00473865	0.000119558	0.00033406	-0.0181712	0.00473424	0.0001241	0.000331958	rs3131008_A	-0.0142614	0.00476991	0.00279261	1	0.00106197
PSAPL1:Q6NUJ1:OID31473:v1:Oncology_II	PSAPL1	T2D_PGS	DISC	27845	-0.0268276	0.00571107	2.64654e-06	0.000767504	-0.0347085	0.00574045	1.50095e-09	0.00126819	rs3131008_A	-0.0225647	0.00574501	8.59657e-05	0.0777553	1.05934e-05
PSAPL1:Q6NUJ1:OID31473:v1:Oncology_II	PSAPL1	CKD_PGS	DISC	27845	0.0439767	0.00569773	1.21847e-14	0.00206923	0.0407003	0.00569705	9.2823e-13	0.00176958	rs17658212_C	0.042637	0.00567459	5.92161e-14	3.57987e-10	1.06544e-13
PSAPL1:Q6NUJ1:OID31473:v1:Oncology_II	PSAPL1	BMI_PGS	DISC	27845	0.022339	0.00570979	9.15962e-05	0.000532532	0.00234662	0.00595421	0.693503	5.39521e-06	rs4841014_C	0.0197797	0.00570595	0.000528083	1	0.000314748
PSAPL1:Q6NUJ1:OID31473:v1:Oncology_II	PSAPL1	CKD_GWAS_signif	DISC	27845	0.040683	0.0056981	9.57994e-13	0.00177119	0.0397891	0.00568952	2.74395e-12	0.00169584	rs58711382_G	0.0401567	0.00568809	1.70663e-12	2.81458e-08	1.37297e-11
PSAPL1:Q6NUJ1:OID31473:v1:Oncology_II	PSAPL1	liver_lipid_pPS	DISC	27845	0.0149165	0.00570521	0.00893944	0.000237893	0.01479	0.00569818	0.00944863	0.000233955	rs1260326_T	0.000202167	0.0138282	0.988336	1	0.02222
PSAPL1:Q6NUJ1:OID31473:v1:Oncology_II	PSAPL1	beta_cell_pPS	DISC	27845	-0.0116643	0.00570617	0.0409478	0.000145431	-0.0104958	0.00570123	0.0656366	0.000117711	rs4258692_A	-0.0111208	0.00569745	0.0509618	1	0.312479
PSAPL1:Q6NUJ1:OID31473:v1:Oncology_II	PSAPL1	lipodystrophy_pPS	DISC	27845	-0.0225125	0.00570695	8.00762e-05	0.000541369	-0.0216675	0.00570012	0.000144282	0.000501648	rs3131008_A	-0.0179034	0.00574644	0.00183779	1	0.00106454
PSAPL1:Q6NUJ1:OID31473:v1:Oncology_II	PSAPL1	CKD_PGS	REP	14244	0.0266791	0.00846832	0.00163353	0.00063958	0.0228445	0.00847449	0.00703295	0.000468071	rs17658212_C	0.0262486	0.00844528	0.00188679	1	0.0069288
PSAPL1:Q6NUJ1:OID31473:v1:Oncology_II	PSAPL1	BMI_PGS	REP	14244	0.0293614	0.00846456	0.000524456	0.000775223	0.00666389	0.00875076	0.446358	3.73721e-05	rs4841014_C	0.0261359	0.00846435	0.00202055	1	0.00240383
PSAPL1:Q6NUJ1:OID31473:v1:Oncology_II	PSAPL1	CKD_GWAS_signif	REP	14244	0.0357376	0.00845541	2.38735e-05	0.0011505	0.0358208	0.00844579	2.23692e-05	0.0011578	rs58711382_G	0.0352267	0.00844875	3.0714e-05	0.701405	0.000350702
PSAPL1:Q6NUJ1:OID31473:v1:Oncology_II	PSAPL1	BMI_GWAS_signif	AFR	1119	-0.0734433	0.0340361	0.031166	0.00406147	-0.0695378	0.0345807	0.0445928	0.0035819	NA	NA	NA	NA	1	0.985531
PSAPL1:Q6NUJ1:OID31473:v1:Oncology_II	PSAPL1	NASH_biomarker_GRS	AMR	68	-0.371842	0.160535	0.0302485	0.060443	-0.377926	0.172852	0.0408428	0.0602179	NA	NA	NA	NA	1	0.998087
PSAPL1:Q6NUJ1:OID31473:v1:Oncology_II	PSAPL1	T2D_PGS	EUR	39304	-0.0208318	0.00488501	2.0088e-05	0.000446207	-0.029808	0.0049091	1.27494e-09	0.000901635	NA	NA	NA	NA	0.590186	5.90777e-05
PSAPL1:Q6NUJ1:OID31473:v1:Oncology_II	PSAPL1	CKD_PGS	EUR	39304	0.0396211	0.00487874	4.75013e-16	0.00161631	0.0359026	0.00487597	1.83131e-13	0.00132527	NA	NA	NA	NA	1.39559e-11	3.30708e-15
PSAPL1:Q6NUJ1:OID31473:v1:Oncology_II	PSAPL1	BMI_PGS	EUR	39304	0.0260178	0.00488512	1.00989e-07	0.000695813	0.00400738	0.00508267	0.430444	1.52162e-05	NA	NA	NA	NA	0.00296705	4.05334e-07
PSAPL1:Q6NUJ1:OID31473:v1:Oncology_II	PSAPL1	CKD_GWAS_signif	EUR	39304	0.041341	0.00487725	2.40435e-17	0.00176049	0.0406783	0.00486818	6.70235e-17	0.00170606	NA	NA	NA	NA	7.06397e-13	3.71788e-16
PSAPL1:Q6NUJ1:OID31473:v1:Oncology_II	PSAPL1	liver_lipid_pPS	EUR	39304	0.0124202	0.00487996	0.0109272	0.000158989	0.0117945	0.0048723	0.0154938	0.000143419	NA	NA	NA	NA	1	0.0226244
PSAPL1:Q6NUJ1:OID31473:v1:Oncology_II	PSAPL1	lipodystrophy_pPS	EUR	39304	-0.018461	0.00488259	0.00015644	0.000350806	-0.0183371	0.00487468	0.000168998	0.000346252	NA	NA	NA	NA	1	0.00126967
PSAPL1:Q6NUJ1:OID31473:v1:Oncology_II	PSAPL1	T2D_PGS	EAS	205	-0.170439	0.0703982	0.0166455	0.0236654	-0.174279	0.0705838	0.0146667	0.0249644	NA	NA	NA	NA	1	0.999455
PSAPL1:Q6NUJ1:OID31473:v1:Oncology_II	PSAPL1	CKD_PGS	EAS	205	0.19852	0.0698253	0.00507832	0.0321849	0.211057	0.0701559	0.00308103	0.0363721	NA	NA	NA	NA	1	0.999779
PSCA:O43653:OID31493:v1:Oncology_II	PSCA	BMI_PGS	ALL	42089	-0.0163929	0.00483392	0.000696477	0.000269394	-0.00728714	0.00503617	0.147915	4.91954e-05	rs7000648_C	-0.0128716	0.00414344	0.00189444	1	0.0019106
PSCA:O43653:OID31493:v1:Oncology_II	PSCA	BMI_GWAS_signif	ALL	42089	-0.0135086	0.00483193	0.00518131	0.000183102	-0.00945999	0.00487353	0.0522532	8.85296e-05	rs7000648_C	-0.00838171	0.00414194	0.0430158	1	0.023688
PSCA:O43653:OID31493:v1:Oncology_II	PSCA	BMI_PGS	DISC	27845	-0.0180653	0.00587779	0.00211785	0.00033615	-0.00522039	0.00613545	0.394856	2.57798e-05	rs7000648_C	-0.012191	0.00500964	0.0149598	1	0.00593726
PSCA:O43653:OID31493:v1:Oncology_II	PSCA	BMI_GWAS_signif	DISC	27845	-0.0162353	0.00587322	0.00570843	0.000271937	-0.0109081	0.00591754	0.0652874	0.000120988	rs7000648_C	-0.00977687	0.00500584	0.0508187	1	0.0334091
PSCA:O43653:OID31493:v1:Oncology_II	PSCA	lipodystrophy_pPS	AMR	68	-0.40788	0.149203	0.0121233	0.0899325	-0.457042	0.136023	0.00311544	0.112964	NA	NA	NA	NA	1	0.172207
PSCA:O43653:OID31493:v1:Oncology_II	PSCA	BMI_PGS	EUR	39304	-0.0169487	0.00502702	0.000748246	0.000286105	-0.00783781	0.00524229	0.134893	5.63965e-05	NA	NA	NA	NA	1	0.00207001
PSCA:O43653:OID31493:v1:Oncology_II	PSCA	BMI_GWAS_signif	EUR	39304	-0.0154789	0.00502325	0.00206139	0.000239002	-0.0116312	0.00506596	0.0216835	0.000132984	NA	NA	NA	NA	1	0.011133
PSCA:O43653:OID31493:v1:Oncology_II	PSCA	CAD_GWAS_signif	EAS	205	-0.1808	0.0603557	0.00319636	0.0407302	-0.197113	0.0606036	0.00141318	0.0480987	NA	NA	NA	NA	1	0.99705
PSCA:O43653:OID31493:v1:Oncology_II	PSCA	T2D_GWAS_signif	SAS	819	0.071053	0.0358831	0.048047	0.00473207	0.0732557	0.036249	0.0436449	0.00500413	NA	NA	NA	NA	1	0.80064
PSG1:P11464:OID20916:v1:Neurology	PSG1	obesity_pPS	ALL	41618	0.00923909	0.00470099	0.0493803	8.6456e-05	0.0149336	0.00470307	0.00149805	0.000225079	rs113467819_T	0.00829116	0.00467842	0.0763666	1	0.207256
PSG1:P11464:OID20916:v1:Neurology	PSG1	beta_cell_pPS	ALL	41618	0.0193534	0.0047002	3.83647e-05	0.000379365	0.0186023	0.00469304	7.389e-05	0.000350701	rs113467819_T	0.0183603	0.00467771	8.68444e-05	1	0.00131065
PSG1:P11464:OID20916:v1:Neurology	PSG1	lipodystrophy_pPS	ALL	41618	-0.0196344	0.00470232	2.97988e-05	0.000390105	-0.0203107	0.00469588	1.52739e-05	0.00041754	rs10423275_C	-0.0188413	0.00465829	5.24908e-05	0.875489	0.000316061
PSG1:P11464:OID20916:v1:Neurology	PSG1	beta_cell_pPS	DISC	27561	0.0189255	0.00576319	0.00102525	0.000366361	0.0178632	0.00574945	0.00189223	0.000326604	rs113467819_T	0.0178217	0.00573145	0.00187625	1	0.031377
PSG1:P11464:OID20916:v1:Neurology	PSG1	lipodystrophy_pPS	DISC	27561	-0.0223937	0.00576443	0.000102653	0.000512639	-0.0231099	0.00574885	5.83731e-05	0.00054662	rs10423275_C	-0.0211023	0.00570089	0.000214672	1	0.00131128
PSG1:P11464:OID20916:v1:Neurology	PSG1	beta_cell_pPS	REP	14057	0.019503	0.00815201	0.0167512	0.000375812	0.0194396	0.00815408	0.0171373	0.000373543	rs113467819_T	0.0187833	0.00812357	0.020781	1	0.247312
PSG1:P11464:OID20916:v1:Neurology	PSG1	obesity_pPS	EUR	38888	0.0105148	0.0049002	0.031896	0.000110462	0.0164299	0.00490009	0.000800268	0.000268718	NA	NA	NA	NA	1	0.151881
PSG1:P11464:OID20916:v1:Neurology	PSG1	beta_cell_pPS	EUR	38888	0.0192996	0.00489929	8.18769e-05	0.000372175	0.01865	0.00488931	0.000136708	0.000347745	NA	NA	NA	NA	1	0.00286374
PSG1:P11464:OID20916:v1:Neurology	PSG1	lipodystrophy_pPS	EUR	38888	-0.0207986	0.00490113	2.20445e-05	0.000431882	-0.0215051	0.00489074	1.09999e-05	0.00046204	NA	NA	NA	NA	0.647669	0.000243484
PSG1:P11464:OID20916:v1:Neurology	PSG1	lipodystrophy_pPS	EAS	207	0.129565	0.058656	0.0286486	0.0175505	0.12346	0.0589614	0.0379283	0.0160342	NA	NA	NA	NA	1	0.956473
PSIP1:O75475:OID20534:v1:Inflammation	PSIP1	T2D_PGS	ALL	41889	0.0303026	0.0047466	1.7425e-10	0.000909829	0.0110401	0.0047135	0.0191731	0.000119204	rs1354034_T	0.0299209	0.0047307	2.56066e-10	5.11945e-06	7.61823e-10
PSIP1:O75475:OID20534:v1:Inflammation	PSIP1	CKD_PGS	ALL	41889	0.0205527	0.00474648	1.49393e-05	0.000418782	0.0132662	0.00468601	0.00464211	0.000174136	rs111338191_A	0.0192572	0.00474381	4.92817e-05	0.438917	5.59131e-05
PSIP1:O75475:OID20534:v1:Inflammation	PSIP1	BMI_PGS	ALL	41889	0.0204205	0.00474855	1.70911e-05	0.000413052	-0.029495	0.00487077	1.41167e-09	0.000796168	rs1354034_T	0.0201026	0.00473262	2.16477e-05	0.502135	5.56691e-05
PSIP1:O75475:OID20534:v1:Inflammation	PSIP1	CKD_GWAS_signif	ALL	41889	0.0159938	0.00474492	0.000750413	0.000253813	0.0149134	0.00467759	0.00143235	0.000220845	rs111338191_A	0.0154541	0.00474043	0.00111477	1	0.00339709
PSIP1:O75475:OID20534:v1:Inflammation	PSIP1	CAD_GWAS_signif	ALL	41889	-0.0100883	0.00474515	0.0335076	0.000100989	-0.0116045	0.00467988	0.0131549	0.000133599	rs1354034_T	-0.0098623	0.00472919	0.0370382	1	0.204668
PSIP1:O75475:OID20534:v1:Inflammation	PSIP1	T2D_PGS	DISC	27748	0.0293093	0.00586071	5.73869e-07	0.000848262	0.00982978	0.00581781	0.0911154	9.41636e-05	rs1354034_T	0.0289495	0.0058354	7.05402e-07	0.0168603	2.46495e-06
PSIP1:O75475:OID20534:v1:Inflammation	PSIP1	CKD_PGS	DISC	27748	0.020469	0.0058523	0.000470197	0.000415107	0.0134695	0.00577367	0.0196597	0.000179503	rs111338191_A	0.0193537	0.00584857	0.000937025	1	0.00175141
PSIP1:O75475:OID20534:v1:Inflammation	PSIP1	BMI_PGS	DISC	27748	0.0229198	0.00585913	9.18285e-05	0.000519189	-0.0283511	0.00602671	2.56057e-06	0.000729439	rs1354034_T	0.0225063	0.00583384	0.000114629	1	0.000315178
PSIP1:O75475:OID20534:v1:Inflammation	PSIP1	CKD_GWAS_signif	DISC	27748	0.0182158	0.00585188	0.00185503	0.000328825	0.0170838	0.00576561	0.00304866	0.000289534	rs111338191_A	0.017601	0.00584672	0.00261137	1	0.00851575
PSIP1:O75475:OID20534:v1:Inflammation	PSIP1	T2D_PGS	REP	14141	0.0318474	0.00811094	8.66094e-05	0.0010083	0.0133174	0.00806142	0.0985595	0.000174069	rs1354034_T	0.0315381	0.00809684	9.86043e-05	1	0.000367769
PSIP1:O75475:OID20534:v1:Inflammation	PSIP1	CKD_PGS	REP	14141	0.0211765	0.00812188	0.00913468	0.000444878	0.0135731	0.00803191	0.0910694	0.000182148	rs111338191_A	0.0195074	0.00811942	0.0162933	1	0.0323346
PSIP1:O75475:OID20534:v1:Inflammation	PSIP1	BMI_PGS	AMR	68	-0.516953	0.146584	0.00189858	0.0986813	-0.538771	0.155125	0.00239979	0.0998415	NA	NA	NA	NA	1	0.998745
PSIP1:O75475:OID20534:v1:Inflammation	PSIP1	T2D_PGS	EUR	39139	0.031064	0.00492122	2.77941e-10	0.00095348	0.011132	0.00488758	0.0227555	0.000120747	NA	NA	NA	NA	8.16591e-06	1.21879e-09
PSIP1:O75475:OID20534:v1:Inflammation	PSIP1	CAD_PGS	EUR	39139	0.0103494	0.00492434	0.0355866	0.000105797	0.00558461	0.00485504	0.25004	3.08008e-05	NA	NA	NA	NA	1	0.100243
PSIP1:O75475:OID20534:v1:Inflammation	PSIP1	CKD_PGS	EUR	39139	0.0224118	0.00491917	5.22896e-06	0.000496964	0.0148591	0.00485459	0.00220878	0.000218047	NA	NA	NA	NA	0.153627	1.99775e-05
PSIP1:O75475:OID20534:v1:Inflammation	PSIP1	BMI_PGS	EUR	39139	0.0217464	0.00492298	1.00203e-05	0.00046718	-0.028913	0.00505582	1.08099e-08	0.000760702	NA	NA	NA	NA	0.294396	3.38775e-05
PSIP1:O75475:OID20534:v1:Inflammation	PSIP1	CKD_GWAS_signif	EUR	39139	0.0174012	0.00491818	0.000403426	0.000299775	0.0162425	0.00484753	0.000806948	0.000261285	NA	NA	NA	NA	1	0.00185488
PSMA1:P25786:OID21221:v1:Oncology	PSMA1	T2D_PGS	ALL	40957	-0.0127743	0.00494474	0.00978641	0.000162611	-0.0111592	0.00498622	0.0252252	0.000122511	rs1260326_T	-0.0125877	0.00495551	0.0110842	1	0.0203198
PSMA1:P25786:OID21221:v1:Oncology	PSMA1	CAD_PGS	ALL	40957	-0.010288	0.00494695	0.037563	0.000105384	-0.00975484	0.0049563	0.0490555	9.47508e-05	rs1260326_T	-0.0103366	0.00494738	0.0366868	1	0.10228
PSMA1:P25786:OID21221:v1:Oncology	PSMA1	BMI_PGS	ALL	40957	-0.0231456	0.00494464	2.86466e-06	0.000533666	-0.0200771	0.00515416	9.82215e-05	0.000371045	rs1260326_T	-0.0230832	0.0049456	3.05975e-06	0.0841638	1.00674e-05
PSMA1:P25786:OID21221:v1:Oncology	PSMA1	BMI_GWAS_signif	ALL	40957	-0.00980503	0.00494336	0.0473211	9.5862e-05	-0.00773143	0.00498862	0.121194	5.87534e-05	rs1260326_T	-0.00981381	0.0049434	0.047125	1	0.144521
PSMA1:P25786:OID21221:v1:Oncology	PSMA1	T2D_PGS	DISC	27119	-0.0139394	0.00599793	0.0201309	0.000198967	-0.0121176	0.00604725	0.0450987	0.000148295	rs1260326_T	-0.0134791	0.00601049	0.0249309	1	0.044705
PSMA1:P25786:OID21221:v1:Oncology	PSMA1	BMI_PGS	DISC	27119	-0.0245604	0.00599383	4.18659e-05	0.000618264	-0.0214839	0.00626406	0.000605136	0.000434308	rs1260326_T	-0.024429	0.00599468	4.61217e-05	1	0.000151108
PSMA1:P25786:OID21221:v1:Oncology	PSMA1	CAD_PGS	REP	13838	-0.024645	0.00875407	0.0048807	0.000570656	-0.0238365	0.00878055	0.00664207	0.000534116	rs1260326_T	-0.0245766	0.00875541	0.00500735	1	0.0539079
PSMA1:P25786:OID21221:v1:Oncology	PSMA1	BMI_PGS	REP	13838	-0.0209654	0.00875219	0.0166133	0.000413219	-0.0179492	0.00908223	0.0481411	0.000283145	rs1260326_T	-0.0210869	0.00875478	0.0160263	1	0.0465215
PSMA1:P25786:OID21221:v1:Oncology	PSMA1	T2D_PGS	EUR	38255	-0.0154084	0.00512575	0.0026481	0.000235879	-0.0136427	0.00516892	0.00830959	0.000182424	NA	NA	NA	NA	1	0.00604515
PSMA1:P25786:OID21221:v1:Oncology	PSMA1	BMI_PGS	EUR	38255	-0.0255178	0.00512532	6.42663e-07	0.000646777	-0.0222599	0.00534764	3.15379e-05	0.000453616	NA	NA	NA	NA	0.0188814	2.4176e-06
PSMA1:P25786:OID21221:v1:Oncology	PSMA1	BMI_GWAS_signif	EUR	38255	-0.0107392	0.00512258	0.0360494	0.000114738	-0.00864995	0.00516909	0.0942574	7.3338e-05	NA	NA	NA	NA	1	0.12146
PSMA1:P25786:OID21221:v1:Oncology	PSMA1	proinsulin_pPS	SAS	789	0.107782	0.037363	0.00403186	0.0105415	0.109036	0.0378529	0.00408823	0.0107151	NA	NA	NA	NA	1	0.921985
PSMC3:P17980:OID31200:v1:Oncology_II	PSMC3	T2D_PGS	ALL	40809	-0.0161972	0.00495438	0.00107911	0.000260954	-0.0129562	0.00499347	0.00947274	0.000164905	rs1260326_T	-0.0172448	0.00496502	0.000514721	1	0.00256508
PSMC3:P17980:OID31200:v1:Oncology_II	PSMC3	BMI_PGS	ALL	40809	-0.0130647	0.00495569	0.00838469	0.000169703	-0.00541653	0.00516388	0.294219	2.69546e-05	rs1260326_T	-0.0133547	0.00495618	0.007051	1	0.0190667
PSMC3:P17980:OID31200:v1:Oncology_II	PSMC3	T2D_PGS	DISC	26942	-0.0199178	0.00591233	0.000755858	0.00041979	-0.0164113	0.00595791	0.0058814	0.000281217	rs1260326_T	-0.0208504	0.00592429	0.000433109	1	0.00217717
PSMC3:P17980:OID31200:v1:Oncology_II	PSMC3	T2D_GWAS_signif	DISC	26942	-0.0145143	0.00590761	0.0140214	0.000223315	-0.0146987	0.00591467	0.0129563	0.00022891	rs1260326_T	-0.0152625	0.00591579	0.0098865	1	0.0934124
PSMC3:P17980:OID31200:v1:Oncology_II	PSMC3	BMI_PGS	REP	13867	-0.0219098	0.0090073	0.0150096	0.000424959	-0.0156918	0.00935021	0.0933246	0.000203531	rs1260326_T	-0.0223344	0.00900854	0.0131779	1	0.0426895
PSMC3:P17980:OID31200:v1:Oncology_II	PSMC3	BMI_GWAS_signif	AFR	1091	0.0650335	0.0295354	0.0278931	0.00442197	0.0708469	0.0298783	0.0179157	0.00519352	NA	NA	NA	NA	1	0.985531
PSMC3:P17980:OID31200:v1:Oncology_II	PSMC3	T2D_PGS	EUR	38105	-0.0172867	0.00513541	0.000762913	0.000296449	-0.0141007	0.00517634	0.00645123	0.000194642	NA	NA	NA	NA	1	0.00186012
PSMC3:P17980:OID31200:v1:Oncology_II	PSMC3	BMI_PGS	EUR	38105	-0.0134128	0.00513671	0.00902687	0.0001784	-0.00588242	0.00535731	0.272204	3.16293e-05	NA	NA	NA	NA	1	0.0208498
PSMC3:P17980:OID31200:v1:Oncology_II	PSMC3	T2D_GWAS_signif	EUR	38105	-0.0115221	0.00513124	0.0247427	0.000131937	-0.0119778	0.00513791	0.019745	0.000142562	NA	NA	NA	NA	1	0.112009
PSMC3:P17980:OID31200:v1:Oncology_II	PSMC3	liver_lipid_pPS	EUR	38105	0.0110749	0.00513011	0.0308712	0.000121949	0.011657	0.0051355	0.0232205	0.000135155	NA	NA	NA	NA	1	0.0573685
PSMC3:P17980:OID31200:v1:Oncology_II	PSMC3	liver_lipid_pPS	EAS	205	0.224948	0.077796	0.0043925	0.0401399	0.233462	0.0787774	0.00353799	0.0421855	NA	NA	NA	NA	1	0.673769
PSMC3:P17980:OID31200:v1:Oncology_II	PSMC3	proinsulin_pPS	EAS	205	-0.198024	0.0788852	0.0131031	0.0306442	-0.205445	0.0791911	0.0104184	0.032751	NA	NA	NA	NA	1	0.996866
PSMD1:Q99460:OID31058:v1:Neurology_II	PSMD1	T2D_PGS	ALL	42175	0.019621	0.00477787	4.02218e-05	0.000381419	0.0135598	0.00481279	0.00484302	0.000179815	rs1260326_T	0.0195284	0.00478865	4.54948e-05	1	0.000112437
PSMD1:Q99460:OID31058:v1:Neurology_II	PSMD1	BMI_PGS	ALL	42175	0.0105254	0.00477983	0.0276671	0.0001097	-0.00543382	0.00497602	0.274839	2.70166e-05	rs1260326_T	0.0104781	0.00478074	0.0284044	1	0.0558283
PSMD1:Q99460:OID31058:v1:Neurology_II	PSMD1	T2D_PGS	DISC	27909	0.0226297	0.00567073	6.60722e-05	0.000543788	0.0165497	0.00570772	0.0037401	0.000287065	rs1260326_T	0.0227192	0.00568305	6.41236e-05	1	0.000222615
PSMD1:Q99460:OID31058:v1:Neurology_II	PSMD1	BMI_PGS	DISC	27909	0.0160468	0.00567008	0.0046568	0.000273575	-0.000508428	0.00591691	0.931524	2.52188e-07	rs1260326_T	0.0160497	0.00567106	0.00465672	1	0.0123147
PSMD1:Q99460:OID31058:v1:Neurology_II	PSMD1	obesity_pPS	DISC	27909	0.0133276	0.00566555	0.0186598	0.000189032	0.00927096	0.00567717	0.102475	9.1075e-05	rs1260326_T	0.0133305	0.00566598	0.0186431	1	0.118123
PSMD1:Q99460:OID31058:v1:Neurology_II	PSMD1	T2D_PGS	AFR	1116	0.063312	0.0300115	0.0351268	0.00373507	0.0593286	0.0300197	0.0483806	0.00331545	NA	NA	NA	NA	1	0.384248
PSMD1:Q99460:OID31058:v1:Neurology_II	PSMD1	CKD_GWAS_signif	AFR	1116	0.0652481	0.0300639	0.0302036	0.00395224	0.0609859	0.0300178	0.0424403	0.00350298	NA	NA	NA	NA	1	0.675798
PSMD1:Q99460:OID31058:v1:Neurology_II	PSMD1	CAD_PGS	AMR	69	0.510666	0.203728	0.0197048	0.0722912	0.439926	0.220165	0.058813	0.0496549	NA	NA	NA	NA	1	0.99805
PSMD1:Q99460:OID31058:v1:Neurology_II	PSMD1	T2D_PGS	EUR	39394	0.0207905	0.00494812	2.65495e-05	0.000427556	0.0143136	0.00498491	0.00408884	0.000199816	NA	NA	NA	NA	0.780026	7.67742e-05
PSMD1:Q99460:OID31058:v1:Neurology_II	PSMD1	BMI_PGS	EUR	39394	0.0117646	0.00494999	0.0174732	0.000136843	-0.00511871	0.00515886	0.321098	2.38637e-05	NA	NA	NA	NA	1	0.0381682
PSMD5:Q16401:OID30918:v1:Neurology_II	PSMD5	T2D_PGS	AMR	67	-0.472973	0.217732	0.0414321	0.0524725	-0.53518	0.241354	0.0389867	0.053846	NA	NA	NA	NA	1	0.512045
PSMD5:Q16401:OID30918:v1:Neurology_II	PSMD5	T2D_GWAS_signif	AMR	67	-0.4464	0.194538	0.0321589	0.0573337	-0.399773	0.218553	0.0831122	0.0392179	NA	NA	NA	NA	1	0.899128
PSMD5:Q16401:OID30918:v1:Neurology_II	PSMD5	liver_lipid_pPS	AMR	67	-0.465696	0.193785	0.0255759	0.061686	-0.485927	0.191302	0.0199738	0.0663967	NA	NA	NA	NA	1	0.909093
PSMD5:Q16401:OID30918:v1:Neurology_II	PSMD5	NASH_biomarker_GRS	SAS	794	-0.100256	0.0399201	0.0122368	0.00783912	-0.108409	0.04048	0.00757208	0.00906742	NA	NA	NA	NA	1	0.613214
PSMD9:O00233:OID21304:v1:Oncology	PSMD9	T2D_PGS	ALL	41742	0.0116264	0.00463712	0.0121712	0.000135326	0.00666315	0.00467073	0.15371	4.39096e-05	rs1260326_T	0.0110821	0.00464718	0.0170977	1	0.0249365
PSMD9:O00233:OID21304:v1:Oncology	PSMD9	CAD_PGS	ALL	41742	0.0115227	0.00463945	0.0130089	0.000132789	0.0102137	0.00464206	0.0277942	0.000104445	rs80355672_C	0.0114803	0.00463835	0.0133242	1	0.0446994
PSMD9:O00233:OID21304:v1:Oncology	PSMD9	BMI_GWAS_signif	ALL	41742	-0.0110621	0.00463573	0.0170244	0.000122584	-0.0167084	0.00467172	0.000348624	0.000275914	rs80355672_C	-0.0109606	0.00463468	0.0180395	1	0.0633135
PSMD9:O00233:OID21304:v1:Oncology	PSMD9	CAD_PGS	DISC	27644	0.0164542	0.0056816	0.00378181	0.000273246	0.0153408	0.00568065	0.0069271	0.00023784	rs80355672_C	0.0165014	0.00567962	0.00367105	1	0.0206908
PSMD9:O00233:OID21304:v1:Oncology	PSMD9	T2D_PGS	REP	14098	0.0164737	0.00803406	0.040336	0.000266656	0.0111356	0.00809978	0.169214	0.000120449	rs1260326_T	0.0159846	0.00805369	0.0471905	1	0.0936816
PSMD9:O00233:OID21304:v1:Oncology	PSMD9	BMI_GWAS_signif	REP	14098	-0.0162827	0.0080432	0.0429474	0.000259918	-0.0216778	0.00811463	0.00756119	0.000454622	rs80355672_C	-0.0161802	0.00804327	0.0442765	1	0.185831
PSMD9:O00233:OID21304:v1:Oncology	PSMD9	T2D_GWAS_signif	REP	14098	0.016327	0.00802852	0.0420087	0.000262289	0.0163515	0.00804876	0.0422176	0.000262971	rs1260326_T	0.0159642	0.00803839	0.0470529	1	0.244884
PSMD9:O00233:OID21304:v1:Oncology	PSMD9	proinsulin_pPS	REP	14098	0.0175492	0.00802887	0.0288492	0.00030299	0.0183669	0.00804269	0.0224058	0.000332264	rs80090724_T	0.0167522	0.00794441	0.0349903	1	0.998325
PSMD9:O00233:OID21304:v1:Oncology	PSMD9	T2D_PGS	AMR	66	-0.339425	0.149673	0.0345753	0.0417015	-0.334135	0.175274	0.0726973	0.0330751	NA	NA	NA	NA	1	0.512045
PSMD9:O00233:OID21304:v1:Oncology	PSMD9	BMI_PGS	AMR	66	-0.493495	0.155297	0.0047303	0.0684014	-0.47913	0.168234	0.0106775	0.0611627	NA	NA	NA	NA	1	0.998745
PSMD9:O00233:OID21304:v1:Oncology	PSMD9	lipodystrophy_pPS	AMR	66	-0.299846	0.141368	0.0466117	0.0374379	-0.287233	0.148085	0.0682577	0.0340388	NA	NA	NA	NA	1	0.258387
PSMD9:O00233:OID21304:v1:Oncology	PSMD9	T2D_PGS	EUR	38992	0.0101135	0.00479447	0.0349157	0.000102777	0.00485644	0.00483045	0.31472	2.33818e-05	NA	NA	NA	NA	1	0.0649666
PSMD9:O00233:OID21304:v1:Oncology	PSMD9	CAD_PGS	EUR	38992	0.0124068	0.00479549	0.0096801	0.000154598	0.0110259	0.00479763	0.0215556	0.000122165	NA	NA	NA	NA	1	0.0355058
PSMD9:O00233:OID21304:v1:Oncology	PSMD9	BMI_GWAS_signif	EUR	38992	-0.010262	0.00479099	0.0322048	0.000105971	-0.0164349	0.00482862	0.00066558	0.000267911	NA	NA	NA	NA	1	0.110864
PSMD9:O00233:OID21304:v1:Oncology	PSMD9	proinsulin_pPS	EAS	207	0.142869	0.0719361	0.0487911	0.0155929	0.159254	0.0701106	0.0245222	0.019348	NA	NA	NA	NA	1	0.996866
PSME1:Q06323:OID20969:v1:Neurology	PSME1	T2D_PGS	ALL	41561	0.0179467	0.00469314	0.000131484	0.000321559	0.00754583	0.00471198	0.109293	5.6155e-05	rs2236352_T	0.0176279	0.00468367	0.000167651	1	0.00034708
PSME1:Q06323:OID20969:v1:Neurology	PSME1	CAD_PGS	ALL	41561	0.0120772	0.00469608	0.010122	0.000145466	0.00939224	0.00468404	0.0449526	8.80365e-05	rs1260326_T	0.0119179	0.00469629	0.0111614	1	0.0367142
PSME1:Q06323:OID20969:v1:Neurology	PSME1	liver_lipid_pPS	ALL	41561	-0.0119605	0.00468988	0.0107675	0.000143047	-0.0130858	0.00467806	0.00515583	0.000171316	rs1260326_T	-0.00939327	0.0112228	0.402607	1	0.0224839
PSME1:Q06323:OID20969:v1:Neurology	PSME1	lipodystrophy_pPS	ALL	41561	0.0114591	0.00469204	0.0146002	0.000131187	0.0114479	0.00468104	0.0144656	0.000130952	rs1260326_T	0.011405	0.00469183	0.0150683	1	0.0587608
PSME1:Q06323:OID20969:v1:Neurology	PSME1	T2D_PGS	DISC	27561	0.0170446	0.00572117	0.00289245	0.000294991	0.0066073	0.00573981	0.249687	4.37786e-05	rs2236352_T	0.0168123	0.00571104	0.00324447	1	0.00764211
PSME1:Q06323:OID20969:v1:Neurology	PSME1	CAD_PGS	DISC	27561	0.0183748	0.00571927	0.00131601	0.000343044	0.016181	0.00569825	0.00451981	0.000266335	rs1260326_T	0.0181973	0.00571924	0.0014654	1	0.00872785
PSME1:Q06323:OID20969:v1:Neurology	PSME1	liver_lipid_pPS	DISC	27561	-0.0133988	0.00571434	0.0190456	0.000182752	-0.0139525	0.00569372	0.0142721	0.000198355	rs1260326_T	-0.00354552	0.0138431	0.797859	1	0.0425198
PSME1:Q06323:OID20969:v1:Neurology	PSME1	T2D_PGS	REP	14000	0.0200681	0.00822055	0.0146504	0.000387259	0.00984268	0.00826635	0.233794	9.20612e-05	rs2236352_T	0.0195054	0.00820098	0.0174	1	0.0387773
PSME1:Q06323:OID20969:v1:Neurology	PSME1	proinsulin_pPS	REP	14000	0.0232074	0.0082142	0.00473072	0.00051862	0.02444	0.0082075	0.00290865	0.000575471	rs1260326_T	0.023216	0.00821436	0.004716	1	0.998325
PSME1:Q06323:OID20969:v1:Neurology	PSME1	lipodystrophy_pPS	REP	14000	0.0246023	0.00822491	0.00278371	0.000581283	0.0237035	0.00822919	0.00397762	0.000538482	rs1260326_T	0.0245653	0.00822527	0.0028262	1	0.0269486
PSME1:Q06323:OID20969:v1:Neurology	PSME1	beta_cell_pPS	AFR	1088	0.0683784	0.0297735	0.0218397	0.00440962	0.0631205	0.0297372	0.034027	0.0037974	NA	NA	NA	NA	1	0.268272
PSME1:Q06323:OID20969:v1:Neurology	PSME1	T2D_PGS	EUR	38837	0.0176514	0.0048608	0.000282286	0.000310603	0.00681597	0.00488123	0.162613	4.56959e-05	NA	NA	NA	NA	1	0.00072433
PSME1:Q06323:OID20969:v1:Neurology	PSME1	CAD_PGS	EUR	38837	0.0128195	0.00486253	0.00838279	0.00016374	0.010092	0.00484932	0.0374296	0.000101495	NA	NA	NA	NA	1	0.0315752
PSME1:Q06323:OID20969:v1:Neurology	PSME1	liver_lipid_pPS	EUR	38837	-0.0114556	0.00485569	0.0183192	0.000131124	-0.012391	0.00484278	0.0105113	0.00015341	NA	NA	NA	NA	1	0.0358572
PSME1:Q06323:OID20969:v1:Neurology	PSME1	lipodystrophy_pPS	EUR	38837	0.012988	0.00485832	0.00751288	0.000168363	0.0132374	0.00484497	0.00629417	0.000174921	NA	NA	NA	NA	1	0.0322876
PSME2:Q9UL46:OID20989:v1:Neurology	PSME2	T2D_PGS	ALL	41413	0.0156978	0.00465603	0.000748274	0.000244925	0.00428188	0.00467036	0.359242	1.80056e-05	rs1260326_T	0.0154121	0.00466647	0.000958286	1	0.00180792
PSME2:Q9UL46:OID20989:v1:Neurology	PSME2	CKD_PGS	ALL	41413	0.0152966	0.00465438	0.00101526	0.000232733	0.0112898	0.00464326	0.0150436	0.000126622	rs1260326_T	0.0151443	0.0046567	0.00114627	1	0.00301296
PSME2:Q9UL46:OID20989:v1:Neurology	PSME2	CAD_PGS	DISC	27455	0.0128063	0.00568391	0.0242626	0.000165338	0.0104589	0.00565842	0.0645593	0.000110427	rs1260326_T	0.0128379	0.00568448	0.0239275	1	0.0862995
PSME2:Q9UL46:OID20989:v1:Neurology	PSME2	CKD_PGS	DISC	27455	0.014883	0.00567548	0.00873774	0.000223961	0.0110896	0.0056552	0.0498939	0.000124287	rs1260326_T	0.0148259	0.00567846	0.00903536	1	0.0258005
PSME2:Q9UL46:OID20989:v1:Neurology	PSME2	BMI_PGS	DISC	27455	0.0127415	0.00568318	0.0249721	0.000163712	-0.0171362	0.00590469	0.00370928	0.000272177	rs1260326_T	0.0127064	0.00568411	0.025398	1	0.0572293
PSME2:Q9UL46:OID20989:v1:Neurology	PSME2	beta_cell_pPS	DISC	27455	-0.0125346	0.00567853	0.0272963	0.000158701	-0.0108592	0.00565491	0.0548294	0.000119188	rs2236352_T	-0.012024	0.00566629	0.0338452	1	0.2514
PSME2:Q9UL46:OID20989:v1:Neurology	PSME2	T2D_PGS	REP	13958	0.0259188	0.00812767	0.00143104	0.000648091	0.0142704	0.00816639	0.0805813	0.000194166	rs1260326_T	0.0252132	0.00814715	0.00197388	1	0.00478186
PSME2:Q9UL46:OID20989:v1:Neurology	PSME2	CKD_PGS	REP	13958	0.0174844	0.00813725	0.031677	0.000294344	0.0131912	0.00813891	0.105093	0.000167037	rs1260326_T	0.0171304	0.0081409	0.0353757	1	0.0888891
PSME2:Q9UL46:OID20989:v1:Neurology	PSME2	T2D_GWAS_signif	REP	13958	0.0191996	0.00812301	0.0181119	0.000356149	0.0175983	0.00811744	0.0301784	0.000298825	rs1260326_T	0.0186587	0.00813263	0.0217884	1	0.148884
PSME2:Q9UL46:OID20989:v1:Neurology	PSME2	proinsulin_pPS	REP	13958	0.0172811	0.00812412	0.0334261	0.000288474	0.0186839	0.00811137	0.0212702	0.000337317	rs1260326_T	0.0172454	0.00812382	0.0337867	1	0.998325
PSME2:Q9UL46:OID20989:v1:Neurology	PSME2	lipodystrophy_pPS	REP	13958	0.0177771	0.00813515	0.0288891	0.000304438	0.0164583	0.00813327	0.0430332	0.000260357	rs1260326_T	0.0178493	0.00813495	0.0282414	1	0.114853
PSME2:Q9UL46:OID20989:v1:Neurology	PSME2	beta_cell_pPS	AFR	1088	0.0753205	0.0297557	0.0115113	0.00525562	0.0693814	0.0297858	0.0200353	0.00449579	NA	NA	NA	NA	1	0.233242
PSME2:Q9UL46:OID20989:v1:Neurology	PSME2	liver_lipid_pPS	AMR	69	-0.420165	0.144786	0.00803466	0.0768882	-0.409087	0.146243	0.0107948	0.0734185	NA	NA	NA	NA	1	0.909093
PSME2:Q9UL46:OID20989:v1:Neurology	PSME2	T2D_PGS	EUR	38694	0.0154257	0.00482434	0.00138752	0.000236067	0.00372574	0.00483893	0.441334	1.35933e-05	NA	NA	NA	NA	1	0.00329285
PSME2:Q9UL46:OID20989:v1:Neurology	PSME2	CKD_PGS	EUR	38694	0.0145423	0.004821	0.00255918	0.000210102	0.0104648	0.0048069	0.0294842	0.000108663	NA	NA	NA	NA	1	0.0071067
PSME2:Q9UL46:OID20989:v1:Neurology	PSME2	BMI_PGS	EUR	38694	0.0098483	0.00482549	0.0412682	9.61906e-05	-0.0199704	0.00500642	6.64859e-05	0.000364708	NA	NA	NA	NA	1	0.0812641
PSME2:Q9UL46:OID20989:v1:Neurology	PSME2	beta_cell_pPS	EAS	205	0.154826	0.0672339	0.0226379	0.0217591	0.18082	0.0670991	0.00784643	0.0289334	NA	NA	NA	NA	1	0.999085
PSME2:Q9UL46:OID20989:v1:Neurology	PSME2	lipodystrophy_pPS	EAS	205	0.155333	0.0710898	0.0304081	0.019656	0.165255	0.0704605	0.0203187	0.0221641	NA	NA	NA	NA	1	0.961439
PSMG3:Q9BT73:OID20549:v1:Inflammation	PSMG3	T2D_PGS	ALL	41889	0.0208925	0.00461979	6.1315e-06	0.000435327	0.010746	0.00463808	0.0205136	0.000113825	rs1260326_T	0.0206737	0.0046304	8.03586e-06	0.180143	1.86677e-05
PSMG3:Q9BT73:OID20549:v1:Inflammation	PSMG3	CAD_PGS	ALL	41889	0.0120184	0.0046228	0.0093305	0.000143916	0.00958313	0.00460999	0.0376443	9.16318e-05	rs201397951_CAG	0.0115105	0.00460531	0.0124443	1	0.0344798
PSMG3:Q9BT73:OID20549:v1:Inflammation	PSMG3	T2D_PGS	DISC	27748	0.0199041	0.00561382	0.000392444	0.000405722	0.00969629	0.00563021	0.0850467	9.51605e-05	rs1260326_T	0.0195749	0.00562618	0.00050357	1	0.00118744
PSMG3:Q9BT73:OID20549:v1:Inflammation	PSMG3	CAD_PGS	DISC	27748	0.0237403	0.00561166	2.33892e-05	0.000577521	0.021449	0.00558893	0.000124432	0.000472356	rs201397951_CAG	0.023176	0.00558907	3.38358e-05	0.687173	0.000259311
PSMG3:Q9BT73:OID20549:v1:Inflammation	PSMG3	NASH_biomarker_GRS	DISC	27748	0.0117501	0.0056071	0.0361285	0.000141775	0.0106741	0.00558436	0.0559598	0.00011722	rs201397951_CAG	0.0122147	0.00558437	0.028729	1	0.14059
PSMG3:Q9BT73:OID20549:v1:Inflammation	PSMG3	T2D_PGS	REP	14141	0.0228162	0.00814269	0.00508479	0.000492053	0.0128124	0.00819186	0.117832	0.000153334	rs1260326_T	0.0228125	0.00816301	0.00520305	1	0.0149841
PSMG3:Q9BT73:OID20549:v1:Inflammation	PSMG3	T2D_GWAS_signif	REP	14141	0.0179694	0.00813745	0.0272435	0.000305664	0.0174559	0.00813875	0.0319866	0.000288302	rs1260326_T	0.0179316	0.0081472	0.0277553	1	0.190529
PSMG3:Q9BT73:OID20549:v1:Inflammation	PSMG3	beta_cell_pPS	AFR	1098	0.076035	0.0311213	0.014723	0.00490235	0.0678624	0.0312382	0.0300517	0.00391494	NA	NA	NA	NA	1	0.250035
PSMG3:Q9BT73:OID20549:v1:Inflammation	PSMG3	BMI_PGS	AMR	68	-0.337274	0.148982	0.0337861	0.0319881	-0.316826	0.147711	0.0444243	0.0264649	NA	NA	NA	NA	1	0.998745
PSMG3:Q9BT73:OID20549:v1:Inflammation	PSMG3	NASH_biomarker_GRS	AMR	68	-0.366923	0.139709	0.0154175	0.0404108	-0.310383	0.141999	0.0408933	0.0272873	NA	NA	NA	NA	1	0.998087
PSMG3:Q9BT73:OID20549:v1:Inflammation	PSMG3	T2D_PGS	EUR	39139	0.0207302	0.00477855	1.44031e-05	0.000430423	0.0101884	0.0047969	0.0336799	0.000102653	NA	NA	NA	NA	0.423164	4.29173e-05
PSMG3:Q9BT73:OID20549:v1:Inflammation	PSMG3	CAD_PGS	EUR	39139	0.0148325	0.00477998	0.00191672	0.000220273	0.012238	0.00476461	0.010217	0.000150115	NA	NA	NA	NA	1	0.00949634
PSMG4:Q5JS54:OID30514:v1:Inflammation_II	PSMG4	T2D_PGS	ALL	41071	0.0118419	0.00470082	0.0117689	0.000139654	0.0042523	0.00472866	0.36852	1.77967e-05	rs1260326_T	0.011543	0.00471111	0.0142834	1	0.0241629
PSMG4:Q5JS54:OID30514:v1:Inflammation_II	PSMG4	BMI_PGS	ALL	41071	0.0103834	0.00470231	0.0272398	0.000107307	-0.00863575	0.00489016	0.0774122	6.86279e-05	rs4324814_C	0.0101906	0.0046834	0.0295683	1	0.0550796
PSMG4:Q5JS54:OID30514:v1:Inflammation_II	PSMG4	CAD_PGS	DISC	27166	0.0119387	0.00571012	0.0365559	0.000146043	0.0102115	0.0056988	0.0731661	0.000107023	rs4324814_C	0.0113664	0.00568612	0.0456221	1	0.115361
PSMG4:Q5JS54:OID30514:v1:Inflammation_II	PSMG4	BMI_PGS	DISC	27166	0.0124162	0.00571107	0.0297088	0.000157906	-0.00849567	0.00595032	0.15337	6.79518e-05	rs4324814_C	0.0120832	0.00568697	0.0336189	1	0.0668846
PSMG4:Q5JS54:OID30514:v1:Inflammation_II	PSMG4	CAD_PGS	REP	13905	-0.0181459	0.00828993	0.0286196	0.000309509	-0.0201911	0.0083125	0.0151532	0.000382633	rs4324814_C	-0.0187594	0.00825874	0.0231346	1	0.175176
PSMG4:Q5JS54:OID30514:v1:Inflammation_II	PSMG4	T2D_GWAS_signif	REP	13905	0.016353	0.00827564	0.0481702	0.000252252	0.0162488	0.00829807	0.0502338	0.000248702	rs1260326_T	0.0159323	0.00828518	0.0545022	1	0.266092
PSMG4:Q5JS54:OID30514:v1:Inflammation_II	PSMG4	proinsulin_pPS	REP	13905	0.0162928	0.00827592	0.0490079	0.000250381	0.0174887	0.00829189	0.0349508	0.000288524	rs4959783_G	0.0156449	0.00824141	0.0576738	1	0.998325
PSMG4:Q5JS54:OID30514:v1:Inflammation_II	PSMG4	T2D_PGS	EUR	38376	0.0112923	0.00486181	0.0202032	0.000127479	0.00328893	0.0048912	0.501321	1.06732e-05	NA	NA	NA	NA	1	0.0394662
PSMG4:Q5JS54:OID30514:v1:Inflammation_II	PSMG4	BMI_PGS	EUR	38376	0.0115214	0.00486328	0.0178388	0.000132622	-0.00839212	0.00506224	0.0973686	6.48705e-05	NA	NA	NA	NA	1	0.038909
PSMG4:Q5JS54:OID30514:v1:Inflammation_II	PSMG4	lipodystrophy_pPS	EAS	203	0.166857	0.0740431	0.0256666	0.0200361	0.17597	0.074381	0.0192872	0.0223086	NA	NA	NA	NA	1	0.93256
PSPN:O60542:OID20511:v1:Inflammation	PSPN	T2D_PGS	ALL	41889	0.0083232	0.0035985	0.0207295	6.96153e-05	-0.0120246	0.00351604	0.000627007	0.000143591	rs9318181_T	0.00782728	0.00359317	0.0293834	1	0.0405751
PSPN:O60542:OID20511:v1:Inflammation	PSPN	BMI_PGS	ALL	41889	0.0368761	0.00359474	1.16081e-24	0.00136612	-0.0141342	0.00363457	0.000100882	0.000185653	rs9318181_T	0.036568	0.00358929	2.39288e-24	3.41047e-20	1.2447e-23
PSPN:O60542:OID20511:v1:Inflammation	PSPN	BMI_GWAS_signif	ALL	41889	0.0173273	0.00359689	1.46021e-06	0.000301849	-0.0049249	0.00351808	0.161556	2.40649e-05	rs9318181_T	0.0170779	0.00359137	1.98855e-06	0.042901	1.6175e-05
PSPN:O60542:OID20511:v1:Inflammation	PSPN	CKD_GWAS_signif	ALL	41889	0.00896281	0.00359592	0.0126889	8.08398e-05	0.00714408	0.00348977	0.0406493	5.14608e-05	rs749522465_AG	0.00862604	0.00359345	0.0163775	1	0.0467169
PSPN:O60542:OID20511:v1:Inflammation	PSPN	T2D_GWAS_signif	ALL	41889	-0.0123555	0.00359567	0.000590498	0.000153624	-0.0122654	0.00349169	0.00044398	0.00015149	rs1260326_T	-0.0120332	0.00360023	0.000831515	1	0.00535457
PSPN:O60542:OID20511:v1:Inflammation	PSPN	obesity_pPS	ALL	41889	0.0119703	0.00359576	0.000872342	0.00014419	0.000743394	0.00349837	0.83172	5.54531e-07	rs9318181_T	0.0116996	0.00359024	0.00112007	1	0.0116973
PSPN:O60542:OID20511:v1:Inflammation	PSPN	lipodystrophy_pPS	ALL	41889	-0.0140495	0.00359721	9.41165e-05	0.000198451	-0.0130485	0.00349304	0.000187535	0.000171313	rs7488780_G	-0.0137351	0.00359071	0.000130862	1	0.000875541
PSPN:O60542:OID20511:v1:Inflammation	PSPN	BMI_PGS	DISC	27748	0.0378591	0.00444218	1.63759e-17	0.0014343	-0.0170213	0.00449551	0.000153242	0.0002666	rs9318181_T	0.0373125	0.00443305	4.05023e-17	4.81124e-13	1.68225e-16
PSPN:O60542:OID20511:v1:Inflammation	PSPN	BMI_GWAS_signif	DISC	27748	0.0190713	0.00444348	1.777e-05	0.000364461	-0.00429846	0.00433756	0.321701	1.82717e-05	rs9318181_T	0.0186042	0.00443419	2.72959e-05	0.522082	0.000246265
PSPN:O60542:OID20511:v1:Inflammation	PSPN	CKD_GWAS_signif	DISC	27748	0.0111686	0.00444154	0.011923	0.000125159	0.00912843	0.00430047	0.0337913	8.38203e-05	rs749522465_AG	0.0106992	0.00443707	0.0159018	1	0.0450549
PSPN:O60542:OID20511:v1:Inflammation	PSPN	T2D_GWAS_signif	DISC	27748	-0.00968693	0.00444464	0.0293057	9.4027e-05	-0.00875302	0.00430629	0.0421012	7.68607e-05	rs1260326_T	-0.00935727	0.0044506	0.0355209	1	0.157692
PSPN:O60542:OID20511:v1:Inflammation	PSPN	obesity_pPS	DISC	27748	0.0128769	0.00444404	0.00376369	0.000166174	0.000529148	0.00431454	0.902391	2.79863e-07	rs9318181_T	0.0127333	0.00443451	0.00408965	1	0.0547792
PSPN:O60542:OID20511:v1:Inflammation	PSPN	lipodystrophy_pPS	DISC	27748	-0.0130042	0.00444529	0.00344303	0.00016938	-0.0111189	0.0043058	0.00981941	0.000124042	rs7488780_G	-0.0125849	0.00443809	0.00457661	1	0.0242581
PSPN:O60542:OID20511:v1:Inflammation	PSPN	T2D_PGS	REP	14141	0.0120627	0.0061302	0.0491167	0.000146901	-0.00707079	0.00601614	0.239893	4.98726e-05	rs9318181_T	0.0115769	0.00612742	0.0588637	1	0.110833
PSPN:O60542:OID20511:v1:Inflammation	PSPN	BMI_PGS	REP	14141	0.0341594	0.00612851	2.53755e-08	0.00117641	-0.00971669	0.00618903	0.116441	8.89854e-05	rs9318181_T	0.0341744	0.00612462	2.45175e-08	0.000745531	2.67216e-07
PSPN:O60542:OID20511:v1:Inflammation	PSPN	BMI_GWAS_signif	REP	14141	0.0137722	0.00613669	0.0248328	0.000191067	-0.00655953	0.0060282	0.276551	4.27502e-05	rs9318181_T	0.0138041	0.0061328	0.0244095	1	0.130967
PSPN:O60542:OID20511:v1:Inflammation	PSPN	T2D_GWAS_signif	REP	14141	-0.0183325	0.0061245	0.00276447	0.000339807	-0.0198663	0.00597553	0.000887686	0.000398789	rs1260326_T	-0.0179923	0.00613155	0.00334749	1	0.0483454
PSPN:O60542:OID20511:v1:Inflammation	PSPN	lipodystrophy_pPS	REP	14141	-0.0169627	0.00613403	0.00569368	0.000290047	-0.017459	0.00598767	0.00355303	0.000306807	rs7488780_G	-0.0168296	0.00612042	0.00597184	1	0.0409807
PSPN:O60542:OID20511:v1:Inflammation	PSPN	NASH_biomarker_GRS	AFR	1098	-0.0455489	0.0212972	0.0326888	0.00201463	-0.044719	0.0214587	0.0374102	0.00191112	NA	NA	NA	NA	1	0.938518
PSPN:O60542:OID20511:v1:Inflammation	PSPN	liver_lipid_pPS	AFR	1098	-0.0610115	0.0212065	0.0040962	0.00363278	-0.0638088	0.0212853	0.00278475	0.00393701	NA	NA	NA	NA	1	0.779099
PSPN:O60542:OID20511:v1:Inflammation	PSPN	proinsulin_pPS	AFR	1098	-0.0448342	0.0212114	0.0347791	0.00196792	-0.0429946	0.021384	0.044628	0.00177946	NA	NA	NA	NA	1	0.963658
PSPN:O60542:OID20511:v1:Inflammation	PSPN	CKD_GWAS_signif	AMR	68	-0.408836	0.127162	0.00398784	0.0736167	-0.430684	0.114343	0.00121347	0.0800937	NA	NA	NA	NA	1	0.999914
PSPN:O60542:OID20511:v1:Inflammation	PSPN	CAD_GWAS_signif	AMR	68	-0.452817	0.172674	0.0155539	0.0548442	-0.464301	0.177341	0.0164678	0.0492636	NA	NA	NA	NA	1	0.983374
PSPN:O60542:OID20511:v1:Inflammation	PSPN	T2D_PGS	EUR	39139	0.0098042	0.00373122	0.00860192	9.63757e-05	-0.0115708	0.0036402	0.00148098	0.000132526	NA	NA	NA	NA	1	0.0182209
PSPN:O60542:OID20511:v1:Inflammation	PSPN	BMI_PGS	EUR	39139	0.0377158	0.00372704	4.8459e-24	0.00142595	-0.0157617	0.00376648	2.86129e-05	0.000229656	NA	NA	NA	NA	1.42372e-19	5.35235e-23
PSPN:O60542:OID20511:v1:Inflammation	PSPN	BMI_GWAS_signif	EUR	39139	0.0184647	0.00372809	7.34319e-07	0.000342265	-0.00483427	0.00364048	0.184213	2.31346e-05	NA	NA	NA	NA	0.0215743	9.18055e-06
PSPN:O60542:OID20511:v1:Inflammation	PSPN	CKD_GWAS_signif	EUR	39139	0.0109479	0.00372753	0.00331545	0.000120406	0.008879	0.00361084	0.0139375	7.93197e-05	NA	NA	NA	NA	1	0.0132889
PSPN:O60542:OID20511:v1:Inflammation	PSPN	T2D_GWAS_signif	EUR	39139	-0.0115246	0.00372747	0.00199082	0.000133426	-0.0115879	0.00361264	0.00133954	0.000134954	NA	NA	NA	NA	1	0.0151529
PSPN:O60542:OID20511:v1:Inflammation	PSPN	obesity_pPS	EUR	39139	0.0128627	0.0037277	0.000559958	0.000166178	0.000854806	0.00362015	0.813337	7.31508e-07	NA	NA	NA	NA	1	0.00945492
PSPN:O60542:OID20511:v1:Inflammation	PSPN	lipodystrophy_pPS	EUR	39139	-0.0128841	0.00372905	0.000550744	0.00016661	-0.0117098	0.00361335	0.00119339	0.000137752	NA	NA	NA	NA	1	0.00376299
PSPN:O60542:OID20511:v1:Inflammation	PSPN	BMI_PGS	SAS	811	0.0867476	0.0266637	0.0011909	0.00768574	0.0518492	0.0273219	0.0581204	0.00256205	NA	NA	NA	NA	1	0.0363458
PSPN:O60542:OID20511:v1:Inflammation	PSPN	lipodystrophy_pPS	SAS	811	-0.0798366	0.0266243	0.00280064	0.00654276	-0.0869415	0.0262661	0.000977873	0.00771846	NA	NA	NA	NA	1	0.411414
PSRC1:Q6PGN9:OID21169:v1:Oncology	PSRC1	T2D_PGS	ALL	40957	0.0313065	0.00488201	1.44605e-10	0.000978783	0.02034	0.00489857	3.2992e-05	0.000407938	rs34863121_C	0.0301277	0.00485108	5.33149e-10	4.24851e-06	6.38874e-10
PSRC1:Q6PGN9:OID21169:v1:Oncology	PSRC1	T2D_GWAS_signif	ALL	40957	0.0103536	0.00488061	0.0338961	0.000107211	0.0104907	0.00486607	0.0310982	0.000110007	rs34863121_C	0.0095709	0.00484941	0.0484315	1	0.139477
PSRC1:Q6PGN9:OID21169:v1:Oncology	PSRC1	liver_lipid_pPS	ALL	40957	-0.0225585	0.00487933	3.78889e-06	0.000509008	-0.0233246	0.00486364	1.62674e-06	0.000544096	rs1260326_T	0.00796735	0.0116935	0.495655	0.111317	1.97821e-05
PSRC1:Q6PGN9:OID21169:v1:Oncology	PSRC1	lipodystrophy_pPS	ALL	40957	0.0254471	0.0048814	1.86624e-07	0.000647075	0.0254925	0.00486641	1.6273e-07	0.000649126	rs6070696_A	0.0251084	0.00487406	2.59691e-07	0.00548301	3.11535e-06
PSRC1:Q6PGN9:OID21169:v1:Oncology	PSRC1	T2D_PGS	DISC	27119	0.0354387	0.005988	3.29234e-09	0.00126609	0.0238475	0.00600238	7.11532e-05	0.000565908	rs34863121_C	0.0343987	0.00594871	7.43853e-09	9.67289e-05	1.75552e-08
PSRC1:Q6PGN9:OID21169:v1:Oncology	PSRC1	T2D_GWAS_signif	DISC	27119	0.0129094	0.00598463	0.0310075	0.000168382	0.0134046	0.00595916	0.0244939	0.000181476	rs34863121_C	0.0119619	0.00594521	0.0442275	1	0.163555
PSRC1:Q6PGN9:OID21169:v1:Oncology	PSRC1	liver_lipid_pPS	DISC	27119	-0.0251382	0.00598211	2.65142e-05	0.000638721	-0.025857	0.00595525	1.4178e-05	0.000675792	rs1260326_T	0.000828006	0.0144953	0.954448	0.778986	0.000157054
PSRC1:Q6PGN9:OID21169:v1:Oncology	PSRC1	lipodystrophy_pPS	DISC	27119	0.0213045	0.00598515	0.000372117	0.000458377	0.0223781	0.00595782	0.000172948	0.000505832	rs6070696_A	0.0210704	0.00597829	0.000425018	1	0.00393266
PSRC1:Q6PGN9:OID21169:v1:Oncology	PSRC1	T2D_PGS	REP	13838	0.0238098	0.00845685	0.00487787	0.000553825	0.0141013	0.00850173	0.0972124	0.000191893	rs34863121_C	0.0223666	0.00840679	0.00781051	1	0.0144322
PSRC1:Q6PGN9:OID21169:v1:Oncology	PSRC1	liver_lipid_pPS	REP	13838	-0.0168728	0.00845279	0.0459404	0.000278468	-0.017633	0.00844708	0.0368641	0.000303911	rs1260326_T	0.021767	0.0198163	0.272033	1	0.140855
PSRC1:Q6PGN9:OID21169:v1:Oncology	PSRC1	lipodystrophy_pPS	REP	13838	0.0338541	0.00845964	6.31825e-05	0.00111826	0.032009	0.00845952	0.000155118	0.0009978	rs6070696_A	0.0333515	0.00844084	7.81442e-05	1	0.00151577
PSRC1:Q6PGN9:OID21169:v1:Oncology	PSRC1	T2D_PGS	AMR	68	0.413158	0.168494	0.0226066	0.0609159	0.536917	0.187527	0.00961188	0.0820548	NA	NA	NA	NA	1	0.512045
PSRC1:Q6PGN9:OID21169:v1:Oncology	PSRC1	T2D_PGS	EUR	38255	0.0327117	0.00505429	9.78468e-11	0.00107303	0.021372	0.00507236	2.52103e-05	0.000451789	NA	NA	NA	NA	2.87474e-06	4.45696e-10
PSRC1:Q6PGN9:OID21169:v1:Oncology	PSRC1	T2D_GWAS_signif	EUR	38255	0.0108365	0.00505173	0.031951	0.000117991	0.0108408	0.00503557	0.0313377	0.000117988	NA	NA	NA	NA	1	0.13684
PSRC1:Q6PGN9:OID21169:v1:Oncology	PSRC1	liver_lipid_pPS	EUR	38255	-0.0237471	0.00504937	2.57288e-06	0.000566891	-0.0244613	0.00503233	1.17361e-06	0.000601198	NA	NA	NA	NA	0.0755913	1.35711e-05
PSRC1:Q6PGN9:OID21169:v1:Oncology	PSRC1	lipodystrophy_pPS	EUR	38255	0.025904	0.00505253	2.95927e-07	0.000673631	0.0264811	0.00503476	1.45101e-07	0.000703828	NA	NA	NA	NA	0.00869434	5.07735e-06
PSTPIP2:Q9H939:OID30596:v1:Inflammation_II	PSTPIP2	NASH_biomarker_GRS	ALL	40197	-0.01036	0.00489839	0.0344385	0.000107063	-0.0109067	0.00490317	0.0261264	0.000118602	rs1260326_T	-0.0102456	0.00489723	0.0364346	1	0.11524
PSTPIP2:Q9H939:OID30596:v1:Inflammation_II	PSTPIP2	liver_lipid_pPS	ALL	40197	-0.0189831	0.00489867	0.000106721	0.000359332	-0.0194521	0.004904	7.30393e-05	0.00037703	rs1260326_T	0.00853697	0.0116787	0.46479	1	0.000367149
PSTPIP2:Q9H939:OID30596:v1:Inflammation_II	PSTPIP2	obesity_pPS	DISC	26446	0.0126387	0.00600294	0.035264	0.000161898	0.00879033	0.00601827	0.144135	7.79091e-05	rs1260326_T	0.0123833	0.00600186	0.0390988	1	0.153718
PSTPIP2:Q9H939:OID30596:v1:Inflammation_II	PSTPIP2	liver_lipid_pPS	DISC	26446	-0.0206895	0.00600118	0.000566528	0.000433978	-0.0209398	0.00600137	0.000485314	0.000444427	rs1260326_T	-0.0011349	0.0144951	0.937594	1	0.0020728
PSTPIP2:Q9H939:OID30596:v1:Inflammation_II	PSTPIP2	obesity_pPS	REP	13751	-0.0224847	0.00848905	0.00809001	0.000487568	-0.0247695	0.00853107	0.0036967	0.000588612	rs1260326_T	-0.0222447	0.00848788	0.00878313	1	0.104624
PSTPIP2:Q9H939:OID30596:v1:Inflammation_II	PSTPIP2	NASH_biomarker_GRS	EUR	37551	-0.0111181	0.00507255	0.0283983	0.000123287	-0.0117337	0.00507559	0.0207945	0.000137255	NA	NA	NA	NA	1	0.0976981
PSTPIP2:Q9H939:OID30596:v1:Inflammation_II	PSTPIP2	liver_lipid_pPS	EUR	37551	-0.0209567	0.00507135	3.59813e-05	0.000438088	-0.0214777	0.00507525	2.32337e-05	0.000459774	NA	NA	NA	NA	1	0.00013658
PTEN:P60484:OID20794:v1:Neurology	PTEN	T2D_PGS	DISC	27122	-0.0131764	0.00592011	0.026042	0.000181168	-0.0154804	0.00596445	0.00945185	0.000246946	rs1260326_T	-0.0126089	0.00593194	0.0335456	1	0.0561757
PTEN:P60484:OID20794:v1:Neurology	PTEN	BMI_PGS	DISC	27122	-0.0118355	0.00591833	0.0455309	0.000146264	-0.0191342	0.0061818	0.00196846	0.000351175	rs1260326_T	-0.011685	0.00591889	0.0483711	1	0.0972164
PTEN:P60484:OID20794:v1:Neurology	PTEN	proinsulin_pPS	AFR	1080	0.0631262	0.0301462	0.0365043	0.00394217	0.0670052	0.0305055	0.028283	0.00438581	NA	NA	NA	NA	1	0.963658
PTEN:P60484:OID20794:v1:Neurology	PTEN	beta_cell_pPS	AFR	1080	0.085023	0.0299745	0.00465061	0.00720791	0.0850072	0.0301409	0.00489125	0.00720865	NA	NA	NA	NA	1	0.181517
PTEN:P60484:OID20794:v1:Neurology	PTEN	obesity_pPS	EAS	204	-0.187415	0.0896632	0.0382635	0.0232108	-0.196465	0.0894737	0.0296538	0.0256862	NA	NA	NA	NA	1	0.958296
PTEN:P60484:OID20794:v1:Neurology	PTEN	proinsulin_pPS	EAS	204	-0.196835	0.092501	0.0349568	0.0240312	-0.188514	0.0925946	0.0435311	0.0221795	NA	NA	NA	NA	1	0.996866
PTEN:P60484:OID20794:v1:Neurology	PTEN	beta_cell_pPS	SAS	785	0.0796854	0.036198	0.0280208	0.0060802	0.0882126	0.0363389	0.0154491	0.00750686	NA	NA	NA	NA	1	0.92131
PTGDS:P41222:OID20408:v1:Cardiometabolic	PTGDS	T2D_PGS	ALL	41631	0.0279388	0.00452317	6.60092e-10	0.000782143	0.0134683	0.00451557	0.00285955	0.000179627	rs1260326_T	0.0262375	0.00453137	7.0817e-09	1.93935e-05	2.78242e-09
PTGDS:P41222:OID20408:v1:Cardiometabolic	PTGDS	CAD_PGS	ALL	41631	0.0190181	0.0045266	2.65804e-05	0.000362044	0.0156326	0.00448884	0.000497204	0.000244868	rs704_G	0.0188953	0.00452429	2.96742e-05	0.780931	0.000228457
PTGDS:P41222:OID20408:v1:Cardiometabolic	PTGDS	CKD_PGS	ALL	41631	0.0846332	0.00450507	2.07117e-78	0.00718061	0.0792853	0.00447318	4.92008e-70	0.00629704	rs12934455_C	0.081799	0.0045775	3.74532e-71	6.08511e-74	1.17021e-76
PTGDS:P41222:OID20408:v1:Cardiometabolic	PTGDS	BMI_PGS	ALL	41631	0.0166344	0.00452601	0.000237869	0.000277076	-0.020924	0.00466787	7.39507e-06	0.00040561	rs1260326_T	0.0161339	0.00452486	0.000363404	1	0.000686502
PTGDS:P41222:OID20408:v1:Cardiometabolic	PTGDS	BMI_GWAS_signif	ALL	41631	0.00974586	0.00452456	0.0312465	9.51906e-05	-0.00610623	0.00451872	0.1766	3.68778e-05	rs704_G	0.00969993	0.0045222	0.0319619	1	0.105037
PTGDS:P41222:OID20408:v1:Cardiometabolic	PTGDS	CKD_GWAS_signif	ALL	41631	0.0597764	0.00451263	5.70146e-40	0.00358529	0.0591434	0.00447275	7.78196e-40	0.00351641	rs12934455_C	0.0584028	0.00511838	4.11352e-30	1.67509e-35	5.07603e-38
PTGDS:P41222:OID20408:v1:Cardiometabolic	PTGDS	liver_lipid_pPS	ALL	41631	0.0238709	0.00452082	1.29688e-07	0.000571695	0.0230721	0.00448319	2.66807e-07	0.000534551	rs1260326_T	-0.00611494	0.0107953	0.571094	0.00381024	9.87108e-07
PTGDS:P41222:OID20408:v1:Cardiometabolic	PTGDS	T2D_PGS	DISC	27495	0.0215679	0.00542708	7.08184e-05	0.000500532	0.00752139	0.00542027	0.165257	6.00852e-05	rs1260326_T	0.0200971	0.00543707	0.000219179	1	0.00023806
PTGDS:P41222:OID20408:v1:Cardiometabolic	PTGDS	CAD_PGS	DISC	27495	0.0191926	0.0054263	0.000405444	0.000396514	0.0163551	0.00538226	0.00237829	0.000288052	rs704_G	0.0190319	0.00542194	0.00044855	1	0.00322817
PTGDS:P41222:OID20408:v1:Cardiometabolic	PTGDS	CKD_PGS	DISC	27495	0.0826228	0.00539723	1.11054e-52	0.00736821	0.0776492	0.00535954	2.161e-47	0.00650043	rs12934455_C	0.0791845	0.00548456	4.45891e-47	3.26276e-48	5.72415e-51
PTGDS:P41222:OID20408:v1:Cardiometabolic	PTGDS	BMI_PGS	DISC	27495	0.0158568	0.0054272	0.00348388	0.000270608	-0.0213443	0.00561727	0.00014515	0.000450325	rs1260326_T	0.0154284	0.00542633	0.0044689	1	0.0094512
PTGDS:P41222:OID20408:v1:Cardiometabolic	PTGDS	CKD_GWAS_signif	DISC	27495	0.0608203	0.00540697	2.73061e-29	0.00399383	0.060051	0.00536086	4.62478e-29	0.00389787	rs12934455_C	0.0582006	0.0061624	3.84653e-21	8.02254e-25	1.86571e-27
PTGDS:P41222:OID20408:v1:Cardiometabolic	PTGDS	liver_lipid_pPS	DISC	27495	0.0207304	0.00542102	0.000131553	0.000463468	0.0199291	0.00537731	0.00021085	0.000428421	rs1260326_T	-0.00570262	0.0131444	0.664406	1	0.00060391
PTGDS:P41222:OID20408:v1:Cardiometabolic	PTGDS	beta_cell_pPS	DISC	27495	-0.0112326	0.00542247	0.0383229	0.000136048	-0.00955618	0.00538	0.0757039	9.84459e-05	rs12934455_C	-0.0111702	0.00541883	0.0392769	1	0.300566
PTGDS:P41222:OID20408:v1:Cardiometabolic	PTGDS	T2D_PGS	REP	14136	0.0385974	0.00812492	2.0492e-06	0.00131184	0.0236922	0.00810736	0.00348002	0.000489262	rs1260326_T	0.0363575	0.00813902	7.99208e-06	0.0602055	1.14896e-05
PTGDS:P41222:OID20408:v1:Cardiometabolic	PTGDS	CAD_PGS	REP	14136	0.0172815	0.00814158	0.0338033	0.000262242	0.0127421	0.00807394	0.114547	0.000142755	rs704_G	0.0171945	0.00814048	0.0346845	1	0.194107
PTGDS:P41222:OID20408:v1:Cardiometabolic	PTGDS	CKD_PGS	REP	14136	0.0880973	0.00810756	2.14819e-27	0.00681735	0.0821273	0.00805261	2.44127e-24	0.00591885	rs12934455_C	0.08645	0.00823647	1.12103e-25	6.31137e-23	1.6183e-25
PTGDS:P41222:OID20408:v1:Cardiometabolic	PTGDS	BMI_PGS	REP	14136	0.0189608	0.00813725	0.0198136	0.000316001	-0.018522	0.00834293	0.0264288	0.00028245	rs1260326_T	0.0183027	0.00813352	0.0244465	1	0.053162
PTGDS:P41222:OID20408:v1:Cardiometabolic	PTGDS	BMI_GWAS_signif	REP	14136	0.017551	0.00813957	0.0310807	0.000270616	0.000723411	0.00812498	0.929055	4.54444e-07	rs704_G	0.0175564	0.00813836	0.0310036	1	0.150936
PTGDS:P41222:OID20408:v1:Cardiometabolic	PTGDS	CKD_GWAS_signif	REP	14136	0.0573637	0.00811534	1.63926e-12	0.00289881	0.0572089	0.00804279	1.19012e-12	0.00289001	rs12934455_C	0.0582928	0.0091193	1.68628e-10	4.81615e-08	1.50505e-10
PTGDS:P41222:OID20408:v1:Cardiometabolic	PTGDS	obesity_pPS	REP	14136	0.0195848	0.00812479	0.0159437	0.000338166	0.0121138	0.00807096	0.133399	0.000129121	rs704_G	0.0194006	0.00812403	0.0169511	1	0.139829
PTGDS:P41222:OID20408:v1:Cardiometabolic	PTGDS	liver_lipid_pPS	REP	14136	0.0309386	0.00812341	0.000140366	0.000843673	0.0302929	0.00805561	0.00017028	0.000809845	rs1260326_T	-0.0062887	0.0188293	0.738396	1	0.0016236
PTGDS:P41222:OID20408:v1:Cardiometabolic	PTGDS	CKD_PGS	AFR	1103	0.09396	0.0300542	0.00181853	0.00762104	0.101413	0.0303543	0.000864618	0.00879357	NA	NA	NA	NA	1	0.175431
PTGDS:P41222:OID20408:v1:Cardiometabolic	PTGDS	CKD_GWAS_signif	AFR	1103	0.0766537	0.0298923	0.0104757	0.00514278	0.0790345	0.0300384	0.00863698	0.00547592	NA	NA	NA	NA	1	0.530955
PTGDS:P41222:OID20408:v1:Cardiometabolic	PTGDS	beta_cell_pPS	AFR	1103	0.0605316	0.0297673	0.0422539	0.00324146	0.0589275	0.0299366	0.0492871	0.00307385	NA	NA	NA	NA	1	0.286276
PTGDS:P41222:OID20408:v1:Cardiometabolic	PTGDS	T2D_PGS	EUR	38894	0.0275383	0.00467462	3.86939e-09	0.000765234	0.0118607	0.00466192	0.0109579	0.000140145	NA	NA	NA	NA	0.000113683	1.5702e-08
PTGDS:P41222:OID20408:v1:Cardiometabolic	PTGDS	CAD_PGS	EUR	38894	0.0197208	0.00467692	2.48545e-05	0.000392221	0.016181	0.00463138	0.000476764	0.000264251	NA	NA	NA	NA	0.730224	0.00022128
PTGDS:P41222:OID20408:v1:Cardiometabolic	PTGDS	CKD_PGS	EUR	38894	0.0865238	0.00465338	7.7914e-77	0.00756282	0.0806843	0.0046135	3.19653e-68	0.00657144	NA	NA	NA	NA	2.28911e-72	4.2391e-75
PTGDS:P41222:OID20408:v1:Cardiometabolic	PTGDS	BMI_PGS	EUR	38894	0.0175301	0.00467728	0.000178561	0.000309902	-0.0228903	0.00482351	2.08649e-06	0.000487403	NA	NA	NA	NA	1	0.000531522
PTGDS:P41222:OID20408:v1:Cardiometabolic	PTGDS	BMI_GWAS_signif	EUR	38894	0.00971512	0.0046744	0.0376821	9.53224e-05	-0.00743339	0.00466281	0.110902	5.50317e-05	NA	NA	NA	NA	1	0.126093
PTGDS:P41222:OID20408:v1:Cardiometabolic	PTGDS	CKD_GWAS_signif	EUR	38894	0.0610732	0.00466225	4.01263e-39	0.00377045	0.0602195	0.00461498	7.80914e-39	0.00367104	NA	NA	NA	NA	1.17891e-34	3.10239e-37
PTGDS:P41222:OID20408:v1:Cardiometabolic	PTGDS	liver_lipid_pPS	EUR	38894	0.0257184	0.00466998	3.66966e-08	0.00066883	0.0248098	0.00462461	8.15357e-08	0.00062278	NA	NA	NA	NA	0.00107815	3.08924e-07
PTGDS:P41222:OID20408:v1:Cardiometabolic	PTGDS	BMI_GWAS_signif	SAS	807	0.0726237	0.0330835	0.0284557	0.00497353	0.0780893	0.0336031	0.0204023	0.00564834	NA	NA	NA	NA	1	0.284455
PTGES2:Q9H7Z7:OID30561:v1:Inflammation_II	PTGES2	T2D_PGS	ALL	40790	0.011084	0.00490013	0.0237036	0.000122125	0.000329258	0.00491765	0.946618	1.06467e-07	rs13283456_C	0.0108138	0.00489283	0.0271018	1	0.0457864
PTGES2:Q9H7Z7:OID30561:v1:Inflammation_II	PTGES2	CKD_PGS	ALL	40790	0.0121458	0.00489874	0.0131656	0.000146723	0.00760772	0.00489032	0.119795	5.74734e-05	rs13283456_C	0.011462	0.00489179	0.0191288	1	0.0314988
PTGES2:Q9H7Z7:OID30561:v1:Inflammation_II	PTGES2	BMI_PGS	ALL	40790	0.0119857	0.00490165	0.0144797	0.000142712	-0.0160673	0.00508607	0.00158378	0.000236961	rs13283456_C	0.0116431	0.00489439	0.0173708	1	0.0314422
PTGES2:Q9H7Z7:OID30561:v1:Inflammation_II	PTGES2	beta_cell_pPS	ALL	40790	-0.0132644	0.00489648	0.00675224	0.000175149	-0.0115991	0.00488358	0.0175475	0.000133959	rs1260326_T	-0.0132365	0.00489633	0.00686712	1	0.0790362
PTGES2:Q9H7Z7:OID30561:v1:Inflammation_II	PTGES2	BMI_PGS	DISC	26943	0.0186991	0.00596828	0.00173167	0.000354502	-0.00998116	0.00620826	0.107907	9.27333e-05	rs13283456_C	0.0182004	0.00595834	0.00225579	1	0.0049299
PTGES2:Q9H7Z7:OID30561:v1:Inflammation_II	PTGES2	obesity_pPS	DISC	26943	0.015417	0.00596334	0.00973491	0.000241404	0.0088187	0.00595531	0.138668	7.86719e-05	rs13283456_C	0.0153533	0.00595314	0.00991306	1	0.0899142
PTGES2:Q9H7Z7:OID30561:v1:Inflammation_II	PTGES2	beta_cell_pPS	DISC	26943	-0.013653	0.00596326	0.0220573	0.000189337	-0.0120136	0.00594324	0.04325	0.000146584	rs1260326_T	-0.0135965	0.00596312	0.02261	1	0.221933
PTGES2:Q9H7Z7:OID30561:v1:Inflammation_II	PTGES2	CKD_PGS	REP	13847	0.0187705	0.00859833	0.0290493	0.000335282	0.0134444	0.00860597	0.118261	0.000171458	rs13283456_C	0.0178948	0.0085905	0.037261	1	0.0834281
PTGES2:Q9H7Z7:OID30561:v1:Inflammation_II	PTGES2	NASH_biomarker_GRS	AFR	1075	0.0735662	0.0304101	0.0157313	0.00533807	0.0701417	0.0305677	0.0219588	0.00478658	NA	NA	NA	NA	1	0.938518
PTGES2:Q9H7Z7:OID30561:v1:Inflammation_II	PTGES2	liver_lipid_pPS	AFR	1075	0.0728221	0.0304094	0.0168123	0.00523148	0.0661908	0.0304656	0.0300398	0.00429345	NA	NA	NA	NA	1	0.779099
PTGES2:Q9H7Z7:OID30561:v1:Inflammation_II	PTGES2	T2D_PGS	AMR	63	0.521678	0.173021	0.00743685	0.0655	0.566035	0.202151	0.0128397	0.0621664	NA	NA	NA	NA	1	0.512045
PTGES2:Q9H7Z7:OID30561:v1:Inflammation_II	PTGES2	lipodystrophy_pPS	AMR	63	0.459935	0.139436	0.00399421	0.0735357	0.454699	0.152923	0.00896317	0.067277	NA	NA	NA	NA	1	0.1603
PTGES2:Q9H7Z7:OID30561:v1:Inflammation_II	PTGES2	T2D_PGS	EUR	38114	0.0108088	0.00506532	0.0328596	0.000116278	-0.00030385	0.00508332	0.952336	9.07148e-08	NA	NA	NA	NA	1	0.0618064
PTGES2:Q9H7Z7:OID30561:v1:Inflammation_II	PTGES2	CKD_PGS	EUR	38114	0.0129413	0.00506228	0.0105797	0.000166877	0.00836677	0.0050504	0.0975975	6.96766e-05	NA	NA	NA	NA	1	0.0256674
PTGES2:Q9H7Z7:OID30561:v1:Inflammation_II	PTGES2	BMI_PGS	EUR	38114	0.0123236	0.00506692	0.0150132	0.000151054	-0.0161312	0.00526169	0.0021726	0.000238576	NA	NA	NA	NA	1	0.0331645
PTGES2:Q9H7Z7:OID30561:v1:Inflammation_II	PTGES2	liver_lipid_pPS	EUR	38114	-0.0100241	0.00505986	0.0475876	0.000100225	-0.0108902	0.00504364	0.0308414	0.000118354	NA	NA	NA	NA	1	0.084581
PTGES2:Q9H7Z7:OID30561:v1:Inflammation_II	PTGES2	beta_cell_pPS	EUR	38114	-0.0135304	0.00506061	0.00750597	0.000182534	-0.0118553	0.00504513	0.0187859	0.000140176	NA	NA	NA	NA	1	0.0930487
PTGES2:Q9H7Z7:OID30561:v1:Inflammation_II	PTGES2	lipodystrophy_pPS	EUR	38114	0.0110488	0.00506293	0.0290935	0.000121615	0.0117219	0.0050467	0.0202015	0.000136953	NA	NA	NA	NA	1	0.0915515
PTGES2:Q9H7Z7:OID30561:v1:Inflammation_II	PTGES2	liver_lipid_pPS	EAS	200	0.224691	0.0832422	0.00775864	0.0379131	0.207712	0.0848849	0.0156013	0.0320324	NA	NA	NA	NA	1	0.673769
PTGR1:Q14914:OID30297:v1:Cardiometabolic_II	PTGR1	T2D_PGS	ALL	42269	0.0751359	0.00464808	1.3377e-58	0.00578901	0.0500186	0.00455695	5.42179e-28	0.00253406	rs2169387_A	0.0735788	0.00465297	3.6546e-56	3.93015e-54	4.97488e-57
PTGR1:Q14914:OID30297:v1:Cardiometabolic_II	PTGR1	CAD_PGS	ALL	42269	0.0266187	0.00466273	1.1453e-08	0.000725928	0.020878	0.00453546	4.17078e-06	0.000446749	rs112875651_G	0.0255955	0.00466115	4.01412e-08	0.00033649	1.9228e-07
PTGR1:Q14914:OID30297:v1:Cardiometabolic_II	PTGR1	CKD_PGS	ALL	42269	0.0135531	0.00466059	0.00363921	0.00018847	0.00377209	0.00453797	0.405849	1.4574e-05	rs41279069_G	0.0119582	0.00459291	0.00922775	1	0.00993681
PTGR1:Q14914:OID30297:v1:Cardiometabolic_II	PTGR1	BMI_PGS	ALL	42269	0.0464039	0.00465831	2.38324e-23	0.00220683	-0.0188549	0.0047181	6.4452e-05	0.00033674	rs1788783_C	0.0449503	0.00466075	5.46863e-22	7.00195e-19	2.43971e-22
PTGR1:Q14914:OID30297:v1:Cardiometabolic_II	PTGR1	NASH_biomarker_GRS	ALL	42269	0.0585506	0.00464978	2.712e-36	0.00352133	0.057891	0.00452163	1.85097e-37	0.00344418	rs2169387_A	0.0546544	0.00471373	4.88505e-31	7.96784e-32	1.62609e-34
PTGR1:Q14914:OID30297:v1:Cardiometabolic_II	PTGR1	BMI_GWAS_signif	ALL	42269	0.0234074	0.00466019	5.11203e-07	0.000562052	-0.00419679	0.00456594	0.358021	1.78202e-05	rs1788783_C	0.0216493	0.0046644	3.47119e-06	0.0150191	6.31057e-06
PTGR1:Q14914:OID30297:v1:Cardiometabolic_II	PTGR1	T2D_GWAS_signif	ALL	42269	0.0220074	0.00465811	2.31373e-06	0.000497311	0.0220586	0.00453151	1.1324e-06	0.000499541	rs2169387_A	0.0207148	0.00465948	8.7819e-06	0.0679774	4.50182e-05
PTGR1:Q14914:OID30297:v1:Cardiometabolic_II	PTGR1	CAD_GWAS_signif	ALL	42269	0.0185198	0.00465801	7.023e-05	0.000352246	0.0159598	0.00453128	0.00042854	0.000261595	rs112875651_G	0.0167163	0.0046603	0.000334944	1	0.00181212
PTGR1:Q14914:OID30297:v1:Cardiometabolic_II	PTGR1	obesity_pPS	ALL	42269	0.0117175	0.00465872	0.0119009	0.000140997	-0.00338511	0.004541	0.456	1.17215e-05	rs10817193_C	0.0111862	0.00464004	0.0159216	1	0.0758458
PTGR1:Q14914:OID30297:v1:Cardiometabolic_II	PTGR1	liver_lipid_pPS	ALL	42269	-0.00988938	0.00465877	0.0337809	0.000100436	-0.0117894	0.00453134	0.00927831	0.00014276	rs141713343_C	-0.00800344	0.00455356	0.0788191	1	0.0623418
PTGR1:Q14914:OID30297:v1:Cardiometabolic_II	PTGR1	beta_cell_pPS	ALL	42269	0.0153975	0.00465859	0.000949936	0.000243453	0.0176625	0.00453069	9.698e-05	0.000320451	rs141713343_C	0.0141112	0.00455328	0.00194225	1	0.0173348
PTGR1:Q14914:OID30297:v1:Cardiometabolic_II	PTGR1	lipodystrophy_pPS	ALL	42269	0.0263018	0.00465927	1.66186e-08	0.000709816	0.0272433	0.0045324	1.86138e-09	0.00076144	rs41279069_G	0.0247114	0.00459168	7.41412e-08	0.000488253	3.61669e-07
PTGR1:Q14914:OID30297:v1:Cardiometabolic_II	PTGR1	T2D_PGS	DISC	27970	0.0771976	0.00564658	2.0565e-42	0.00634864	0.0513341	0.00552723	1.69116e-20	0.0027723	rs2169387_A	0.0754671	0.00565349	1.60337e-40	6.04198e-38	8.27669e-41
PTGR1:Q14914:OID30297:v1:Cardiometabolic_II	PTGR1	CAD_PGS	DISC	27970	0.0217135	0.00566219	0.000125929	0.000502579	0.0169343	0.0054961	0.00206399	0.000305961	rs112875651_G	0.0205282	0.00566075	0.000287896	1	0.00118204
PTGR1:Q14914:OID30297:v1:Cardiometabolic_II	PTGR1	BMI_PGS	DISC	27970	0.0489951	0.00565627	4.8775e-18	0.00255871	-0.0190566	0.00573844	0.000898516	0.000355401	rs1788783_C	0.0476491	0.00565765	3.87419e-17	1.43301e-13	5.17332e-17
PTGR1:Q14914:OID30297:v1:Cardiometabolic_II	PTGR1	NASH_biomarker_GRS	DISC	27970	0.0593853	0.00564676	8.08784e-26	0.00376689	0.0589054	0.00547999	6.7527e-27	0.00370969	rs2169387_A	0.0552011	0.00572771	6.00425e-22	2.37621e-21	4.65923e-24
PTGR1:Q14914:OID30297:v1:Cardiometabolic_II	PTGR1	BMI_GWAS_signif	DISC	27970	0.0233811	0.00565758	3.59562e-05	0.00058364	-0.00461219	0.00553398	0.404609	2.23931e-05	rs1788783_C	0.0216255	0.00566174	0.000133967	1	0.000440164
PTGR1:Q14914:OID30297:v1:Cardiometabolic_II	PTGR1	T2D_GWAS_signif	DISC	27970	0.0261267	0.00565746	3.88991e-06	0.00072868	0.0266172	0.00549294	1.2684e-06	0.00075637	rs2169387_A	0.0245094	0.00566101	1.49954e-05	0.114286	0.000126984
PTGR1:Q14914:OID30297:v1:Cardiometabolic_II	PTGR1	CAD_GWAS_signif	DISC	27970	0.0133847	0.00565674	0.017981	0.000191398	0.0120251	0.00549233	0.0285732	0.000154517	rs112875651_G	0.0115971	0.00565892	0.0404366	1	0.184963
PTGR1:Q14914:OID30297:v1:Cardiometabolic_II	PTGR1	lipodystrophy_pPS	DISC	27970	0.027128	0.00565817	1.63932e-06	0.000785359	0.0297721	0.00549171	5.96648e-08	0.000946525	rs41279069_G	0.0248351	0.0055719	8.33603e-06	0.0481633	3.70487e-05
PTGR1:Q14914:OID30297:v1:Cardiometabolic_II	PTGR1	T2D_PGS	REP	14299	0.0714881	0.00818339	2.68703e-18	0.00489677	0.0480571	0.00804584	2.3865e-09	0.00218619	rs2169387_A	0.0703282	0.00818989	9.82697e-18	7.89449e-14	7.04865e-17
PTGR1:Q14914:OID30297:v1:Cardiometabolic_II	PTGR1	CAD_PGS	REP	14299	0.0355063	0.00821008	1.53768e-05	0.00120497	0.0282416	0.00801801	0.000429213	0.000761509	rs112875651_G	0.034796	0.00820642	2.24829e-05	0.451771	0.000636298
PTGR1:Q14914:OID30297:v1:Cardiometabolic_II	PTGR1	CKD_PGS	REP	14299	0.0257197	0.00820995	0.00173525	0.000632679	0.015695	0.00802813	0.0506026	0.00023474	rs41279069_G	0.0242856	0.00810404	0.00273361	1	0.00728311
PTGR1:Q14914:OID30297:v1:Cardiometabolic_II	PTGR1	BMI_PGS	REP	14299	0.041642	0.00820463	3.91498e-07	0.00165879	-0.0182526	0.00828638	0.0276305	0.000297975	rs1788783_C	0.0400199	0.00821429	1.1167e-06	0.0115022	3.27698e-06
PTGR1:Q14914:OID30297:v1:Cardiometabolic_II	PTGR1	NASH_biomarker_GRS	REP	14299	0.0571878	0.00819679	3.15198e-12	0.00312944	0.0563229	0.00800182	2.02886e-12	0.00303308	rs2169387_A	0.0540616	0.00830191	7.66682e-11	9.2605e-08	2.05789e-10
PTGR1:Q14914:OID30297:v1:Cardiometabolic_II	PTGR1	BMI_GWAS_signif	REP	14299	0.0244143	0.00821131	0.00295156	0.000569933	-0.00268576	0.00807226	0.739355	6.80065e-06	rs1788783_C	0.0226545	0.00822213	0.00587103	1	0.027442
PTGR1:Q14914:OID30297:v1:Cardiometabolic_II	PTGR1	CAD_GWAS_signif	REP	14299	0.0289725	0.00819774	0.000410302	0.000805068	0.0244714	0.00800434	0.00223785	0.000573837	rs112875651_G	0.0271543	0.00820364	0.00093516	1	0.0185456
PTGR1:Q14914:OID30297:v1:Cardiometabolic_II	PTGR1	beta_cell_pPS	REP	14299	0.0331044	0.00820531	5.50023e-05	0.00104885	0.0347006	0.00800496	1.46843e-05	0.00115289	rs141713343_C	0.0315813	0.00805632	8.89383e-05	1	0.0050499
PTGR1:Q14914:OID30297:v1:Cardiometabolic_II	PTGR1	lipodystrophy_pPS	REP	14299	0.0270732	0.00820691	0.000973283	0.000701482	0.0248184	0.00801872	0.00197162	0.000588101	rs41279069_G	0.0266984	0.0081005	0.000983478	1	0.0125969
PTGR1:Q14914:OID30297:v1:Cardiometabolic_II	PTGR1	T2D_PGS	EUR	39483	0.0767947	0.00478573	9.20669e-58	0.00619982	0.0503715	0.00468632	6.55684e-27	0.00263199	NA	NA	NA	NA	2.70492e-53	3.46785e-56
PTGR1:Q14914:OID30297:v1:Cardiometabolic_II	PTGR1	CAD_PGS	EUR	39483	0.0265731	0.00480042	3.12196e-08	0.000742039	0.0206581	0.00466132	9.37004e-06	0.000448536	NA	NA	NA	NA	0.000917233	5.00741e-07
PTGR1:Q14914:OID30297:v1:Cardiometabolic_II	PTGR1	CKD_PGS	EUR	39483	0.0116756	0.00479798	0.0149606	0.000143488	0.00138392	0.00466274	0.766617	2.01277e-06	NA	NA	NA	NA	1	0.0350234
PTGR1:Q14914:OID30297:v1:Cardiometabolic_II	PTGR1	BMI_PGS	EUR	39483	0.0484978	0.00479643	5.2702e-24	0.00247129	-0.0187861	0.00485664	0.000109851	0.000341735	NA	NA	NA	NA	1.54838e-19	5.79919e-23
PTGR1:Q14914:OID30297:v1:Cardiometabolic_II	PTGR1	NASH_biomarker_GRS	EUR	39483	0.0613139	0.00478653	1.71947e-37	0.00396016	0.0603925	0.00464632	1.51004e-38	0.00384359	NA	NA	NA	NA	5.0518e-33	1.09822e-35
PTGR1:Q14914:OID30297:v1:Cardiometabolic_II	PTGR1	BMI_GWAS_signif	EUR	39483	0.0245952	0.00479717	2.95765e-07	0.000636619	-0.00394474	0.00469342	0.400642	1.614e-05	NA	NA	NA	NA	0.00868956	4.11828e-06
PTGR1:Q14914:OID30297:v1:Cardiometabolic_II	PTGR1	T2D_GWAS_signif	EUR	39483	0.0236327	0.00479554	8.33926e-07	0.000588196	0.0233394	0.00465723	5.42602e-07	0.000573456	NA	NA	NA	NA	0.0245008	1.81487e-05
PTGR1:Q14914:OID30297:v1:Cardiometabolic_II	PTGR1	CAD_GWAS_signif	EUR	39483	0.0182098	0.00479591	0.000146709	0.000349261	0.015758	0.00465709	0.00071595	0.000261518	NA	NA	NA	NA	1	0.00371579
PTGR1:Q14914:OID30297:v1:Cardiometabolic_II	PTGR1	obesity_pPS	EUR	39483	0.0112625	0.00479675	0.0188817	0.000133585	-0.00459719	0.0046677	0.324682	2.21627e-05	NA	NA	NA	NA	1	0.107203
PTGR1:Q14914:OID30297:v1:Cardiometabolic_II	PTGR1	liver_lipid_pPS	EUR	39483	-0.010162	0.00479564	0.0340953	0.000108808	-0.0121353	0.00465645	0.00916085	0.000155156	NA	NA	NA	NA	1	0.0625684
PTGR1:Q14914:OID30297:v1:Cardiometabolic_II	PTGR1	beta_cell_pPS	EUR	39483	0.0144722	0.00479653	0.00255261	0.000220575	0.0166279	0.004657	0.000356716	0.000291187	NA	NA	NA	NA	1	0.0417514
PTGR1:Q14914:OID30297:v1:Cardiometabolic_II	PTGR1	lipodystrophy_pPS	EUR	39483	0.0273354	0.00479679	1.21593e-08	0.00078638	0.0285559	0.00465699	8.77015e-10	0.000858258	NA	NA	NA	NA	0.000357241	2.748e-07
PTGR1:Q14914:OID30297:v1:Cardiometabolic_II	PTGR1	BMI_GWAS_signif	EAS	206	0.165561	0.0754905	0.029797	0.0192289	0.139514	0.0733793	0.0591714	0.0136698	NA	NA	NA	NA	1	0.999065
PTGR1:Q14914:OID30297:v1:Cardiometabolic_II	PTGR1	T2D_PGS	SAS	818	0.0714315	0.0345638	0.0391027	0.00486309	0.0689871	0.0346559	0.0468847	0.00452699	NA	NA	NA	NA	1	0.414743
PTH:P01270:OID30963:v1:Neurology_II	PTH	T2D_PGS	ALL	41162	0.0318489	0.00473842	1.82305e-11	0.00102436	0.0098493	0.00468063	0.0353613	9.68512e-05	rs286_A	0.0311296	0.00473558	4.97138e-11	5.35611e-07	8.47486e-11
PTH:P01270:OID30963:v1:Neurology_II	PTH	CAD_PGS	ALL	41162	0.0250194	0.00474155	1.32242e-07	0.000631579	0.020521	0.00465177	1.02949e-05	0.000425504	rs286_A	0.0236371	0.00474108	6.20195e-07	0.00388528	1.75013e-06
PTH:P01270:OID30963:v1:Neurology_II	PTH	BMI_PGS	ALL	41162	0.0205624	0.00474073	1.4453e-05	0.00042684	-0.0355979	0.00483604	1.86003e-13	0.00118371	rs5112_C	0.0202373	0.00473815	1.94915e-05	0.424629	4.74976e-05
PTH:P01270:OID30963:v1:Neurology_II	PTH	obesity_pPS	ALL	41162	0.0113192	0.00473684	0.0168709	0.000129599	-0.00169957	0.00465704	0.715153	2.91345e-06	rs11481757_A	0.010931	0.00473184	0.0208874	1	0.0989353
PTH:P01270:OID30963:v1:Neurology_II	PTH	liver_lipid_pPS	ALL	41162	-0.0170575	0.00473637	0.000316899	0.000294313	-0.0181382	0.0046468	9.50144e-05	0.000333172	rs1260326_T	-0.0149614	0.01131	0.185893	1	0.000956884
PTH:P01270:OID30963:v1:Neurology_II	PTH	lipodystrophy_pPS	ALL	41162	0.0122572	0.00473896	0.00969976	0.000151828	0.0131286	0.00465013	0.00475581	0.000174331	rs286_A	0.00795634	0.0047663	0.0950675	1	0.0417858
PTH:P01270:OID30963:v1:Neurology_II	PTH	T2D_PGS	DISC	27218	0.0344321	0.00571293	1.69124e-09	0.0012605	0.011819	0.00563682	0.0360256	0.000146566	rs286_A	0.0335905	0.00571013	4.08548e-09	4.96887e-05	9.37522e-09
PTH:P01270:OID30963:v1:Neurology_II	PTH	CAD_PGS	DISC	27218	0.0269354	0.005713	2.432e-06	0.000771752	0.0233437	0.00559609	3.03634e-05	0.000579835	rs286_A	0.0254515	0.00571347	8.43675e-06	0.071452	3.90448e-05
PTH:P01270:OID30963:v1:Neurology_II	PTH	BMI_PGS	DISC	27218	0.0271688	0.00571257	1.98512e-06	0.000785291	-0.031188	0.00583882	9.2923e-08	0.000950348	rs5112_C	0.0268243	0.00570834	2.6253e-06	0.0583228	8.27273e-06
PTH:P01270:OID30963:v1:Neurology_II	PTH	liver_lipid_pPS	DISC	27218	-0.0137858	0.00570842	0.0157417	0.000202608	-0.0150295	0.00559174	0.0071968	0.00024082	rs1260326_T	-0.0125828	0.0138431	0.363382	1	0.0361604
PTH:P01270:OID30963:v1:Neurology_II	PTH	T2D_PGS	REP	13944	0.026691	0.00845843	0.00160539	0.000657018	0.00606136	0.00837448	0.469207	3.35844e-05	rs286_A	0.0262334	0.0084526	0.00191572	1	0.00527839
PTH:P01270:OID30963:v1:Neurology_II	PTH	CAD_PGS	REP	13944	0.0199354	0.00847151	0.018625	0.000365506	0.013923	0.00833726	0.0949462	0.000178757	rs286_A	0.0187772	0.00846884	0.0266245	1	0.129669
PTH:P01270:OID30963:v1:Neurology_II	PTH	liver_lipid_pPS	REP	13944	-0.0236388	0.00845487	0.00518294	0.00051586	-0.024336	0.00832129	0.00345517	0.000547995	rs1260326_T	-0.0189888	0.0195929	0.332479	1	0.0297412
PTH:P01270:OID30963:v1:Neurology_II	PTH	proinsulin_pPS	AFR	1094	-0.0789822	0.0324609	0.0151356	0.00504422	-0.0713096	0.0325777	0.0288279	0.00406715	NA	NA	NA	NA	1	0.963658
PTH:P01270:OID30963:v1:Neurology_II	PTH	proinsulin_pPS	AMR	67	-0.492253	0.217862	0.0346093	0.0787893	-0.502889	0.219603	0.0336349	0.0832861	NA	NA	NA	NA	1	0.927148
PTH:P01270:OID30963:v1:Neurology_II	PTH	T2D_PGS	EUR	38438	0.0337277	0.00487816	4.78491e-12	0.0011697	0.0106343	0.00481504	0.0272115	0.000114797	NA	NA	NA	NA	1.40581e-07	2.36668e-11
PTH:P01270:OID30963:v1:Neurology_II	PTH	CAD_PGS	EUR	38438	0.0259541	0.00488044	1.05512e-07	0.000692355	0.0212861	0.00478215	8.56513e-06	0.000466111	NA	NA	NA	NA	0.00309995	1.47617e-06
PTH:P01270:OID30963:v1:Neurology_II	PTH	BMI_PGS	EUR	38438	0.0197882	0.00488073	5.03698e-05	0.000402546	-0.0387459	0.00497867	7.29518e-15	0.00142333	NA	NA	NA	NA	1	0.000158613
PTH:P01270:OID30963:v1:Neurology_II	PTH	obesity_pPS	EUR	38438	0.0107235	0.00487607	0.0278695	0.000118476	-0.00326424	0.0047885	0.495443	1.09378e-05	NA	NA	NA	NA	1	0.13878
PTH:P01270:OID30963:v1:Neurology_II	PTH	liver_lipid_pPS	EUR	38438	-0.0174634	0.00487422	0.000340335	0.000314383	-0.0186578	0.00477624	9.38494e-05	0.000359042	NA	NA	NA	NA	1	0.00100493
PTH:P01270:OID30963:v1:Neurology_II	PTH	lipodystrophy_pPS	EUR	38438	0.0132817	0.00487799	0.00647633	0.000181593	0.0148036	0.00477952	0.00195436	0.000225749	NA	NA	NA	NA	1	0.029228
PTH1R:Q03431:OID20571:v1:Inflammation	PTH1R	T2D_PGS	ALL	41889	0.0323447	0.00483916	2.35494e-11	0.00103871	0.0249031	0.00486835	3.14614e-07	0.000608179	rs144261207_G	0.0320201	0.00483381	3.53355e-11	6.91881e-07	1.09129e-10
PTH1R:Q03431:OID20571:v1:Inflammation	PTH1R	CKD_PGS	ALL	41889	0.0284986	0.00483834	3.88771e-09	0.000806839	0.0257689	0.00483997	1.01929e-07	0.000658827	rs139431991_G	0.0279471	0.00480338	5.99156e-09	0.000114221	1.9525e-08
PTH1R:Q03431:OID20571:v1:Inflammation	PTH1R	BMI_PGS	ALL	41889	0.012456	0.00484207	0.0101014	0.000154	-0.00742939	0.00503412	0.140003	5.06521e-05	rs121434601_C	0.0117934	0.0047713	0.0134498	1	0.0227069
PTH1R:Q03431:OID20571:v1:Inflammation	PTH1R	NASH_biomarker_GRS	ALL	41889	0.0290419	0.00483585	1.92265e-09	0.000838731	0.0289904	0.0048317	1.98878e-09	0.000836556	rs139431991_G	0.0282522	0.00480099	4.01906e-09	5.64875e-05	2.40372e-08
PTH1R:Q03431:OID20571:v1:Inflammation	PTH1R	BMI_GWAS_signif	ALL	41889	0.0108989	0.00484032	0.0243465	0.000117994	0.00241207	0.00487212	0.620549	5.70035e-06	rs145628067_T	0.0105859	0.00483844	0.028684	1	0.0859579
PTH1R:Q03431:OID20571:v1:Inflammation	PTH1R	CKD_GWAS_signif	ALL	41889	0.0180138	0.00483753	0.000196528	0.000322637	0.0176863	0.00483227	0.000252489	0.000311452	rs144261207_G	0.0178442	0.00483206	0.000222016	1	0.000980306
PTH1R:Q03431:OID20571:v1:Inflammation	PTH1R	T2D_GWAS_signif	ALL	41889	0.0163763	0.00483765	0.000711967	0.000266648	0.0163005	0.00483553	0.00074966	0.000264215	rs7621046_C	0.0162803	0.0048365	0.000762985	1	0.00630048
PTH1R:Q03431:OID20571:v1:Inflammation	PTH1R	lipodystrophy_pPS	ALL	41889	0.0146546	0.00484005	0.00246501	0.000213328	0.0152306	0.00483758	0.00164292	0.000230479	rs144261207_G	0.0138385	0.00483531	0.00421217	1	0.0138739
PTH1R:Q03431:OID20571:v1:Inflammation	PTH1R	T2D_PGS	DISC	27748	0.0292727	0.00590672	7.24482e-07	0.000871828	0.020848	0.00593846	0.000447679	0.000436315	rs144261207_G	0.0287597	0.0058976	1.08576e-06	0.0212853	3.08036e-06
PTH1R:Q03431:OID20571:v1:Inflammation	PTH1R	CKD_PGS	DISC	27748	0.0274219	0.00589719	3.33478e-06	0.000767626	0.0245447	0.00589315	3.12366e-05	0.000613987	rs139431991_G	0.0265954	0.00585501	5.58672e-06	0.0979758	1.61144e-05
PTH1R:Q03431:OID20571:v1:Inflammation	PTH1R	NASH_biomarker_GRS	DISC	27748	0.0287867	0.00589886	1.0665e-06	0.000845393	0.0286004	0.00588896	1.20067e-06	0.000834656	rs139431991_G	0.0280804	0.00585661	1.63807e-06	0.0313338	1.17355e-05
PTH1R:Q03431:OID20571:v1:Inflammation	PTH1R	CKD_GWAS_signif	DISC	27748	0.0152288	0.00589809	0.00982833	0.000236804	0.0150798	0.00588642	0.0104184	0.00023238	rs144261207_G	0.0150642	0.00588868	0.010528	1	0.0381448
PTH1R:Q03431:OID20571:v1:Inflammation	PTH1R	T2D_GWAS_signif	DISC	27748	0.0142586	0.00590213	0.0157056	0.000207313	0.0145037	0.0058944	0.0138772	0.000214384	rs7621046_C	0.0142448	0.00590153	0.0157958	1	0.101414
PTH1R:Q03431:OID20571:v1:Inflammation	PTH1R	lipodystrophy_pPS	DISC	27748	0.013066	0.0059035	0.0268871	0.000174011	0.0142878	0.00589402	0.0153519	0.000208079	rs144261207_G	0.0121682	0.00589488	0.0390088	1	0.126593
PTH1R:Q03431:OID20571:v1:Inflammation	PTH1R	T2D_PGS	REP	14141	0.0359365	0.008441	2.08181e-05	0.00121846	0.0305667	0.00850356	0.000326033	0.000872315	rs144261207_G	0.0358796	0.00843742	2.1282e-05	0.611637	9.86511e-05
PTH1R:Q03431:OID20571:v1:Inflammation	PTH1R	CKD_PGS	REP	14141	0.0308439	0.00845124	0.00026357	0.000895722	0.0286053	0.00847294	0.000737261	0.000769574	rs139431991_G	0.0308824	0.00838906	0.000232945	1	0.00133722
PTH1R:Q03431:OID20571:v1:Inflammation	PTH1R	BMI_PGS	REP	14141	0.025073	0.00844962	0.0030088	0.000592316	0.0109246	0.00875184	0.211956	0.000105279	rs121434601_C	0.0234959	0.00833714	0.00483574	1	0.0109812
PTH1R:Q03431:OID20571:v1:Inflammation	PTH1R	NASH_biomarker_GRS	REP	14141	0.0293791	0.00844873	0.000507951	0.000813218	0.0296228	0.00845714	0.000462008	0.000828329	rs139431991_G	0.0284633	0.00838705	0.000691398	1	0.00703944
PTH1R:Q03431:OID20571:v1:Inflammation	PTH1R	BMI_GWAS_signif	REP	14141	0.0196695	0.0084541	0.0199993	0.000364228	0.0130752	0.00852377	0.125061	0.000158978	rs145628067_T	0.0193982	0.00845268	0.0217523	1	0.112563
PTH1R:Q03431:OID20571:v1:Inflammation	PTH1R	CKD_GWAS_signif	REP	14141	0.0237239	0.00844276	0.00496143	0.000531186	0.0230852	0.00845042	0.00630604	0.000504031	rs144261207_G	0.0235665	0.0084393	0.00523774	1	0.0374722
PTH1R:Q03431:OID20571:v1:Inflammation	PTH1R	T2D_GWAS_signif	REP	14141	0.0191784	0.00843855	0.0230584	0.000347549	0.018544	0.00845153	0.0282407	0.000325209	rs7621046_C	0.018789	0.00843393	0.0259102	1	0.171943
PTH1R:Q03431:OID20571:v1:Inflammation	PTH1R	lipodystrophy_pPS	REP	14141	0.0184548	0.00845141	0.0290053	0.000320849	0.0180249	0.00846802	0.0333057	0.00030607	rs144261207_G	0.0178816	0.00844942	0.0343356	1	0.115003
PTH1R:Q03431:OID20571:v1:Inflammation	PTH1R	T2D_PGS	AFR	1098	0.0886933	0.0330761	0.00744486	0.00650297	0.0892398	0.0333402	0.00755453	0.00655403	NA	NA	NA	NA	1	0.276143
PTH1R:Q03431:OID20571:v1:Inflammation	PTH1R	T2D_GWAS_signif	AFR	1098	0.0720461	0.0330617	0.0295438	0.00430465	0.0770303	0.0334357	0.0214304	0.00486416	NA	NA	NA	NA	1	0.977714
PTH1R:Q03431:OID20571:v1:Inflammation	PTH1R	CAD_PGS	AMR	68	0.622465	0.273358	0.0328582	0.0948949	0.746577	0.288483	0.0175791	0.123532	NA	NA	NA	NA	1	0.99805
PTH1R:Q03431:OID20571:v1:Inflammation	PTH1R	CKD_PGS	AMR	68	0.634485	0.213223	0.00697636	0.142778	0.706237	0.231971	0.0064002	0.155942	NA	NA	NA	NA	1	0.998066
PTH1R:Q03431:OID20571:v1:Inflammation	PTH1R	liver_lipid_pPS	AMR	68	0.60096	0.252405	0.0263527	0.101933	0.587692	0.267198	0.0397718	0.0959096	NA	NA	NA	NA	1	0.909093
PTH1R:Q03431:OID20571:v1:Inflammation	PTH1R	T2D_PGS	EUR	39139	0.0306798	0.00499182	8.02249e-10	0.000945833	0.0226101	0.00502138	6.727e-06	0.000506819	NA	NA	NA	NA	2.35701e-05	3.41101e-09
PTH1R:Q03431:OID20571:v1:Inflammation	PTH1R	CAD_PGS	EUR	39139	0.0100698	0.00499488	0.0438032	0.000101859	0.00784641	0.00498885	0.115775	6.18636e-05	NA	NA	NA	NA	1	0.118176
PTH1R:Q03431:OID20571:v1:Inflammation	PTH1R	CKD_PGS	EUR	39139	0.0291283	0.00498876	5.30008e-09	0.000853715	0.0262806	0.00498728	1.37511e-07	0.000693989	NA	NA	NA	NA	0.000155716	2.56534e-08
PTH1R:Q03431:OID20571:v1:Inflammation	PTH1R	BMI_PGS	EUR	39139	0.0116124	0.00499438	0.0200722	0.000135478	-0.00952451	0.00519719	0.0668659	8.39907e-05	NA	NA	NA	NA	1	0.0431083
PTH1R:Q03431:OID20571:v1:Inflammation	PTH1R	NASH_biomarker_GRS	EUR	39139	0.0310285	0.00498672	4.95094e-10	0.000969417	0.0308684	0.00498012	5.76374e-10	0.000959935	NA	NA	NA	NA	1.45459e-05	6.64195e-09
PTH1R:Q03431:OID20571:v1:Inflammation	PTH1R	CKD_GWAS_signif	EUR	39139	0.0206478	0.00498832	3.49208e-05	0.000429236	0.0200566	0.00498089	5.66712e-05	0.000405359	NA	NA	NA	NA	1	0.000187907
PTH1R:Q03431:OID20571:v1:Inflammation	PTH1R	T2D_GWAS_signif	EUR	39139	0.0134968	0.00498892	0.00682598	0.000183408	0.0133071	0.00498421	0.00759157	0.000178245	NA	NA	NA	NA	1	0.040928
PTH1R:Q03431:OID20571:v1:Inflammation	PTH1R	lipodystrophy_pPS	EUR	39139	0.0146566	0.00499111	0.0033209	0.000216085	0.0152279	0.00498507	0.00225432	0.000233322	NA	NA	NA	NA	1	0.0167643
PTH1R:Q03431:OID20571:v1:Inflammation	PTH1R	T2D_PGS	EAS	205	-0.184642	0.0809044	0.0238542	0.0245868	-0.185834	0.0817238	0.0243894	0.0247664	NA	NA	NA	NA	1	0.999455
PTK7:Q13308:OID20880:v1:Neurology	PTK7	T2D_PGS	ALL	40952	0.0130397	0.0049257	0.00811736	0.000169027	0.00991297	0.00496483	0.045871	9.64784e-05	rs1260326_T	0.0125628	0.00493627	0.0109318	1	0.0171698
PTK7:Q13308:OID20880:v1:Neurology	PTK7	CKD_PGS	ALL	40952	0.0326475	0.00492201	3.33091e-11	0.00106018	0.0311874	0.00493503	2.64941e-10	0.000965667	rs1260326_T	0.0324286	0.00492429	4.5903e-11	9.78621e-07	1.8605e-10
PTK7:Q13308:OID20880:v1:Neurology	PTK7	CKD_GWAS_signif	ALL	40952	0.0204852	0.0049215	3.15571e-05	0.000417766	0.019879	0.00492783	5.49264e-05	0.000393713	rs1260326_T	0.0204052	0.00492166	3.39017e-05	0.927148	0.000172975
PTK7:Q13308:OID20880:v1:Neurology	PTK7	liver_lipid_pPS	ALL	40952	0.0102333	0.00492208	0.0376176	0.000104261	0.0100622	0.00493064	0.0412813	0.000100789	rs1260326_T	0.016536	0.0117746	0.160213	1	0.0684338
PTK7:Q13308:OID20880:v1:Neurology	PTK7	CKD_PGS	DISC	27122	0.0327769	0.00591861	3.08892e-08	0.00112192	0.0317069	0.00593088	9.06122e-08	0.00104766	rs1260326_T	0.0326809	0.0059216	3.44201e-08	0.000907526	1.74861e-07
PTK7:Q13308:OID20880:v1:Neurology	PTK7	CKD_GWAS_signif	DISC	27122	0.0222321	0.00591955	0.000173209	0.000516319	0.0216527	0.00592491	0.000258147	0.000489843	rs1260326_T	0.0221811	0.00592015	0.000179543	1	0.000944132
PTK7:Q13308:OID20880:v1:Neurology	PTK7	T2D_PGS	REP	13830	0.0257996	0.00881162	0.00341807	0.000605155	0.0225528	0.00888725	0.0111708	0.00045745	rs1260326_T	0.0247565	0.00883257	0.0050722	1	0.0104935
PTK7:Q13308:OID20880:v1:Neurology	PTK7	CKD_PGS	REP	13830	0.0320071	0.00882109	0.000286138	0.00092908	0.0297836	0.00885774	0.000774684	0.000802847	rs1260326_T	0.0315292	0.00882446	0.000354216	1	0.00142729
PTK7:Q13308:OID20880:v1:Neurology	PTK7	lipodystrophy_pPS	REP	13830	0.0209054	0.00881928	0.0177815	0.00039673	0.0195834	0.00884996	0.0269263	0.000347873	rs1260326_T	0.0209284	0.00881846	0.0176461	1	0.085058
PTK7:Q13308:OID20880:v1:Neurology	PTK7	T2D_GWAS_signif	AMR	68	0.475296	0.204292	0.0295953	0.0930442	0.463879	0.240775	0.0683584	0.0705163	NA	NA	NA	NA	1	0.899128
PTK7:Q13308:OID20880:v1:Neurology	PTK7	beta_cell_pPS	AMR	68	0.389527	0.180878	0.0424979	0.0820394	0.360403	0.200902	0.0879595	0.0624377	NA	NA	NA	NA	1	0.999896
PTK7:Q13308:OID20880:v1:Neurology	PTK7	lipodystrophy_pPS	AMR	68	0.467117	0.196922	0.026857	0.0959727	0.47033	0.215037	0.0407771	0.0869513	NA	NA	NA	NA	1	0.203366
PTK7:Q13308:OID20880:v1:Neurology	PTK7	T2D_PGS	EUR	38253	0.0119408	0.00509402	0.0190791	0.000142281	0.0086863	0.00513532	0.090753	7.42833e-05	NA	NA	NA	NA	1	0.0375448
PTK7:Q13308:OID20880:v1:Neurology	PTK7	CKD_PGS	EUR	38253	0.0335126	0.00508827	4.5693e-11	0.00112214	0.0322844	0.00509979	2.47046e-10	0.00103947	NA	NA	NA	NA	1.34246e-06	2.50927e-10
PTK7:Q13308:OID20880:v1:Neurology	PTK7	CKD_GWAS_signif	EUR	38253	0.0234441	0.00508841	4.09164e-06	0.000549443	0.0230468	0.00509432	6.08598e-06	0.000531134	NA	NA	NA	NA	0.120212	2.43838e-05
PTK7:Q13308:OID20880:v1:Neurology	PTK7	CAD_PGS	EAS	204	0.259919	0.0911911	0.00497503	0.0412266	0.27475	0.0879904	0.00215473	0.0482418	NA	NA	NA	NA	1	0.999844
PTK7:Q13308:OID20880:v1:Neurology	PTK7	lipodystrophy_pPS	SAS	785	0.0827663	0.0385186	0.0319829	0.00585716	0.087033	0.0392366	0.0268571	0.0063465	NA	NA	NA	NA	1	0.830185
PTN:P21246:OID20083:v1:Cardiometabolic	PTN	CAD_PGS	ALL	41198	0.0112456	0.00460334	0.0145732	0.000126831	0.00873588	0.00459237	0.0571441	7.66589e-05	rs1654425_T	0.0108988	0.00460072	0.017844	1	0.0491573
PTN:P21246:OID20083:v1:Cardiometabolic	PTN	BMI_PGS	ALL	41198	0.0099942	0.00460284	0.0299134	0.000100199	-0.0128064	0.00477466	0.00731766	0.00015239	rs536483674_T	0.00973242	0.00459855	0.0343158	1	0.0597862
PTN:P21246:OID20083:v1:Cardiometabolic	PTN	NASH_biomarker_GRS	ALL	41198	0.0139776	0.00459729	0.00236413	0.000196443	0.0134809	0.00458542	0.00328454	0.000183083	rs1431092_T	0.0132286	0.0045702	0.00379913	1	0.0118327
PTN:P21246:OID20083:v1:Cardiometabolic	PTN	proinsulin_pPS	ALL	41198	-0.0114685	0.0045972	0.0126116	0.00013226	-0.00995404	0.0045864	0.0299869	9.97852e-05	rs4541868_C	-0.0110152	0.00459562	0.016539	1	0.692795
PTN:P21246:OID20083:v1:Cardiometabolic	PTN	beta_cell_pPS	ALL	41198	-0.0105523	0.00459784	0.0217344	0.000111945	-0.0101126	0.00458675	0.0274778	0.000102973	rs147175166_T	-0.0104197	0.00459731	0.0234271	1	0.189482
PTN:P21246:OID20083:v1:Cardiometabolic	PTN	lipodystrophy_pPS	ALL	41198	0.0138399	0.00459973	0.00262387	0.000192389	0.013496	0.00458944	0.00327697	0.000183172	rs1431092_T	0.0126966	0.00457281	0.0054964	1	0.0146962
PTN:P21246:OID20083:v1:Cardiometabolic	PTN	CKD_GWAS_signif	DISC	27233	0.0109507	0.0055748	0.0495032	0.000124685	0.0106914	0.0055529	0.0541943	0.000119062	rs1431092_T	0.0107897	0.00553913	0.0514367	1	0.145005
PTN:P21246:OID20083:v1:Cardiometabolic	PTN	proinsulin_pPS	DISC	27233	-0.0120944	0.00557716	0.0301254	0.000151955	-0.0106205	0.00555968	0.0561097	0.000117202	rs4541868_C	-0.0116409	0.00557502	0.0368025	1	0.876823
PTN:P21246:OID20083:v1:Cardiometabolic	PTN	beta_cell_pPS	DISC	27233	-0.0137904	0.005578	0.0134312	0.000197493	-0.012981	0.00555979	0.0195611	0.000175073	rs147175166_T	-0.0135951	0.00557673	0.0147825	1	0.173074
PTN:P21246:OID20083:v1:Cardiometabolic	PTN	NASH_biomarker_GRS	REP	13965	0.0195605	0.00812182	0.0160362	0.000359906	0.0185175	0.00811973	0.0225902	0.000323342	rs1431092_T	0.0190109	0.00808096	0.018659	1	0.128028
PTN:P21246:OID20083:v1:Cardiometabolic	PTN	lipodystrophy_pPS	REP	13965	0.0208256	0.00812106	0.0103458	0.000408023	0.019234	0.0081242	0.0179229	0.000348454	rs1431092_T	0.0198962	0.00808052	0.013819	1	0.0601903
PTN:P21246:OID20083:v1:Cardiometabolic	PTN	CAD_PGS	AMR	69	0.444331	0.180355	0.0216583	0.0901986	0.467178	0.194798	0.0258434	0.089851	NA	NA	NA	NA	1	0.99805
PTN:P21246:OID20083:v1:Cardiometabolic	PTN	CAD_PGS	EUR	38499	0.0102169	0.00475672	0.0317284	0.000104766	0.00758952	0.00474309	0.10958	5.78718e-05	NA	NA	NA	NA	1	0.0921127
PTN:P21246:OID20083:v1:Cardiometabolic	PTN	CKD_PGS	EUR	38499	0.00955935	0.00475266	0.0442936	9.1872e-05	0.00555989	0.00474287	0.2411	3.10616e-05	NA	NA	NA	NA	1	0.0908127
PTN:P21246:OID20083:v1:Cardiometabolic	PTN	BMI_PGS	EUR	38499	0.011751	0.00475719	0.0135097	0.000138556	-0.0126724	0.00493909	0.0102994	0.000148779	NA	NA	NA	NA	1	0.0300466
PTN:P21246:OID20083:v1:Cardiometabolic	PTN	NASH_biomarker_GRS	EUR	38499	0.0138841	0.0047507	0.00347383	0.000193942	0.0134809	0.00473616	0.00442428	0.000183098	NA	NA	NA	NA	1	0.0167588
PTN:P21246:OID20083:v1:Cardiometabolic	PTN	proinsulin_pPS	EUR	38499	-0.0123719	0.00475034	0.00920664	0.000154025	-0.0108874	0.00473708	0.0215481	0.000119387	NA	NA	NA	NA	1	0.763198
PTN:P21246:OID20083:v1:Cardiometabolic	PTN	beta_cell_pPS	EUR	38499	-0.0118864	0.00475098	0.0123575	0.000142138	-0.0112768	0.00473753	0.017303	0.000128054	NA	NA	NA	NA	1	0.134468
PTN:P21246:OID20083:v1:Cardiometabolic	PTN	lipodystrophy_pPS	EUR	38499	0.013732	0.00475326	0.00386737	0.000189511	0.0134803	0.00473954	0.00445448	0.00018282	NA	NA	NA	NA	1	0.0190005
PTP4A3:O75365:OID30469:v1:Inflammation_II	PTP4A3	T2D_PGS	ALL	41071	0.0578138	0.00480247	2.54281e-33	0.00335234	0.0348989	0.00473569	1.74724e-13	0.00120648	rs4734383_G	0.0572464	0.00474351	1.76859e-33	7.47078e-29	3.59172e-32
PTP4A3:O75365:OID30469:v1:Inflammation_II	PTP4A3	CAD_PGS	ALL	41071	0.0227967	0.00481162	2.16717e-06	0.000520801	0.0175144	0.0047104	0.000200884	0.000307446	rs1260326_T	0.0226206	0.00481149	2.59259e-06	0.0636715	2.29861e-05
PTP4A3:O75365:OID30469:v1:Inflammation_II	PTP4A3	CKD_PGS	ALL	41071	0.0238824	0.00480826	6.82898e-07	0.000572352	0.0155833	0.00471177	0.000942773	0.000243262	rs4734383_G	0.0240475	0.00474919	4.13404e-07	0.0200636	2.89936e-06
PTP4A3:O75365:OID30469:v1:Inflammation_II	PTP4A3	BMI_PGS	ALL	41071	0.037162	0.00480889	1.11932e-14	0.00138428	-0.0227279	0.00489952	3.51512e-06	0.000478437	rs1462977_A	0.0369278	0.00474584	7.35776e-15	3.28856e-10	7.14904e-14
PTP4A3:O75365:OID30469:v1:Inflammation_II	PTP4A3	NASH_biomarker_GRS	ALL	41071	0.0553857	0.00479906	9.15268e-31	0.00308191	0.0550852	0.00469702	1.03356e-31	0.00304934	rs1462977_A	0.0545301	0.00473629	1.26098e-30	2.68906e-26	4.6363e-29
PTP4A3:O75365:OID30469:v1:Inflammation_II	PTP4A3	BMI_GWAS_signif	ALL	41071	0.0130799	0.0048095	0.00653893	0.000171663	-0.0124733	0.00474057	0.00851212	0.000153981	rs1260326_T	0.0130382	0.00480902	0.00670676	1	0.0285884
PTP4A3:O75365:OID30469:v1:Inflammation_II	PTP4A3	CKD_GWAS_signif	ALL	41071	0.015865	0.00480687	0.000965989	0.000252806	0.0141574	0.00470321	0.00261265	0.000201523	rs4734383_G	0.0151079	0.00474796	0.00146386	1	0.00427421
PTP4A3:O75365:OID30469:v1:Inflammation_II	PTP4A3	T2D_GWAS_signif	ALL	41071	0.0168187	0.00480744	0.000468423	0.000284037	0.0167664	0.00470684	0.000368262	0.000282181	rs4734383_G	0.0164345	0.00474845	0.000538684	1	0.00443944
PTP4A3:O75365:OID30469:v1:Inflammation_II	PTP4A3	obesity_pPS	ALL	41071	0.0170321	0.00480732	0.000396118	0.000291302	0.00365133	0.00471601	0.438793	1.33348e-05	rs1260326_T	0.0169893	0.00480684	0.000409148	1	0.00650164
PTP4A3:O75365:OID30469:v1:Inflammation_II	PTP4A3	liver_lipid_pPS	ALL	41071	-0.0101019	0.00480738	0.0356187	0.000102491	-0.0121446	0.00470537	0.0098545	0.000148167	rs1260326_T	0.0194067	0.0114615	0.0904228	1	0.0652642
PTP4A3:O75365:OID30469:v1:Inflammation_II	PTP4A3	lipodystrophy_pPS	ALL	41071	0.0214349	0.00480853	8.30722e-06	0.000461055	0.0227846	0.0047076	1.30339e-06	0.000520805	rs1260326_T	0.0213433	0.00480813	9.06094e-06	0.244066	9.88179e-05
PTP4A3:O75365:OID30469:v1:Inflammation_II	PTP4A3	T2D_PGS	DISC	27166	0.0603904	0.00581967	3.51957e-25	0.00377611	0.0362242	0.00572184	2.47623e-10	0.00134148	rs4734383_G	0.060302	0.00574644	1.03331e-25	1.03405e-20	5.65055e-24
PTP4A3:O75365:OID30469:v1:Inflammation_II	PTP4A3	CAD_PGS	DISC	27166	0.0289734	0.005826	6.62862e-07	0.000869941	0.0247157	0.0056837	1.37552e-05	0.000633406	rs1260326_T	0.0288285	0.0058256	7.52029e-07	0.0194749	1.31587e-05
PTP4A3:O75365:OID30469:v1:Inflammation_II	PTP4A3	CKD_PGS	DISC	27166	0.0205952	0.00581964	0.000402463	0.000440722	0.011827	0.00568255	0.0374172	0.000145176	rs4734383_G	0.0206514	0.00574663	0.000326658	1	0.00152967
PTP4A3:O75365:OID30469:v1:Inflammation_II	PTP4A3	BMI_PGS	DISC	27166	0.0359959	0.00582557	6.54487e-10	0.00134229	-0.0290615	0.00593387	9.75955e-07	0.000803294	rs1462977_A	0.0345122	0.00574604	1.92272e-09	1.92288e-05	3.81525e-09
PTP4A3:O75365:OID30469:v1:Inflammation_II	PTP4A3	NASH_biomarker_GRS	DISC	27166	0.0576833	0.00581252	3.58678e-23	0.00345481	0.0575672	0.00566945	3.51731e-24	0.00344283	rs1462977_A	0.0567498	0.00573285	4.5985e-23	1.0538e-18	1.84876e-21
PTP4A3:O75365:OID30469:v1:Inflammation_II	PTP4A3	BMI_GWAS_signif	DISC	27166	0.0131849	0.00582397	0.0235885	0.000180409	-0.0136882	0.00572258	0.0167655	0.000191741	rs1260326_T	0.0131343	0.00582333	0.0241123	1	0.103824
PTP4A3:O75365:OID30469:v1:Inflammation_II	PTP4A3	CKD_GWAS_signif	DISC	27166	0.0136879	0.00581956	0.0186775	0.000194729	0.011794	0.00567522	0.0377042	0.00014474	rs4734383_G	0.0134215	0.0057466	0.0195214	1	0.0663538
PTP4A3:O75365:OID30469:v1:Inflammation_II	PTP4A3	T2D_GWAS_signif	DISC	27166	0.013114	0.00582537	0.0243813	0.000178391	0.0138874	0.00568445	0.0145698	0.000200019	rs4734383_G	0.01367	0.0057523	0.0174874	1	0.137489
PTP4A3:O75365:OID30469:v1:Inflammation_II	PTP4A3	obesity_pPS	DISC	27166	0.0116819	0.00582425	0.0448943	0.000141616	-0.00339292	0.00569467	0.55131	1.18989e-05	rs1260326_T	0.011531	0.00582385	0.0477171	1	0.172039
PTP4A3:O75365:OID30469:v1:Inflammation_II	PTP4A3	lipodystrophy_pPS	DISC	27166	0.0225638	0.00582457	0.00010736	0.000528061	0.0254597	0.00568146	7.45294e-06	0.000672615	rs1260326_T	0.0224599	0.00582403	0.000115325	1	0.00136547
PTP4A3:O75365:OID30469:v1:Inflammation_II	PTP4A3	T2D_PGS	REP	13905	0.0512352	0.00850299	1.72819e-09	0.00246915	0.0309831	0.00843085	0.000238788	0.000892183	rs4734383_G	0.0497566	0.00840289	3.26843e-09	5.07742e-05	1.53396e-08
PTP4A3:O75365:OID30469:v1:Inflammation_II	PTP4A3	CKD_PGS	REP	13905	0.0307118	0.00852049	0.000313899	0.000885047	0.0236804	0.00840655	0.00485598	0.000524402	rs4734383_G	0.0312536	0.00841922	0.00020629	1	0.00155258
PTP4A3:O75365:OID30469:v1:Inflammation_II	PTP4A3	BMI_PGS	REP	13905	0.0387767	0.00851591	5.32267e-06	0.00141163	-0.0113928	0.00868151	0.189439	0.000113865	rs1462977_A	0.0411941	0.00841284	9.86227e-07	0.15638	3.62831e-05
PTP4A3:O75365:OID30469:v1:Inflammation_II	PTP4A3	NASH_biomarker_GRS	REP	13905	0.0502562	0.00851042	3.60358e-09	0.00237179	0.0496476	0.00838402	3.26233e-09	0.00231292	rs1462977_A	0.0495529	0.00840751	3.85998e-09	0.000105873	1.55696e-07
PTP4A3:O75365:OID30469:v1:Inflammation_II	PTP4A3	CKD_GWAS_signif	REP	13905	0.0194048	0.00851235	0.022646	0.000354202	0.0181717	0.0083818	0.0301767	0.000310699	rs4734383_G	0.0175334	0.00841225	0.0371536	1	0.128942
PTP4A3:O75365:OID30469:v1:Inflammation_II	PTP4A3	T2D_GWAS_signif	REP	13905	0.0233243	0.00850742	0.00612106	0.000512248	0.021767	0.00838283	0.00942482	0.000445631	rs4734383_G	0.0210823	0.00840776	0.0121711	1	0.0775158
PTP4A3:O75365:OID30469:v1:Inflammation_II	PTP4A3	obesity_pPS	REP	13905	0.0273421	0.00850564	0.00130932	0.000704075	0.0172813	0.00839612	0.0395847	0.000280051	rs1260326_T	0.0274741	0.00850566	0.00124038	1	0.0549926
PTP4A3:O75365:OID30469:v1:Inflammation_II	PTP4A3	beta_cell_pPS	REP	13905	0.0181782	0.00851881	0.0328693	0.00031038	0.019291	0.00838695	0.0214562	0.000349711	rs4734383_G	0.0144416	0.00842072	0.0863671	1	0.349641
PTP4A3:O75365:OID30469:v1:Inflammation_II	PTP4A3	lipodystrophy_pPS	REP	13905	0.0185008	0.00851812	0.0298778	0.000321541	0.0172635	0.00839862	0.0398486	0.000279306	rs1260326_T	0.0184334	0.00851787	0.0304746	1	0.116368
PTP4A3:O75365:OID30469:v1:Inflammation_II	PTP4A3	CKD_GWAS_signif	AMR	64	-0.403192	0.161358	0.021798	0.0795104	-0.381164	0.168135	0.0367224	0.0699779	NA	NA	NA	NA	1	0.999914
PTP4A3:O75365:OID30469:v1:Inflammation_II	PTP4A3	T2D_PGS	EUR	38376	0.059516	0.00498387	8.20281e-33	0.00353647	0.035127	0.00491007	8.57548e-13	0.00121537	NA	NA	NA	NA	2.40999e-28	1.1699e-31
PTP4A3:O75365:OID30469:v1:Inflammation_II	PTP4A3	CAD_PGS	EUR	38376	0.0245393	0.00499231	8.89617e-07	0.00060103	0.018938	0.00488013	0.000104358	0.000357946	NA	NA	NA	NA	0.026137	1.04548e-05
PTP4A3:O75365:OID30469:v1:Inflammation_II	PTP4A3	CKD_PGS	EUR	38376	0.0245295	0.00498861	8.81939e-07	0.000601445	0.0157084	0.00488054	0.00128934	0.00024626	NA	NA	NA	NA	0.0259114	3.65464e-06
PTP4A3:O75365:OID30469:v1:Inflammation_II	PTP4A3	BMI_PGS	EUR	38376	0.0380711	0.00499088	2.43664e-14	0.0014462	-0.0245885	0.00508378	1.32552e-06	0.000555915	NA	NA	NA	NA	7.15885e-10	1.57684e-13
PTP4A3:O75365:OID30469:v1:Inflammation_II	PTP4A3	NASH_biomarker_GRS	EUR	38376	0.0570272	0.0049796	2.56961e-30	0.00325343	0.0564545	0.0048663	4.5868e-31	0.00318899	NA	NA	NA	NA	7.54952e-26	1.30164e-28
PTP4A3:O75365:OID30469:v1:Inflammation_II	PTP4A3	BMI_GWAS_signif	EUR	38376	0.0111202	0.00499	0.0258528	0.0001236	-0.015716	0.00491202	0.00137782	0.000243348	NA	NA	NA	NA	1	0.0933113
PTP4A3:O75365:OID30469:v1:Inflammation_II	PTP4A3	CKD_GWAS_signif	EUR	38376	0.0175488	0.00498789	0.00043484	0.000308016	0.0156617	0.00487379	0.00131259	0.000245476	NA	NA	NA	NA	1	0.00199307
PTP4A3:O75365:OID30469:v1:Inflammation_II	PTP4A3	T2D_GWAS_signif	EUR	38376	0.0159885	0.00498841	0.00135108	0.000255639	0.0155904	0.00487694	0.00139094	0.000242933	NA	NA	NA	NA	1	0.0111502
PTP4A3:O75365:OID30469:v1:Inflammation_II	PTP4A3	obesity_pPS	EUR	38376	0.0157346	0.00498871	0.00161144	0.000247557	0.00136523	0.00488682	0.779962	1.85585e-06	NA	NA	NA	NA	1	0.0193241
PTP4A3:O75365:OID30469:v1:Inflammation_II	PTP4A3	lipodystrophy_pPS	EUR	38376	0.0209334	0.00498957	2.72975e-05	0.000437927	0.0224022	0.00487648	4.36371e-06	0.000501546	NA	NA	NA	NA	0.802001	0.000291637
PTP4A3:O75365:OID30469:v1:Inflammation_II	PTP4A3	proinsulin_pPS	EAS	203	0.17518	0.0843458	0.0395022	0.0213228	0.18932	0.0839048	0.0255126	0.0247733	NA	NA	NA	NA	1	0.996866
PTP4A3:O75365:OID30469:v1:Inflammation_II	PTP4A3	BMI_PGS	SAS	787	0.0706493	0.0330049	0.0326375	0.00548127	0.0368077	0.0345748	0.287423	0.00136374	NA	NA	NA	NA	1	0.232737
PTP4A3:O75365:OID30469:v1:Inflammation_II	PTP4A3	BMI_GWAS_signif	SAS	787	0.0975295	0.0333071	0.00351494	0.0102019	0.0836686	0.0337246	0.0133318	0.00735498	NA	NA	NA	NA	1	0.130511
PTP4A3:O75365:OID30469:v1:Inflammation_II	PTP4A3	liver_lipid_pPS	SAS	787	-0.0909114	0.03333	0.00653193	0.00886563	-0.0972513	0.0333454	0.00365044	0.0101312	NA	NA	NA	NA	1	0.898961
PTPN1:P18031:OID20908:v1:Neurology	PTPN1	CAD_PGS	ALL	41618	0.0115026	0.00479945	0.0165501	0.000130904	0.00927567	0.00479687	0.0531579	8.51157e-05	rs1260326_T	0.0112944	0.00479947	0.0186147	1	0.0540069
PTPN1:P18031:OID20908:v1:Neurology	PTPN1	liver_lipid_pPS	ALL	41618	-0.0134206	0.0047929	0.005111	0.000178677	-0.014389	0.00479058	0.0026696	0.000205336	rs1260326_T	-0.000503818	0.0114679	0.964958	1	0.0115955
PTPN1:P18031:OID20908:v1:Neurology	PTPN1	obesity_pPS	DISC	27561	0.0122415	0.00587394	0.0371659	0.000150153	0.00734495	0.00588092	0.211696	5.37911e-05	rs1354034_T	0.0120013	0.0058638	0.040699	1	0.157789
PTPN1:P18031:OID20908:v1:Neurology	PTPN1	liver_lipid_pPS	DISC	27561	-0.0165648	0.00587355	0.00480231	0.000274939	-0.0169587	0.00586698	0.00384893	0.000288053	rs1260326_T	-0.00977568	0.0142289	0.49207	1	0.0130762
PTPN1:P18031:OID20908:v1:Neurology	PTPN1	T2D_PGS	AFR	1089	0.0579251	0.029171	0.0473289	0.00340892	0.052193	0.0292389	0.0745493	0.00277793	NA	NA	NA	NA	1	0.421683
PTPN1:P18031:OID20908:v1:Neurology	PTPN1	CAD_PGS	EUR	38888	0.0100829	0.00497788	0.0428177	0.000100187	0.00799316	0.00497445	0.108097	6.29399e-05	NA	NA	NA	NA	1	0.115943
PTPN1:P18031:OID20908:v1:Neurology	PTPN1	liver_lipid_pPS	EUR	38888	-0.0144856	0.00497039	0.00356594	0.000207381	-0.0153962	0.0049673	0.00193981	0.000234145	NA	NA	NA	NA	1	0.00834135
PTPN6:P29350:OID20717:v1:Inflammation	PTPN6	liver_lipid_pPS	ALL	42034	-0.0112706	0.0048282	0.0195835	0.000126377	-0.0116492	0.00483897	0.0160722	0.000134943	rs1260326_T	0.00596412	0.0115331	0.605068	1	0.0384088
PTPN6:P29350:OID20717:v1:Inflammation	PTPN6	liver_lipid_pPS	DISC	27845	-0.0140387	0.00586031	0.0166015	0.000200993	-0.0139008	0.00586927	0.0178716	0.000197006	rs1260326_T	-0.00661663	0.0141918	0.641056	1	0.0379573
PTPN6:P29350:OID20717:v1:Inflammation	PTPN6	BMI_PGS	REP	14189	-0.0204424	0.00852813	0.0165404	0.000394263	-0.0252123	0.00884837	0.00438698	0.00056061	rs1260326_T	-0.0202318	0.00852973	0.0177095	1	0.04637
PTPN6:P29350:OID20717:v1:Inflammation	PTPN6	lipodystrophy_pPS	AFR	1108	-0.0751732	0.0290791	0.00986742	0.00577174	-0.0761047	0.029316	0.00956415	0.00590983	NA	NA	NA	NA	1	0.440758
PTPN6:P29350:OID20717:v1:Inflammation	PTPN6	lipodystrophy_pPS	AMR	67	0.356291	0.151989	0.0289811	0.0542412	0.366666	0.154872	0.0286731	0.0564573	NA	NA	NA	NA	1	0.209793
PTPN6:P29350:OID20717:v1:Inflammation	PTPN6	liver_lipid_pPS	EUR	39279	-0.0127845	0.00499616	0.0105054	0.000162513	-0.0130744	0.00500624	0.00901492	0.000169841	NA	NA	NA	NA	1	0.0218125
PTPN9:P43378:OID30437:v1:Inflammation_II	PTPN9	lipodystrophy_pPS	ALL	40999	-0.0100821	0.00494305	0.0413911	0.000101327	-0.00975969	0.00495323	0.0488028	9.49573e-05	rs1260326_T	-0.0100802	0.0049432	0.0414357	1	0.128007
PTPN9:P43378:OID30437:v1:Inflammation_II	PTPN9	CAD_PGS	REP	13890	-0.0216431	0.00885783	0.0145625	0.000429263	-0.0228618	0.00889224	0.0101515	0.000478489	rs1260326_T	-0.0216435	0.00885938	0.0145781	1	0.110555
PTPN9:P43378:OID30437:v1:Inflammation_II	PTPN9	lipodystrophy_pPS	REP	13890	-0.0198447	0.00885257	0.0249973	0.000361342	-0.0196187	0.00889246	0.027385	0.000352392	rs1260326_T	-0.0198435	0.008853	0.0250129	1	0.103732
PTPN9:P43378:OID30437:v1:Inflammation_II	PTPN9	CAD_PGS	AFR	1085	-0.0606951	0.030413	0.0462293	0.00374636	-0.0677582	0.0305424	0.0267412	0.00467346	NA	NA	NA	NA	1	0.996584
PTPN9:P43378:OID30437:v1:Inflammation_II	PTPN9	BMI_PGS	AFR	1085	-0.0596353	0.0302653	0.0490579	0.00365239	-0.0676568	0.0308335	0.028442	0.0045724	NA	NA	NA	NA	1	0.980412
PTPN9:P43378:OID30437:v1:Inflammation_II	PTPN9	lipodystrophy_pPS	EUR	38307	-0.0106694	0.00511787	0.0370998	0.000113265	-0.0104612	0.00512501	0.0412378	0.000108957	NA	NA	NA	NA	1	0.109768
PTPRB:P23467:OID30324:v1:Cardiometabolic_II	PTPRB	T2D_PGS	ALL	42269	0.0515965	0.00465195	1.51331e-28	0.00267727	0.0417188	0.00466752	4.11598e-19	0.00173038	rs8176747_C	0.0493379	0.00455998	3.01359e-27	4.44612e-24	1.73001e-27
PTPRB:P23467:OID30324:v1:Cardiometabolic_II	PTPRB	CAD_PGS	ALL	42269	0.0271044	0.00465895	6.0087e-09	0.000738148	0.0252572	0.00464281	5.35573e-08	0.000641769	rs189448562_G	0.0263903	0.00465402	1.43359e-08	0.000176536	1.07127e-07
PTPRB:P23467:OID30324:v1:Cardiometabolic_II	PTPRB	BMI_PGS	ALL	42269	0.0217973	0.00465885	2.89609e-06	0.00047754	-0.00458794	0.00483112	0.342289	1.95707e-05	rs3184504_T	0.020608	0.00465782	9.6956e-06	0.0850871	1.01657e-05
PTPRB:P23467:OID30324:v1:Cardiometabolic_II	PTPRB	T2D_GWAS_signif	ALL	42269	0.0238911	0.00465417	2.86017e-07	0.000574782	0.0241677	0.00463904	1.90114e-07	0.000588584	rs8176747_C	0.0207988	0.00456241	5.16082e-06	0.00840319	7.0615e-06
PTPRB:P23467:OID30324:v1:Cardiometabolic_II	PTPRB	obesity_pPS	ALL	42269	0.0110481	0.00465504	0.0176319	0.000122929	0.004868	0.00464891	0.295047	2.37937e-05	rs1465933_G	0.00977341	0.0045338	0.0311143	1	0.101502
PTPRB:P23467:OID30324:v1:Cardiometabolic_II	PTPRB	beta_cell_pPS	ALL	42269	0.0166108	0.00465477	0.000359368	0.000277868	0.0175624	0.00463844	0.000153137	0.000310993	rs8176747_C	0.00736792	0.00456808	0.10677	1	0.00844658
PTPRB:P23467:OID30324:v1:Cardiometabolic_II	PTPRB	lipodystrophy_pPS	ALL	42269	0.0175043	0.00465653	0.000170763	0.000308324	0.0187294	0.00464124	5.45991e-05	0.000353254	rs78110493_C	0.0170511	0.00464075	0.000238883	1	0.00144167
PTPRB:P23467:OID30324:v1:Cardiometabolic_II	PTPRB	T2D_PGS	DISC	27970	0.0516288	0.00566743	8.79565e-20	0.00275252	0.0403004	0.00568045	1.32844e-12	0.00165562	rs8176747_C	0.0490527	0.00555977	1.18013e-18	2.58416e-15	9.901e-19
PTPRB:P23467:OID30324:v1:Cardiometabolic_II	PTPRB	CAD_PGS	DISC	27970	0.0244395	0.00567219	1.64811e-05	0.000617167	0.0226797	0.00564414	5.87795e-05	0.000531766	rs189448562_G	0.0238515	0.00566579	2.56459e-05	0.484216	0.000198449
PTPRB:P23467:OID30324:v1:Cardiometabolic_II	PTPRB	BMI_PGS	DISC	27970	0.0272344	0.00567192	1.58212e-06	0.000766342	-0.00333247	0.00589484	0.571861	1.05311e-05	rs3184504_T	0.0260185	0.00567157	4.5046e-06	0.0464825	6.65939e-06
PTPRB:P23467:OID30324:v1:Cardiometabolic_II	PTPRB	T2D_GWAS_signif	DISC	27970	0.0224513	0.00566841	7.48952e-05	0.000521581	0.0231299	0.00564225	4.15363e-05	0.000553446	rs8176747_C	0.0194208	0.00556078	0.000479329	1	0.00152807
PTPRB:P23467:OID30324:v1:Cardiometabolic_II	PTPRB	obesity_pPS	DISC	27970	0.0137121	0.00566838	0.0155671	0.00019463	0.00613931	0.00565414	0.277573	3.8849e-05	rs1465933_G	0.0116313	0.00550566	0.0346436	1	0.109629
PTPRB:P23467:OID30324:v1:Cardiometabolic_II	PTPRB	beta_cell_pPS	DISC	27970	0.0166622	0.00566891	0.00329313	0.000287301	0.018389	0.0056425	0.00111935	0.000349864	rs8176747_C	0.00775187	0.00556734	0.163818	1	0.0671889
PTPRB:P23467:OID30324:v1:Cardiometabolic_II	PTPRB	lipodystrophy_pPS	DISC	27970	0.0177588	0.00566989	0.00173731	0.000326235	0.0195151	0.00564207	0.000543303	0.000394066	rs78110493_C	0.0168338	0.00564968	0.00288866	1	0.0140612
PTPRB:P23467:OID30324:v1:Cardiometabolic_II	PTPRB	T2D_PGS	REP	14299	0.0511731	0.00815666	3.62562e-10	0.00249441	0.0442393	0.0081985	6.92314e-08	0.00184777	rs8176747_C	0.0495125	0.00798426	5.75592e-10	1.06521e-05	3.55039e-09
PTPRB:P23467:OID30324:v1:Cardiometabolic_II	PTPRB	CAD_PGS	REP	14299	0.0319034	0.00817369	9.53759e-05	0.000967117	0.030282	0.00816786	0.000210152	0.000873221	rs189448562_G	0.0309469	0.00816661	0.000151604	1	0.0027744
PTPRB:P23467:OID30324:v1:Cardiometabolic_II	PTPRB	T2D_GWAS_signif	REP	14299	0.026783	0.00815853	0.00103023	0.00068434	0.0264428	0.00815287	0.00118398	0.000668443	rs8176747_C	0.0236021	0.00798716	0.00313174	1	0.0254354
PTPRB:P23467:OID30324:v1:Cardiometabolic_II	PTPRB	beta_cell_pPS	REP	14299	0.016597	0.00817143	0.0422626	0.000262088	0.0160714	0.00815925	0.0488899	0.000246652	rs8176747_C	0.00661585	0.00800918	0.408799	1	0.395438
PTPRB:P23467:OID30324:v1:Cardiometabolic_II	PTPRB	lipodystrophy_pPS	REP	14299	0.0176857	0.00817131	0.0304525	0.000297596	0.018261	0.00817029	0.0254295	0.000317553	rs78110493_C	0.0179964	0.00814703	0.0271939	1	0.117001
PTPRB:P23467:OID30324:v1:Cardiometabolic_II	PTPRB	T2D_PGS	AFR	1118	0.0762605	0.0304185	0.0123226	0.00510735	0.0821798	0.0304864	0.00713796	0.00598754	NA	NA	NA	NA	1	0.291832
PTPRB:P23467:OID30324:v1:Cardiometabolic_II	PTPRB	CKD_PGS	AFR	1118	0.0728064	0.0306822	0.017825	0.00457828	0.0669946	0.0308929	0.0303363	0.0038846	NA	NA	NA	NA	1	0.333683
PTPRB:P23467:OID30324:v1:Cardiometabolic_II	PTPRB	T2D_PGS	EUR	39483	0.0522487	0.00481095	1.94715e-27	0.00276712	0.0414915	0.00482672	8.53732e-18	0.00172223	NA	NA	NA	NA	5.72071e-23	2.20027e-26
PTPRB:P23467:OID30324:v1:Cardiometabolic_II	PTPRB	CAD_PGS	EUR	39483	0.0259214	0.00481734	7.45572e-08	0.000680799	0.0238788	0.00479812	6.49524e-07	0.000577962	NA	NA	NA	NA	0.00219049	1.07655e-06
PTPRB:P23467:OID30324:v1:Cardiometabolic_II	PTPRB	BMI_PGS	EUR	39483	0.0227178	0.0048181	2.42417e-06	0.000522845	-0.00573652	0.00500036	0.251297	3.07306e-05	NA	NA	NA	NA	0.0712222	8.72821e-06
PTPRB:P23467:OID30324:v1:Cardiometabolic_II	PTPRB	T2D_GWAS_signif	EUR	39483	0.0242791	0.00481227	4.54953e-07	0.000598577	0.0244115	0.00479417	3.56105e-07	0.000605015	NA	NA	NA	NA	0.0133665	1.06932e-05
PTPRB:P23467:OID30324:v1:Cardiometabolic_II	PTPRB	obesity_pPS	EUR	39483	0.00970339	0.00481363	0.0438262	9.56076e-05	0.0029246	0.00480504	0.542759	8.65018e-06	NA	NA	NA	NA	1	0.191041
PTPRB:P23467:OID30324:v1:Cardiometabolic_II	PTPRB	beta_cell_pPS	EUR	39483	0.0164625	0.00481317	0.000626151	0.000275192	0.0176124	0.00479394	0.000239213	0.000315059	NA	NA	NA	NA	1	0.0138318
PTPRB:P23467:OID30324:v1:Cardiometabolic_II	PTPRB	lipodystrophy_pPS	EUR	39483	0.016793	0.00481482	0.000487614	0.000286151	0.0178148	0.00479543	0.000203524	0.00032214	NA	NA	NA	NA	1	0.00339481
PTPRB:P23467:OID30324:v1:Cardiometabolic_II	PTPRB	CKD_GWAS_signif	EAS	206	-0.184211	0.0832335	0.0283555	0.0215514	-0.180671	0.0844698	0.0340533	0.0205132	NA	NA	NA	NA	1	0.99999
PTPRB:P23467:OID30324:v1:Cardiometabolic_II	PTPRB	CAD_PGS	SAS	818	0.0690919	0.0334994	0.0394993	0.00448084	0.0771435	0.0336515	0.0221581	0.00563561	NA	NA	NA	NA	1	0.998464
PTPRC:P08575:OID30380:v1:Cardiometabolic_II	PTPRC	T2D_PGS	ALL	42258	0.0348848	0.00478162	3.02532e-13	0.00122219	0.0159213	0.00475243	0.000808443	0.000251395	rs34357864_G	0.0330953	0.0047796	4.44445e-12	8.8884e-09	1.55664e-12
PTPRC:P08575:OID30380:v1:Cardiometabolic_II	PTPRC	CAD_PGS	ALL	42258	0.0157375	0.00478621	0.00100952	0.000248507	0.0113658	0.0047243	0.0161409	0.000129662	rs3184504_T	0.0090814	0.00477131	0.0570036	1	0.00546218
PTPRC:P08575:OID30380:v1:Cardiometabolic_II	PTPRC	CKD_PGS	ALL	42258	0.022604	0.00478211	2.28832e-06	0.00051341	0.0157621	0.00472507	0.000851136	0.000249256	rs3184504_T	0.0198195	0.00475857	3.11951e-05	0.0672309	9.28604e-06
PTPRC:P08575:OID30380:v1:Cardiometabolic_II	PTPRC	BMI_PGS	ALL	42258	0.0361503	0.00478284	4.16544e-14	0.00131167	-0.0112366	0.00491297	0.0221932	0.000117186	rs200489612_G	0.0355263	0.00474748	7.39466e-14	1.22381e-09	2.58187e-13
PTPRC:P08575:OID30380:v1:Cardiometabolic_II	PTPRC	NASH_biomarker_GRS	ALL	42258	0.0222776	0.00477941	3.15398e-06	0.000499258	0.0220017	0.00471692	3.1045e-06	0.000487212	rs3184504_T	0.0153262	0.00476584	0.00130161	0.0926638	2.69372e-05
PTPRC:P08575:OID30380:v1:Cardiometabolic_II	PTPRC	BMI_GWAS_signif	ALL	42258	0.0130916	0.00478318	0.00620273	0.000172201	-0.00677605	0.00475482	0.154138	4.55001e-05	rs200489612_G	0.0127594	0.00474772	0.00720217	1	0.0274866
PTPRC:P08575:OID30380:v1:Cardiometabolic_II	PTPRC	T2D_GWAS_signif	ALL	42258	0.0152203	0.00478086	0.00145566	0.000232966	0.0149355	0.00471996	0.00155556	0.000224288	rs34357864_G	0.0126838	0.00478203	0.00799564	1	0.0113141
PTPRC:P08575:OID30380:v1:Cardiometabolic_II	PTPRC	obesity_pPS	ALL	42258	0.0143737	0.0047807	0.00264324	0.000207791	0.00375045	0.00472913	0.427751	1.40912e-05	rs552839429_T	0.0132883	0.00473521	0.00501414	1	0.0258001
PTPRC:P08575:OID30380:v1:Cardiometabolic_II	PTPRC	liver_lipid_pPS	ALL	42258	0.0128719	0.00478076	0.00709619	0.000166638	0.0120733	0.00471901	0.0105178	0.000146633	rs1260326_T	0.00781965	0.0114183	0.493453	1	0.0154663
PTPRC:P08575:OID30380:v1:Cardiometabolic_II	PTPRC	beta_cell_pPS	ALL	42258	0.0142043	0.00478081	0.00296903	0.000202911	0.0157291	0.00471856	0.000858512	0.000248897	rs34357864_G	0.00816962	0.00481462	0.0897349	1	0.0424238
PTPRC:P08575:OID30380:v1:Cardiometabolic_II	PTPRC	lipodystrophy_pPS	ALL	42258	0.010263	0.00478297	0.0318989	0.000105845	0.0112354	0.00472179	0.0173413	0.00012684	rs12733073_G	0.00975722	0.00477418	0.0409848	1	0.10662
PTPRC:P08575:OID30380:v1:Cardiometabolic_II	PTPRC	T2D_PGS	DISC	27957	0.0323109	0.00574613	1.8938e-08	0.00109947	0.0130625	0.00570713	0.0220982	0.000177276	rs34357864_G	0.0307675	0.00574496	8.59683e-08	0.000556397	9.54369e-08
PTPRC:P08575:OID30380:v1:Cardiometabolic_II	PTPRC	CAD_PGS	DISC	27957	0.0116435	0.00574731	0.042784	0.000142858	0.00793113	0.00566712	0.161674	6.6287e-05	rs3184504_T	0.00509371	0.00573141	0.374152	1	0.129187
PTPRC:P08575:OID30380:v1:Cardiometabolic_II	PTPRC	CKD_PGS	DISC	27957	0.0201309	0.00573861	0.000452253	0.000428202	0.0133436	0.00566361	0.0184787	0.000187839	rs3184504_T	0.0178066	0.00571119	0.0018237	1	0.0016948
PTPRC:P08575:OID30380:v1:Cardiometabolic_II	PTPRC	BMI_PGS	DISC	27957	0.0377259	0.00574363	5.17873e-11	0.00149956	-0.0112167	0.00591443	0.0579056	0.000121719	rs200489612_G	0.0365794	0.00569304	1.33753e-10	1.52151e-06	3.37364e-10
PTPRC:P08575:OID30380:v1:Cardiometabolic_II	PTPRC	NASH_biomarker_GRS	DISC	27957	0.0246586	0.00573983	1.74457e-05	0.000642067	0.0240296	0.00565939	2.18358e-05	0.000609798	rs3184504_T	0.0179368	0.00572549	0.00173331	0.512554	0.000157709
PTPRC:P08575:OID30380:v1:Cardiometabolic_II	PTPRC	BMI_GWAS_signif	DISC	27957	0.0128639	0.00574258	0.0250931	0.000174655	-0.00719937	0.00570453	0.206943	5.39062e-05	rs200489612_G	0.0123382	0.00569166	0.030185	1	0.108417
PTPRC:P08575:OID30380:v1:Cardiometabolic_II	PTPRC	T2D_GWAS_signif	DISC	27957	0.0148713	0.00574276	0.00961458	0.000233389	0.0151643	0.00566451	0.0074313	0.000242505	rs34357864_G	0.0127533	0.00574487	0.0264306	1	0.0707961
PTPRC:P08575:OID30380:v1:Cardiometabolic_II	PTPRC	obesity_pPS	DISC	27957	0.0130151	0.00574201	0.0234193	0.000178821	0.00166179	0.00567575	0.769687	2.90146e-06	rs552839429_T	0.0114569	0.00567697	0.0435871	1	0.129773
PTPRC:P08575:OID30380:v1:Cardiometabolic_II	PTPRC	T2D_PGS	REP	14301	0.039156	0.00859099	5.21225e-06	0.001405	0.0210263	0.00855205	0.0139586	0.000400674	rs34357864_G	0.0368652	0.00858412	1.76185e-05	0.153136	2.6772e-05
PTPRC:P08575:OID30380:v1:Cardiometabolic_II	PTPRC	CAD_PGS	REP	14301	0.0233253	0.00860562	0.00672682	0.000497353	0.0178792	0.00851456	0.0357602	0.000292299	rs3184504_T	0.0164127	0.00857207	0.0555547	1	0.0668931
PTPRC:P08575:OID30380:v1:Cardiometabolic_II	PTPRC	CKD_PGS	REP	14301	0.0263619	0.00860271	0.00218532	0.000635619	0.0196755	0.00852239	0.0209754	0.000353309	rs3184504_T	0.0225163	0.00855734	0.00851683	1	0.00892973
PTPRC:P08575:OID30380:v1:Cardiometabolic_II	PTPRC	BMI_PGS	REP	14301	0.0323124	0.00859997	0.00017246	0.000955244	-0.0117642	0.00879842	0.181218	0.000118536	rs200489612_G	0.0326737	0.00855811	0.000135184	1	0.000895205
PTPRC:P08575:OID30380:v1:Cardiometabolic_II	PTPRC	NASH_biomarker_GRS	REP	14301	0.0178706	0.00860227	0.03778	0.000292226	0.0184164	0.00850899	0.0304545	0.000310526	rs3184504_T	0.0105263	0.00857053	0.219395	1	0.231816
PTPRC:P08575:OID30380:v1:Cardiometabolic_II	PTPRC	liver_lipid_pPS	REP	14301	0.019715	0.00859034	0.0217462	0.000356626	0.0203602	0.00849861	0.0166012	0.000380435	rs1260326_T	0.00620775	0.0199233	0.755362	1	0.0836262
PTPRC:P08575:OID30380:v1:Cardiometabolic_II	PTPRC	beta_cell_pPS	REP	14301	0.0215447	0.00860123	0.0122617	0.000424784	0.0211938	0.00850303	0.0126963	0.000411781	rs34357864_G	0.013614	0.00867009	0.116385	1	0.221012
PTPRC:P08575:OID30380:v1:Cardiometabolic_II	PTPRC	CAD_PGS	AFR	1123	-0.060814	0.0303898	0.0456306	0.00347788	-0.0584901	0.0302599	0.053513	0.00322599	NA	NA	NA	NA	1	0.996584
PTPRC:P08575:OID30380:v1:Cardiometabolic_II	PTPRC	CKD_PGS	AFR	1123	0.0673335	0.0307899	0.0289681	0.00415045	0.0763463	0.0308002	0.0133395	0.00529316	NA	NA	NA	NA	1	0.404591
PTPRC:P08575:OID30380:v1:Cardiometabolic_II	PTPRC	CKD_GWAS_signif	AFR	1123	0.0630758	0.0305626	0.0392751	0.00369834	0.061475	0.0304478	0.0437364	0.00351868	NA	NA	NA	NA	1	0.67642
PTPRC:P08575:OID30380:v1:Cardiometabolic_II	PTPRC	beta_cell_pPS	AFR	1123	0.0735099	0.0303836	0.0157122	0.00507495	0.0680356	0.0302875	0.0248895	0.00435152	NA	NA	NA	NA	1	0.25364
PTPRC:P08575:OID30380:v1:Cardiometabolic_II	PTPRC	T2D_PGS	EUR	39464	0.0365676	0.00494634	1.46546e-13	0.00134473	0.0171154	0.00491663	0.000499855	0.000290607	NA	NA	NA	NA	4.30552e-09	7.95844e-13
PTPRC:P08575:OID30380:v1:Cardiometabolic_II	PTPRC	CAD_PGS	EUR	39464	0.0178091	0.00494997	0.000321286	0.000318821	0.0134149	0.00488434	0.00602587	0.000180918	NA	NA	NA	NA	1	0.00208375
PTPRC:P08575:OID30380:v1:Cardiometabolic_II	PTPRC	CKD_PGS	EUR	39464	0.0217646	0.00494566	1.08166e-05	0.000476923	0.014332	0.0048841	0.00334357	0.000206515	NA	NA	NA	NA	0.317791	4.04314e-05
PTPRC:P08575:OID30380:v1:Cardiometabolic_II	PTPRC	BMI_PGS	EUR	39464	0.0358979	0.00494805	4.09134e-13	0.0012951	-0.0122557	0.00508772	0.0160062	0.000139177	NA	NA	NA	NA	1.20204e-08	2.42346e-12
PTPRC:P08575:OID30380:v1:Cardiometabolic_II	PTPRC	NASH_biomarker_GRS	EUR	39464	0.0229533	0.00494347	3.4423e-06	0.000530884	0.0223816	0.00487697	4.46211e-06	0.000504954	NA	NA	NA	NA	0.101135	2.95716e-05
PTPRC:P08575:OID30380:v1:Cardiometabolic_II	PTPRC	BMI_GWAS_signif	EUR	39464	0.0125486	0.00494661	0.0111904	0.000158532	-0.00773016	0.00491682	0.115915	5.929e-05	NA	NA	NA	NA	1	0.046701
PTPRC:P08575:OID30380:v1:Cardiometabolic_II	PTPRC	T2D_GWAS_signif	EUR	39464	0.0149592	0.00494474	0.00248571	0.000225444	0.0145672	0.00488017	0.00283769	0.000213691	NA	NA	NA	NA	1	0.0181989
PTPRC:P08575:OID30380:v1:Cardiometabolic_II	PTPRC	obesity_pPS	EUR	39464	0.0162518	0.00494478	0.00101476	0.000266071	0.00541032	0.00489024	0.268582	2.93611e-05	NA	NA	NA	NA	1	0.0143894
PTPRC:P08575:OID30380:v1:Cardiometabolic_II	PTPRC	liver_lipid_pPS	EUR	39464	0.0133637	0.00494377	0.0068718	0.000179997	0.012392	0.00487831	0.011082	0.000154765	NA	NA	NA	NA	1	0.0149551
PTPRC:P08575:OID30380:v1:Cardiometabolic_II	PTPRC	beta_cell_pPS	EUR	39464	0.0128448	0.00494496	0.00939246	0.000166213	0.0143644	0.00487913	0.00324128	0.000207873	NA	NA	NA	NA	1	0.10994
PTPRC:P08575:OID30380:v1:Cardiometabolic_II	PTPRC	lipodystrophy_pPS	EUR	39464	0.0104509	0.00494681	0.034637	0.000109955	0.011426	0.00488078	0.0192365	0.000131446	NA	NA	NA	NA	1	0.105236
PTPRC:P08575:OID30380:v1:Cardiometabolic_II	PTPRC	BMI_PGS	SAS	818	0.116781	0.034012	0.000627842	0.0141155	0.0806441	0.0352569	0.022455	0.00625821	NA	NA	NA	NA	1	0.026512
PTPRF:P10586:OID20310:v1:Cardiometabolic	PTPRF	T2D_PGS	ALL	42452	-0.0174953	0.00461776	0.00015165	0.000305588	-0.0315855	0.00461515	7.81265e-12	0.000984373	rs507666_G	-0.015943	0.00461532	0.000552149	1	0.000396748
PTPRF:P10586:OID20310:v1:Cardiometabolic	PTPRF	CKD_PGS	ALL	42452	0.0367948	0.00461352	1.55634e-15	0.00135257	0.0322646	0.00458804	2.06179e-12	0.00103927	rs2308527_G	0.0337105	0.00464358	3.94905e-13	4.57252e-11	1.07336e-14
PTPRF:P10586:OID20310:v1:Cardiometabolic	PTPRF	BMI_PGS	ALL	42452	0.029696	0.00461754	1.28017e-10	0.00087994	-0.00398169	0.00477215	0.404083	1.46466e-05	rs2308527_G	0.0287176	0.00461795	5.05994e-10	3.76115e-06	6.30008e-10
PTPRF:P10586:OID20310:v1:Cardiometabolic	PTPRF	NASH_biomarker_GRS	ALL	42452	-0.0166452	0.00461388	0.000309352	0.000277088	-0.0165479	0.0045827	0.000305437	0.000274248	rs1801689_A	-0.0111491	0.00463705	0.0162057	1	0.00191746
PTPRF:P10586:OID20310:v1:Cardiometabolic	PTPRF	BMI_GWAS_signif	ALL	42452	0.0115165	0.00461727	0.0126267	0.000132469	-0.00274867	0.00461932	0.551822	7.44939e-06	rs10881600_T	0.0110124	0.00460796	0.0168592	1	0.0494988
PTPRF:P10586:OID20310:v1:Cardiometabolic	PTPRF	CKD_GWAS_signif	ALL	42452	0.0234289	0.00461391	3.83286e-07	0.000548788	0.0227647	0.00458156	6.76432e-07	0.000519134	rs1260326_T	0.0230676	0.00461186	5.70253e-07	0.0112609	2.63106e-06
PTPRF:P10586:OID20310:v1:Cardiometabolic	PTPRF	T2D_GWAS_signif	ALL	42452	-0.0148927	0.0046148	0.00125117	0.000221739	-0.0148973	0.00458546	0.00115975	0.000222014	rs2308527_G	-0.0127073	0.00462546	0.00601229	1	0.0101209
PTPRF:P10586:OID20310:v1:Cardiometabolic	PTPRF	liver_lipid_pPS	ALL	42452	0.0190063	0.00461429	3.8122e-05	0.000361174	0.0185032	0.00458433	5.44228e-05	0.000342619	rs516246_C	0.0185609	0.00460153	5.50164e-05	1	0.000148503
PTPRF:P10586:OID20310:v1:Cardiometabolic	PTPRF	beta_cell_pPS	ALL	42452	-0.0226144	0.00461383	9.54864e-07	0.000511336	-0.0213749	0.00458359	3.12063e-06	0.000457307	rs507666_G	-0.0187277	0.004627	5.18606e-05	0.0280539	5.48099e-05
PTPRF:P10586:OID20310:v1:Cardiometabolic	PTPRF	lipodystrophy_pPS	ALL	42452	-0.0323362	0.00461448	2.46151e-12	0.00104456	-0.0320032	0.00458484	2.9906e-12	0.00102394	rs2308527_G	-0.0307936	0.00461912	2.65068e-11	7.23193e-08	9.2717e-11
PTPRF:P10586:OID20310:v1:Cardiometabolic	PTPRF	T2D_PGS	DISC	28105	-0.0220906	0.00560097	8.03098e-05	0.000509755	-0.0359308	0.00560017	1.42121e-10	0.00133084	rs507666_G	-0.0206545	0.00559665	0.000224229	1	0.00026661
PTPRF:P10586:OID20310:v1:Cardiometabolic	PTPRF	CKD_PGS	DISC	28105	0.0400558	0.0055881	7.79533e-13	0.0016816	0.0356636	0.00555785	1.41393e-10	0.00133116	rs2308527_G	0.0356154	0.00563338	2.61721e-10	2.29027e-08	6.05891e-12
PTPRF:P10586:OID20310:v1:Cardiometabolic	PTPRF	BMI_PGS	DISC	28105	0.0321801	0.00559823	9.11e-09	0.00108213	-0.00110107	0.00580699	0.849615	1.16402e-06	rs2308527_G	0.0308845	0.0055972	3.46207e-08	0.000267652	4.85756e-08
PTPRF:P10586:OID20310:v1:Cardiometabolic	PTPRF	NASH_biomarker_GRS	DISC	28105	-0.0148081	0.00559431	0.00812579	0.000229674	-0.0147891	0.00555789	0.00779707	0.000229186	rs1801689_A	-0.009354	0.00562184	0.0961497	1	0.0399893
PTPRF:P10586:OID20310:v1:Cardiometabolic	PTPRF	CKD_GWAS_signif	DISC	28105	0.025764	0.00559071	4.07643e-06	0.000695794	0.025035	0.00555285	6.55533e-06	0.000657628	rs1260326_T	0.0253855	0.00558946	5.6042e-06	0.119765	2.87898e-05
PTPRF:P10586:OID20310:v1:Cardiometabolic	PTPRF	T2D_GWAS_signif	DISC	28105	-0.0182612	0.00559564	0.00110189	0.000349068	-0.0182068	0.00556148	0.00106264	0.00034686	rs2308527_G	-0.0152671	0.00560944	0.00649914	1	0.0128466
PTPRF:P10586:OID20310:v1:Cardiometabolic	PTPRF	liver_lipid_pPS	DISC	28105	0.0137028	0.00559481	0.0143232	0.000196641	0.0128731	0.00555969	0.0205967	0.000173545	rs516246_C	0.0131023	0.00557944	0.018865	1	0.0333452
PTPRF:P10586:OID20310:v1:Cardiometabolic	PTPRF	beta_cell_pPS	DISC	28105	-0.0254002	0.00559405	5.63348e-06	0.00067549	-0.0237557	0.00556023	1.93984e-05	0.00059061	rs507666_G	-0.0216321	0.0056065	0.000114393	0.165512	0.000520026
PTPRF:P10586:OID20310:v1:Cardiometabolic	PTPRF	lipodystrophy_pPS	DISC	28105	-0.035903	0.00559364	1.39788e-10	0.00134881	-0.0349421	0.00555806	3.28961e-10	0.00127783	rs2308527_G	-0.033768	0.00559905	1.64965e-09	4.10699e-06	8.05291e-09
PTPRF:P10586:OID20310:v1:Cardiometabolic	PTPRF	CAD_PGS	REP	14347	-0.0165145	0.00816569	0.0431512	0.000250993	-0.0213674	0.00810977	0.00842839	0.000421014	rs507666_G	-0.0132702	0.00818344	0.104912	1	0.226795
PTPRF:P10586:OID20310:v1:Cardiometabolic	PTPRF	CKD_PGS	REP	14347	0.0298475	0.0081608	0.000255674	0.000820326	0.0250589	0.0081155	0.00202042	0.000578127	rs2308527_G	0.0287768	0.00819182	0.000444653	1	0.00130604
PTPRF:P10586:OID20310:v1:Cardiometabolic	PTPRF	BMI_PGS	REP	14347	0.0248512	0.00816007	0.00232742	0.000568941	-0.0089852	0.00837799	0.283524	6.97849e-05	rs2308527_G	0.0244199	0.00816339	0.00278179	1	0.00883458
PTPRF:P10586:OID20310:v1:Cardiometabolic	PTPRF	NASH_biomarker_GRS	REP	14347	-0.0207955	0.00815902	0.0108206	0.000398572	-0.0203835	0.00810156	0.0118807	0.000383925	rs1801689_A	-0.0151332	0.00820197	0.0650479	1	0.0929559
PTPRF:P10586:OID20310:v1:Cardiometabolic	PTPRF	BMI_GWAS_signif	REP	14347	0.0177602	0.00816342	0.0296026	0.000290435	0.00290638	0.00816211	0.721785	7.69335e-06	rs10881600_T	0.0170952	0.00815008	0.0359624	1	0.146913
PTPRF:P10586:OID20310:v1:Cardiometabolic	PTPRF	CKD_GWAS_signif	REP	14347	0.0189135	0.00815285	0.020362	0.000330221	0.0185247	0.00809358	0.0221046	0.000317748	rs1260326_T	0.01871	0.00814539	0.0216331	1	0.119145
PTPRF:P10586:OID20310:v1:Cardiometabolic	PTPRF	liver_lipid_pPS	REP	14347	0.0298079	0.00814824	0.000254902	0.000820673	0.0301146	0.00809326	0.000199239	0.000839277	rs516246_C	0.0296216	0.00812552	0.000267825	1	0.00267465
PTPRF:P10586:OID20310:v1:Cardiometabolic	PTPRF	beta_cell_pPS	REP	14347	-0.0185458	0.00816021	0.0230587	0.000316935	-0.018155	0.00809959	0.0250108	0.000304743	rs507666_G	-0.0144119	0.00819461	0.0786491	1	0.288283
PTPRF:P10586:OID20310:v1:Cardiometabolic	PTPRF	lipodystrophy_pPS	REP	14347	-0.024916	0.00815812	0.00226125	0.000572182	-0.0259525	0.00810717	0.00137166	0.000621338	rs2308527_G	-0.0243015	0.00816587	0.00292534	1	0.0234754
PTPRF:P10586:OID20310:v1:Cardiometabolic	PTPRF	lipodystrophy_pPS	AMR	69	-0.312091	0.137159	0.0325183	0.0391659	-0.321629	0.144445	0.0370468	0.0408048	NA	NA	NA	NA	1	0.223221
PTPRF:P10586:OID20310:v1:Cardiometabolic	PTPRF	T2D_PGS	EUR	39663	-0.0180617	0.00477423	0.00015508	0.000330665	-0.0323887	0.00477347	1.17616e-11	0.00104939	NA	NA	NA	NA	1	0.000413454
PTPRF:P10586:OID20310:v1:Cardiometabolic	PTPRF	CKD_PGS	EUR	39663	0.0391885	0.00476777	2.10561e-16	0.00155877	0.0344409	0.00474117	3.82097e-13	0.00120261	NA	NA	NA	NA	6.18628e-12	1.50152e-15
PTPRF:P10586:OID20310:v1:Cardiometabolic	PTPRF	BMI_PGS	EUR	39663	0.03182	0.00477355	2.66501e-11	0.00102581	-0.00191784	0.00494044	0.697875	3.4389e-06	NA	NA	NA	NA	7.82981e-07	1.38581e-10
PTPRF:P10586:OID20310:v1:Cardiometabolic	PTPRF	NASH_biomarker_GRS	EUR	39663	-0.015788	0.0047694	0.00093291	0.000253187	-0.0158506	0.00473734	0.000820958	0.000255403	NA	NA	NA	NA	1	0.00513275
PTPRF:P10586:OID20310:v1:Cardiometabolic	PTPRF	BMI_GWAS_signif	EUR	39663	0.0123799	0.004772	0.0094826	0.000155523	-0.00196621	0.00477548	0.68054	3.86855e-06	NA	NA	NA	NA	1	0.0403886
PTPRF:P10586:OID20310:v1:Cardiometabolic	PTPRF	CKD_GWAS_signif	EUR	39663	0.0255716	0.00476909	8.27898e-08	0.000663997	0.0247945	0.00473633	1.6586e-07	0.000624959	NA	NA	NA	NA	0.00243236	5.91816e-07
PTPRF:P10586:OID20310:v1:Cardiometabolic	PTPRF	T2D_GWAS_signif	EUR	39663	-0.0143168	0.00477015	0.00268968	0.000208145	-0.0145565	0.00474	0.002135	0.000215168	NA	NA	NA	NA	1	0.0194159
PTPRF:P10586:OID20310:v1:Cardiometabolic	PTPRF	liver_lipid_pPS	EUR	39663	0.0186496	0.00476865	9.21133e-05	0.00035336	0.0180007	0.00473796	0.000145354	0.000329277	NA	NA	NA	NA	1	0.000312866
PTPRF:P10586:OID20310:v1:Cardiometabolic	PTPRF	beta_cell_pPS	EUR	39663	-0.02316	0.00476906	1.20059e-06	0.000544738	-0.0219863	0.00473815	3.49068e-06	0.000491106	NA	NA	NA	NA	0.0352733	7.50497e-05
PTPRF:P10586:OID20310:v1:Cardiometabolic	PTPRF	lipodystrophy_pPS	EUR	39663	-0.033131	0.00476965	3.81027e-12	0.00111379	-0.032639	0.00473832	5.73072e-12	0.0010815	NA	NA	NA	NA	1.11946e-07	1.45384e-10
PTPRF:P10586:OID20310:v1:Cardiometabolic	PTPRF	NASH_biomarker_GRS	SAS	817	-0.0818544	0.0341309	0.0167124	0.00660087	-0.0854533	0.0342392	0.0127825	0.00725672	NA	NA	NA	NA	1	0.68196
PTPRF:P10586:OID20310:v1:Cardiometabolic	PTPRF	beta_cell_pPS	SAS	817	-0.0961171	0.0335085	0.00423873	0.00941256	-0.0909277	0.0336545	0.00705282	0.00849217	NA	NA	NA	NA	1	0.770685
PTPRH:Q9HD43:OID31433:v1:Oncology_II	PTPRH	T2D_PGS	ALL	42089	0.0202243	0.00479123	2.43611e-05	0.000408022	0.0120625	0.00481991	0.0123307	0.000143325	rs45493898_A	0.0191415	0.00465015	3.85714e-05	0.715729	7.01007e-05
PTPRH:Q9HD43:OID31433:v1:Oncology_II	PTPRH	CKD_PGS	ALL	42089	0.0115869	0.00479044	0.0155779	0.00013401	0.00887978	0.00479318	0.0639487	7.85432e-05	rs653178_C	0.00954036	0.00477911	0.0459119	1	0.0366435
PTPRH:Q9HD43:OID31433:v1:Oncology_II	PTPRH	NASH_biomarker_GRS	ALL	42089	0.034326	0.00478516	7.43438e-13	0.00117743	0.0337851	0.00478243	1.63794e-12	0.00114084	rs653178_C	0.0294593	0.00478381	7.42776e-10	2.18422e-08	1.28484e-11
PTPRH:Q9HD43:OID31433:v1:Oncology_II	PTPRH	liver_lipid_pPS	ALL	42089	0.0104993	0.00478838	0.028337	0.000110131	0.0105336	0.00478595	0.027746	0.000110854	rs1260326_T	0.0211164	0.0114374	0.0648608	1	0.0532656
PTPRH:Q9HD43:OID31433:v1:Oncology_II	PTPRH	lipodystrophy_pPS	ALL	42089	0.0215442	0.00478962	6.8748e-06	0.0004633	0.0214979	0.00478808	7.14512e-06	0.000461157	rs2288523_C	0.0167318	0.00424989	8.26367e-05	0.201982	8.52243e-05
PTPRH:Q9HD43:OID31433:v1:Oncology_II	PTPRH	T2D_PGS	DISC	27845	0.0205091	0.00578666	0.000394451	0.000436335	0.0120362	0.00581985	0.0386373	0.000148236	rs45493898_A	0.0199823	0.00560801	0.000367007	1	0.00119228
PTPRH:Q9HD43:OID31433:v1:Oncology_II	PTPRH	CKD_PGS	DISC	27845	0.0158877	0.00577755	0.00596516	0.000262722	0.0130458	0.00577728	0.0239453	0.000176719	rs653178_C	0.01413	0.00576309	0.0142203	1	0.0183515
PTPRH:Q9HD43:OID31433:v1:Oncology_II	PTPRH	NASH_biomarker_GRS	DISC	27845	0.032009	0.00577712	3.0407e-08	0.00106567	0.0314229	0.00577098	5.22478e-08	0.00102659	rs653178_C	0.0271075	0.00577557	2.69879e-06	0.000893359	4.31574e-07
PTPRH:Q9HD43:OID31433:v1:Oncology_II	PTPRH	lipodystrophy_pPS	DISC	27845	0.0214331	0.00578169	0.000210084	0.000477337	0.021551	0.00577566	0.00019084	0.000482368	rs2288523_C	0.0167383	0.00514	0.0011294	1	0.00242279
PTPRH:Q9HD43:OID31433:v1:Oncology_II	PTPRH	T2D_PGS	REP	14244	0.01781	0.008533	0.0368889	0.000292884	0.0102768	0.00858969	0.231558	9.64547e-05	rs45493898_A	0.0156928	0.00830393	0.0588045	1	0.0871219
PTPRH:Q9HD43:OID31433:v1:Oncology_II	PTPRH	NASH_biomarker_GRS	REP	14244	0.0384962	0.00853382	6.50348e-06	0.00136657	0.0380705	0.00853967	8.33369e-06	0.0013375	rs653178_C	0.0336996	0.00853009	7.83104e-05	0.191072	0.000154091
PTPRH:Q9HD43:OID31433:v1:Oncology_II	PTPRH	obesity_pPS	REP	14244	0.018069	0.00852563	0.0340764	0.000301983	0.0141064	0.008548	0.0989136	0.000183496	rs45493898_A	0.018354	0.00829607	0.0269566	1	0.193068
PTPRH:Q9HD43:OID31433:v1:Oncology_II	PTPRH	lipodystrophy_pPS	REP	14244	0.0214913	0.00853716	0.0118341	0.000425999	0.0212238	0.00854969	0.0130614	0.000415112	rs2288523_C	0.0165199	0.00755125	0.0287074	1	0.066226
PTPRH:Q9HD43:OID31433:v1:Oncology_II	PTPRH	T2D_PGS	EUR	39304	0.0202361	0.00495348	4.41189e-05	0.000410337	0.0116298	0.00498275	0.0196003	0.000133668	NA	NA	NA	NA	1	0.000124996
PTPRH:Q9HD43:OID31433:v1:Oncology_II	PTPRH	CKD_PGS	EUR	39304	0.0127793	0.00495076	0.00984729	0.000163864	0.00967787	0.00495032	0.0505902	9.37849e-05	NA	NA	NA	NA	1	0.0241716
PTPRH:Q9HD43:OID31433:v1:Oncology_II	PTPRH	NASH_biomarker_GRS	EUR	39304	0.034765	0.00494633	2.12267e-12	0.00121356	0.0341349	0.00494088	4.96656e-12	0.00116988	NA	NA	NA	NA	6.2364e-08	3.60485e-11
PTPRH:Q9HD43:OID31433:v1:Oncology_II	PTPRH	liver_lipid_pPS	EUR	39304	0.00997966	0.00494842	0.0437295	0.000100033	0.00967037	0.00494354	0.0504533	9.38964e-05	NA	NA	NA	NA	1	0.0785794
PTPRH:Q9HD43:OID31433:v1:Oncology_II	PTPRH	lipodystrophy_pPS	EUR	39304	0.0211016	0.00495069	2.02761e-05	0.00044667	0.0208536	0.00494559	2.48564e-05	0.000436125	NA	NA	NA	NA	0.595713	0.000227371
PTPRK:Q15262:OID31461:v1:Oncology_II	PTPRK	T2D_PGS	ALL	42089	0.0232578	0.00483623	1.52152e-06	0.000541441	0.0107194	0.00484572	0.026962	0.000113592	rs1260326_T	0.0220765	0.00484624	5.24365e-06	0.0447023	4.90156e-06
PTPRK:Q15262:OID31461:v1:Oncology_II	PTPRK	CKD_PGS	ALL	42089	0.0155576	0.00483547	0.00129459	0.00024242	0.0104623	0.0048187	0.0299223	0.000109426	rs2519093_C	0.0145465	0.00481651	0.00252808	1	0.00379213
PTPRK:Q15262:OID31461:v1:Oncology_II	PTPRK	BMI_PGS	ALL	42089	0.0255806	0.00483687	1.23828e-07	0.000654741	-0.00653536	0.00501051	0.192128	3.94938e-05	rs2519093_C	0.0249416	0.00481771	2.26421e-07	0.00363806	4.83142e-07
PTPRK:Q15262:OID31461:v1:Oncology_II	PTPRK	NASH_biomarker_GRS	ALL	42089	0.0123154	0.00483299	0.0108315	0.000152078	0.0116984	0.00481049	0.0150262	0.000137273	rs8176741_G	0.0111391	0.00482725	0.0210292	1	0.0463893
PTPRK:Q15262:OID31461:v1:Oncology_II	PTPRK	BMI_GWAS_signif	ALL	42089	0.00951963	0.00483606	0.0490206	9.07578e-05	-0.00434975	0.00484884	0.369687	1.86817e-05	rs2519093_C	0.00925045	0.00481673	0.0548039	1	0.148017
PTPRK:Q15262:OID31461:v1:Oncology_II	PTPRK	obesity_pPS	ALL	42089	0.0110244	0.00483351	0.0225637	0.000121842	0.00336219	0.00482191	0.485635	1.12869e-05	rs1260326_T	0.0110728	0.00483267	0.0219549	1	0.119661
PTPRK:Q15262:OID31461:v1:Oncology_II	PTPRK	liver_lipid_pPS	ALL	42089	0.0194182	0.00483301	5.88412e-05	0.00037799	0.018625	0.00481091	0.000108378	0.000347818	rs1260326_T	0.011208	0.011544	0.331608	1	0.000216636
PTPRK:Q15262:OID31461:v1:Oncology_II	PTPRK	proinsulin_pPS	ALL	42089	-0.0134323	0.0048328	0.00544823	0.000180922	-0.0114886	0.00481081	0.016941	0.000132377	rs9321109_G	-0.0133853	0.00482267	0.00551421	1	0.634108
PTPRK:Q15262:OID31461:v1:Oncology_II	PTPRK	lipodystrophy_pPS	ALL	42089	0.013394	0.00483564	0.00561072	0.00017968	0.0133286	0.00481436	0.00563372	0.000177904	rs9321109_G	0.0134471	0.00482549	0.00532757	1	0.026873
PTPRK:Q15262:OID31461:v1:Oncology_II	PTPRK	T2D_PGS	DISC	27845	0.0228241	0.00583898	9.29281e-05	0.000543117	0.00922261	0.00584057	0.114334	8.75608e-05	rs1260326_T	0.0217423	0.00585065	0.000202626	1	0.000307458
PTPRK:Q15262:OID31461:v1:Oncology_II	PTPRK	CKD_PGS	DISC	27845	0.0147437	0.0058302	0.0114491	0.000227387	0.00924112	0.00579793	0.110978	8.92104e-05	rs2519093_C	0.0137669	0.00580627	0.0177451	1	0.032849
PTPRK:Q15262:OID31461:v1:Oncology_II	PTPRK	BMI_PGS	DISC	27845	0.0293329	0.00583591	5.03214e-07	0.000897665	-0.00631106	0.00605424	0.297226	3.8161e-05	rs2519093_C	0.0282148	0.00581217	1.21388e-06	0.0147844	2.23668e-06
PTPRK:Q15262:OID31461:v1:Oncology_II	PTPRK	CAD_GWAS_signif	DISC	27845	-0.0134236	0.00583157	0.0213492	0.000188409	-0.0142073	0.00579512	0.0142284	0.000211036	rs2519093_C	-0.0054616	0.00583132	0.348974	1	0.205721
PTPRK:Q15262:OID31461:v1:Oncology_II	PTPRK	obesity_pPS	DISC	27845	0.0121378	0.00583302	0.0374535	0.000153974	0.00372871	0.00580877	0.520937	1.44708e-05	rs1260326_T	0.0123116	0.00583237	0.0347885	1	0.158329
PTPRK:Q15262:OID31461:v1:Oncology_II	PTPRK	liver_lipid_pPS	DISC	27845	0.019473	0.00583183	0.000841642	0.000396368	0.0185028	0.00579364	0.00140651	0.000358066	rs1260326_T	0.0180032	0.0141354	0.202806	1	0.00290228
PTPRK:Q15262:OID31461:v1:Oncology_II	PTPRK	proinsulin_pPS	DISC	27845	-0.0153068	0.00583201	0.00867953	0.000244929	-0.0127562	0.00579642	0.027765	0.000170059	rs9321109_G	-0.015014	0.00581644	0.00984801	1	0.840264
PTPRK:Q15262:OID31461:v1:Oncology_II	PTPRK	T2D_PGS	REP	14244	0.0242156	0.00862412	0.00499352	0.000543502	0.0138808	0.00866781	0.109307	0.000176378	rs1260326_T	0.0227883	0.00864318	0.0083841	1	0.0147595
PTPRK:Q15262:OID31461:v1:Oncology_II	PTPRK	BMI_PGS	REP	14244	0.0174871	0.0086311	0.0427772	0.000283049	-0.00821075	0.00891841	0.357248	5.83014e-05	rs2519093_C	0.017802	0.00859986	0.0384675	1	0.0990382
PTPRK:Q15262:OID31461:v1:Oncology_II	PTPRK	liver_lipid_pPS	REP	14244	0.0196781	0.00861954	0.0224474	0.000359351	0.0192855	0.00861275	0.0251594	0.000344778	rs1260326_T	-0.00234349	0.0200063	0.906753	1	0.0857612
PTPRK:Q15262:OID31461:v1:Oncology_II	PTPRK	lipodystrophy_pPS	REP	14244	0.0214316	0.00862944	0.0130197	0.000425242	0.0199522	0.00862804	0.0207656	0.00036771	rs9321109_G	0.0215813	0.00861953	0.012299	1	0.0704453
PTPRK:Q15262:OID31461:v1:Oncology_II	PTPRK	T2D_PGS	EUR	39304	0.023202	0.00502635	3.92323e-06	0.000535648	0.00985186	0.00503384	0.0503398	9.53261e-05	NA	NA	NA	NA	0.115264	1.23542e-05
PTPRK:Q15262:OID31461:v1:Oncology_II	PTPRK	CKD_PGS	EUR	39304	0.0164307	0.00502363	0.00107379	0.000268987	0.0110165	0.00500091	0.0276079	0.000120768	NA	NA	NA	NA	1	0.00311738
PTPRK:Q15262:OID31461:v1:Oncology_II	PTPRK	BMI_PGS	EUR	39304	0.027091	0.00502663	7.106e-08	0.000730041	-0.0066141	0.00520956	0.204232	4.0118e-05	NA	NA	NA	NA	0.00208774	2.89161e-07
PTPRK:Q15262:OID31461:v1:Oncology_II	PTPRK	NASH_biomarker_GRS	EUR	39304	0.0119764	0.00502219	0.0170977	0.000143013	0.0112731	0.00499415	0.0239971	0.000126802	NA	NA	NA	NA	1	0.0657501
PTPRK:Q15262:OID31461:v1:Oncology_II	PTPRK	obesity_pPS	EUR	39304	0.0114623	0.00502259	0.0224856	0.00013098	0.00340362	0.00500636	0.496597	1.15041e-05	NA	NA	NA	NA	1	0.121439
PTPRK:Q15262:OID31461:v1:Oncology_II	PTPRK	liver_lipid_pPS	EUR	39304	0.01998	0.00502076	6.91909e-05	0.000398152	0.0191675	0.00499343	0.000123959	0.000366596	NA	NA	NA	NA	1	0.000242003
PTPRK:Q15262:OID31461:v1:Oncology_II	PTPRK	proinsulin_pPS	EUR	39304	-0.0128081	0.0050215	0.0107561	0.000163606	-0.0108179	0.00499438	0.0303154	0.000116759	NA	NA	NA	NA	1	0.763198
PTPRK:Q15262:OID31461:v1:Oncology_II	PTPRK	lipodystrophy_pPS	EUR	39304	0.0123706	0.00502459	0.01382	0.000152436	0.0123182	0.00499695	0.0136998	0.000151229	NA	NA	NA	NA	1	0.0508174
PTPRM:P28827:OID20598:v1:Inflammation	PTPRM	T2D_PGS	ALL	41822	0.023068	0.00477002	1.3293e-06	0.000534304	0.0116541	0.00478579	0.01489	0.000134541	rs8176743_C	0.0180164	0.00433266	3.21313e-05	0.0390547	4.30593e-06
PTPRM:P28827:OID20598:v1:Inflammation	PTPRM	CAD_PGS	ALL	41822	-0.0193386	0.00477284	5.09162e-05	0.000375128	-0.0216615	0.00475603	5.26515e-06	0.000470477	rs2519093_C	0.00935689	0.00438797	0.03298	1	0.000408721
PTPRM:P28827:OID20598:v1:Inflammation	PTPRM	CKD_PGS	ALL	41822	0.021101	0.00476894	9.68346e-06	0.000447313	0.0168631	0.0047577	0.000393963	0.000284983	rs8176743_C	0.016213	0.00433164	0.00018214	0.2845	3.69178e-05
PTPRM:P28827:OID20598:v1:Inflammation	PTPRM	BMI_PGS	ALL	41822	0.0229885	0.00477073	1.45039e-06	0.000530473	-0.00585203	0.00494762	0.236897	3.17448e-05	rs13107325_C	0.0198975	0.00478295	3.18754e-05	0.0426125	5.21573e-06
PTPRM:P28827:OID20598:v1:Inflammation	PTPRM	NASH_biomarker_GRS	ALL	41822	0.0123535	0.00476733	0.00956523	0.000153466	0.0120226	0.00475041	0.0113823	0.000145323	rs8176743_C	0.00280195	0.00433108	0.517675	1	0.0416336
PTPRM:P28827:OID20598:v1:Inflammation	PTPRM	BMI_GWAS_signif	ALL	41822	0.0142283	0.00476981	0.00285618	0.000203359	0.00255088	0.00478852	0.594238	6.43939e-06	rs13107325_C	0.0110824	0.00478188	0.0204767	1	0.0141508
PTPRM:P28827:OID20598:v1:Inflammation	PTPRM	CAD_GWAS_signif	ALL	41822	-0.0347515	0.00476486	3.07805e-13	0.00121437	-0.0353858	0.00474892	9.4194e-14	0.00125822	rs2519093_C	0.00200265	0.00439053	0.6483	9.04331e-09	3.4782e-11
PTPRM:P28827:OID20598:v1:Inflammation	PTPRM	liver_lipid_pPS	ALL	41822	0.0245142	0.00476651	2.71574e-07	0.000604248	0.0241205	0.00475063	3.84436e-07	0.000584613	rs1260326_T	0.030406	0.0113978	0.00763985	0.00797884	1.9604e-06
PTPRM:P28827:OID20598:v1:Inflammation	PTPRM	T2D_PGS	DISC	27693	0.0218978	0.00572065	0.000129554	0.000505992	0.00945979	0.00573118	0.0988353	9.31327e-05	rs8176743_C	0.0160239	0.00524195	0.00223887	1	0.000422965
PTPRM:P28827:OID20598:v1:Inflammation	PTPRM	CAD_PGS	DISC	27693	-0.0202036	0.00571927	0.000412235	0.00043097	-0.0223658	0.00568904	8.4666e-05	0.000528101	rs2519093_C	0.00728037	0.00525533	0.165962	1	0.00325577
PTPRM:P28827:OID20598:v1:Inflammation	PTPRM	CKD_PGS	DISC	27693	0.0178551	0.00571165	0.00177335	0.00033753	0.0135514	0.00568757	0.017196	0.000194042	rs8176743_C	0.0150928	0.00523286	0.00392681	1	0.00600243
PTPRM:P28827:OID20598:v1:Inflammation	PTPRM	BMI_PGS	DISC	27693	0.0265627	0.00571744	3.40159e-06	0.000745187	-0.00494343	0.00593947	0.405246	2.36821e-05	rs13107325_C	0.0228529	0.00573381	6.74717e-05	0.0999387	1.36156e-05
PTPRM:P28827:OID20598:v1:Inflammation	PTPRM	NASH_biomarker_GRS	DISC	27693	0.0122763	0.00571415	0.0316899	0.000159451	0.0116623	0.00568449	0.040218	0.000143876	rs8176743_C	0.00595463	0.00523591	0.255437	1	0.126501
PTPRM:P28827:OID20598:v1:Inflammation	PTPRM	BMI_GWAS_signif	DISC	27693	0.0181906	0.00571484	0.00145895	0.000349939	0.00557643	0.00572951	0.330422	3.23842e-05	rs13107325_C	0.0144467	0.00573067	0.0117097	1	0.0103536
PTPRM:P28827:OID20598:v1:Inflammation	PTPRM	CAD_GWAS_signif	DISC	27693	-0.0342422	0.00571037	2.04123e-09	0.00124078	-0.0345289	0.00568256	1.24596e-09	0.00126057	rs2519093_C	0.000187876	0.00525748	0.971494	5.99713e-05	2.06798e-07
PTPRM:P28827:OID20598:v1:Inflammation	PTPRM	liver_lipid_pPS	DISC	27693	0.0259	0.00571292	5.82333e-06	0.00070962	0.0254681	0.00568417	7.47531e-06	0.000685828	rs1260326_T	0.0317249	0.0138334	0.021835	0.171089	4.49054e-05
PTPRM:P28827:OID20598:v1:Inflammation	PTPRM	T2D_PGS	REP	14129	0.0244725	0.00859715	0.00442548	0.000546596	0.0151894	0.00864808	0.0790439	0.000207803	rs8176743_C	0.0212082	0.00769136	0.00583368	1	0.0132945
PTPRM:P28827:OID20598:v1:Inflammation	PTPRM	CAD_PGS	REP	14129	-0.0183692	0.00861029	0.0329089	0.000307096	-0.0206989	0.00860834	0.0162067	0.000389388	rs2519093_C	0.0130116	0.0079234	0.100576	1	0.191655
PTPRM:P28827:OID20598:v1:Inflammation	PTPRM	CKD_PGS	REP	14129	0.0277724	0.00860542	0.00125243	0.000702474	0.0238622	0.00861531	0.0056174	0.000516591	rs8176743_C	0.0185862	0.00770124	0.0158169	1	0.00543521
PTPRM:P28827:OID20598:v1:Inflammation	PTPRM	CAD_GWAS_signif	REP	14129	-0.035622	0.00859069	3.39448e-05	0.0011591	-0.0366604	0.00858658	1.97204e-05	0.00122657	rs2519093_C	0.00599569	0.00792771	0.449484	0.997297	0.00302211
PTPRM:P28827:OID20598:v1:Inflammation	PTPRM	liver_lipid_pPS	REP	14129	0.0210369	0.00859282	0.0143697	0.000404365	0.0206984	0.00859175	0.0160047	0.000390873	rs1260326_T	0.0266588	0.0200439	0.183532	1	0.0630478
PTPRM:P28827:OID20598:v1:Inflammation	PTPRM	lipodystrophy_pPS	REP	14129	0.0250365	0.00860343	0.00361919	0.000571232	0.0242576	0.00860792	0.00483828	0.00053476	rs61804211_G	0.0248758	0.00859691	0.00381468	1	0.0319315
PTPRM:P28827:OID20598:v1:Inflammation	PTPRM	T2D_PGS	AFR	1095	0.0741505	0.0344258	0.0314749	0.00408082	0.0762875	0.0346013	0.0276919	0.00430811	NA	NA	NA	NA	1	0.381919
PTPRM:P28827:OID20598:v1:Inflammation	PTPRM	beta_cell_pPS	AFR	1095	0.126443	0.0341724	0.000226735	0.0119395	0.129101	0.0343188	0.000178209	0.01243	NA	NA	NA	NA	1	0.115346
PTPRM:P28827:OID20598:v1:Inflammation	PTPRM	BMI_PGS	AMR	68	-0.464516	0.21952	0.0458912	0.057258	-0.440608	0.223943	0.0631506	0.048409	NA	NA	NA	NA	1	0.998745
PTPRM:P28827:OID20598:v1:Inflammation	PTPRM	T2D_PGS	EUR	39076	0.0229265	0.00489033	2.76654e-06	0.000538432	0.0109887	0.00490612	0.0251102	0.000121942	NA	NA	NA	NA	0.081281	8.83489e-06
PTPRM:P28827:OID20598:v1:Inflammation	PTPRM	CAD_PGS	EUR	39076	-0.0199459	0.00489165	4.56045e-05	0.00040737	-0.0223637	0.00487235	4.44777e-06	0.000511884	NA	NA	NA	NA	1	0.000379564
PTPRM:P28827:OID20598:v1:Inflammation	PTPRM	CKD_PGS	EUR	39076	0.0227034	0.00488721	3.40387e-06	0.000528688	0.0182362	0.00487277	0.000182481	0.000340373	NA	NA	NA	NA	0.100006	1.32634e-05
PTPRM:P28827:OID20598:v1:Inflammation	PTPRM	BMI_PGS	EUR	39076	0.0224433	0.00489086	4.47127e-06	0.000515878	-0.00705931	0.00507702	0.164402	4.69981e-05	NA	NA	NA	NA	0.131366	1.56016e-05
PTPRM:P28827:OID20598:v1:Inflammation	PTPRM	NASH_biomarker_GRS	EUR	39076	0.0131448	0.00488643	0.00714706	0.000177345	0.0125865	0.00486695	0.00971007	0.000162561	NA	NA	NA	NA	1	0.0319664
PTPRM:P28827:OID20598:v1:Inflammation	PTPRM	BMI_GWAS_signif	EUR	39076	0.014621	0.00488822	0.00278168	0.000219247	0.00272445	0.00490647	0.578708	7.49568e-06	NA	NA	NA	NA	1	0.014542
PTPRM:P28827:OID20598:v1:Inflammation	PTPRM	CAD_GWAS_signif	EUR	39076	-0.0340884	0.00488416	3.01194e-12	0.00119253	-0.0347217	0.00486562	9.76655e-13	0.00123638	NA	NA	NA	NA	8.84907e-08	3.27743e-10
PTPRM:P28827:OID20598:v1:Inflammation	PTPRM	liver_lipid_pPS	EUR	39076	0.0243796	0.00488461	6.02948e-07	0.000610229	0.0240194	0.00486625	8.01052e-07	0.000591913	NA	NA	NA	NA	0.0177146	3.86782e-06
PTPRM:P28827:OID20598:v1:Inflammation	PTPRM	CAD_GWAS_signif	EAS	204	-0.190658	0.0756543	0.0127641	0.0256523	-0.190118	0.0771401	0.0148537	0.0249777	NA	NA	NA	NA	1	0.99705
PTPRM:P28827:OID20598:v1:Inflammation	PTPRM	liver_lipid_pPS	SAS	811	0.102491	0.0395834	0.00980316	0.00796838	0.100945	0.0398522	0.0115144	0.00774006	NA	NA	NA	NA	1	0.898961
PTPRN2:Q92932:OID20912:v1:Neurology	PTPRN2	T2D_PGS	ALL	41478	-0.0275752	0.00473809	5.93139e-09	0.000765712	-0.0107496	0.00472508	0.0229107	0.00011498	rs10231253_C	-0.0269803	0.00472542	1.14007e-08	0.000174264	2.32352e-08
PTPRN2:Q92932:OID20912:v1:Neurology	PTPRN2	CKD_PGS	ALL	41478	0.0679816	0.00472656	8.59487e-47	0.00465711	0.0735422	0.00468372	2.1331e-55	0.0054452	rs7203642_A	0.0651648	0.004798	6.3284e-42	2.52517e-42	1.76586e-45
PTPRN2:Q92932:OID20912:v1:Neurology	PTPRN2	BMI_PGS	ALL	41478	-0.0475474	0.00473516	1.06756e-23	0.00227571	-0.00827786	0.0048853	0.0901888	6.37874e-05	rs1130496_C	-0.0469063	0.00471589	2.77544e-23	3.13648e-19	1.09667e-22
PTPRN2:Q92932:OID20912:v1:Neurology	PTPRN2	BMI_GWAS_signif	ALL	41478	-0.0232988	0.00473747	8.77721e-07	0.000546903	-0.00631051	0.00472763	0.181944	3.95854e-05	rs10231253_C	-0.0224892	0.00472496	1.94584e-06	0.0257875	1.0315e-05
PTPRN2:Q92932:OID20912:v1:Neurology	PTPRN2	CKD_GWAS_signif	ALL	41478	0.0612534	0.00472714	2.51948e-38	0.00378352	0.0613876	0.00468022	3.17839e-39	0.00380657	rs7203642_A	0.060774	0.00525079	6.21002e-31	7.40223e-34	1.72145e-36
PTPRN2:Q92932:OID20912:v1:Neurology	PTPRN2	obesity_pPS	ALL	41478	-0.0135087	0.0047359	0.00434104	0.000184047	-0.00414247	0.00470144	0.378265	1.72489e-05	rs11761540_C	-0.0121211	0.00470828	0.0100444	1	0.0359376
PTPRN2:Q92932:OID20912:v1:Neurology	PTPRN2	liver_lipid_pPS	ALL	41478	0.016443	0.00473563	0.000516753	0.00027269	0.01729	0.00469092	0.000228242	0.000301746	rs1260326_T	0.00436535	0.0113285	0.699987	1	0.00147687
PTPRN2:Q92932:OID20912:v1:Neurology	PTPRN2	proinsulin_pPS	ALL	41478	0.0115245	0.00473532	0.0149483	0.00013399	0.0101019	0.00469071	0.0312772	0.000103037	rs1260326_T	0.0114662	0.00473465	0.0154493	1	0.692795
PTPRN2:Q92932:OID20912:v1:Neurology	PTPRN2	lipodystrophy_pPS	ALL	41478	-0.0142466	0.00473807	0.00264147	0.000204508	-0.0152576	0.00469413	0.00115356	0.000234672	rs11761540_C	-0.0139403	0.00470997	0.00308072	1	0.0146982
PTPRN2:Q92932:OID20912:v1:Neurology	PTPRN2	T2D_PGS	DISC	27456	-0.0297432	0.00569243	1.75377e-07	0.000940053	-0.0109709	0.0056635	0.0527405	0.000126276	rs10231253_C	-0.0293519	0.00567429	2.32245e-07	0.00515259	7.98261e-07
PTPRN2:Q92932:OID20912:v1:Neurology	PTPRN2	CKD_PGS	DISC	27456	0.0686616	0.00567032	1.15436e-33	0.00502689	0.074997	0.0056023	9.70667e-41	0.00599213	rs7203642_A	0.0649426	0.00575597	1.85651e-29	3.39151e-29	2.55001e-32
PTPRN2:Q92932:OID20912:v1:Neurology	PTPRN2	BMI_PGS	DISC	27456	-0.0505926	0.00568474	5.93661e-19	0.00272209	-0.00737909	0.00586897	0.208654	5.32013e-05	rs1130496_C	-0.0498817	0.00566211	1.32683e-18	1.74418e-14	6.78668e-18
PTPRN2:Q92932:OID20912:v1:Neurology	PTPRN2	BMI_GWAS_signif	DISC	27456	-0.0258755	0.00568611	5.37119e-06	0.000713215	-0.00771769	0.00566045	0.172755	6.25617e-05	rs10231253_C	-0.0247993	0.00566861	1.21967e-05	0.157805	8.74167e-05
PTPRN2:Q92932:OID20912:v1:Neurology	PTPRN2	CKD_GWAS_signif	DISC	27456	0.0598345	0.00567348	5.92202e-26	0.00381811	0.0607277	0.00560142	2.48828e-27	0.00393894	rs7203642_A	0.0568686	0.00639931	6.67382e-19	1.73989e-21	3.10694e-24
PTPRN2:Q92932:OID20912:v1:Neurology	PTPRN2	obesity_pPS	DISC	27456	-0.0207672	0.00568687	0.000260912	0.000459411	-0.0100687	0.00563178	0.0738133	0.000107565	rs11761540_C	-0.0190945	0.00565193	0.000730106	1	0.00861302
PTPRN2:Q92932:OID20912:v1:Neurology	PTPRN2	proinsulin_pPS	DISC	27456	0.0121506	0.00568666	0.0326324	0.00015733	0.0102064	0.00561938	0.0693369	0.000111015	rs1260326_T	0.0121092	0.00568649	0.0332249	1	0.877403
PTPRN2:Q92932:OID20912:v1:Neurology	PTPRN2	beta_cell_pPS	DISC	27456	-0.0113616	0.00568796	0.0457832	0.0001375	-0.0126093	0.00562015	0.0248664	0.000169385	rs11761540_C	-0.0103033	0.00565245	0.0683431	1	0.333774
PTPRN2:Q92932:OID20912:v1:Neurology	PTPRN2	lipodystrophy_pPS	DISC	27456	-0.0212614	0.00568847	0.000186139	0.000481255	-0.0226411	0.00561893	5.60617e-05	0.000546131	rs11761540_C	-0.0208045	0.00565271	0.000233273	1	0.00216156
PTPRN2:Q92932:OID20912:v1:Neurology	PTPRN2	T2D_PGS	REP	14022	-0.0243203	0.00850983	0.00427084	0.000537681	-0.0111995	0.00852069	0.188739	0.000112801	rs10231253_C	-0.0234721	0.00849438	0.00573028	1	0.0128695
PTPRN2:Q92932:OID20912:v1:Neurology	PTPRN2	CKD_PGS	REP	14022	0.0664775	0.00850121	5.66932e-15	0.00401028	0.0705308	0.00846846	8.9379e-17	0.00450718	rs7203642_A	0.0652778	0.00862961	4.13999e-14	1.66565e-10	1.02187e-13
PTPRN2:Q92932:OID20912:v1:Neurology	PTPRN2	BMI_PGS	REP	14022	-0.0399208	0.00851209	2.75932e-06	0.00144653	-0.00731147	0.00876963	0.40445	4.53888e-05	rs1130496_C	-0.039505	0.00847613	3.17992e-06	0.0810688	1.99677e-05
PTPRN2:Q92932:OID20912:v1:Neurology	PTPRN2	BMI_GWAS_signif	REP	14022	-0.0169396	0.00852063	0.0468239	0.000260269	-0.00191937	0.00854143	0.822206	3.29745e-06	rs10231253_C	-0.0166246	0.00850436	0.0506227	1	0.19552
PTPRN2:Q92932:OID20912:v1:Neurology	PTPRN2	CKD_GWAS_signif	REP	14022	0.0639297	0.00849402	5.53282e-14	0.00371625	0.0625709	0.00845191	1.40636e-13	0.00356488	rs7203642_A	0.0667447	0.00919367	4.08004e-13	1.62554e-09	7.74069e-12
PTPRN2:Q92932:OID20912:v1:Neurology	PTPRN2	liver_lipid_pPS	REP	14022	0.0304177	0.00850299	0.000348338	0.000842163	0.0303878	0.00846426	0.000331662	0.000840889	rs1260326_T	0.00648475	0.0198369	0.743746	1	0.00346921
PTPRN2:Q92932:OID20912:v1:Neurology	PTPRN2	lipodystrophy_pPS	AMR	69	-0.343875	0.151582	0.0329933	0.0607386	-0.40898	0.130402	0.00498739	0.0854529	NA	NA	NA	NA	1	0.224906
PTPRN2:Q92932:OID20912:v1:Neurology	PTPRN2	T2D_PGS	EUR	38759	-0.0287651	0.00489411	4.19947e-09	0.000838465	-0.0121559	0.00488448	0.012826	0.000147875	NA	NA	NA	NA	0.00012338	1.69246e-08
PTPRN2:Q92932:OID20912:v1:Neurology	PTPRN2	CKD_PGS	EUR	38759	0.0699505	0.00487998	1.76094e-46	0.00496517	0.075619	0.00483693	6.33431e-55	0.00579968	NA	NA	NA	NA	5.17364e-42	3.61793e-45
PTPRN2:Q92932:OID20912:v1:Neurology	PTPRN2	BMI_PGS	EUR	38759	-0.0467574	0.0048914	1.25495e-21	0.00221462	-0.00851281	0.00505439	0.0921433	6.77333e-05	NA	NA	NA	NA	3.68705e-17	1.22902e-20
PTPRN2:Q92932:OID20912:v1:Neurology	PTPRN2	BMI_GWAS_signif	EUR	38759	-0.0222086	0.0048921	5.65057e-06	0.000500392	-0.00576701	0.00488473	0.237761	3.32836e-05	NA	NA	NA	NA	0.166014	5.95031e-05
PTPRN2:Q92932:OID20912:v1:Neurology	PTPRN2	CKD_GWAS_signif	EUR	38759	0.0628194	0.00488133	8.0095e-38	0.00400632	0.0631512	0.00483519	6.67425e-39	0.00405551	NA	NA	NA	NA	2.35319e-33	5.34816e-36
PTPRN2:Q92932:OID20912:v1:Neurology	PTPRN2	obesity_pPS	EUR	38759	-0.0160631	0.00489103	0.00102362	0.000261956	-0.00701707	0.00485786	0.148613	4.98223e-05	NA	NA	NA	NA	1	0.0143894
PTPRN2:Q92932:OID20912:v1:Neurology	PTPRN2	liver_lipid_pPS	EUR	38759	0.0162807	0.00489004	0.00087126	0.000269207	0.0171709	0.00484602	0.000395603	0.000299711	NA	NA	NA	NA	1	0.00234901
PTPRN2:Q92932:OID20912:v1:Neurology	PTPRN2	proinsulin_pPS	EUR	38759	0.0117954	0.00489023	0.015868	0.000141317	0.010333	0.00484614	0.032995	0.000108552	NA	NA	NA	NA	1	0.763198
PTPRN2:Q92932:OID20912:v1:Neurology	PTPRN2	beta_cell_pPS	EUR	38759	-0.0113285	0.00489117	0.020557	0.000130302	-0.0124693	0.00484701	0.010098	0.000158012	NA	NA	NA	NA	1	0.191737
PTPRN2:Q92932:OID20912:v1:Neurology	PTPRN2	lipodystrophy_pPS	EUR	38759	-0.0159327	0.00489293	0.00112981	0.000257521	-0.0169871	0.00484845	0.00045949	0.000293037	NA	NA	NA	NA	1	0.00700289
PTPRN2:Q92932:OID20912:v1:Neurology	PTPRN2	T2D_GWAS_signif	EAS	205	0.161157	0.0730313	0.0288265	0.0201122	0.120444	0.0738278	0.104901	0.010412	NA	NA	NA	NA	1	0.992462
PTPRN2:Q92932:OID20912:v1:Neurology	PTPRN2	BMI_PGS	SAS	801	-0.0911283	0.0362386	0.0121228	0.007111	-0.021327	0.0371536	0.566129	0.000357607	NA	NA	NA	NA	1	0.130466
PTPRR:Q15256:OID31099:v1:Neurology_II	PTPRR	T2D_PGS	ALL	42156	-0.0323818	0.00469513	5.38998e-12	0.00105626	-0.0143829	0.00467284	0.0020854	0.000205873	rs4278599_G	-0.0316449	0.00469613	1.62067e-11	1.58358e-07	2.55828e-11
PTPRR:Q15256:OID31099:v1:Neurology_II	PTPRR	CKD_PGS	ALL	42156	0.0605388	0.00468683	4.2768e-38	0.00369442	0.0670776	0.004634	2.26558e-47	0.00453149	rs77924615_G	0.056196	0.00475675	3.71765e-32	1.25652e-33	6.5444e-37
PTPRR:Q15256:OID31099:v1:Neurology_II	PTPRR	BMI_PGS	ALL	42156	-0.0555707	0.00469068	2.50943e-32	0.00310978	-0.0133635	0.00483078	0.00567165	0.0001663	rs77924615_G	-0.0549639	0.00468858	1.0895e-31	7.3727e-28	4.0069e-31
PTPRR:Q15256:OID31099:v1:Neurology_II	PTPRR	BMI_GWAS_signif	ALL	42156	-0.0265172	0.0046947	1.63054e-08	0.000708707	-0.00807991	0.00467511	0.0839448	6.49176e-05	rs77924615_G	-0.0261472	0.004692	2.5232e-08	0.000479054	2.70623e-07
PTPRR:Q15256:OID31099:v1:Neurology_II	PTPRR	CKD_GWAS_signif	ALL	42156	0.0623255	0.0046846	2.63514e-40	0.00391849	0.063127	0.00462773	2.81148e-42	0.00402656	rs77924615_G	0.0649252	0.00587284	2.2644e-28	7.74203e-36	2.56421e-38
PTPRR:Q15256:OID31099:v1:Neurology_II	PTPRR	obesity_pPS	ALL	42156	-0.0130692	0.00469371	0.00536481	0.000172323	-0.00270281	0.00464953	0.561036	7.34467e-06	rs77924615_G	-0.0129217	0.00469075	0.00587681	1	0.0415004
PTPRR:Q15256:OID31099:v1:Neurology_II	PTPRR	T2D_PGS	DISC	27906	-0.0387792	0.00567354	8.36374e-12	0.0015716	-0.0194509	0.00564126	0.000565651	0.000390155	rs4278599_G	-0.037958	0.00567401	2.27696e-11	2.45727e-07	5.55943e-11
PTPRR:Q15256:OID31099:v1:Neurology_II	PTPRR	CKD_PGS	DISC	27906	0.0598656	0.00565768	4.07939e-26	0.00375763	0.066673	0.00558575	9.2104e-33	0.00465384	rs77924615_G	0.0548216	0.00574039	1.39747e-21	1.19852e-21	6.05315e-25
PTPRR:Q15256:OID31099:v1:Neurology_II	PTPRR	BMI_PGS	DISC	27906	-0.0630005	0.00566371	1.10757e-28	0.00415088	-0.0189572	0.0058468	0.00118702	0.000345019	rs77924615_G	-0.0625602	0.00565958	2.40533e-28	3.25404e-24	2.29158e-27
PTPRR:Q15256:OID31099:v1:Neurology_II	PTPRR	BMI_GWAS_signif	DISC	27906	-0.0317887	0.00566882	2.07039e-08	0.0010584	-0.0129129	0.00563977	0.0220512	0.000172083	rs77924615_G	-0.0317162	0.00566417	2.17056e-08	0.000608282	7.50965e-07
PTPRR:Q15256:OID31099:v1:Neurology_II	PTPRR	CKD_GWAS_signif	DISC	27906	0.0615259	0.00565644	1.68287e-27	0.00396978	0.0628199	0.00557983	2.43772e-29	0.00414258	rs77924615_G	0.0599201	0.00708938	2.99916e-17	4.94428e-23	1.00904e-25
PTPRR:Q15256:OID31099:v1:Neurology_II	PTPRR	T2D_GWAS_signif	DISC	27906	-0.0132598	0.00567188	0.019404	0.000184125	-0.0125633	0.00559988	0.024873	0.000165221	rs144705265_G	-0.0120847	0.00562643	0.0317349	1	0.117859
PTPRR:Q15256:OID31099:v1:Neurology_II	PTPRR	obesity_pPS	DISC	27906	-0.0205017	0.00567046	0.000300255	0.000440272	-0.00920412	0.0056109	0.100933	8.83392e-05	rs77924615_G	-0.0201424	0.00566608	0.000378731	1	0.00958859
PTPRR:Q15256:OID31099:v1:Neurology_II	PTPRR	proinsulin_pPS	DISC	27906	0.0131874	0.00567035	0.0200432	0.000182218	0.0110639	0.00559857	0.0481422	0.000128202	rs4278599_G	0.0129545	0.00566819	0.0222926	1	0.850757
PTPRR:Q15256:OID31099:v1:Neurology_II	PTPRR	beta_cell_pPS	DISC	27906	-0.012406	0.00567135	0.0287155	0.000161211	-0.0140689	0.00559899	0.0119849	0.000207251	rs144705265_G	-0.0114226	0.0056258	0.0423259	1	0.259671
PTPRR:Q15256:OID31099:v1:Neurology_II	PTPRR	lipodystrophy_pPS	DISC	27906	-0.0114219	0.00567344	0.0440998	0.000136554	-0.0128448	0.00559955	0.0218039	0.000172727	rs144705265_G	-0.0103879	0.00562789	0.0649341	1	0.182941
PTPRR:Q15256:OID31099:v1:Neurology_II	PTPRR	T2D_PGS	REP	14250	-0.0210584	0.00834813	0.0116623	0.000415185	-0.00565265	0.00832443	0.497121	2.96125e-05	rs4278599_G	-0.0204822	0.00835154	0.0141983	1	0.0316086
PTPRR:Q15256:OID31099:v1:Neurology_II	PTPRR	CKD_PGS	REP	14250	0.0616702	0.00834073	1.50609e-13	0.00355497	0.0675773	0.00827071	3.32572e-16	0.00426735	rs77924615_G	0.0587027	0.00847098	4.39421e-12	4.42488e-09	2.44469e-12
PTPRR:Q15256:OID31099:v1:Neurology_II	PTPRR	BMI_PGS	REP	14250	-0.0396199	0.00834926	2.10216e-06	0.00146759	-0.000631729	0.00856364	0.941195	3.49493e-07	rs77924615_G	-0.0388098	0.00835076	3.39082e-06	0.0617613	1.56755e-05
PTPRR:Q15256:OID31099:v1:Neurology_II	PTPRR	CKD_GWAS_signif	REP	14250	0.0639215	0.00833167	1.80172e-14	0.00382645	0.0637234	0.00825422	1.24027e-14	0.0038116	rs77924615_G	0.0747561	0.0104513	8.91896e-13	5.29346e-10	3.1138e-12
PTPRR:Q15256:OID31099:v1:Neurology_II	PTPRR	liver_lipid_pPS	REP	14250	0.0198695	0.00834281	0.0172493	0.000370117	0.0209419	0.0082699	0.0113423	0.000411649	rs1260326_T	-0.00277108	0.0194105	0.886481	1	0.0711774
PTPRR:Q15256:OID31099:v1:Neurology_II	PTPRR	T2D_PGS	EUR	39376	-0.033513	0.00484833	4.84233e-12	0.00113927	-0.0155482	0.00483065	0.00128896	0.000242064	NA	NA	NA	NA	1.42268e-07	2.39105e-11
PTPRR:Q15256:OID31099:v1:Neurology_II	PTPRR	CKD_PGS	EUR	39376	0.0623281	0.00483776	6.63849e-38	0.00394604	0.0690866	0.00478617	4.13946e-47	0.004844	NA	NA	NA	NA	1.95039e-33	1.0002e-36
PTPRR:Q15256:OID31099:v1:Neurology_II	PTPRR	BMI_PGS	EUR	39376	-0.0547438	0.00484406	1.43731e-29	0.00303917	-0.0136259	0.00499875	0.00641636	0.000173628	NA	NA	NA	NA	4.22283e-25	2.07001e-28
PTPRR:Q15256:OID31099:v1:Neurology_II	PTPRR	BMI_GWAS_signif	EUR	39376	-0.0265535	0.00484637	4.3024e-08	0.000716129	-0.00876066	0.00483059	0.0697503	7.68656e-05	NA	NA	NA	NA	0.00126404	7.26462e-07
PTPRR:Q15256:OID31099:v1:Neurology_II	PTPRR	CKD_GWAS_signif	EUR	39376	0.0630547	0.00483639	9.00437e-39	0.00404047	0.0640827	0.00478132	7.17245e-41	0.00417922	NA	NA	NA	NA	2.64548e-34	6.61371e-37
PTPRR:Q15256:OID31099:v1:Neurology_II	PTPRR	obesity_pPS	EUR	39376	-0.015049	0.00484616	0.00190194	0.000230157	-0.00487856	0.00480422	0.309887	2.41002e-05	NA	NA	NA	NA	1	0.0213359
PTPRR:Q15256:OID31099:v1:Neurology_II	PTPRR	beta_cell_pPS	EUR	39376	-0.0110686	0.00484627	0.0223797	0.000124517	-0.0126418	0.00479332	0.00835834	0.000162541	NA	NA	NA	NA	1	0.200196
PTPRR:Q15256:OID31099:v1:Neurology_II	PTPRR	lipodystrophy_pPS	EUR	39376	-0.01001	0.00484845	0.0389702	0.000101748	-0.0106499	0.00479529	0.0263632	0.000115266	NA	NA	NA	NA	1	0.113967
PTPRR:Q15256:OID31099:v1:Neurology_II	PTPRR	BMI_PGS	SAS	817	-0.0965267	0.0353502	0.00646782	0.00824221	-0.017008	0.0354992	0.632002	0.000237812	NA	NA	NA	NA	1	0.090059
PTPRR:Q15256:OID31099:v1:Neurology_II	PTPRR	CAD_GWAS_signif	SAS	817	0.082693	0.0355028	0.0201084	0.00601298	0.0864762	0.0343484	0.012023	0.0065135	NA	NA	NA	NA	1	0.999874
PTPRS:Q13332:OID20306:v1:Cardiometabolic	PTPRS	T2D_PGS	ALL	42452	-0.0220667	0.00480484	4.39024e-06	0.000489027	-0.0250969	0.00484184	2.18954e-07	0.000624991	rs10853982_G	-0.0209226	0.00479303	1.27296e-05	0.128985	1.35205e-05
PTPRS:Q13332:OID20306:v1:Cardiometabolic	PTPRS	CAD_PGS	ALL	42452	-0.0245103	0.00480672	3.42619e-07	0.000602788	-0.0255006	0.00481301	1.17495e-07	0.000652994	rs1260326_T	-0.0237372	0.00479704	7.51502e-07	0.0100662	4.15957e-06
PTPRS:Q13332:OID20306:v1:Cardiometabolic	PTPRS	CKD_PGS	ALL	42452	0.053398	0.0047974	9.75921e-29	0.00286551	0.0528749	0.00480819	4.32148e-28	0.00280688	rs1260326_T	0.0514689	0.00479004	6.77718e-27	2.86726e-24	1.1333e-27
PTPRS:Q13332:OID20306:v1:Cardiometabolic	PTPRS	BMI_PGS	ALL	42452	0.0139671	0.00480686	0.00366683	0.000195809	0.00741768	0.00500528	0.138355	5.11197e-05	rs1260326_T	0.0127658	0.00479766	0.00779777	1	0.00897015
PTPRS:Q13332:OID20306:v1:Cardiometabolic	PTPRS	CKD_GWAS_signif	ALL	42452	0.0328357	0.00480003	7.98591e-12	0.00108432	0.0324397	0.00480427	1.4743e-11	0.00106014	rs1260326_T	0.0320851	0.00479036	2.14162e-11	2.34626e-07	8.32007e-11
PTPRS:Q13332:OID20306:v1:Cardiometabolic	PTPRS	CAD_GWAS_signif	ALL	42452	-0.0215312	0.00480131	7.32929e-06	0.000466279	-0.0218909	0.00480832	5.31068e-06	0.000482234	rs78771822_C	-0.0209262	0.00478855	1.2451e-05	0.215335	0.000250389
PTPRS:Q13332:OID20306:v1:Cardiometabolic	PTPRS	liver_lipid_pPS	ALL	42452	0.0565574	0.00479472	4.60704e-32	0.00321708	0.0566799	0.00480138	4.13529e-32	0.00323316	rs1260326_T	-0.0105828	0.0114536	0.355507	1.35355e-27	5.56126e-30
PTPRS:Q13332:OID20306:v1:Cardiometabolic	PTPRS	proinsulin_pPS	ALL	42452	-0.0118035	0.00480155	0.0139646	0.000140162	-0.0113609	0.00480777	0.0181304	0.000129961	rs55763631_C	-0.0111295	0.0047142	0.0182377	1	0.692795
PTPRS:Q13332:OID20306:v1:Cardiometabolic	PTPRS	lipodystrophy_pPS	ALL	42452	-0.018022	0.0048038	0.000175934	0.000326381	-0.0181021	0.00481086	0.000168278	0.000329456	rs10853982_G	-0.0175587	0.00479139	0.000248003	1	0.00147684
PTPRS:Q13332:OID20306:v1:Cardiometabolic	PTPRS	T2D_PGS	DISC	28105	-0.0250804	0.00584294	1.77322e-05	0.000647721	-0.0275834	0.00588936	2.83196e-06	0.000773025	rs10853982_G	-0.0240255	0.0058282	3.7621e-05	0.520973	6.36109e-05
PTPRS:Q13332:OID20306:v1:Cardiometabolic	PTPRS	CAD_PGS	DISC	28105	-0.0208131	0.00584181	0.000367557	0.000446323	-0.021383	0.00584902	0.000256827	0.000471126	rs1260326_T	-0.0202988	0.00583253	0.000501646	1	0.0029831
PTPRS:Q13332:OID20306:v1:Cardiometabolic	PTPRS	CKD_PGS	DISC	28105	0.0533216	0.00582645	5.97713e-20	0.00293745	0.0530892	0.00583852	1.02634e-19	0.00290735	rs1260326_T	0.0515967	0.00582032	8.09994e-19	1.75608e-15	6.833e-19
PTPRS:Q13332:OID20306:v1:Cardiometabolic	PTPRS	BMI_PGS	DISC	28105	0.0162446	0.00584301	0.00543644	0.000271828	0.0121155	0.00610434	0.0471835	0.000138905	rs1260326_T	0.0152176	0.00583449	0.00910648	1	0.0142609
PTPRS:Q13332:OID20306:v1:Cardiometabolic	PTPRS	CKD_GWAS_signif	DISC	28105	0.034691	0.00583106	2.724e-09	0.00124354	0.0346577	0.00583603	2.90903e-09	0.0012422	rs1260326_T	0.033846	0.00582232	6.1973e-09	8.0031e-05	2.81799e-08
PTPRS:Q13332:OID20306:v1:Cardiometabolic	PTPRS	T2D_GWAS_signif	DISC	28105	-0.0115098	0.00583837	0.0486865	0.000136698	-0.0115282	0.00584738	0.0486741	0.000137062	rs10853982_G	-0.0111544	0.00582295	0.0554275	1	0.219725
PTPRS:Q13332:OID20306:v1:Cardiometabolic	PTPRS	CAD_GWAS_signif	DISC	28105	-0.0176365	0.00583566	0.0025118	0.000321195	-0.0177675	0.00584466	0.00236839	0.000325808	rs78771822_C	-0.0171093	0.00582218	0.00329913	1	0.0505456
PTPRS:Q13332:OID20306:v1:Cardiometabolic	PTPRS	liver_lipid_pPS	DISC	28105	0.0503947	0.00582967	5.68565e-18	0.00262177	0.0505274	0.00583753	5.16132e-18	0.00263516	rs1260326_T	-0.00526045	0.0141369	0.709816	1.67044e-13	3.7121e-16
PTPRS:Q13332:OID20306:v1:Cardiometabolic	PTPRS	proinsulin_pPS	DISC	28105	-0.0122439	0.00583641	0.035928	0.000154791	-0.0127578	0.00584557	0.0290834	0.000167956	rs55763631_C	-0.0105197	0.0057268	0.0662327	1	0.879637
PTPRS:Q13332:OID20306:v1:Cardiometabolic	PTPRS	lipodystrophy_pPS	DISC	28105	-0.0244228	0.00583804	2.88075e-05	0.00061525	-0.0241313	0.00584541	3.66599e-05	0.000600676	rs10853982_G	-0.0235069	0.00582313	5.4328e-05	0.846365	0.000432425
PTPRS:Q13332:OID20306:v1:Cardiometabolic	PTPRS	T2D_PGS	REP	14347	-0.0179846	0.00844133	0.0331444	0.000308276	-0.0216056	0.00850278	0.0110642	0.000440649	rs10853982_G	-0.0166602	0.00842092	0.047899	1	0.0796223
PTPRS:Q13332:OID20306:v1:Cardiometabolic	PTPRS	CAD_PGS	REP	14347	-0.0326155	0.0084488	0.000113711	0.00101136	-0.0346161	0.00846181	4.32154e-05	0.0011413	rs1260326_T	-0.0312171	0.00842296	0.000211192	1	0.00324353
PTPRS:Q13332:OID20306:v1:Cardiometabolic	PTPRS	CKD_PGS	REP	14347	0.0534013	0.00843907	2.55997e-10	0.00271268	0.0524177	0.00846212	6.01266e-10	0.0026128	rs1260326_T	0.0510532	0.00841623	1.34405e-09	7.52119e-06	2.9611e-09
PTPRS:Q13332:OID20306:v1:Cardiometabolic	PTPRS	CKD_GWAS_signif	REP	14347	0.0287737	0.00843686	0.000650303	0.000789542	0.027712	0.00844619	0.00103689	0.000734454	rs1260326_T	0.0283851	0.00840964	0.0007393	1	0.00649861
PTPRS:Q13332:OID20306:v1:Cardiometabolic	PTPRS	CAD_GWAS_signif	REP	14347	-0.0297126	0.00843448	0.000428418	0.000842341	-0.0307088	0.00844665	0.000278296	0.000901641	rs78771822_C	-0.0289638	0.00840579	0.000571217	1	0.0190466
PTPRS:Q13332:OID20306:v1:Cardiometabolic	PTPRS	liver_lipid_pPS	REP	14347	0.0697539	0.00841768	1.26825e-16	0.0046427	0.0699548	0.00843119	1.16175e-16	0.00467775	rs1260326_T	-0.0211036	0.0195194	0.279644	3.72613e-12	3.38739e-14
PTPRS:Q13332:OID20306:v1:Cardiometabolic	PTPRS	CKD_PGS	AFR	1122	0.075604	0.0312496	0.0157138	0.00516784	0.0818401	0.0315632	0.00964882	0.00600448	NA	NA	NA	NA	1	0.319523
PTPRS:Q13332:OID20306:v1:Cardiometabolic	PTPRS	CKD_PGS	AMR	69	0.303749	0.143582	0.0454268	0.0444852	0.286002	0.157112	0.082985	0.0348245	NA	NA	NA	NA	1	0.998066
PTPRS:Q13332:OID20306:v1:Cardiometabolic	PTPRS	T2D_PGS	EUR	39663	-0.0232887	0.0049709	2.80888e-06	0.000546226	-0.0265305	0.00501057	1.19707e-07	0.000699511	NA	NA	NA	NA	0.082525	8.96037e-06
PTPRS:Q13332:OID20306:v1:Cardiometabolic	PTPRS	CAD_PGS	EUR	39663	-0.0238197	0.00497173	1.66537e-06	0.000571212	-0.0244837	0.00497776	8.75039e-07	0.000603679	NA	NA	NA	NA	0.0489285	1.8675e-05
PTPRS:Q13332:OID20306:v1:Cardiometabolic	PTPRS	CKD_PGS	EUR	39663	0.0533334	0.00496164	6.51652e-27	0.00286863	0.0526116	0.0049718	3.91523e-26	0.00278798	NA	NA	NA	NA	1.91455e-22	6.98742e-26
PTPRS:Q13332:OID20306:v1:Cardiometabolic	PTPRS	BMI_PGS	EUR	39663	0.0151017	0.00497288	0.00239249	0.000229577	0.00841438	0.00518448	0.104599	6.57642e-05	NA	NA	NA	NA	1	0.00613898
PTPRS:Q13332:OID20306:v1:Cardiometabolic	PTPRS	CKD_GWAS_signif	EUR	39663	0.0329234	0.00496507	3.37672e-11	0.00109363	0.0325736	0.00496947	5.64216e-11	0.00107158	NA	NA	NA	NA	9.92082e-07	3.30694e-10
PTPRS:Q13332:OID20306:v1:Cardiometabolic	PTPRS	T2D_GWAS_signif	EUR	39663	-0.00999449	0.00496743	0.0442264	0.000100787	-0.010208	0.00497462	0.0401744	0.000105124	NA	NA	NA	NA	1	0.174179
PTPRS:Q13332:OID20306:v1:Cardiometabolic	PTPRS	CAD_GWAS_signif	EUR	39663	-0.0204611	0.00496656	3.80012e-05	0.00042243	-0.020596	0.00497308	3.45756e-05	0.000428067	NA	NA	NA	NA	1	0.00113402
PTPRS:Q13332:OID20306:v1:Cardiometabolic	PTPRS	liver_lipid_pPS	EUR	39663	0.0580891	0.00495794	1.18517e-31	0.00340626	0.0580875	0.00496446	1.42586e-31	0.00340646	NA	NA	NA	NA	3.48203e-27	1.39281e-29
PTPRS:Q13332:OID20306:v1:Cardiometabolic	PTPRS	proinsulin_pPS	EUR	39663	-0.0114282	0.00496653	0.0213948	0.00013182	-0.0112553	0.00497255	0.0236113	0.000127904	NA	NA	NA	NA	1	0.763198
PTPRS:Q13332:OID20306:v1:Cardiometabolic	PTPRS	lipodystrophy_pPS	EUR	39663	-0.0182346	0.00496878	0.000243033	0.000335226	-0.0183327	0.00497467	0.000228818	0.000338969	NA	NA	NA	NA	1	0.00184504
PTPRS:Q13332:OID20306:v1:Cardiometabolic	PTPRS	beta_cell_pPS	EAS	208	0.162938	0.0695097	0.0203332	0.0249034	0.148249	0.0702411	0.036435	0.0204339	NA	NA	NA	NA	1	0.999085
PTPRS:Q13332:OID20306:v1:Cardiometabolic	PTPRS	CAD_PGS	SAS	817	-0.0702424	0.0349341	0.0447071	0.00457659	-0.0768252	0.0352071	0.0294128	0.00548511	NA	NA	NA	NA	1	0.998464
PTPRS:Q13332:OID20306:v1:Cardiometabolic	PTPRS	CAD_GWAS_signif	SAS	817	-0.0806059	0.0351943	0.0222749	0.00592862	-0.0805304	0.0354813	0.0235121	0.00593107	NA	NA	NA	NA	1	0.999874
PTPRZ1:P23471:OID30343:v1:Cardiometabolic_II	PTPRZ1	T2D_PGS	ALL	42269	-0.0340996	0.00439027	8.21183e-15	0.00116605	-0.0107316	0.00431127	0.0128072	0.000114126	rs7797305_C	-0.0330409	0.00434877	3.07497e-14	2.41263e-10	4.6576e-14
PTPRZ1:P23471:OID30343:v1:Cardiometabolic_II	PTPRZ1	BMI_PGS	ALL	42269	-0.0558612	0.00438624	4.39139e-37	0.00312745	0.001301	0.00445852	0.770441	1.56857e-06	rs28366178_T	-0.0546958	0.0043875	1.3176e-35	1.29019e-32	8.83692e-36
PTPRZ1:P23471:OID30343:v1:Cardiometabolic_II	PTPRZ1	BMI_GWAS_signif	ALL	42269	-0.0302383	0.00439013	5.74556e-12	0.000917263	-0.00521566	0.00431388	0.226654	2.69278e-05	rs736412_T	-0.0298877	0.0043712	8.17341e-12	1.68804e-07	2.05859e-10
PTPRZ1:P23471:OID30343:v1:Cardiometabolic_II	PTPRZ1	obesity_pPS	ALL	42269	-0.0153075	0.00438959	0.00048856	0.000235318	-0.00215539	0.00429036	0.615403	4.64937e-06	rs7797305_C	-0.0144817	0.00434795	0.000867019	1	0.00775801
PTPRZ1:P23471:OID30343:v1:Cardiometabolic_II	PTPRZ1	liver_lipid_pPS	ALL	42269	0.0234603	0.00438869	9.05687e-08	0.000552746	0.0252256	0.0042798	3.79566e-09	0.000639457	rs1260326_T	0.00904488	0.0104794	0.38808	0.00266091	7.09576e-07
PTPRZ1:P23471:OID30343:v1:Cardiometabolic_II	PTPRZ1	lipodystrophy_pPS	ALL	42269	-0.00875112	0.00439187	0.0463146	7.68439e-05	-0.0104366	0.00428377	0.014842	0.00010933	rs736412_T	-0.00820305	0.00437297	0.0606825	1	0.139992
PTPRZ1:P23471:OID30343:v1:Cardiometabolic_II	PTPRZ1	T2D_PGS	DISC	27970	-0.0362924	0.00530908	8.31675e-12	0.00135196	-0.0122011	0.00520407	0.0190578	0.000150849	rs7797305_C	-0.0353208	0.00525971	1.91223e-11	2.44346e-07	5.54073e-11
PTPRZ1:P23471:OID30343:v1:Cardiometabolic_II	PTPRZ1	BMI_PGS	DISC	27970	-0.0579052	0.00530072	1.00715e-27	0.00344358	0.00268265	0.00539615	0.619093	6.78378e-06	rs28366178_T	-0.0564876	0.00530122	1.8463e-26	2.95901e-23	1.93399e-26
PTPRZ1:P23471:OID30343:v1:Cardiometabolic_II	PTPRZ1	BMI_GWAS_signif	DISC	27970	-0.0347578	0.00530369	5.71737e-11	0.00124274	-0.0092584	0.00520265	0.0751597	8.69139e-05	rs736412_T	-0.0345582	0.00527949	6.02276e-11	1.67976e-06	4.66601e-09
PTPRZ1:P23471:OID30343:v1:Cardiometabolic_II	PTPRZ1	obesity_pPS	DISC	27970	-0.0170971	0.0053061	0.00127377	0.000300766	-0.00235122	0.00517589	0.649642	5.66408e-06	rs7797305_C	-0.0164661	0.00525656	0.00173512	1	0.0287873
PTPRZ1:P23471:OID30343:v1:Cardiometabolic_II	PTPRZ1	liver_lipid_pPS	DISC	27970	0.0205649	0.0053055	0.000106371	0.000435174	0.0223996	0.00516235	1.43617e-05	0.000516425	rs1260326_T	0.0234965	0.0128583	0.0676593	1	0.000514855
PTPRZ1:P23471:OID30343:v1:Cardiometabolic_II	PTPRZ1	T2D_PGS	REP	14299	-0.029728	0.00780274	0.000139584	0.000843639	-0.00776226	0.00768614	0.312559	5.69385e-05	rs7797305_C	-0.0286746	0.007726	0.000206867	1	0.000573565
PTPRZ1:P23471:OID30343:v1:Cardiometabolic_II	PTPRZ1	BMI_PGS	REP	14299	-0.0518333	0.00780107	3.15536e-11	0.00256052	-0.000800064	0.0079076	0.919412	5.71529e-07	rs28366178_T	-0.0511446	0.00780556	5.85901e-11	9.27045e-07	5.7225e-10
PTPRZ1:P23471:OID30343:v1:Cardiometabolic_II	PTPRZ1	NASH_biomarker_GRS	REP	14299	-0.0227393	0.00780963	0.00360028	0.000492943	-0.0234053	0.00764556	0.00220795	0.000522878	rs186021206_G	-0.0221086	0.00780059	0.00460022	1	0.0369847
PTPRZ1:P23471:OID30343:v1:Cardiometabolic_II	PTPRZ1	BMI_GWAS_signif	REP	14299	-0.0207144	0.00781294	0.00802723	0.000408757	0.00379906	0.00770191	0.621834	1.3584e-05	rs736412_T	-0.0200327	0.00778289	0.0100649	1	0.0592563
PTPRZ1:P23471:OID30343:v1:Cardiometabolic_II	PTPRZ1	liver_lipid_pPS	REP	14299	0.0295944	0.00779751	0.000148037	0.000837203	0.031162	0.00763458	4.49542e-05	0.000929068	rs1260326_T	-0.0150508	0.0180796	0.405155	1	0.00168578
PTPRZ1:P23471:OID30343:v1:Cardiometabolic_II	PTPRZ1	CKD_PGS	AFR	1118	0.0732071	0.0286265	0.0106857	0.00509747	0.0617397	0.0281548	0.0285359	0.00356705	NA	NA	NA	NA	1	0.287167
PTPRZ1:P23471:OID30343:v1:Cardiometabolic_II	PTPRZ1	BMI_PGS	AFR	1118	-0.0600259	0.028251	0.0338386	0.00352545	-0.0258307	0.0280983	0.35815	0.000629265	NA	NA	NA	NA	1	0.980412
PTPRZ1:P23471:OID30343:v1:Cardiometabolic_II	PTPRZ1	T2D_PGS	EUR	39483	-0.0331431	0.00453814	2.86214e-13	0.0011008	-0.00900215	0.00445865	0.0434908	8.01662e-05	NA	NA	NA	NA	8.40896e-09	1.5289e-12
PTPRZ1:P23471:OID30343:v1:Cardiometabolic_II	PTPRZ1	BMI_PGS	EUR	39483	-0.0558067	0.00453374	9.36348e-35	0.00311931	0.00217946	0.00461502	0.636749	4.38629e-06	NA	NA	NA	NA	2.75099e-30	1.78636e-33
PTPRZ1:P23471:OID30343:v1:Cardiometabolic_II	PTPRZ1	BMI_GWAS_signif	EUR	39483	-0.0312337	0.00453606	5.83816e-12	0.000978663	-0.00606194	0.00445901	0.174003	3.63476e-05	NA	NA	NA	NA	1.71525e-07	2.52243e-10
PTPRZ1:P23471:OID30343:v1:Cardiometabolic_II	PTPRZ1	obesity_pPS	EUR	39483	-0.0166028	0.00453642	0.000252659	0.000276727	-0.00275545	0.00443468	0.534379	7.59286e-06	NA	NA	NA	NA	1	0.00537907
PTPRZ1:P23471:OID30343:v1:Cardiometabolic_II	PTPRZ1	liver_lipid_pPS	EUR	39483	0.0234575	0.00453454	2.31414e-07	0.000552669	0.0252193	0.00442251	1.18913e-08	0.00063903	NA	NA	NA	NA	0.00679895	1.64817e-06
PTPRZ1:P23471:OID30343:v1:Cardiometabolic_II	PTPRZ1	T2D_PGS	SAS	818	-0.0692936	0.03249	0.0332613	0.00477892	-0.0604175	0.0314063	0.0547662	0.00367804	NA	NA	NA	NA	1	0.404296
PTPRZ1:P23471:OID30343:v1:Cardiometabolic_II	PTPRZ1	BMI_PGS	SAS	818	-0.0815249	0.0323204	0.0118576	0.00666878	-0.015711	0.0324863	0.628797	0.000233528	NA	NA	NA	NA	1	0.129798
PTRHD1:Q6GMV3:OID30659:v1:Inflammation_II	PTRHD1	BMI_GWAS_signif	ALL	41398	-0.0115743	0.00482757	0.0165097	0.000133156	-0.019065	0.0048643	8.89206e-05	0.000356137	rs138426814_T	-0.0108743	0.00481852	0.0240281	1	0.0619324
PTRHD1:Q6GMV3:OID30659:v1:Inflammation_II	PTRHD1	liver_lipid_pPS	ALL	41398	-0.0206353	0.0048244	1.89614e-05	0.000423672	-0.0214521	0.00482845	8.90032e-06	0.000457574	rs1260326_T	-0.00370453	0.0115113	0.747593	0.557086	8.22874e-05
PTRHD1:Q6GMV3:OID30659:v1:Inflammation_II	PTRHD1	obesity_pPS	DISC	27365	0.0122878	0.00586306	0.0361098	0.000154271	0.00815448	0.00587503	0.165152	6.76213e-05	rs1354034_T	0.0119981	0.00585555	0.04047	1	0.15533
PTRHD1:Q6GMV3:OID30659:v1:Inflammation_II	PTRHD1	liver_lipid_pPS	DISC	27365	-0.0200383	0.00586229	0.000631374	0.000410258	-0.0204346	0.0058603	0.000489333	0.000426618	rs1260326_T	-0.00661958	0.014186	0.64077	1	0.00227605
PTRHD1:Q6GMV3:OID30659:v1:Inflammation_II	PTRHD1	BMI_PGS	REP	14033	-0.022637	0.00850622	0.00779451	0.000482055	-0.0395454	0.00882078	7.41175e-06	0.00137313	rs7080386_C	-0.0215273	0.00850728	0.0114021	1	0.0250276
PTRHD1:Q6GMV3:OID30659:v1:Inflammation_II	PTRHD1	BMI_GWAS_signif	REP	14033	-0.0203846	0.00850828	0.0165946	0.000390747	-0.0276905	0.008592	0.00127227	0.000710083	rs138426814_T	-0.0198123	0.00848444	0.0195507	1	0.0988213
PTRHD1:Q6GMV3:OID30659:v1:Inflammation_II	PTRHD1	obesity_pPS	REP	14033	-0.0189949	0.0084916	0.0253081	0.000340638	-0.020911	0.00853338	0.0142782	0.000410659	rs1354034_T	-0.0189489	0.00848747	0.0255929	1	0.167392
PTRHD1:Q6GMV3:OID30659:v1:Inflammation_II	PTRHD1	liver_lipid_pPS	REP	14033	-0.0207949	0.00849469	0.0143778	0.000407929	-0.0224476	0.00852334	0.00845619	0.000474314	rs1260326_T	0.00287323	0.0197186	0.884151	1	0.0630478
PTRHD1:Q6GMV3:OID30659:v1:Inflammation_II	PTRHD1	beta_cell_pPS	AFR	1100	0.0833784	0.0298773	0.00535503	0.00668084	0.0791464	0.0299657	0.00838532	0.00605462	NA	NA	NA	NA	1	0.181517
PTRHD1:Q6GMV3:OID30659:v1:Inflammation_II	PTRHD1	BMI_GWAS_signif	EUR	38667	-0.0113557	0.00500036	0.0231533	0.00012802	-0.0192429	0.00503772	0.000133788	0.000362161	NA	NA	NA	NA	1	0.0855653
PTRHD1:Q6GMV3:OID30659:v1:Inflammation_II	PTRHD1	liver_lipid_pPS	EUR	38667	-0.0219307	0.0049964	1.14011e-05	0.000478063	-0.0224929	0.00499891	6.82918e-06	0.000502465	NA	NA	NA	NA	0.334965	4.97719e-05
PTS:Q03393:OID20847:v1:Neurology	PTS	T2D_PGS	ALL	40756	0.0762424	0.00466765	8.73729e-60	0.00609314	0.0463804	0.00451298	9.58489e-25	0.00222783	rs738408_C	0.0755359	0.00466692	9.75904e-59	2.56702e-55	3.29105e-58
PTS:Q03393:OID20847:v1:Neurology	PTS	CAD_PGS	ALL	40756	0.0306468	0.0046826	6.02748e-11	0.000983604	0.0229952	0.00449159	3.07552e-07	0.000553942	rs112875651_G	0.0298276	0.0046827	1.91357e-10	1.77087e-06	1.58114e-09
PTS:Q03393:OID20847:v1:Neurology	PTS	CKD_PGS	ALL	40756	0.0138488	0.00468106	0.00309347	0.000201152	0.00259631	0.00449382	0.563436	7.05906e-06	rs183616935_A	0.0135562	0.00467235	0.00371732	1	0.00855802
PTS:Q03393:OID20847:v1:Neurology	PTS	BMI_PGS	ALL	40756	0.0439159	0.00467906	6.56714e-21	0.00202055	-0.0339665	0.00466907	3.53229e-13	0.00111775	rs182806792_G	0.0437314	0.00467521	8.86327e-21	1.92943e-16	5.93669e-20
PTS:Q03393:OID20847:v1:Neurology	PTS	NASH_biomarker_GRS	ALL	40756	0.0708372	0.00466553	6.35326e-52	0.00526926	0.0705451	0.00447235	6.93386e-56	0.00522968	rs738408_C	0.0713814	0.00521499	1.49335e-42	1.86659e-47	6.22196e-50
PTS:Q03393:OID20847:v1:Neurology	PTS	BMI_GWAS_signif	ALL	40756	0.0157547	0.00468126	0.000764817	0.000260289	-0.0172371	0.00452145	0.000137888	0.000307246	rs182806792_G	0.0156638	0.00467734	0.000812177	1	0.00437166
PTS:Q03393:OID20847:v1:Neurology	PTS	T2D_GWAS_signif	ALL	40756	0.025619	0.00467774	4.35674e-08	0.000688992	0.0257587	0.00448687	9.48381e-09	0.000696432	rs738408_C	0.0240856	0.00468189	2.69583e-07	0.00128001	1.28001e-06
PTS:Q03393:OID20847:v1:Neurology	PTS	CAD_GWAS_signif	ALL	40756	0.00949717	0.00467893	0.0423859	9.46965e-05	0.0067812	0.00448796	0.130802	4.82793e-05	rs112875651_G	0.00807307	0.00468293	0.0847273	1	0.241337
PTS:Q03393:OID20847:v1:Neurology	PTS	obesity_pPS	ALL	40756	0.0185044	0.00467869	7.66496e-05	0.000359433	0.00158508	0.00449606	0.724429	2.62849e-06	rs112875651_G	0.0181665	0.00467698	0.000102813	1	0.00184136
PTS:Q03393:OID20847:v1:Neurology	PTS	liver_lipid_pPS	ALL	40756	-0.0100207	0.00467903	0.0322296	0.000105419	-0.0114934	0.00448751	0.0104347	0.000138704	rs183616935_A	-0.00941082	0.00467054	0.0439185	1	0.0598172
PTS:Q03393:OID20847:v1:Neurology	PTS	lipodystrophy_pPS	ALL	40756	0.030011	0.00467904	1.43379e-10	0.000944692	0.0322577	0.00448766	6.68382e-13	0.0010913	rs12796145_G	0.028559	0.00462627	6.7539e-10	4.21248e-06	4.29845e-09
PTS:Q03393:OID20847:v1:Neurology	PTS	T2D_PGS	DISC	26977	0.0757612	0.00571326	5.23214e-40	0.00609921	0.044111	0.00550437	1.15697e-15	0.0020417	rs738408_C	0.0750175	0.00571124	2.73887e-39	1.5372e-35	1.87464e-38
PTS:Q03393:OID20847:v1:Neurology	PTS	CAD_PGS	DISC	26977	0.035442	0.00572598	6.11582e-10	0.00133565	0.0281249	0.00547121	2.75879e-07	0.000841283	rs112875651_G	0.0341304	0.00572518	2.53132e-09	1.79683e-05	3.04547e-08
PTS:Q03393:OID20847:v1:Neurology	PTS	BMI_PGS	DISC	26977	0.0408162	0.0057246	1.02925e-12	0.00177146	-0.043732	0.00570588	1.85773e-14	0.00186791	rs182806792_G	0.0407011	0.00571965	1.13871e-12	3.02393e-08	7.75366e-12
PTS:Q03393:OID20847:v1:Neurology	PTS	NASH_biomarker_GRS	DISC	26977	0.0744238	0.00570641	9.23649e-39	0.00590117	0.0743847	0.00544866	2.72209e-42	0.00589843	rs738408_C	0.0736607	0.00638596	1.0405e-30	2.71368e-34	8.75381e-37
PTS:Q03393:OID20847:v1:Neurology	PTS	BMI_GWAS_signif	DISC	26977	0.0171107	0.0057251	0.00280402	0.000311747	-0.0179783	0.00551066	0.0011059	0.000339054	rs182806792_G	0.0170477	0.00572012	0.00288215	1	0.0182666
PTS:Q03393:OID20847:v1:Neurology	PTS	T2D_GWAS_signif	DISC	26977	0.0241555	0.00572377	2.44874e-05	0.00062138	0.0244301	0.00546899	7.96403e-06	0.000635428	rs738408_C	0.0222137	0.0057299	0.00010609	0.71944	0.000570984
PTS:Q03393:OID20847:v1:Neurology	PTS	obesity_pPS	DISC	26977	0.0132118	0.00572556	0.0210337	0.000185857	-0.00605907	0.00548107	0.268973	3.89416e-05	rs112875651_G	0.0128469	0.00572119	0.024744	1	0.12431
PTS:Q03393:OID20847:v1:Neurology	PTS	lipodystrophy_pPS	DISC	26977	0.0304458	0.00572378	1.05063e-07	0.000986758	0.0340349	0.00546706	4.8728e-10	0.0012333	rs12796145_G	0.0288496	0.00565746	3.43053e-07	0.00308676	3.21537e-06
PTS:Q03393:OID20847:v1:Neurology	PTS	T2D_PGS	REP	13779	0.0759186	0.00811218	9.31702e-21	0.0058687	0.0496119	0.00789418	3.38672e-10	0.0024784	rs738408_C	0.0753821	0.00811392	1.76403e-20	2.73734e-16	3.2204e-19
PTS:Q03393:OID20847:v1:Neurology	PTS	CAD_PGS	REP	13779	0.0198082	0.00814715	0.0150574	0.000398451	0.0119291	0.00787057	0.12963	0.000144544	rs112875651_G	0.0196673	0.00814848	0.0158083	1	0.112853
PTS:Q03393:OID20847:v1:Neurology	PTS	CKD_PGS	REP	13779	0.0194604	0.00814664	0.0169187	0.000384636	0.00885756	0.00788049	0.261039	7.94974e-05	rs183616935_A	0.0193782	0.00813227	0.0171916	1	0.053506
PTS:Q03393:OID20847:v1:Neurology	PTS	BMI_PGS	REP	13779	0.0487132	0.0081373	2.19878e-09	0.00241037	-0.0170723	0.00813435	0.0358533	0.000277122	rs182806792_G	0.0483925	0.0081318	2.72976e-09	6.46002e-05	2.90992e-08
PTS:Q03393:OID20847:v1:Neurology	PTS	NASH_biomarker_GRS	REP	13779	0.0624481	0.00812489	1.62054e-14	0.00396664	0.0616956	0.00784538	4.00106e-15	0.00387423	rs738408_C	0.0658476	0.00906018	3.85114e-13	4.76113e-10	1.16125e-12
PTS:Q03393:OID20847:v1:Neurology	PTS	T2D_GWAS_signif	REP	13779	0.0281766	0.00812835	0.000528963	0.000809614	0.028072	0.00785318	0.000351966	0.00080338	rs738408_C	0.027369	0.00813321	0.000767257	1	0.0149432
PTS:Q03393:OID20847:v1:Neurology	PTS	obesity_pPS	REP	13779	0.0282697	0.00812817	0.000506744	0.000815004	0.0158309	0.0078655	0.0441658	0.000254859	rs112875651_G	0.0281407	0.00812933	0.000538567	1	0.0323655
PTS:Q03393:OID20847:v1:Neurology	PTS	lipodystrophy_pPS	REP	13779	0.0291939	0.00813957	0.000336094	0.000866683	0.029148	0.00786745	0.000212327	0.000862944	rs12796145_G	0.0279985	0.00805194	0.000508187	1	0.00577452
PTS:Q03393:OID20847:v1:Neurology	PTS	CAD_GWAS_signif	AFR	1077	-0.0614657	0.0299676	0.0405137	0.00370507	-0.0604335	0.0299201	0.0436652	0.00360453	NA	NA	NA	NA	1	0.99549
PTS:Q03393:OID20847:v1:Neurology	PTS	CAD_PGS	AMR	68	0.378591	0.170797	0.0372961	0.0372848	0.382644	0.189453	0.0570125	0.035131	NA	NA	NA	NA	1	0.99805
PTS:Q03393:OID20847:v1:Neurology	PTS	T2D_PGS	EUR	38072	0.0776933	0.00482663	4.18457e-58	0.00634499	0.0460687	0.00465586	4.6772e-23	0.00220206	NA	NA	NA	NA	1.22943e-53	1.61767e-56
PTS:Q03393:OID20847:v1:Neurology	PTS	CAD_PGS	EUR	38072	0.0317877	0.00484137	5.24028e-11	0.00106168	0.0235629	0.00463094	3.63286e-07	0.000583392	NA	NA	NA	NA	1.53959e-06	1.58298e-09
PTS:Q03393:OID20847:v1:Neurology	PTS	CKD_PGS	EUR	38072	0.0131976	0.00483961	0.00639425	0.000183311	0.00127769	0.00463205	0.782674	1.7157e-06	NA	NA	NA	NA	1	0.0163501
PTS:Q03393:OID20847:v1:Neurology	PTS	BMI_PGS	EUR	38072	0.0445097	0.00483888	3.81407e-20	0.00208141	-0.037044	0.00482116	1.58369e-14	0.00132921	NA	NA	NA	NA	1.12058e-15	3.39568e-19
PTS:Q03393:OID20847:v1:Neurology	PTS	NASH_biomarker_GRS	EUR	38072	0.0733442	0.00482313	4.54012e-52	0.00566687	0.0724833	0.0046104	1.60995e-55	0.00553746	NA	NA	NA	NA	1.33389e-47	4.44629e-50
PTS:Q03393:OID20847:v1:Neurology	PTS	BMI_GWAS_signif	EUR	38072	0.0168996	0.00483951	0.000479964	0.000300547	-0.0177056	0.00466246	0.000146408	0.000325057	NA	NA	NA	NA	1	0.00301311
PTS:Q03393:OID20847:v1:Neurology	PTS	T2D_GWAS_signif	EUR	38072	0.0253277	0.00483667	1.64437e-07	0.000675597	0.0250973	0.00462608	5.82559e-08	0.00066317	NA	NA	NA	NA	0.00483115	4.47329e-06
PTS:Q03393:OID20847:v1:Neurology	PTS	CAD_GWAS_signif	EUR	38072	0.0111172	0.00483798	0.0215726	0.000130169	0.00840208	0.00462734	0.0694169	7.43378e-05	NA	NA	NA	NA	1	0.165917
PTS:Q03393:OID20847:v1:Neurology	PTS	obesity_pPS	EUR	38072	0.0184532	0.00483796	0.00013681	0.000358555	0.000417345	0.00463613	0.928272	1.82732e-07	NA	NA	NA	NA	1	0.00343546
PTS:Q03393:OID20847:v1:Neurology	PTS	lipodystrophy_pPS	EUR	38072	0.0296077	0.00483799	9.45788e-10	0.000922479	0.0316195	0.00462589	8.3057e-12	0.00105225	NA	NA	NA	NA	2.77873e-05	2.54929e-08
PTS:Q03393:OID20847:v1:Neurology	PTS	T2D_PGS	SAS	778	0.125495	0.035223	0.000390815	0.0154585	0.117738	0.0350492	0.000823374	0.0134495	NA	NA	NA	NA	1	0.0638199
PTS:Q03393:OID20847:v1:Neurology	PTS	CAD_PGS	SAS	778	0.0689116	0.0349431	0.0489768	0.00479336	0.0717386	0.0347911	0.0395727	0.00511745	NA	NA	NA	NA	1	0.998464
PTS:Q03393:OID20847:v1:Neurology	PTS	BMI_PGS	SAS	778	0.0847196	0.0352659	0.0165425	0.0070944	0.0337021	0.0363521	0.354189	0.00103946	NA	NA	NA	NA	1	0.155278
PTS:Q03393:OID20847:v1:Neurology	PTS	obesity_pPS	SAS	778	0.0974553	0.0352129	0.00579104	0.00939173	0.0897033	0.0350537	0.0107029	0.00785665	NA	NA	NA	NA	1	0.997648
PTS:Q03393:OID20847:v1:Neurology	PTS	liver_lipid_pPS	SAS	778	-0.0725264	0.0354019	0.0408548	0.00517054	-0.0733005	0.0349946	0.0365583	0.00527975	NA	NA	NA	NA	1	0.998229
PTS:Q03393:OID20847:v1:Neurology	PTS	beta_cell_pPS	SAS	778	0.0716937	0.0351483	0.0417373	0.0051259	0.0787621	0.0347481	0.0237108	0.00617617	NA	NA	NA	NA	1	0.92131
PTTG1:O95997:OID31326:v1:Oncology_II	PTTG1	CKD_GWAS_signif	ALL	41567	-0.0100757	0.00490796	0.0400846	0.000101378	-0.0100974	0.00491624	0.0399929	0.000101894	rs1260326_T	-0.0100735	0.00490826	0.0401404	1	0.126476
PTTG1:O95997:OID31326:v1:Oncology_II	PTTG1	CKD_GWAS_signif	EUR	38825	-0.0114744	0.00508282	0.023983	0.000131218	-0.0114461	0.0050906	0.0245514	0.000130624	NA	NA	NA	NA	1	0.0793493
PTX3:P26022:OID20570:v1:Inflammation	PTX3	CAD_PGS	DISC	27748	0.0129564	0.00589641	0.0280049	0.000171183	0.0145273	0.00588005	0.0134942	0.000215542	rs7084817_C	0.0122437	0.00577266	0.0339325	1	0.0961414
PTX3:P26022:OID20570:v1:Inflammation	PTX3	CAD_GWAS_signif	DISC	27748	0.0130153	0.00588968	0.0271235	0.000173139	0.0133174	0.00587571	0.0234268	0.000181409	rs7084817_C	0.0117426	0.00576619	0.0417139	1	0.241702
PTX3:P26022:OID20570:v1:Inflammation	PTX3	BMI_GWAS_signif	AFR	1098	-0.0867813	0.0308081	0.00494121	0.00693072	-0.0793443	0.0309173	0.0104183	0.0058073	NA	NA	NA	NA	1	0.967753
PTX3:P26022:OID20570:v1:Inflammation	PTX3	CKD_PGS	SAS	811	-0.0684902	0.0325329	0.0355971	0.00535495	-0.0645809	0.0329108	0.0501005	0.00471556	NA	NA	NA	NA	1	0.999777
PVALB:P20472:OID21420:v1:Oncology	PVALB	BMI_PGS	ALL	42086	-0.01121	0.00481771	0.0199792	0.000125622	-0.0102332	0.00502257	0.0416126	9.67363e-05	rs7896518_A	-0.0101067	0.00481522	0.0358315	1	0.0419162
PVALB:P20472:OID21420:v1:Oncology	PVALB	liver_lipid_pPS	ALL	42086	-0.0167545	0.00481266	0.000499411	0.000281166	-0.016701	0.00482357	0.000535982	0.00027931	rs1260326_T	-0.00579438	0.0115075	0.614594	1	0.00143288
PVALB:P20472:OID21420:v1:Oncology	PVALB	liver_lipid_pPS	DISC	27854	-0.0178001	0.00593191	0.00269557	0.000318465	-0.0174807	0.00594059	0.00325749	0.000307158	rs1260326_T	0.00311653	0.0143757	0.828372	1	0.00793547
PVALB:P20472:OID21420:v1:Oncology	PVALB	BMI_PGS	REP	14232	-0.0178568	0.00826	0.0306477	0.000315956	-0.0147902	0.00857123	0.0844486	0.000202707	rs7896518_A	-0.0162672	0.00825758	0.0488611	1	0.07573
PVALB:P20472:OID21420:v1:Oncology	PVALB	BMI_GWAS_signif	REP	14232	-0.0167995	0.00826195	0.0420346	0.00027953	-0.0157927	0.00834812	0.0585425	0.000243627	rs10775741_G	-0.0152327	0.00821959	0.0638719	1	0.183066
PVALB:P20472:OID21420:v1:Oncology	PVALB	obesity_pPS	REP	14232	-0.0173081	0.00824789	0.03588	0.000297716	-0.0162886	0.00829326	0.0495402	0.000262603	rs4821544_T	-0.0120685	0.00690465	0.0805057	1	0.195718
PVALB:P20472:OID21420:v1:Oncology	PVALB	lipodystrophy_pPS	AFR	1106	-0.0967235	0.0313836	0.00210973	0.00836019	-0.102164	0.0317324	0.00132376	0.0092106	NA	NA	NA	NA	1	0.364611
PVALB:P20472:OID21420:v1:Oncology	PVALB	BMI_PGS	AMR	69	0.327309	0.145466	0.0343109	0.0377944	0.327665	0.143411	0.0328299	0.0351865	NA	NA	NA	NA	1	0.998745
PVALB:P20472:OID21420:v1:Oncology	PVALB	BMI_PGS	EUR	39310	-0.0118719	0.00498593	0.017267	0.000141781	-0.0110747	0.005204	0.0333332	0.000113659	NA	NA	NA	NA	1	0.0377458
PVALB:P20472:OID21420:v1:Oncology	PVALB	liver_lipid_pPS	EUR	39310	-0.0181932	0.00497879	0.000258376	0.000333857	-0.0181154	0.00498914	0.000282713	0.000330797	NA	NA	NA	NA	1	0.000784204
PVR:P15151:OID21011:v1:Neurology	PVR	T2D_PGS	ALL	42294	0.0398209	0.00480755	1.23611e-16	0.00159267	0.0339994	0.00483887	2.15279e-12	0.00114789	rs139267469_C	0.0392245	0.00478745	2.61446e-16	3.63169e-12	7.84382e-16
PVR:P15151:OID21011:v1:Neurology	PVR	CAD_PGS	ALL	42294	0.0149472	0.00481356	0.00190259	0.000224153	0.0138066	0.0048131	0.0041257	0.000191511	rs2301274_T	0.0094714	0.00417783	0.0233914	1	0.00933192
PVR:P15151:OID21011:v1:Neurology	PVR	NASH_biomarker_GRS	ALL	42294	0.0220341	0.00480643	4.5683e-06	0.00048841	0.0218724	0.00480519	5.3331e-06	0.000482073	rs714948_C	0.0214847	0.00480495	7.79274e-06	0.134217	3.82384e-05
PVR:P15151:OID21011:v1:Neurology	PVR	T2D_GWAS_signif	ALL	42294	0.0177858	0.00480741	0.000216151	0.000318158	0.0181903	0.00480818	0.000155036	0.000333064	rs846896_C	0.0152105	0.00453198	0.000790723	1	0.0022361
PVR:P15151:OID21011:v1:Neurology	PVR	CAD_GWAS_signif	ALL	42294	0.0112378	0.00480766	0.0194187	0.000127027	0.0107331	0.00480768	0.0255884	0.000116006	rs2301274_T	0.00163775	0.00417329	0.694738	1	0.143347
PVR:P15151:OID21011:v1:Neurology	PVR	liver_lipid_pPS	ALL	42294	-0.0192824	0.00480705	6.04978e-05	0.000373985	-0.0192833	0.00480673	6.03804e-05	0.0003745	rs1260326_T	0.00393597	0.0114815	0.731744	1	0.000221901
PVR:P15151:OID21011:v1:Neurology	PVR	lipodystrophy_pPS	ALL	42294	0.0214323	0.00480893	8.34133e-06	0.000461631	0.0222041	0.00480935	3.90732e-06	0.00049594	rs34537198_G	0.0186952	0.00448474	3.07053e-05	0.245068	9.88179e-05
PVR:P15151:OID21011:v1:Neurology	PVR	T2D_PGS	DISC	27996	0.0366387	0.0057857	2.44672e-10	0.00142155	0.0308441	0.00582066	1.1728e-07	0.000995237	rs139267469_C	0.0360275	0.00576024	4.04536e-10	7.18846e-06	1.44347e-09
PVR:P15151:OID21011:v1:Neurology	PVR	CAD_PGS	DISC	27996	0.013016	0.00578802	0.0245335	0.000179489	0.0118114	0.00578279	0.0411108	0.000147988	rs2301274_T	0.00526855	0.00502692	0.294617	1	0.0869474
PVR:P15151:OID21011:v1:Neurology	PVR	NASH_biomarker_GRS	DISC	27996	0.0218539	0.00578139	0.000157126	0.000506978	0.0218506	0.00577574	0.000155171	0.000507519	rs714948_C	0.0212051	0.00577942	0.000243894	1	0.00118368
PVR:P15151:OID21011:v1:Neurology	PVR	T2D_GWAS_signif	DISC	27996	0.0167809	0.00578291	0.00371301	0.000298831	0.0174941	0.00577952	0.00247289	0.000324955	rs846896_C	0.0127193	0.00546125	0.0198661	1	0.0336692
PVR:P15151:OID21011:v1:Neurology	PVR	liver_lipid_pPS	DISC	27996	-0.0222986	0.0057814	0.000115069	0.000527805	-0.0222973	0.00577659	0.00011367	0.000528317	rs1260326_T	-0.00714197	0.0140061	0.610113	1	0.000544737
PVR:P15151:OID21011:v1:Neurology	PVR	lipodystrophy_pPS	DISC	27996	0.0217585	0.00578333	0.00016871	0.000502229	0.0225933	0.00577823	9.24835e-05	0.000542124	rs34537198_G	0.016789	0.00536676	0.00175989	1	0.00199064
PVR:P15151:OID21011:v1:Neurology	PVR	T2D_PGS	REP	14298	0.0461701	0.00861628	8.52342e-08	0.00193983	0.0405883	0.00868207	2.96738e-06	0.00148389	rs139267469_C	0.0455553	0.00858362	1.12967e-07	0.00250418	5.86459e-07
PVR:P15151:OID21011:v1:Neurology	PVR	CAD_PGS	REP	14298	0.01832	0.0086352	0.0338927	0.000304597	0.0174846	0.00865055	0.0432767	0.000277726	rs2301274_T	0.0176095	0.00748675	0.0186818	1	0.194107
PVR:P15151:OID21011:v1:Neurology	PVR	NASH_biomarker_GRS	REP	14298	0.0227865	0.00862938	0.00828578	0.000471778	0.0224321	0.00864201	0.00944951	0.000457954	rs714948_C	0.0224441	0.00862745	0.00929188	1	0.0763123
PVR:P15151:OID21011:v1:Neurology	PVR	T2D_GWAS_signif	REP	14298	0.0196353	0.0086172	0.0227047	0.00035135	0.0194497	0.0086341	0.0242956	0.00034495	rs846896_C	0.0202703	0.008095	0.0122893	1	0.169736
PVR:P15151:OID21011:v1:Neurology	PVR	CAD_GWAS_signif	REP	14298	0.0224355	0.00861901	0.00925021	0.000458463	0.0220688	0.00863222	0.0105817	0.000444252	rs2301274_T	0.0112216	0.00747595	0.133372	1	0.158931
PVR:P15151:OID21011:v1:Neurology	PVR	lipodystrophy_pPS	REP	14298	0.0210322	0.00862889	0.0148048	0.000402007	0.0217751	0.00864965	0.0118315	0.000430773	rs34537198_G	0.0226155	0.00811876	0.00535016	1	0.0763226
PVR:P15151:OID21011:v1:Neurology	PVR	T2D_PGS	AFR	1114	0.086585	0.034771	0.012921	0.00557259	0.0908338	0.0349128	0.00940645	0.00615864	NA	NA	NA	NA	1	0.291832
PVR:P15151:OID21011:v1:Neurology	PVR	CAD_GWAS_signif	AFR	1114	0.0690297	0.0349689	0.0486373	0.00350955	0.0663223	0.035082	0.0589684	0.00326159	NA	NA	NA	NA	1	0.99549
PVR:P15151:OID21011:v1:Neurology	PVR	T2D_PGS	EUR	39519	0.0388264	0.00493391	3.65683e-15	0.00155374	0.0325667	0.00496722	5.58265e-11	0.00107901	NA	NA	NA	NA	1.07438e-10	2.19709e-14
PVR:P15151:OID21011:v1:Neurology	PVR	CAD_PGS	EUR	39519	0.0135573	0.00493874	0.00605204	0.000189331	0.0123701	0.00493759	0.012239	0.000157698	NA	NA	NA	NA	1	0.024745
PVR:P15151:OID21011:v1:Neurology	PVR	NASH_biomarker_GRS	EUR	39519	0.0227958	0.00493158	3.80499e-06	0.00053665	0.0224622	0.00492964	5.21532e-06	0.000521464	NA	NA	NA	NA	0.111791	3.23095e-05
PVR:P15151:OID21011:v1:Neurology	PVR	T2D_GWAS_signif	EUR	39519	0.0160092	0.00493258	0.001173	0.000264644	0.0162551	0.00493255	0.000983433	0.000272831	NA	NA	NA	NA	1	0.00996036
PVR:P15151:OID21011:v1:Neurology	PVR	liver_lipid_pPS	EUR	39519	-0.0206862	0.00493118	2.73501e-05	0.000442031	-0.0206809	0.00493028	2.73877e-05	0.000441955	NA	NA	NA	NA	0.803547	0.000107714
PVR:P15151:OID21011:v1:Neurology	PVR	lipodystrophy_pPS	EUR	39519	0.0218881	0.0049339	9.17793e-06	0.000494319	0.0223012	0.00493254	6.16565e-06	0.000513415	NA	NA	NA	NA	0.269648	0.000111887
PVR:P15151:OID21011:v1:Neurology	PVR	CKD_PGS	EAS	209	0.18978	0.0935242	0.0441263	0.0181341	0.184399	0.0930033	0.0491782	0.0173276	NA	NA	NA	NA	1	0.999779
PVR:P15151:OID21011:v1:Neurology	PVR	CKD_GWAS_signif	EAS	209	0.205623	0.0984296	0.0383177	0.0191898	0.21681	0.0974583	0.027559	0.0216746	NA	NA	NA	NA	1	0.99999
PVR:P15151:OID21011:v1:Neurology	PVR	T2D_PGS	SAS	813	0.0932443	0.0378185	0.0138994	0.00716553	0.082784	0.0382728	0.0308592	0.00563706	NA	NA	NA	NA	1	0.29203
PVR:P15151:OID21011:v1:Neurology	PVR	CKD_GWAS_signif	SAS	813	-0.0751156	0.0379329	0.0480388	0.00463517	-0.0760565	0.0382295	0.047015	0.00477347	NA	NA	NA	NA	1	0.9999
PVR:P15151:OID21011:v1:Neurology	PVR	T2D_GWAS_signif	SAS	813	0.084648	0.0376888	0.0249924	0.00595398	0.0869953	0.0379998	0.0223377	0.00631019	NA	NA	NA	NA	1	0.80064
PXDNL:A1KZ92:OID31405:v1:Oncology_II	PXDNL	liver_lipid_pPS	ALL	42066	0.0112037	0.00486099	0.0211818	0.000125076	0.0115863	0.00487125	0.0173878	0.00013376	rs1260326_T	-0.0107566	0.0116075	0.354088	1	0.0412133
PXDNL:A1KZ92:OID31405:v1:Oncology_II	PXDNL	CAD_PGS	DISC	27825	0.013377	0.00588991	0.0231436	0.000183958	0.0130805	0.00589658	0.0265412	0.000175995	rs559156016_G	0.0131797	0.00588813	0.0252058	1	0.0830224
PXDNL:A1KZ92:OID31405:v1:Oncology_II	PXDNL	CKD_PGS	DISC	27825	0.0129804	0.00588181	0.0273314	0.000173689	0.0131226	0.00589367	0.0259851	0.000177304	rs1260326_T	0.0125186	0.00588425	0.0333893	1	0.070936
PXDNL:A1KZ92:OID31405:v1:Oncology_II	PXDNL	liver_lipid_pPS	DISC	27825	0.0150724	0.00588391	0.0104236	0.000234004	0.0154358	0.00589106	0.00879254	0.000245522	rs1260326_T	0.00872195	0.0142519	0.540553	1	0.0252887
PXDNL:A1KZ92:OID31405:v1:Oncology_II	PXDNL	lipodystrophy_pPS	REP	14241	0.0185179	0.00862929	0.0318954	0.000319432	0.0186523	0.00866815	0.0314283	0.000323412	rs10504119_G	0.0183849	0.00861839	0.0329237	1	0.120889
PXDNL:A1KZ92:OID31405:v1:Oncology_II	PXDNL	lipodystrophy_pPS	AFR	1119	0.088238	0.0331525	0.00789445	0.00637869	0.0773414	0.0334796	0.0210754	0.00486644	NA	NA	NA	NA	1	0.433609
PXDNL:A1KZ92:OID31405:v1:Oncology_II	PXDNL	liver_lipid_pPS	EUR	39285	0.0115075	0.0050047	0.0214905	0.000133399	0.0119752	0.00501389	0.0169266	0.000144432	NA	NA	NA	NA	1	0.0415662
PXDNL:A1KZ92:OID31405:v1:Oncology_II	PXDNL	obesity_pPS	EAS	205	-0.188148	0.0745124	0.0125864	0.024857	-0.186281	0.0745812	0.0135799	0.0244406	NA	NA	NA	NA	1	0.958296
PXN:P49023:OID20822:v1:Neurology	PXN	T2D_PGS	ALL	40952	0.0432164	0.00480071	2.30756e-19	0.00186137	0.0229489	0.00475606	1.40382e-06	0.000518547	rs3129754_A	0.0412914	0.00480522	8.76561e-18	6.77962e-15	1.67812e-18
PXN:P49023:OID20822:v1:Neurology	PXN	CAD_PGS	ALL	40952	0.014324	0.0048071	0.00288642	0.000204303	0.00949868	0.00472973	0.0446189	8.98711e-05	rs3129754_A	0.0135612	0.00480481	0.00476843	1	0.0131947
PXN:P49023:OID20822:v1:Neurology	PXN	CKD_PGS	ALL	40952	0.0166549	0.00480333	0.000526113	0.000276617	0.00855533	0.00473077	0.0705445	7.28761e-05	rs4632248_G	0.0165841	0.00479916	0.000549569	1	0.00162025
PXN:P49023:OID20822:v1:Neurology	PXN	BMI_PGS	ALL	40952	0.0208601	0.00480564	1.42331e-05	0.000433448	-0.0325344	0.00491596	3.68292e-11	0.000975016	rs1260326_T	0.0209872	0.00480622	1.26459e-05	0.418168	4.68798e-05
PXN:P49023:OID20822:v1:Neurology	PXN	CKD_GWAS_signif	ALL	40952	0.00995558	0.00480173	0.0381478	9.8923e-05	0.00869047	0.00472249	0.0657417	7.54601e-05	rs1260326_T	0.0100306	0.0048019	0.036725	1	0.121802
PXN:P49023:OID20822:v1:Neurology	PXN	obesity_pPS	ALL	40952	0.0134845	0.00480151	0.00498145	0.000181483	0.00237623	0.00473308	0.615638	5.61686e-06	rs1260326_T	0.0134423	0.00480152	0.00511892	1	0.0397704
PXN:P49023:OID20822:v1:Neurology	PXN	lipodystrophy_pPS	ALL	40952	0.00971712	0.00480369	0.0430956	9.41646e-05	0.0107069	0.00472709	0.0235178	0.000114312	rs4767884_T	0.00735593	0.00424283	0.0829737	1	0.13189
PXN:P49023:OID20822:v1:Neurology	PXN	T2D_PGS	DISC	27122	0.0367148	0.0059259	5.88773e-10	0.00134455	0.0160809	0.00586627	0.0061248	0.000254712	rs3129754_A	0.034371	0.00593306	6.98479e-09	1.72982e-05	3.38516e-09
PXN:P49023:OID20822:v1:Neurology	PXN	CAD_PGS	DISC	27122	0.0146953	0.00592744	0.013174	0.000215546	0.0103218	0.00582688	0.0765041	0.000106381	rs3129754_A	0.0137656	0.00592433	0.0201561	1	0.0541331
PXN:P49023:OID20822:v1:Neurology	PXN	CKD_PGS	DISC	27122	0.0119352	0.00592004	0.0438033	0.000142547	0.00424538	0.00582415	0.466053	1.80151e-05	rs4632248_G	0.0118649	0.00591474	0.0448673	1	0.106665
PXN:P49023:OID20822:v1:Neurology	PXN	BMI_PGS	DISC	27122	0.0229289	0.00592657	0.000109615	0.00052473	-0.0325069	0.00607799	8.95073e-08	0.000968829	rs1260326_T	0.0230538	0.00592722	0.000100698	1	0.000371452
PXN:P49023:OID20822:v1:Neurology	PXN	CKD_GWAS_signif	DISC	27122	0.0142005	0.00591899	0.0164401	0.000201854	0.0127022	0.0058162	0.0289755	0.000161688	rs1260326_T	0.0143049	0.00591945	0.0156729	1	0.0598526
PXN:P49023:OID20822:v1:Neurology	PXN	T2D_PGS	REP	13830	0.0551696	0.00820605	1.8498e-11	0.00302051	0.0357907	0.00814267	1.11373e-05	0.00125688	rs3129754_A	0.053966	0.00821017	5.1063e-11	5.43473e-07	2.06644e-10
PXN:P49023:OID20822:v1:Neurology	PXN	CKD_PGS	REP	13830	0.0267061	0.00822656	0.00117186	0.000706031	0.0180103	0.00812134	0.0265952	0.000320279	rs4632248_G	0.0266519	0.0082198	0.0011881	1	0.00514637
PXN:P49023:OID20822:v1:Neurology	PXN	BMI_PGS	REP	13830	0.0175648	0.00822774	0.0327925	0.000305461	-0.031889	0.00837985	0.000142169	0.000942432	rs1260326_T	0.017704	0.0082292	0.0314651	1	0.080287
PXN:P49023:OID20822:v1:Neurology	PXN	obesity_pPS	REP	13830	0.020914	0.00821134	0.0108774	0.000434722	0.0120465	0.00810758	0.137347	0.000143803	rs1260326_T	0.0209851	0.00821178	0.0106147	1	0.118362
PXN:P49023:OID20822:v1:Neurology	PXN	beta_cell_pPS	REP	13830	0.0244421	0.0082219	0.00295603	0.000592143	0.0255176	0.00809959	0.00163354	0.000646157	rs4767884_T	0.0164131	0.00730692	0.0247041	1	0.0885931
PXN:P49023:OID20822:v1:Neurology	PXN	lipodystrophy_pPS	REP	13830	0.0196335	0.00822406	0.0169851	0.000381957	0.0186019	0.00811221	0.021859	0.000342427	rs4767884_T	0.0165699	0.00730696	0.0233636	1	0.0828943
PXN:P49023:OID20822:v1:Neurology	PXN	T2D_PGS	AFR	1080	0.0524236	0.0260494	0.0444314	0.00350775	0.0382677	0.025428	0.132651	0.00187871	NA	NA	NA	NA	1	0.410501
PXN:P49023:OID20822:v1:Neurology	PXN	obesity_pPS	AFR	1080	0.0516723	0.0258544	0.0459162	0.00345972	0.0437243	0.0252272	0.0833604	0.00249008	NA	NA	NA	NA	1	0.791969
PXN:P49023:OID20822:v1:Neurology	PXN	liver_lipid_pPS	AFR	1080	-0.0553234	0.02614	0.0345486	0.0038779	-0.0591418	0.0255074	0.0206147	0.00444576	NA	NA	NA	NA	1	0.807799
PXN:P49023:OID20822:v1:Neurology	PXN	lipodystrophy_pPS	AFR	1080	0.0522337	0.0259771	0.0446117	0.00350183	0.0448233	0.0254898	0.0789683	0.00256295	NA	NA	NA	NA	1	0.482953
PXN:P49023:OID20822:v1:Neurology	PXN	BMI_GWAS_signif	AMR	68	-0.535342	0.242035	0.0376688	0.066795	-0.477055	0.269462	0.0919038	0.049455	NA	NA	NA	NA	1	0.992357
PXN:P49023:OID20822:v1:Neurology	PXN	T2D_PGS	EUR	38253	0.04377	0.00500896	2.45958e-18	0.0018871	0.0229141	0.00496393	3.92243e-06	0.000510407	NA	NA	NA	NA	7.22624e-14	1.7625e-17
PXN:P49023:OID20822:v1:Neurology	PXN	CAD_PGS	EUR	38253	0.0152942	0.0050144	0.00228952	0.000230311	0.0104542	0.00493347	0.0340935	0.000107605	NA	NA	NA	NA	1	0.0110635
PXN:P49023:OID20822:v1:Neurology	PXN	CKD_PGS	EUR	38253	0.0179909	0.00500994	0.00032978	0.000319224	0.00986788	0.00493312	0.0454715	9.58876e-05	NA	NA	NA	NA	1	0.00103294
PXN:P49023:OID20822:v1:Neurology	PXN	BMI_PGS	EUR	38253	0.0204928	0.00501418	4.37956e-05	0.000413441	-0.0341279	0.00513582	3.07141e-11	0.00105706	NA	NA	NA	NA	1	0.000139557
PXN:P49023:OID20822:v1:Neurology	PXN	CKD_GWAS_signif	EUR	38253	0.0115777	0.00500912	0.0208206	0.00013227	0.0101866	0.00492654	0.038675	0.000102454	NA	NA	NA	NA	1	0.0705548
PXN:P49023:OID20822:v1:Neurology	PXN	obesity_pPS	EUR	38253	0.0120705	0.00500915	0.0159708	0.000143767	0.00049658	0.00493746	0.919889	2.42424e-07	NA	NA	NA	NA	1	0.0968673
PXN:P49023:OID20822:v1:Neurology	PXN	BMI_GWAS_signif	SAS	785	0.0709526	0.0313061	0.0237171	0.00589104	0.0627811	0.031653	0.0477026	0.00457566	NA	NA	NA	NA	1	0.261893
PXN:P49023:OID20822:v1:Neurology	PXN	liver_lipid_pPS	SAS	785	-0.0639809	0.0310203	0.0395079	0.00488475	-0.0610336	0.031056	0.0497687	0.00449278	NA	NA	NA	NA	1	0.998229
PXN:P49023:OID20822:v1:Neurology	PXN	beta_cell_pPS	SAS	785	0.0874958	0.0307476	0.0045565	0.00924964	0.0934478	0.030765	0.00247239	0.010653	NA	NA	NA	NA	1	0.770685
PYDC1:Q8WXC3:OID30202:v1:Cardiometabolic_II	PYDC1	CKD_PGS	ALL	41191	0.0378374	0.00478273	2.61116e-15	0.00143273	0.0357935	0.0047892	7.94612e-14	0.00128038	rs4561481_G	0.0363411	0.00468388	8.77373e-15	7.67158e-11	1.78825e-14
PYDC1:Q8WXC3:OID30202:v1:Cardiometabolic_II	PYDC1	CKD_GWAS_signif	ALL	41191	0.0261706	0.00478275	4.47924e-08	0.00068594	0.025732	0.0047819	7.44301e-08	0.000664179	rs58711382_G	0.0257875	0.00477834	6.82393e-08	0.001316	3.39175e-07
PYDC1:Q8WXC3:OID30202:v1:Cardiometabolic_II	PYDC1	lipodystrophy_pPS	ALL	41191	-0.00988991	0.00478645	0.038813	9.78688e-05	-0.00994528	0.00478832	0.037809	9.90076e-05	rs1352846_A	-0.00756555	0.00422981	0.0736821	1	0.122484
PYDC1:Q8WXC3:OID30202:v1:Cardiometabolic_II	PYDC1	T2D_PGS	DISC	27228	-0.0133202	0.00579993	0.0216485	0.000185192	-0.0198504	0.00583747	0.000673584	0.00040591	rs4561481_G	-0.00974653	0.0056734	0.0858199	1	0.0477144
PYDC1:Q8WXC3:OID30202:v1:Cardiometabolic_II	PYDC1	CKD_PGS	DISC	27228	0.0406416	0.00578596	2.20419e-12	0.00172955	0.0382444	0.00578985	4.03739e-11	0.00152978	rs4561481_G	0.0386849	0.00565913	8.32506e-12	6.47591e-08	1.66049e-11
PYDC1:Q8WXC3:OID30202:v1:Cardiometabolic_II	PYDC1	CKD_GWAS_signif	DISC	27228	0.0279132	0.00578791	1.42408e-06	0.000816089	0.0271015	0.00578429	2.80822e-06	0.000770305	rs58711382_G	0.0275797	0.00578217	1.85387e-06	0.0418394	1.06191e-05
PYDC1:Q8WXC3:OID30202:v1:Cardiometabolic_II	PYDC1	liver_lipid_pPS	DISC	27228	0.0129835	0.00579304	0.02502	0.000176368	0.013301	0.00579159	0.0216488	0.00018519	rs142366936_G	0.0121058	0.00578139	0.0362756	1	0.0537345
PYDC1:Q8WXC3:OID30202:v1:Cardiometabolic_II	PYDC1	lipodystrophy_pPS	DISC	27228	-0.0131255	0.00579517	0.0235267	0.000180114	-0.0125506	0.00579344	0.0302933	0.000164782	rs1352846_A	-0.0128683	0.00508541	0.0113975	1	0.11425
PYDC1:Q8WXC3:OID30202:v1:Cardiometabolic_II	PYDC1	CKD_PGS	REP	13963	0.0318312	0.00848741	0.000177267	0.000931629	0.0304925	0.0085121	0.000341812	0.000852914	rs4561481_G	0.0312594	0.00833048	0.000175855	1	0.000933351
PYDC1:Q8WXC3:OID30202:v1:Cardiometabolic_II	PYDC1	CKD_GWAS_signif	REP	13963	0.0228821	0.00847958	0.00697371	0.000482551	0.0232325	0.00848739	0.00620249	0.000498202	rs58711382_G	0.0224149	0.00847333	0.00816979	1	0.0500947
PYDC1:Q8WXC3:OID30202:v1:Cardiometabolic_II	PYDC1	CAD_GWAS_signif	REP	13963	-0.0174398	0.00847874	0.0397155	0.000280424	-0.0194092	0.00848928	0.0222505	0.000347621	rs4561481_G	-0.0170878	0.00832196	0.0400579	1	0.344201
PYDC1:Q8WXC3:OID30202:v1:Cardiometabolic_II	PYDC1	CKD_GWAS_signif	AMR	69	-0.365521	0.14914	0.022274	0.0565607	-0.332877	0.149082	0.036575	0.0460409	NA	NA	NA	NA	1	0.999914
PYDC1:Q8WXC3:OID30202:v1:Cardiometabolic_II	PYDC1	obesity_pPS	AMR	69	0.346422	0.164542	0.0463839	0.0441333	0.275901	0.178959	0.138081	0.0243992	NA	NA	NA	NA	1	0.998734
PYDC1:Q8WXC3:OID30202:v1:Cardiometabolic_II	PYDC1	CKD_PGS	EUR	38479	0.0411523	0.00494024	8.34739e-17	0.00171453	0.0386863	0.00494496	5.27374e-15	0.00151273	NA	NA	NA	NA	2.45246e-12	6.05547e-16
PYDC1:Q8WXC3:OID30202:v1:Cardiometabolic_II	PYDC1	CKD_GWAS_signif	EUR	38479	0.0284747	0.00494145	8.35512e-09	0.00082124	0.0278121	0.00493998	1.81469e-08	0.000784013	NA	NA	NA	NA	0.000245474	6.51123e-08
PYY:P10082:OID30150:v1:Cardiometabolic_II	PYY	T2D_PGS	ALL	40913	0.0416867	0.00478412	3.05344e-18	0.00174238	0.0343319	0.00481292	9.96422e-13	0.0011671	rs2341378_C	0.0408317	0.00471255	4.70009e-18	8.97099e-14	2.1208e-17
PYY:P10082:OID30150:v1:Cardiometabolic_II	PYY	CKD_PGS	ALL	40913	0.0231259	0.00478582	1.35544e-06	0.00053653	0.0207526	0.00478671	1.45798e-05	0.000431465	rs516246_C	0.0224776	0.00478127	2.59504e-06	0.0398227	5.64061e-06
PYY:P10082:OID30150:v1:Cardiometabolic_II	PYY	NASH_biomarker_GRS	ALL	40913	-0.0118786	0.00478448	0.0130418	0.000141695	-0.01249	0.00477957	0.00897288	0.000156801	rs2341378_C	-0.0098816	0.00471323	0.0360381	1	0.0539672
PYY:P10082:OID30150:v1:Cardiometabolic_II	PYY	T2D_GWAS_signif	ALL	40913	0.0222185	0.00478437	3.42834e-06	0.000495574	0.022118	0.00478172	3.74773e-06	0.000491101	rs72943036_C	0.0218679	0.00478204	4.82387e-06	0.100725	6.37497e-05
PYY:P10082:OID30150:v1:Cardiometabolic_II	PYY	obesity_pPS	ALL	40913	0.0110744	0.00478512	0.0206537	0.000123128	0.0067725	0.00479148	0.157532	4.58787e-05	rs56092644_G	0.00985653	0.00476128	0.0384451	1	0.11258
PYY:P10082:OID30150:v1:Cardiometabolic_II	PYY	liver_lipid_pPS	ALL	40913	-0.0184635	0.00478478	0.000114117	0.00034222	-0.019138	0.00478086	6.26409e-05	0.000367863	rs1260326_T	-0.00838578	0.0114013	0.462033	1	0.000388052
PYY:P10082:OID30150:v1:Cardiometabolic_II	PYY	beta_cell_pPS	ALL	40913	0.0206156	0.00478444	1.6447e-05	0.000426667	0.0213752	0.00478087	7.80738e-06	0.000458844	rs62080325_A	0.0201639	0.00475133	2.2021e-05	0.483214	0.00070031
PYY:P10082:OID30150:v1:Cardiometabolic_II	PYY	lipodystrophy_pPS	ALL	40913	0.0173776	0.00478664	0.000283275	0.000302928	0.0168385	0.00478421	0.00043266	0.0002844	rs62080325_A	0.0167288	0.00475357	0.000433318	1	0.0022253
PYY:P10082:OID30150:v1:Cardiometabolic_II	PYY	T2D_PGS	DISC	27098	0.0408318	0.00583136	2.58042e-12	0.00174329	0.0333792	0.00586689	1.28798e-08	0.00114956	rs2341378_C	0.0393264	0.00574151	7.57047e-12	7.58127e-08	1.79651e-11
PYY:P10082:OID30150:v1:Cardiometabolic_II	PYY	CKD_PGS	DISC	27098	0.0290431	0.00582395	6.17511e-07	0.000885021	0.026703	0.00582352	4.55212e-06	0.000747012	rs516246_C	0.0283869	0.00581792	1.07113e-06	0.0181425	3.22246e-06
PYY:P10082:OID30150:v1:Cardiometabolic_II	PYY	T2D_GWAS_signif	DISC	27098	0.0235488	0.00582871	5.35656e-05	0.000581074	0.0235138	0.00582506	5.43689e-05	0.000579025	rs72943036_C	0.0231869	0.00582511	6.89481e-05	1	0.00112411
PYY:P10082:OID30150:v1:Cardiometabolic_II	PYY	obesity_pPS	DISC	27098	0.0151877	0.00582881	0.00917562	0.000241777	0.0107748	0.00583692	0.0649071	0.000121147	rs56092644_G	0.0132552	0.0057972	0.0222335	1	0.0885743
PYY:P10082:OID30150:v1:Cardiometabolic_II	PYY	liver_lipid_pPS	DISC	27098	-0.0180139	0.00582869	0.00199984	0.000340111	-0.018243	0.0058235	0.00173415	0.000348807	rs1260326_T	-0.00854311	0.0140841	0.544136	1	0.00610215
PYY:P10082:OID30150:v1:Cardiometabolic_II	PYY	beta_cell_pPS	DISC	27098	0.0177676	0.00582918	0.00230552	0.000330823	0.0187705	0.0058256	0.00127422	0.000368993	rs62080325_A	0.017456	0.00578666	0.00255878	1	0.0509295
PYY:P10082:OID30150:v1:Cardiometabolic_II	PYY	lipodystrophy_pPS	DISC	27098	0.0172393	0.00583028	0.00311058	0.00031133	0.0176017	0.00582518	0.00251629	0.000324534	rs62080325_A	0.0160959	0.00578811	0.00542541	1	0.0225593
PYY:P10082:OID30150:v1:Cardiometabolic_II	PYY	T2D_PGS	REP	13815	0.0434172	0.00837773	2.22087e-07	0.0017472	0.0363505	0.00842785	1.62087e-05	0.00121097	rs2341378_C	0.0438446	0.00826057	1.12745e-07	0.00652491	1.42777e-06
PYY:P10082:OID30150:v1:Cardiometabolic_II	PYY	CAD_PGS	REP	13815	0.017523	0.00839531	0.0368849	0.000283874	0.014608	0.0083955	0.0818846	0.000197302	rs750123962_ATGTGCAATG	0.0170415	0.00837997	0.0420112	1	0.204854
PYY:P10082:OID30150:v1:Cardiometabolic_II	PYY	T2D_GWAS_signif	REP	13815	0.019142	0.00837868	0.0223511	0.000340076	0.0188739	0.00837723	0.0242749	0.00033075	rs72943036_C	0.0188388	0.00837692	0.0245353	1	0.167519
PYY:P10082:OID30150:v1:Cardiometabolic_II	PYY	liver_lipid_pPS	REP	13815	-0.0192791	0.00838081	0.0214412	0.000344789	-0.0208027	0.00837686	0.0130269	0.000401811	rs1260326_T	-0.00519051	0.0194294	0.78936	1	0.0827887
PYY:P10082:OID30150:v1:Cardiometabolic_II	PYY	beta_cell_pPS	REP	13815	0.0261207	0.00838981	0.00185338	0.000631359	0.0264508	0.00838248	0.0016058	0.000648565	rs62080325_A	0.0254845	0.00833793	0.00224403	1	0.0642001
PYY:P10082:OID30150:v1:Cardiometabolic_II	PYY	lipodystrophy_pPS	REP	13815	0.0178778	0.00838994	0.033118	0.00029586	0.0154077	0.00839446	0.0664593	0.000219544	rs62080325_A	0.0181948	0.00833778	0.0291112	1	0.123321
PYY:P10082:OID30150:v1:Cardiometabolic_II	PYY	T2D_GWAS_signif	AFR	1091	0.0669891	0.0309926	0.0308886	0.00414709	0.0690063	0.0312782	0.0275909	0.0043737	NA	NA	NA	NA	1	0.977714
PYY:P10082:OID30150:v1:Cardiometabolic_II	PYY	obesity_pPS	AFR	1091	0.107067	0.0305527	0.000477274	0.010822	0.111111	0.0307315	0.000314332	0.0116533	NA	NA	NA	NA	1	0.414845
PYY:P10082:OID30150:v1:Cardiometabolic_II	PYY	NASH_biomarker_GRS	AMR	68	-0.449278	0.180344	0.0207609	0.0897453	-0.520405	0.1806	0.00922639	0.113718	NA	NA	NA	NA	1	0.998087
PYY:P10082:OID30150:v1:Cardiometabolic_II	PYY	T2D_PGS	EUR	38209	0.0416064	0.00493957	3.79355e-17	0.00177665	0.0336863	0.00497015	1.23858e-11	0.00114883	NA	NA	NA	NA	1.11455e-12	2.53883e-16
PYY:P10082:OID30150:v1:Cardiometabolic_II	PYY	CKD_PGS	EUR	38209	0.0241525	0.00493931	1.01319e-06	0.000599497	0.0212542	0.00493859	1.68399e-05	0.000463536	NA	NA	NA	NA	0.0297676	4.15749e-06
PYY:P10082:OID30150:v1:Cardiometabolic_II	PYY	NASH_biomarker_GRS	EUR	38209	-0.0122011	0.00493895	0.0135012	0.000153083	-0.0127365	0.00493277	0.00982592	0.000166901	NA	NA	NA	NA	1	0.0541892
PYY:P10082:OID30150:v1:Cardiometabolic_II	PYY	T2D_GWAS_signif	EUR	38209	0.0219164	0.00493844	9.10885e-06	0.000493857	0.021817	0.00493466	9.84344e-06	0.000489178	NA	NA	NA	NA	0.267618	0.00016025
PYY:P10082:OID30150:v1:Cardiometabolic_II	PYY	obesity_pPS	EUR	38209	0.0107931	0.00493973	0.0288984	0.000119756	0.00619452	0.00494542	0.210368	3.92829e-05	NA	NA	NA	NA	1	0.141979
PYY:P10082:OID30150:v1:Cardiometabolic_II	PYY	liver_lipid_pPS	EUR	38209	-0.0187755	0.00493812	0.000143669	0.000362544	-0.0191775	0.00493299	0.000101414	0.000378271	NA	NA	NA	NA	1	0.000460808
PYY:P10082:OID30150:v1:Cardiometabolic_II	PYY	beta_cell_pPS	EUR	38209	0.020321	0.00493861	3.88459e-05	0.000424576	0.0210713	0.00493407	1.95456e-05	0.000456431	NA	NA	NA	NA	1	0.00152172
PYY:P10082:OID30150:v1:Cardiometabolic_II	PYY	lipodystrophy_pPS	EUR	38209	0.0169902	0.00494087	0.000585129	0.000296567	0.0166615	0.00493617	0.000737842	0.000285188	NA	NA	NA	NA	1	0.00394482
PYY:P10082:OID30150:v1:Cardiometabolic_II	PYY	T2D_PGS	EAS	205	0.202788	0.0780637	0.0103009	0.0286553	0.203104	0.078108	0.0102457	0.0290219	NA	NA	NA	NA	1	0.999455
PYY:P10082:OID30150:v1:Cardiometabolic_II	PYY	BMI_GWAS_signif	EAS	205	0.214506	0.0767603	0.00586396	0.0329419	0.208226	0.0769706	0.00761495	0.0313011	NA	NA	NA	NA	1	0.999065
PZP:P20742:OID30730:v1:Inflammation_II	PZP	T2D_PGS	ALL	42331	0.0277156	0.00356419	7.64556e-15	0.000765939	0.0138507	0.0035452	9.36335e-05	0.000188757	rs34362_C	0.0257098	0.00342105	5.79497e-14	2.24627e-10	4.35323e-14
PZP:P20742:OID30730:v1:Inflammation_II	PZP	CAD_PGS	ALL	42331	0.0122845	0.00356788	0.000575684	0.000150335	0.00953213	0.00352427	0.00683918	9.04819e-05	rs2114850_A	0.0119193	0.00352616	0.000724825	1	0.00332945
PZP:P20742:OID30730:v1:Inflammation_II	PZP	BMI_PGS	ALL	42331	0.0397497	0.0035625	7.19613e-29	0.00157459	0.00651198	0.00366673	0.0757457	3.90152e-05	rs7082470_G	0.038915	0.00355903	8.6212e-28	2.11422e-24	9.92594e-28
PZP:P20742:OID30730:v1:Inflammation_II	PZP	NASH_biomarker_GRS	ALL	42331	-0.00853091	0.00356342	0.0166691	7.26914e-05	-0.00896356	0.00351953	0.0108749	8.02271e-05	rs11666424_A	-0.00698279	0.00356717	0.0502936	1	0.0654732
PZP:P20742:OID30730:v1:Inflammation_II	PZP	BMI_GWAS_signif	ALL	42331	0.0189995	0.00356481	9.88674e-08	0.000360084	0.00466817	0.00354751	0.188214	2.14203e-05	rs2160424_C	0.0181109	0.00352833	2.86414e-07	0.00290472	1.3965e-06
PZP:P20742:OID30730:v1:Inflammation_II	PZP	T2D_GWAS_signif	ALL	42331	0.00965185	0.00356393	0.00676759	9.30194e-05	0.00946567	0.00352123	0.00718721	8.93793e-05	rs34362_C	0.00773275	0.00342072	0.0237912	1	0.0389866
PZP:P20742:OID30730:v1:Inflammation_II	PZP	CAD_GWAS_signif	ALL	42331	0.0072637	0.00356376	0.0415351	5.26917e-05	0.00598845	0.00352087	0.0889798	3.57845e-05	rs145240281_G	0.00682248	0.0035575	0.0551461	1	0.239275
PZP:P20742:OID30730:v1:Inflammation_II	PZP	obesity_pPS	ALL	42331	0.0110195	0.00356378	0.00198878	0.000121253	0.0030641	0.00352813	0.385138	9.3305e-06	rs2277413_A	0.00934082	0.00339342	0.00591442	1	0.020868
PZP:P20742:OID30730:v1:Inflammation_II	PZP	beta_cell_pPS	ALL	42331	0.00784559	0.00356382	0.0277095	6.14688e-05	0.00887076	0.00352023	0.0117412	7.85437e-05	rs16918159_A	0.0069937	0.0034693	0.0438188	1	0.21547
PZP:P20742:OID30730:v1:Inflammation_II	PZP	T2D_PGS	DISC	28023	0.0257491	0.00439864	4.85577e-09	0.000647723	0.0113275	0.00437233	0.00958223	0.000123669	rs34362_C	0.0234936	0.00422806	2.77587e-08	0.000142663	2.57514e-08
PZP:P20742:OID30730:v1:Inflammation_II	PZP	CAD_PGS	DISC	28023	0.0103635	0.00439928	0.0184932	0.000105002	0.00799856	0.00434125	0.0654194	6.25551e-05	rs2114850_A	0.0101282	0.00435405	0.0200174	1	0.0701096
PZP:P20742:OID30730:v1:Inflammation_II	PZP	BMI_PGS	DISC	28023	0.0375345	0.00439443	1.39278e-17	0.00137707	0.00191852	0.00453235	0.672083	3.30223e-06	rs7082470_G	0.0368621	0.00438865	4.69727e-17	4.09198e-13	1.44084e-16
PZP:P20742:OID30730:v1:Inflammation_II	PZP	NASH_biomarker_GRS	DISC	28023	-0.00904548	0.0043949	0.0395824	8.01553e-05	-0.00975303	0.00433659	0.0245196	9.32023e-05	rs11666424_A	-0.00778618	0.00439997	0.0768051	1	0.151621
PZP:P20742:OID30730:v1:Inflammation_II	PZP	BMI_GWAS_signif	DISC	28023	0.0163625	0.00439554	0.000197627	0.000262116	0.00165532	0.00437092	0.704904	2.64326e-06	rs2160424_C	0.0155468	0.00435394	0.000356555	1	0.00198845
PZP:P20742:OID30730:v1:Inflammation_II	PZP	obesity_pPS	DISC	28023	0.00912069	0.00439574	0.0380057	8.14623e-05	0.000568175	0.00434849	0.896045	3.14637e-07	rs2277413_A	0.00737315	0.00418355	0.0780103	1	0.160432
PZP:P20742:OID30730:v1:Inflammation_II	PZP	beta_cell_pPS	DISC	28023	0.00877469	0.00439566	0.0459203	7.54024e-05	0.010105	0.00433895	0.0198716	9.99399e-05	rs16918159_A	0.00774704	0.00428079	0.0703497	1	0.333945
PZP:P20742:OID30730:v1:Inflammation_II	PZP	T2D_PGS	REP	14308	0.0317629	0.00608751	1.83679e-07	0.00104666	0.0190414	0.00606119	0.0016841	0.000371395	rs34362_C	0.0303857	0.00582557	1.85481e-07	0.00539649	1.19331e-06
PZP:P20742:OID30730:v1:Inflammation_II	PZP	CAD_PGS	REP	14308	0.0161105	0.00610032	0.0082771	0.000268518	0.0128229	0.00603632	0.033663	0.000169881	rs2114850_A	0.0155941	0.00601126	0.00949232	1	0.0742169
PZP:P20742:OID30730:v1:Inflammation_II	PZP	BMI_PGS	REP	14308	0.0448155	0.00608691	1.90229e-13	0.00208012	0.0157284	0.00624094	0.0117401	0.00023907	rs7082470_G	0.0437197	0.0060856	7.09976e-13	5.58892e-09	4.69657e-12
PZP:P20742:OID30730:v1:Inflammation_II	PZP	BMI_GWAS_signif	REP	14308	0.0248897	0.00609552	4.46475e-05	0.000641482	0.0110499	0.00607509	0.0689499	0.000124556	rs2160424_C	0.0237529	0.0060236	8.07532e-05	1	0.0010248
PZP:P20742:OID30730:v1:Inflammation_II	PZP	T2D_GWAS_signif	REP	14308	0.015854	0.0060878	0.00921791	0.00026111	0.0153212	0.00602442	0.0109952	0.000243451	rs34362_C	0.0142077	0.00582607	0.0147545	1	0.101432
PZP:P20742:OID30730:v1:Inflammation_II	PZP	obesity_pPS	REP	14308	0.0151189	0.00608777	0.013022	0.00023747	0.00822122	0.00603482	0.173126	6.98781e-05	rs2277413_A	0.0135708	0.00580267	0.0193635	1	0.127895
PZP:P20742:OID30730:v1:Inflammation_II	PZP	NASH_biomarker_GRS	AFR	1126	0.0512915	0.0225367	0.0230475	0.00295167	0.0525499	0.0222643	0.0184419	0.00308997	NA	NA	NA	NA	1	0.938518
PZP:P20742:OID30730:v1:Inflammation_II	PZP	liver_lipid_pPS	AFR	1126	-0.0554937	0.0225201	0.0138882	0.00345736	-0.0548061	0.0221841	0.0136484	0.00338366	NA	NA	NA	NA	1	0.779099
PZP:P20742:OID30730:v1:Inflammation_II	PZP	NASH_biomarker_GRS	AMR	69	-0.432441	0.139246	0.00498121	0.0730321	-0.3953	0.136968	0.00883897	0.0576903	NA	NA	NA	NA	1	0.841499
PZP:P20742:OID30730:v1:Inflammation_II	PZP	CAD_GWAS_signif	AMR	69	-0.387936	0.170061	0.0321228	0.0456084	-0.293012	0.179033	0.116606	0.0229796	NA	NA	NA	NA	1	0.983374
PZP:P20742:OID30730:v1:Inflammation_II	PZP	T2D_PGS	EUR	39532	0.0278016	0.00368535	4.66219e-14	0.000763669	0.0134845	0.0036651	0.000234315	0.000177116	NA	NA	NA	NA	1.36975e-09	2.62908e-13
PZP:P20742:OID30730:v1:Inflammation_II	PZP	CAD_PGS	EUR	39532	0.0117404	0.00368828	0.00145791	0.00013613	0.00888699	0.00364102	0.0146592	7.79663e-05	NA	NA	NA	NA	1	0.00747527
PZP:P20742:OID30730:v1:Inflammation_II	PZP	BMI_PGS	EUR	39532	0.0394196	0.00368372	1.09531e-26	0.00153441	0.0050354	0.00379422	0.184476	2.30521e-05	NA	NA	NA	NA	3.21802e-22	1.39308e-25
PZP:P20742:OID30730:v1:Inflammation_II	PZP	NASH_biomarker_GRS	EUR	39532	-0.00954462	0.0036839	0.00957609	9.01938e-05	-0.0102504	0.00363615	0.00481936	0.000103997	NA	NA	NA	NA	1	0.0410724
PZP:P20742:OID30730:v1:Inflammation_II	PZP	BMI_GWAS_signif	EUR	39532	0.0188019	0.00368481	3.36689e-07	0.000349651	0.00407913	0.00366559	0.265794	1.62085e-05	NA	NA	NA	NA	0.00989193	4.6224e-06
PZP:P20742:OID30730:v1:Inflammation_II	PZP	T2D_GWAS_signif	EUR	39532	0.00931642	0.00368428	0.0114525	8.59158e-05	0.00922973	0.00363795	0.0111822	8.42371e-05	NA	NA	NA	NA	1	0.0614007
PZP:P20742:OID30730:v1:Inflammation_II	PZP	CAD_GWAS_signif	EUR	39532	0.00834153	0.00368422	0.0235721	6.88799e-05	0.0069876	0.0036375	0.0547401	4.82968e-05	NA	NA	NA	NA	1	0.175785
PZP:P20742:OID30730:v1:Inflammation_II	PZP	obesity_pPS	EUR	39532	0.0109458	0.00368435	0.00297118	0.000118584	0.00267472	0.00364556	0.463141	7.0458e-06	NA	NA	NA	NA	1	0.0291091
PZP:P20742:OID30730:v1:Inflammation_II	PZP	beta_cell_pPS	EUR	39532	0.00765848	0.0036842	0.0376478	5.80633e-05	0.00872866	0.00363709	0.016404	7.53759e-05	NA	NA	NA	NA	1	0.258317
PZP:P20742:OID30730:v1:Inflammation_II	PZP	proinsulin_pPS	EAS	208	-0.1248	0.0588434	0.0355132	0.017159	-0.114831	0.0577585	0.0485822	0.0145966	NA	NA	NA	NA	1	0.996866
PZP:P20742:OID30730:v1:Inflammation_II	PZP	BMI_PGS	SAS	820	0.0681658	0.0260558	0.00906777	0.00469599	0.0533394	0.0273347	0.0513871	0.00263885	NA	NA	NA	NA	1	0.109634
QDPR:P09417:OID20174:v1:Cardiometabolic	QDPR	T2D_PGS	ALL	41748	0.0280651	0.00478321	4.45972e-09	0.000786081	0.0139428	0.00478383	0.0035637	0.000191516	rs1354034_T	0.0279112	0.00478059	5.30771e-09	0.000131027	1.76586e-08
QDPR:P09417:OID20174:v1:Cardiometabolic	QDPR	CAD_PGS	ALL	41748	0.0174326	0.00478665	0.000270938	0.000303009	0.0136709	0.00475554	0.00404576	0.000186317	rs1260326_T	0.0172169	0.0047865	0.000322302	1	0.001765
QDPR:P09417:OID20174:v1:Cardiometabolic	QDPR	CKD_PGS	ALL	41748	0.0127905	0.00478302	0.00749481	0.000163391	0.00754159	0.00475661	0.112861	5.66826e-05	rs1354034_T	0.0129406	0.00478037	0.0067916	1	0.0191144
QDPR:P09417:OID20174:v1:Cardiometabolic	QDPR	NASH_biomarker_GRS	ALL	41748	0.0224508	0.00477973	2.64739e-06	0.000503917	0.0216947	0.00474771	4.90263e-06	0.000470616	rs1354034_T	0.0223844	0.00477706	2.79719e-06	0.0777804	2.3012e-05
QDPR:P09417:OID20174:v1:Cardiometabolic	QDPR	T2D_GWAS_signif	ALL	41748	0.0103754	0.00478139	0.0300165	0.000107592	0.0104606	0.00475107	0.0276892	0.000109301	rs1354034_T	0.0105029	0.00477873	0.0279655	1	0.126526
QDPR:P09417:OID20174:v1:Cardiometabolic	QDPR	liver_lipid_pPS	ALL	41748	-0.0110499	0.00478136	0.0208355	0.000122037	-0.0122294	0.00475051	0.0100466	0.000149419	rs1260326_T	0.0212377	0.0114118	0.0627459	1	0.0405664
QDPR:P09417:OID20174:v1:Cardiometabolic	QDPR	lipodystrophy_pPS	ALL	41748	0.0112929	0.00478322	0.0182331	0.000127363	0.0120761	0.00475267	0.0110601	0.000145564	rs1260326_T	0.0112203	0.00478267	0.018979	1	0.0699333
QDPR:P09417:OID20174:v1:Cardiometabolic	QDPR	T2D_PGS	DISC	27615	0.0256708	0.00587517	1.25062e-05	0.000662031	0.010927	0.00587016	0.0626914	0.000118426	rs1354034_T	0.0255165	0.00587042	1.38746e-05	0.367433	4.58146e-05
QDPR:P09417:OID20174:v1:Cardiometabolic	QDPR	CAD_PGS	DISC	27615	0.0231453	0.0058738	8.15337e-05	0.000538501	0.0198374	0.00582806	0.000665547	0.000395858	rs1260326_T	0.0229538	0.00587315	9.31852e-05	1	0.000803846
QDPR:P09417:OID20174:v1:Cardiometabolic	QDPR	NASH_biomarker_GRS	DISC	27615	0.0256225	0.00586702	1.26302e-05	0.000661378	0.0249517	0.0058204	1.81768e-05	0.000627775	rs1354034_T	0.0256467	0.00586221	1.2192e-05	0.371075	0.000117802
QDPR:P09417:OID20174:v1:Cardiometabolic	QDPR	obesity_pPS	DISC	27615	0.0118586	0.00586974	0.0433631	0.000141614	0.00272258	0.00583715	0.640916	7.43629e-06	rs1260326_T	0.0116412	0.00586917	0.0473273	1	0.169349
QDPR:P09417:OID20174:v1:Cardiometabolic	QDPR	liver_lipid_pPS	DISC	27615	-0.0120341	0.00586925	0.0403382	0.000145861	-0.0124947	0.00582383	0.0319259	0.000157312	rs1260326_T	0.0298425	0.0142011	0.0356134	1	0.0811841
QDPR:P09417:OID20174:v1:Cardiometabolic	QDPR	T2D_PGS	REP	14133	0.0324337	0.0082581	8.62403e-05	0.00103109	0.0197841	0.00827615	0.0168386	0.000378602	rs1354034_T	0.0323335	0.00825685	9.04709e-05	1	0.000367769
QDPR:P09417:OID20174:v1:Cardiometabolic	QDPR	CKD_PGS	REP	14133	0.0176402	0.00827023	0.0329444	0.000304347	0.0119188	0.00825064	0.148595	0.000138296	rs1354034_T	0.0176722	0.00826885	0.0325986	1	0.0918317
QDPR:P09417:OID20174:v1:Cardiometabolic	QDPR	NASH_biomarker_GRS	REP	14133	0.016382	0.00826639	0.0475262	0.000262735	0.0154842	0.00823355	0.0600444	0.000234356	rs1354034_T	0.0162481	0.00826522	0.0493369	1	0.266473
QDPR:P09417:OID20174:v1:Cardiometabolic	QDPR	T2D_GWAS_signif	REP	14133	0.022397	0.00825465	0.0066706	0.000492374	0.0220724	0.00822429	0.00728754	0.000477157	rs1354034_T	0.0225822	0.00825358	0.00622591	1	0.0816592
QDPR:P09417:OID20174:v1:Cardiometabolic	QDPR	lipodystrophy_pPS	REP	14133	0.0225464	0.00826425	0.00637621	0.000497804	0.0222016	0.00823795	0.00704645	0.000481158	rs1260326_T	0.0224821	0.00826417	0.00652777	1	0.0439749
QDPR:P09417:OID20174:v1:Cardiometabolic	QDPR	beta_cell_pPS	AFR	1093	0.0651852	0.0306622	0.0337455	0.00392083	0.0612764	0.0306648	0.0459517	0.0034738	NA	NA	NA	NA	1	0.274952
QDPR:P09417:OID20174:v1:Cardiometabolic	QDPR	T2D_PGS	EUR	39021	0.0280878	0.0049548	1.44803e-08	0.000787075	0.0132536	0.00495452	0.00747476	0.000172873	NA	NA	NA	NA	0.000425431	5.57576e-08
QDPR:P09417:OID20174:v1:Cardiometabolic	QDPR	CAD_PGS	EUR	39021	0.0176325	0.0049571	0.000375523	0.000310043	0.0136643	0.00492227	0.00550568	0.000186164	NA	NA	NA	NA	1	0.00235745
QDPR:P09417:OID20174:v1:Cardiometabolic	QDPR	CKD_PGS	EUR	39021	0.0122613	0.00495287	0.0133053	0.000150205	0.00686936	0.00492204	0.162833	4.70608e-05	NA	NA	NA	NA	1	0.0314489
QDPR:P09417:OID20174:v1:Cardiometabolic	QDPR	NASH_biomarker_GRS	EUR	39021	0.0234316	0.00495029	2.21592e-06	0.000548885	0.0225594	0.00491448	4.43775e-06	0.000508869	NA	NA	NA	NA	0.0651038	1.96688e-05
QDPR:P09417:OID20174:v1:Cardiometabolic	QDPR	T2D_GWAS_signif	EUR	39021	0.010479	0.00495168	0.03433	0.000109767	0.0102854	0.00491759	0.036484	0.00010569	NA	NA	NA	NA	1	0.144656
QDPR:P09417:OID20174:v1:Cardiometabolic	QDPR	liver_lipid_pPS	EUR	39021	-0.0114043	0.00495058	0.0212485	0.000130064	-0.0123259	0.00491604	0.0121706	0.00015187	NA	NA	NA	NA	1	0.0411253
QDPR:P09417:OID20174:v1:Cardiometabolic	QDPR	lipodystrophy_pPS	EUR	39021	0.0130233	0.00495381	0.00856818	0.000169386	0.0140297	0.0049185	0.00434095	0.000196552	NA	NA	NA	NA	1	0.0354554
QPCT:Q16769:OID20320:v1:Cardiometabolic	QPCT	T2D_PGS	ALL	41989	0.035777	0.00475891	5.67734e-14	0.00128023	0.0159339	0.00471704	0.000730969	0.000251034	rs35395738_T	0.033971	0.0047763	1.15854e-12	1.668e-09	3.10615e-13
QPCT:Q16769:OID20320:v1:Cardiometabolic	QPCT	CKD_PGS	ALL	41989	0.0328311	0.00475791	5.26209e-12	0.00107877	0.0258629	0.00468786	3.46906e-08	0.00066932	rs1260326_T	0.0323638	0.00475965	1.06301e-11	1.546e-07	3.06139e-11
QPCT:Q16769:OID20320:v1:Cardiometabolic	QPCT	BMI_PGS	ALL	41989	0.045596	0.00475817	9.95422e-22	0.00207829	-0.003965	0.00487542	0.416072	1.45546e-05	rs10896045_A	0.0446795	0.00473345	3.94661e-21	2.92455e-17	9.46456e-21
QPCT:Q16769:OID20320:v1:Cardiometabolic	QPCT	BMI_GWAS_signif	ALL	41989	0.0251508	0.00475972	1.26963e-07	0.000632897	0.00397316	0.00471952	0.399873	1.55961e-05	rs4634107_G	0.0247237	0.00475287	1.98238e-07	0.00373016	1.73496e-06
QPCT:Q16769:OID20320:v1:Cardiometabolic	QPCT	CKD_GWAS_signif	ALL	41989	0.0170134	0.00475799	0.000349622	0.000289923	0.0159359	0.00468066	0.000663191	0.000255013	rs61591132_G	0.0167869	0.0047532	0.000413336	1	0.00167842
QPCT:Q16769:OID20320:v1:Cardiometabolic	QPCT	CAD_GWAS_signif	ALL	41989	-0.0138239	0.00475816	0.00367081	0.000191417	-0.0160304	0.00468328	0.000620186	0.000257757	rs4670696_A	-0.011529	0.00464512	0.0130704	1	0.0438479
QPCT:Q16769:OID20320:v1:Cardiometabolic	QPCT	obesity_pPS	ALL	41989	0.0127595	0.00475851	0.00733432	0.000163054	0.00112926	0.00469334	0.80986	1.274e-06	rs12467820_G	0.0119083	0.00469987	0.0112882	1	0.0530745
QPCT:Q16769:OID20320:v1:Cardiometabolic	QPCT	liver_lipid_pPS	ALL	41989	0.0190235	0.00475795	6.39209e-05	0.000362457	0.0180881	0.00468341	0.000112559	0.000328134	rs1260326_T	0.0248881	0.0113743	0.0286674	1	0.000232602
QPCT:Q16769:OID20320:v1:Cardiometabolic	QPCT	proinsulin_pPS	ALL	41989	-0.0114059	0.00475772	0.0165186	0.000130342	-0.00870431	0.00468218	0.06303	7.60471e-05	rs4670696_A	-0.01027	0.00464441	0.0270225	1	0.692795
QPCT:Q16769:OID20320:v1:Cardiometabolic	QPCT	T2D_PGS	DISC	27844	0.0277273	0.00573071	1.3161e-06	0.000825968	0.00786473	0.00568243	0.166356	6.55782e-05	rs35395738_T	0.0252106	0.00575391	1.18317e-05	0.038667	5.43076e-06
QPCT:Q16769:OID20320:v1:Cardiometabolic	QPCT	CKD_PGS	DISC	27844	0.0328723	0.00572029	9.19963e-09	0.00116477	0.0258858	0.00563696	4.40624e-06	0.000721427	rs1260326_T	0.0323684	0.0057226	1.56239e-08	0.000270285	5.32057e-08
QPCT:Q16769:OID20320:v1:Cardiometabolic	QPCT	BMI_PGS	DISC	27844	0.0499547	0.00572428	2.76332e-18	0.00268197	-0.000173932	0.00588835	0.976435	2.9872e-08	rs10896045_A	0.0492714	0.00569729	5.5084e-18	8.11862e-14	2.97328e-17
QPCT:Q16769:OID20320:v1:Cardiometabolic	QPCT	BMI_GWAS_signif	DISC	27844	0.0232198	0.00572544	5.01529e-05	0.000580462	0.00218691	0.00568019	0.700236	5.07485e-06	rs4634107_G	0.0230444	0.00571746	5.57993e-05	1	0.000589396
QPCT:Q16769:OID20320:v1:Cardiometabolic	QPCT	CKD_GWAS_signif	DISC	27844	0.0209018	0.00572165	0.000259551	0.000471031	0.0192375	0.0056302	0.000634411	0.000399539	rs61591132_G	0.0206013	0.00571604	0.000313761	1	0.00138396
QPCT:Q16769:OID20320:v1:Cardiometabolic	QPCT	CAD_GWAS_signif	DISC	27844	-0.0160012	0.00572445	0.00518976	0.000275833	-0.017397	0.0056367	0.00202804	0.000326018	rs4670696_A	-0.0137597	0.00561377	0.0142499	1	0.0856603
QPCT:Q16769:OID20320:v1:Cardiometabolic	QPCT	obesity_pPS	DISC	27844	0.013082	0.00572635	0.0223479	0.000184265	0.00127584	0.00565009	0.821352	1.74571e-06	rs12467820_G	0.0126172	0.00566303	0.025889	1	0.128005
QPCT:Q16769:OID20320:v1:Cardiometabolic	QPCT	liver_lipid_pPS	DISC	27844	0.0179768	0.00572491	0.0016907	0.000348067	0.0169523	0.00563656	0.0026359	0.000309583	rs1260326_T	0.0163382	0.0139006	0.23986	1	0.00526751
QPCT:Q16769:OID20320:v1:Cardiometabolic	QPCT	proinsulin_pPS	DISC	27844	-0.0140062	0.00572479	0.0144278	0.000211329	-0.0112919	0.00563683	0.0451623	0.000137369	rs4670696_A	-0.0121515	0.00561392	0.0304321	1	0.840264
QPCT:Q16769:OID20320:v1:Cardiometabolic	QPCT	beta_cell_pPS	DISC	27844	-0.0123526	0.00572621	0.0309987	0.000164301	-0.00952631	0.00563916	0.0911706	9.76935e-05	rs72792854_G	-0.0116735	0.00567539	0.0397081	1	0.266298
QPCT:Q16769:OID20320:v1:Cardiometabolic	QPCT	T2D_PGS	REP	14145	0.0495983	0.00851259	5.78537e-09	0.00216394	0.0303014	0.00843662	0.000329719	0.000800528	rs35395738_T	0.0491794	0.00853627	8.52487e-09	0.000169974	4.82881e-08
QPCT:Q16769:OID20320:v1:Cardiometabolic	QPCT	CKD_PGS	REP	14145	0.0315319	0.00852813	0.000218651	0.000872674	0.0247164	0.0084065	0.00328594	0.00053661	rs1260326_T	0.0311249	0.00853098	0.000264777	1	0.00113498
QPCT:Q16769:OID20320:v1:Cardiometabolic	QPCT	BMI_PGS	REP	14145	0.0366807	0.00852375	1.69369e-05	0.00118175	-0.0107865	0.00867798	0.2139	9.59536e-05	rs10896045_A	0.0352863	0.0084721	3.13199e-05	0.497605	0.000104315
QPCT:Q16769:OID20320:v1:Cardiometabolic	QPCT	BMI_GWAS_signif	REP	14145	0.0299359	0.00852815	0.000449103	0.00078664	0.00854767	0.00845526	0.312068	6.34745e-05	rs4634107_G	0.02893	0.00851628	0.00068313	1	0.00637423
QPCT:Q16769:OID20320:v1:Cardiometabolic	QPCT	liver_lipid_pPS	REP	14145	0.0211629	0.00851695	0.0129741	0.000394342	0.0205878	0.00838621	0.014102	0.00037419	rs1260326_T	0.039738	0.0197451	0.0441805	1	0.0586339
QPCT:Q16769:OID20320:v1:Cardiometabolic	QPCT	obesity_pPS	AMR	69	0.556921	0.22994	0.023721	0.069796	0.6789	0.236686	0.00919988	0.0907662	NA	NA	NA	NA	1	0.998734
QPCT:Q16769:OID20320:v1:Cardiometabolic	QPCT	T2D_PGS	EUR	39232	0.0366645	0.0048894	6.57815e-14	0.00139793	0.0161297	0.00484635	0.000874828	0.000267057	NA	NA	NA	NA	1.93266e-09	3.63966e-13
QPCT:Q16769:OID20320:v1:Cardiometabolic	QPCT	CKD_PGS	EUR	39232	0.0347026	0.00488655	1.25366e-12	0.00125397	0.0273789	0.00481202	1.28174e-08	0.000780047	NA	NA	NA	NA	3.68326e-08	7.53223e-12
QPCT:Q16769:OID20320:v1:Cardiometabolic	QPCT	BMI_PGS	EUR	39232	0.045973	0.00488861	5.52231e-21	0.00219676	-0.00483469	0.00501369	0.334903	2.2424e-05	NA	NA	NA	NA	1.62245e-16	5.16705e-20
QPCT:Q16769:OID20320:v1:Cardiometabolic	QPCT	BMI_GWAS_signif	EUR	39232	0.0248749	0.00488866	3.62988e-07	0.000644145	0.00308692	0.00484641	0.524161	9.78381e-06	NA	NA	NA	NA	0.0106646	4.91456e-06
QPCT:Q16769:OID20320:v1:Cardiometabolic	QPCT	CKD_GWAS_signif	EUR	39232	0.0178144	0.00488763	0.000267963	0.000330616	0.0164353	0.00480657	0.000628399	0.000281873	NA	NA	NA	NA	1	0.00126368
QPCT:Q16769:OID20320:v1:Cardiometabolic	QPCT	CAD_GWAS_signif	EUR	39232	-0.0136362	0.00488798	0.00527744	0.000193719	-0.0158694	0.00480864	0.000967089	0.000262577	NA	NA	NA	NA	1	0.0643366
QPCT:Q16769:OID20320:v1:Cardiometabolic	QPCT	obesity_pPS	EUR	39232	0.0134502	0.00488829	0.00593477	0.000188446	0.0015687	0.00481949	0.744812	2.55492e-06	NA	NA	NA	NA	1	0.047253
QPCT:Q16769:OID20320:v1:Cardiometabolic	QPCT	liver_lipid_pPS	EUR	39232	0.0190966	0.00488643	9.31871e-05	0.00038009	0.0179714	0.00480784	0.000185801	0.00033683	NA	NA	NA	NA	1	0.000315783
QPCT:Q16769:OID20320:v1:Cardiometabolic	QPCT	proinsulin_pPS	EUR	39232	-0.0110156	0.00488724	0.024205	0.000126462	-0.00840692	0.00480758	0.0803537	7.37378e-05	NA	NA	NA	NA	1	0.763198
QSOX1:O00391:OID30729:v1:Inflammation_II	QSOX1	T2D_PGS	ALL	41598	0.0515103	0.00479113	6.34824e-27	0.0026759	0.0387178	0.0047999	7.43436e-16	0.00149281	rs55953436_G	0.0502452	0.00476117	5.30106e-26	1.86511e-22	6.5905e-26
QSOX1:O00391:OID30729:v1:Inflammation_II	QSOX1	CAD_PGS	ALL	41598	0.0180643	0.00479921	0.000167444	0.000328788	0.0151067	0.00477417	0.00155593	0.000230021	rs6425611_A	0.0173953	0.00474474	0.000246461	1	0.001163
QSOX1:O00391:OID30729:v1:Inflammation_II	QSOX1	CKD_PGS	ALL	41598	0.0207298	0.00479511	1.54202e-05	0.000433672	0.0167591	0.00477483	0.000448778	0.000283	rs74522380_G	0.0202924	0.00478377	2.22085e-05	0.453046	5.74932e-05
QSOX1:O00391:OID30729:v1:Inflammation_II	QSOX1	BMI_PGS	ALL	41598	0.0229634	0.00479748	1.70247e-06	0.000531583	-0.0104976	0.00496662	0.0345528	0.000102646	rs55953436_G	0.0220025	0.00476719	3.93506e-06	0.0500185	6.09239e-06
QSOX1:O00391:OID30729:v1:Inflammation_II	QSOX1	NASH_biomarker_GRS	ALL	41598	0.0226919	0.00479248	2.19878e-06	0.000520178	0.0220991	0.00476718	3.56865e-06	0.000493549	rs6425611_A	0.0215846	0.00473822	5.24284e-06	0.0646001	1.94579e-05
QSOX1:O00391:OID30729:v1:Inflammation_II	QSOX1	BMI_GWAS_signif	ALL	41598	0.0162374	0.00479612	0.000711087	0.000266008	0.00221814	0.004806	0.644417	4.89482e-06	rs6425611_A	0.015267	0.00474176	0.00128431	1	0.00408042
QSOX1:O00391:OID30729:v1:Inflammation_II	QSOX1	T2D_GWAS_signif	ALL	41598	0.0155853	0.00479374	0.00115015	0.000245323	0.0151108	0.00477005	0.0015368	0.000230545	rs1260326_T	0.0150978	0.00479949	0.00165802	1	0.00951867
QSOX1:O00391:OID30729:v1:Inflammation_II	QSOX1	liver_lipid_pPS	ALL	41598	0.0148492	0.00479388	0.00195267	0.000222688	0.0145902	0.00476934	0.00222091	0.000215001	rs1260326_T	0.0301036	0.0114678	0.00866669	1	0.00489919
QSOX1:O00391:OID30729:v1:Inflammation_II	QSOX1	lipodystrophy_pPS	ALL	41598	0.0158385	0.00479566	0.000958489	0.000253152	0.0157999	0.0047717	0.000929846	0.000251872	rs74522380_G	0.0153405	0.00478435	0.00134509	1	0.00624399
QSOX1:O00391:OID30729:v1:Inflammation_II	QSOX1	T2D_PGS	DISC	27497	0.047401	0.00579004	2.80156e-16	0.00236129	0.0341232	0.00579317	3.90134e-09	0.00120846	rs55953436_G	0.045603	0.00574753	2.19569e-15	8.23099e-12	2.57219e-15
QSOX1:O00391:OID30729:v1:Inflammation_II	QSOX1	CAD_PGS	DISC	27497	0.0162627	0.00579372	0.00500463	0.000278193	0.0135383	0.00575457	0.0186485	0.000192989	rs6425611_A	0.0159397	0.00572439	0.00536443	1	0.0256706
QSOX1:O00391:OID30729:v1:Inflammation_II	QSOX1	CKD_PGS	DISC	27497	0.0229006	0.00578499	7.55754e-05	0.000553141	0.0191103	0.00575091	0.000891675	0.00038495	rs74522380_G	0.022277	0.00577172	0.000113796	1	0.00031406
QSOX1:O00391:OID30729:v1:Inflammation_II	QSOX1	BMI_PGS	DISC	27497	0.0197983	0.00579325	0.000632956	0.00041231	-0.015653	0.00600564	0.0091554	0.000236856	rs55953436_G	0.0188826	0.00574987	0.00102471	1	0.00193913
QSOX1:O00391:OID30729:v1:Inflammation_II	QSOX1	NASH_biomarker_GRS	DISC	27497	0.0259989	0.00578654	7.0516e-06	0.000712441	0.0254507	0.00574714	9.52955e-06	0.000683441	rs6425611_A	0.0237389	0.00571825	3.31407e-05	0.207176	6.88293e-05
QSOX1:O00391:OID30729:v1:Inflammation_II	QSOX1	CKD_GWAS_signif	DISC	27497	0.0133197	0.00578552	0.021329	0.000187161	0.0128682	0.00574436	0.025089	0.000174981	rs10737339_G	0.0131092	0.00577993	0.0233335	1	0.0738099
QSOX1:O00391:OID30729:v1:Inflammation_II	QSOX1	T2D_GWAS_signif	DISC	27497	0.0114317	0.00578995	0.0483469	0.000137659	0.0114119	0.00575298	0.0473042	0.00013721	rs1260326_T	0.0112923	0.0057976	0.0514543	1	0.219096
QSOX1:O00391:OID30729:v1:Inflammation_II	QSOX1	lipodystrophy_pPS	DISC	27497	0.0122647	0.00579143	0.0342068	0.000158368	0.0129387	0.00575268	0.0245107	0.00017639	rs74522380_G	0.0115538	0.00577819	0.0455581	1	0.152042
QSOX1:O00391:OID30729:v1:Inflammation_II	QSOX1	T2D_PGS	REP	14101	0.0585152	0.00852538	6.99386e-12	0.00318395	0.0469473	0.00856259	4.25831e-08	0.00202299	rs55953436_G	0.0581752	0.00848749	7.46883e-12	2.0548e-07	8.28547e-11
QSOX1:O00391:OID30729:v1:Inflammation_II	QSOX1	CAD_PGS	REP	14101	0.0205444	0.00854913	0.0162695	0.000391451	0.0173385	0.00853144	0.0421417	0.000278462	rs6425611_A	0.0192762	0.00846169	0.0227386	1	0.118905
QSOX1:O00391:OID30729:v1:Inflammation_II	QSOX1	BMI_PGS	REP	14101	0.0293704	0.00854175	0.000586749	0.000801072	-0.000121324	0.0088242	0.98903	1.27485e-08	rs55953436_G	0.0283155	0.00850444	0.000872287	1	0.00266029
QSOX1:O00391:OID30729:v1:Inflammation_II	QSOX1	BMI_GWAS_signif	REP	14101	0.0284717	0.00854405	0.000863397	0.000752433	0.0145154	0.00858657	0.090958	0.000192686	rs6425611_A	0.026821	0.00845703	0.00152009	1	0.0106582
QSOX1:O00391:OID30729:v1:Inflammation_II	QSOX1	T2D_GWAS_signif	REP	14101	0.0238812	0.00853112	0.00512827	0.000531091	0.02266	0.00851492	0.00779501	0.000477369	rs1260326_T	0.0227417	0.00853829	0.00774222	1	0.0700687
QSOX1:O00391:OID30729:v1:Inflammation_II	QSOX1	liver_lipid_pPS	REP	14101	0.0253926	0.0085329	0.00292676	0.000600149	0.0255839	0.00851639	0.00266863	0.000608216	rs1260326_T	0.0131141	0.0198651	0.509164	1	0.0188218
QSOX1:O00391:OID30729:v1:Inflammation_II	QSOX1	lipodystrophy_pPS	REP	14101	0.0239168	0.00854218	0.00511962	0.000531298	0.0226593	0.00853025	0.00790815	0.000475629	rs74522380_G	0.0239518	0.0085216	0.00494993	1	0.0397379
QSOX1:O00391:OID30729:v1:Inflammation_II	QSOX1	T2D_PGS	EUR	38847	0.0527744	0.00497324	2.85756e-26	0.00279571	0.0394294	0.00498178	2.54373e-15	0.00153971	NA	NA	NA	NA	8.39552e-22	2.98773e-25
QSOX1:O00391:OID30729:v1:Inflammation_II	QSOX1	CAD_PGS	EUR	38847	0.0176758	0.00498067	0.00038734	0.000313489	0.0146399	0.0049518	0.00311361	0.00021514	NA	NA	NA	NA	1	0.00242129
QSOX1:O00391:OID30729:v1:Inflammation_II	QSOX1	CKD_PGS	EUR	38847	0.0206038	0.00497608	3.47183e-05	0.000426688	0.0164534	0.00495136	0.000891365	0.000271774	NA	NA	NA	NA	1	0.000123043
QSOX1:O00391:OID30729:v1:Inflammation_II	QSOX1	BMI_PGS	EUR	38847	0.0221294	0.00498023	8.87765e-06	0.000491361	-0.0123227	0.0051593	0.016925	0.000140422	NA	NA	NA	NA	0.260825	3.02582e-05
QSOX1:O00391:OID30729:v1:Inflammation_II	QSOX1	NASH_biomarker_GRS	EUR	38847	0.0227806	0.00497405	4.66646e-06	0.000521987	0.0219534	0.00494467	9.02863e-06	0.00048504	NA	NA	NA	NA	0.1371	3.91118e-05
QSOX1:O00391:OID30729:v1:Inflammation_II	QSOX1	BMI_GWAS_signif	EUR	38847	0.0142384	0.0049771	0.00422828	0.000203732	3.75986e-05	0.00498555	0.993983	1.40019e-09	NA	NA	NA	NA	1	0.0208785
QSOX1:O00391:OID30729:v1:Inflammation_II	QSOX1	CKD_GWAS_signif	EUR	38847	0.0101458	0.00497536	0.0414367	0.000103528	0.00966446	0.00494482	0.0506538	9.40333e-05	NA	NA	NA	NA	1	0.124607
QSOX1:O00391:OID30729:v1:Inflammation_II	QSOX1	T2D_GWAS_signif	EUR	38847	0.0148268	0.00497503	0.00288203	0.000221098	0.014334	0.00494757	0.00376735	0.000206599	NA	NA	NA	NA	1	0.0204219
QSOX1:O00391:OID30729:v1:Inflammation_II	QSOX1	liver_lipid_pPS	EUR	38847	0.0140636	0.0049743	0.00469721	0.000198987	0.0134931	0.00494603	0.00637357	0.000183188	NA	NA	NA	NA	1	0.0107063
QSOX1:O00391:OID30729:v1:Inflammation_II	QSOX1	lipodystrophy_pPS	EUR	38847	0.0181121	0.00497712	0.000273977	0.000329622	0.0181059	0.00494839	0.000253583	0.000329484	NA	NA	NA	NA	1	0.00204821
QSOX1:O00391:OID30729:v1:Inflammation_II	QSOX1	liver_lipid_pPS	EAS	205	0.20099	0.0688525	0.00404035	0.039919	0.206096	0.070701	0.00410196	0.0404315	NA	NA	NA	NA	1	0.673769
QSOX1:O00391:OID30729:v1:Inflammation_II	QSOX1	BMI_PGS	SAS	801	0.0948959	0.0341956	0.00565631	0.00922566	0.0621502	0.0358363	0.0832894	0.00363879	NA	NA	NA	NA	1	0.0826778
QSOX1:O00391:OID30729:v1:Inflammation_II	QSOX1	BMI_GWAS_signif	SAS	801	0.0831864	0.0344861	0.0160974	0.00698784	0.0695778	0.0349235	0.04671	0.00479575	NA	NA	NA	NA	1	0.216315
QSOX1:O00391:OID30729:v1:Inflammation_II	QSOX1	T2D_GWAS_signif	SAS	801	0.082221	0.0342621	0.0166491	0.00691667	0.0887763	0.0344185	0.0100934	0.00800905	NA	NA	NA	NA	1	0.80064
RAB10:P61026:OID30357:v1:Cardiometabolic_II	RAB10	BMI_GWAS_signif	ALL	42269	-0.00983985	0.00482682	0.0414985	9.62935e-05	-0.0166888	0.00486518	0.000603608	0.000273046	rs1260326_T	-0.00987498	0.00482592	0.040739	1	0.130399
RAB10:P61026:OID30357:v1:Cardiometabolic_II	RAB10	liver_lipid_pPS	ALL	42269	-0.0173649	0.00482366	0.000318645	0.000300224	-0.0182423	0.0048285	0.000158281	0.000331203	rs1260326_T	0.0038974	0.0115177	0.735076	1	0.000961168
RAB10:P61026:OID30357:v1:Cardiometabolic_II	RAB10	obesity_pPS	DISC	27970	0.0135191	0.00579324	0.0196234	0.000191184	0.00996376	0.00580523	0.0861108	0.000103424	rs1260326_T	0.0133131	0.00579228	0.0215456	1	0.120112
RAB10:P61026:OID30357:v1:Cardiometabolic_II	RAB10	liver_lipid_pPS	DISC	27970	-0.0207152	0.0057923	0.000349032	0.00044891	-0.021315	0.00579087	0.000232953	0.000475478	rs1260326_T	-0.0096157	0.0140379	0.493361	1	0.00136531
RAB10:P61026:OID30357:v1:Cardiometabolic_II	RAB10	BMI_PGS	REP	14299	-0.0270901	0.00868042	0.00180701	0.000663395	-0.0424176	0.00900081	2.4686e-06	0.00151893	rs7916868_A	-0.0259246	0.00868183	0.00283059	1	0.00706924
RAB10:P61026:OID30357:v1:Cardiometabolic_II	RAB10	obesity_pPS	REP	14299	-0.0201364	0.00866786	0.0201871	0.000367709	-0.0230884	0.00871312	0.0080619	0.000480747	rs1260326_T	-0.0200016	0.00866738	0.0210305	1	0.156006
RAB10:P61026:OID30357:v1:Cardiometabolic_II	RAB10	BMI_GWAS_signif	EUR	39483	-0.00983839	0.00499801	0.049022	9.62402e-05	-0.0169737	0.00503643	0.000751919	0.000282304	NA	NA	NA	NA	1	0.156042
RAB10:P61026:OID30357:v1:Cardiometabolic_II	RAB10	liver_lipid_pPS	EUR	39483	-0.0188627	0.00499437	0.000159091	0.00035419	-0.019668	0.00499689	8.29779e-05	0.000385022	NA	NA	NA	NA	1	0.000504216
RAB11FIP3:O75154:OID30325:v1:Cardiometabolic_II	RAB11FIP3	liver_lipid_pPS	ALL	42269	-0.0264552	0.00473078	2.25676e-08	0.0006977	-0.0272231	0.00473029	8.72048e-09	0.000738648	rs1260326_T	-0.00826283	0.0112961	0.464492	0.000663035	2.0153e-07
RAB11FIP3:O75154:OID30325:v1:Cardiometabolic_II	RAB11FIP3	lipodystrophy_pPS	ALL	42269	0.0109418	0.00473428	0.0208276	0.000119247	0.0110456	0.00473461	0.0196556	0.00012146	rs1260326_T	0.0108122	0.0047325	0.0223375	1	0.0779511
RAB11FIP3:O75154:OID30325:v1:Cardiometabolic_II	RAB11FIP3	liver_lipid_pPS	DISC	27970	-0.0295809	0.00574145	2.59244e-07	0.000898105	-0.0300808	0.00573639	1.58404e-07	0.000928338	rs1260326_T	-0.0183333	0.0139146	0.187665	0.00761658	2.83144e-06
RAB11FIP3:O75154:OID30325:v1:Cardiometabolic_II	RAB11FIP3	CKD_PGS	REP	14299	0.0182943	0.00836086	0.0286794	0.000313802	0.0148758	0.00838586	0.0760981	0.000206915	rs2266928_C	0.0181955	0.00835706	0.0294778	1	0.0826891
RAB11FIP3:O75154:OID30325:v1:Cardiometabolic_II	RAB11FIP3	BMI_PGS	REP	14299	-0.0206052	0.00835974	0.0137203	0.000398157	-0.0385574	0.00865083	8.37222e-06	0.00130471	rs7916868_A	-0.0196279	0.00836212	0.0189266	1	0.0400299
RAB11FIP3:O75154:OID30325:v1:Cardiometabolic_II	RAB11FIP3	obesity_pPS	REP	14299	-0.0221423	0.00834609	0.00798652	0.00046125	-0.0251748	0.00837303	0.00264607	0.000594169	rs74847787_T	-0.0218234	0.00833593	0.00885421	1	0.104286
RAB11FIP3:O75154:OID30325:v1:Cardiometabolic_II	RAB11FIP3	liver_lipid_pPS	REP	14299	-0.0191363	0.00834747	0.0218931	0.000344445	-0.0203507	0.00836119	0.0149476	0.000389459	rs1260326_T	0.0109891	0.0193578	0.570259	1	0.0839711
RAB11FIP3:O75154:OID30325:v1:Cardiometabolic_II	RAB11FIP3	lipodystrophy_pPS	REP	14299	0.0241392	0.00835703	0.00387674	0.000546715	0.0234061	0.00837636	0.00520811	0.000513252	rs1260326_T	0.0240043	0.00835517	0.00407216	1	0.0328238
RAB11FIP3:O75154:OID30325:v1:Cardiometabolic_II	RAB11FIP3	liver_lipid_pPS	EUR	39483	-0.0287755	0.00488794	3.96341e-09	0.000827954	-0.0295828	0.00488673	1.42824e-09	0.000874604	NA	NA	NA	NA	0.000116445	4.04323e-08
RAB11FIP3:O75154:OID30325:v1:Cardiometabolic_II	RAB11FIP3	lipodystrophy_pPS	EUR	39483	0.0127486	0.00489257	0.00917195	0.000162319	0.0130893	0.00489105	0.00744975	0.00017105	NA	NA	NA	NA	1	0.037233
RAB11FIP3:O75154:OID30325:v1:Cardiometabolic_II	RAB11FIP3	proinsulin_pPS	SAS	818	-0.0720999	0.0359366	0.0451749	0.00474601	-0.067118	0.0363067	0.0649046	0.00408063	NA	NA	NA	NA	1	0.921985
RAB11FIP3:O75154:OID30325:v1:Cardiometabolic_II	RAB11FIP3	lipodystrophy_pPS	SAS	818	0.0808326	0.0355432	0.0232296	0.00608901	0.0735154	0.0360783	0.0419353	0.00495294	NA	NA	NA	NA	1	0.830185
RAB27B:O00194:OID30354:v1:Cardiometabolic_II	RAB27B	NASH_biomarker_GRS	ALL	42269	-0.0111252	0.00480147	0.0205066	0.000123544	-0.0115623	0.00480463	0.0161106	0.000133461	rs7896518_A	-0.0109167	0.0047962	0.0228446	1	0.0771915
RAB27B:O00194:OID30354:v1:Cardiometabolic_II	RAB27B	liver_lipid_pPS	ALL	42269	-0.0247665	0.00480079	2.49597e-07	0.000612129	-0.0257747	0.00480465	8.15865e-08	0.000662841	rs1260326_T	-0.000632457	0.011463	0.956	0.00733315	1.81065e-06
RAB27B:O00194:OID30354:v1:Cardiometabolic_II	RAB27B	liver_lipid_pPS	DISC	27970	-0.0248308	0.00579725	1.84839e-05	0.000639816	-0.0254443	0.00579769	1.14453e-05	0.000671569	rs1260326_T	-0.00538238	0.0140495	0.701647	0.543057	0.000116654
RAB27B:O00194:OID30354:v1:Cardiometabolic_II	RAB27B	BMI_PGS	REP	14299	-0.0220587	0.00855586	0.00994157	0.000448912	-0.036727	0.0088629	3.43424e-05	0.00116436	rs7896518_A	-0.0203596	0.00855399	0.0173196	1	0.0307015
RAB27B:O00194:OID30354:v1:Cardiometabolic_II	RAB27B	liver_lipid_pPS	REP	14299	-0.023616	0.00854276	0.00570924	0.000516077	-0.0253569	0.00856448	0.0030744	0.000594724	rs1260326_T	0.00887835	0.0198105	0.654042	1	0.0320348
RAB27B:O00194:OID30354:v1:Cardiometabolic_II	RAB27B	NASH_biomarker_GRS	EUR	39483	-0.0129449	0.00496203	0.00908947	0.000167801	-0.013475	0.00496408	0.00664037	0.000181818	NA	NA	NA	NA	1	0.0392629
RAB27B:O00194:OID30354:v1:Cardiometabolic_II	RAB27B	liver_lipid_pPS	EUR	39483	-0.0266318	0.00496006	7.95064e-08	0.000710396	-0.0275488	0.00496319	2.86484e-08	0.000759768	NA	NA	NA	NA	0.0023359	6.31324e-07
RAB27B:O00194:OID30354:v1:Cardiometabolic_II	RAB27B	lipodystrophy_pPS	EUR	39483	0.0117834	0.00496446	0.0176232	0.000138906	0.0120442	0.00496729	0.0153255	0.000145074	NA	NA	NA	NA	1	0.0620084
RAB2B:Q8WUD1:OID31362:v1:Oncology_II	RAB2B	BMI_PGS	ALL	42066	-0.010636	0.00480678	0.026923	0.000112851	-0.0206526	0.00500778	3.72907e-05	0.000393237	rs7916868_A	-0.0097163	0.00480534	0.0431847	1	0.0545893
RAB2B:Q8WUD1:OID31362:v1:Oncology_II	RAB2B	NASH_biomarker_GRS	ALL	42066	-0.0116773	0.00480152	0.0150201	0.000136324	-0.0123972	0.0048093	0.0099479	0.000153669	rs34855848_C	-0.0112774	0.00476943	0.0180577	1	0.0604506
RAB2B:Q8WUD1:OID31362:v1:Oncology_II	RAB2B	liver_lipid_pPS	ALL	42066	-0.0146455	0.00480198	0.00229075	0.000214376	-0.0151388	0.00481058	0.00165085	0.000229011	rs1260326_T	0.00344337	0.0114667	0.763956	1	0.00566517
RAB2B:Q8WUD1:OID31362:v1:Oncology_II	RAB2B	liver_lipid_pPS	DISC	27825	-0.017992	0.00583571	0.00205068	0.000331878	-0.0180222	0.00584174	0.00203698	0.000332987	rs1260326_T	-0.00353606	0.0141349	0.802461	1	0.00622407
RAB2B:Q8WUD1:OID31362:v1:Oncology_II	RAB2B	BMI_PGS	REP	14241	-0.0273282	0.00846047	0.00124025	0.000707329	-0.036748	0.00877243	2.8185e-05	0.00119625	rs7916868_A	-0.0263583	0.00846278	0.00184554	1	0.00511779
RAB2B:Q8WUD1:OID31362:v1:Oncology_II	RAB2B	BMI_GWAS_signif	REP	14241	-0.017555	0.00846405	0.0380912	0.000291756	-0.0212155	0.0085486	0.0130855	0.000420203	rs34855848_C	-0.0167707	0.00841232	0.0462164	1	0.172704
RAB2B:Q8WUD1:OID31362:v1:Oncology_II	RAB2B	beta_cell_pPS	AFR	1119	0.060362	0.0292878	0.0395459	0.00367217	0.0590332	0.0294107	0.0449835	0.00351762	NA	NA	NA	NA	1	0.281548
RAB2B:Q8WUD1:OID31362:v1:Oncology_II	RAB2B	lipodystrophy_pPS	AFR	1119	-0.0689347	0.0293106	0.0188604	0.00477614	-0.0774335	0.02961	0.00904738	0.00595516	NA	NA	NA	NA	1	0.455225
RAB2B:Q8WUD1:OID31362:v1:Oncology_II	RAB2B	lipodystrophy_pPS	AMR	69	0.358977	0.154864	0.0296948	0.0587158	0.347351	0.162841	0.0448803	0.0538557	NA	NA	NA	NA	1	0.213306
RAB2B:Q8WUD1:OID31362:v1:Oncology_II	RAB2B	BMI_PGS	EUR	39285	-0.00982853	0.00497712	0.0483042	9.62681e-05	-0.0196309	0.00519116	0.000156057	0.000353903	NA	NA	NA	NA	1	0.0933055
RAB2B:Q8WUD1:OID31362:v1:Oncology_II	RAB2B	NASH_biomarker_GRS	EUR	39285	-0.0124567	0.00497102	0.0122196	0.000155005	-0.0132293	0.00497756	0.00786852	0.000174847	NA	NA	NA	NA	1	0.0503522
RAB2B:Q8WUD1:OID31362:v1:Oncology_II	RAB2B	liver_lipid_pPS	EUR	39285	-0.0163349	0.00497004	0.00101467	0.000266623	-0.0167207	0.00497772	0.000782706	0.000279263	NA	NA	NA	NA	1	0.00267604
RAB2B:Q8WUD1:OID31362:v1:Oncology_II	RAB2B	lipodystrophy_pPS	SAS	814	0.0749414	0.0355296	0.0352475	0.00534169	0.0652358	0.0357327	0.0683015	0.00406681	NA	NA	NA	NA	1	0.830185
RAB33A:Q14088:OID30122:v1:Cardiometabolic_II	RAB33A	BMI_PGS	ALL	40913	-0.00960241	0.00486565	0.0484441	9.17219e-05	-0.0196382	0.00506988	0.000107452	0.000354384	rs1260326_T	-0.00920726	0.00486536	0.0584431	1	0.0911779
RAB33A:Q14088:OID30122:v1:Cardiometabolic_II	RAB33A	liver_lipid_pPS	ALL	40913	-0.0202583	0.00485992	3.07317e-05	0.000409071	-0.0206311	0.00486856	2.26393e-05	0.000424112	rs1260326_T	-0.0032427	0.0115801	0.779461	0.902896	0.000123854
RAB33A:Q14088:OID30122:v1:Cardiometabolic_II	RAB33A	T2D_GWAS_signif	DISC	27098	-0.0131983	0.00589844	0.0252557	0.000178314	-0.0130512	0.00590665	0.0271424	0.000174163	rs1260326_T	-0.0119325	0.00590448	0.0432977	1	0.141067
RAB33A:Q14088:OID30122:v1:Cardiometabolic_II	RAB33A	liver_lipid_pPS	DISC	27098	-0.0261696	0.00589608	9.09599e-06	0.00070122	-0.0262428	0.00590273	8.78852e-06	0.000704707	rs1260326_T	-0.0188226	0.014247	0.18646	0.26724	6.42404e-05
RAB33A:Q14088:OID30122:v1:Cardiometabolic_II	RAB33A	BMI_PGS	REP	13815	-0.0252589	0.00859168	0.00328839	0.000600469	-0.0335722	0.0089127	0.000166063	0.000991509	rs1260326_T	-0.0249863	0.00859304	0.00364643	1	0.0118689
RAB33A:Q14088:OID30122:v1:Cardiometabolic_II	RAB33A	obesity_pPS	REP	13815	-0.0172038	0.00857948	0.0449589	0.00027944	-0.0185558	0.00862313	0.0314256	0.00032381	rs1260326_T	-0.0170679	0.00857942	0.0466769	1	0.210207
RAB33A:Q14088:OID30122:v1:Cardiometabolic_II	RAB33A	lipodystrophy_pPS	REP	13815	0.0207344	0.00858861	0.0157837	0.000404992	0.0195521	0.00862468	0.023406	0.000359374	rs1260326_T	0.0206388	0.00858834	0.0162691	1	0.0785974
RAB33A:Q14088:OID30122:v1:Cardiometabolic_II	RAB33A	lipodystrophy_pPS	AMR	68	0.459619	0.161882	0.00954466	0.0816299	0.448788	0.170517	0.0159822	0.0763152	NA	NA	NA	NA	1	0.169534
RAB33A:Q14088:OID30122:v1:Cardiometabolic_II	RAB33A	BMI_GWAS_signif	EUR	38209	-0.0104128	0.00502819	0.0383766	0.000108097	-0.014579	0.00507326	0.00405936	0.000208652	NA	NA	NA	NA	1	0.128126
RAB33A:Q14088:OID30122:v1:Cardiometabolic_II	RAB33A	liver_lipid_pPS	EUR	38209	-0.0228945	0.00502469	5.21981e-06	0.000523072	-0.0232381	0.00503224	3.89032e-06	0.000538606	NA	NA	NA	NA	0.153358	2.50176e-05
RAB33A:Q14088:OID30122:v1:Cardiometabolic_II	RAB33A	beta_cell_pPS	EUR	38209	-0.0103529	0.00502644	0.0394343	0.000106933	-0.00950593	0.00503473	0.0590241	9.00811e-05	NA	NA	NA	NA	1	0.262591
RAB37:Q96AX2:OID20425:v1:Inflammation	RAB37	T2D_PGS	AMR	69	0.398241	0.175953	0.0333611	0.0560235	0.433855	0.1984	0.0402187	0.0555107	NA	NA	NA	NA	1	0.512045
RAB37:Q96AX2:OID20425:v1:Inflammation	RAB37	NASH_biomarker_GRS	AMR	69	-0.416429	0.170369	0.0225966	0.0634184	-0.467654	0.174446	0.0139926	0.0763079	NA	NA	NA	NA	1	0.998087
RAB37:Q96AX2:OID20425:v1:Inflammation	RAB37	proinsulin_pPS	EAS	201	-0.146485	0.0740127	0.0496384	0.0168767	-0.157004	0.0744514	0.036668	0.0194281	NA	NA	NA	NA	1	0.996866
RAB39B:Q96DA2:OID30069:v1:Cardiometabolic_II	RAB39B	liver_lipid_pPS	ALL	40913	-0.0123957	0.00494182	0.0121345	0.000153055	-0.0127951	0.00494856	0.009724	0.000163113	rs1260326_T	-0.0210242	0.0117755	0.0742016	1	0.0250535
RAB39B:Q96DA2:OID30069:v1:Cardiometabolic_II	RAB39B	BMI_GWAS_signif	DISC	27098	-0.0138276	0.00602756	0.0217946	0.000193448	-0.0186672	0.00607607	0.0021267	0.00034751	rs1260326_T	-0.0138914	0.0060271	0.0211843	1	0.0986632
RAB39B:Q96DA2:OID30069:v1:Cardiometabolic_II	RAB39B	T2D_GWAS_signif	DISC	27098	-0.0123267	0.00602793	0.0408719	0.000153719	-0.0124924	0.00603329	0.0384076	0.000157878	rs1260326_T	-0.0116194	0.00603546	0.0542161	1	0.195892
RAB39B:Q96DA2:OID30069:v1:Cardiometabolic_II	RAB39B	obesity_pPS	DISC	27098	0.0127332	0.00602695	0.0346349	0.000164076	0.0107028	0.00604425	0.0766151	0.00011547	rs1260326_T	0.0125696	0.00602684	0.0370245	1	0.153712
RAB39B:Q96DA2:OID30069:v1:Cardiometabolic_II	RAB39B	liver_lipid_pPS	DISC	27098	-0.0189995	0.00602652	0.00161977	0.000365282	-0.0192822	0.00603028	0.00138757	0.000376427	rs1260326_T	-0.0347214	0.0145619	0.0171138	1	0.00508428
RAB39B:Q96DA2:OID30069:v1:Cardiometabolic_II	RAB39B	beta_cell_pPS	DISC	27098	-0.0121429	0.00602765	0.0439637	0.000149184	-0.0118678	0.00603324	0.0491851	0.000142491	rs1260326_T	-0.0120676	0.00602722	0.0452751	1	0.327831
RAB39B:Q96DA2:OID30069:v1:Cardiometabolic_II	RAB39B	BMI_PGS	REP	13815	-0.0213211	0.00866031	0.0138312	0.000436391	-0.0301513	0.0089821	0.000790597	0.000815427	rs1260326_T	-0.02134	0.00866243	0.0137706	1	0.0402737
RAB39B:Q96DA2:OID30069:v1:Cardiometabolic_II	RAB39B	lipodystrophy_pPS	REP	13815	0.0181208	0.00865686	0.0363466	0.000315509	0.0163727	0.00869142	0.0596171	0.000256939	rs1260326_T	0.0181251	0.00865738	0.0363138	1	0.130622
RAB39B:Q96DA2:OID30069:v1:Cardiometabolic_II	RAB39B	BMI_GWAS_signif	AFR	1091	0.059538	0.0300982	0.0481789	0.00361347	0.0644106	0.0305146	0.0350307	0.00417046	NA	NA	NA	NA	1	0.985531
RAB39B:Q96DA2:OID30069:v1:Cardiometabolic_II	RAB39B	lipodystrophy_pPS	AMR	68	0.345549	0.165309	0.0483595	0.0486234	0.349884	0.172917	0.0565994	0.0486957	NA	NA	NA	NA	1	0.263111
RAB39B:Q96DA2:OID30069:v1:Cardiometabolic_II	RAB39B	BMI_GWAS_signif	EUR	38209	-0.0116198	0.00512793	0.0234583	0.000133767	-0.0158382	0.00517102	0.00219367	0.00024493	NA	NA	NA	NA	1	0.0861506
RAB39B:Q96DA2:OID30069:v1:Cardiometabolic_II	RAB39B	obesity_pPS	EUR	38209	0.0108196	0.00512652	0.034821	0.000116043	0.00859186	0.00514255	0.0947815	7.2891e-05	NA	NA	NA	NA	1	0.160711
RAB39B:Q96DA2:OID30069:v1:Cardiometabolic_II	RAB39B	liver_lipid_pPS	EUR	38209	-0.0140481	0.0051253	0.00612933	0.000195708	-0.0144424	0.00513019	0.00487764	0.000206922	NA	NA	NA	NA	1	0.0135195
RAB3GAP1:Q15042:OID30829:v1:Neurology_II	RAB3GAP1	T2D_PGS	ALL	40916	-0.0101762	0.00494654	0.03967	0.000103279	-0.0112109	0.00498828	0.0246167	0.000123767	rs1260326_T	-0.0108965	0.00495709	0.0279425	1	0.0726172
RAB3GAP1:Q15042:OID30829:v1:Neurology_II	RAB3GAP1	obesity_pPS	DISC	27085	0.0131008	0.00603785	0.0300319	0.00017348	0.0117752	0.00605962	0.0519986	0.000139535	rs1260326_T	0.0131862	0.00603818	0.0289852	1	0.14663
RAB3GAP1:Q15042:OID30829:v1:Neurology_II	RAB3GAP1	BMI_GWAS_signif	AFR	1087	0.0651288	0.0308484	0.0349902	0.00408613	0.0686661	0.0311087	0.0275157	0.0045003	NA	NA	NA	NA	1	0.985531
RAB3GAP1:Q15042:OID30829:v1:Neurology_II	RAB3GAP1	CKD_GWAS_signif	AFR	1087	0.0625862	0.0309515	0.043426	0.00374955	0.0602927	0.0310178	0.0521934	0.00349375	NA	NA	NA	NA	1	0.67642
RAB3GAP1:Q15042:OID30829:v1:Neurology_II	RAB3GAP1	CAD_GWAS_signif	AMR	67	0.624189	0.257672	0.0245465	0.0928919	0.740473	0.269588	0.012827	0.122206	NA	NA	NA	NA	1	0.983374
RAB3GAP1:Q15042:OID30829:v1:Neurology_II	RAB3GAP1	beta_cell_pPS	AMR	67	-0.463254	0.179442	0.0174011	0.102465	-0.469751	0.195028	0.0263274	0.10058	NA	NA	NA	NA	1	0.999896
RAB3GAP1:Q15042:OID30829:v1:Neurology_II	RAB3GAP1	T2D_PGS	EUR	38232	-0.0101008	0.00511973	0.0485132	0.000101639	-0.0112094	0.00516353	0.0299467	0.000123488	NA	NA	NA	NA	1	0.0876041
RAB3GAP1:Q15042:OID30829:v1:Neurology_II	RAB3GAP1	obesity_pPS	EUR	38232	0.0108126	0.00511562	0.0345528	0.000116654	0.010075	0.00513562	0.0497943	0.000100849	NA	NA	NA	NA	1	0.160373
RAB3GAP1:Q15042:OID30829:v1:Neurology_II	RAB3GAP1	CAD_PGS	EAS	200	-0.168594	0.0792081	0.0349523	0.022359	-0.170051	0.0798826	0.0349639	0.0227324	NA	NA	NA	NA	1	0.999844
RAB3GAP1:Q15042:OID30829:v1:Neurology_II	RAB3GAP1	CKD_PGS	EAS	200	-0.241715	0.0798826	0.00292441	0.0438566	-0.242167	0.0807408	0.0031857	0.0438185	NA	NA	NA	NA	1	0.999779
RAB3GAP1:Q15042:OID30829:v1:Neurology_II	RAB3GAP1	BMI_GWAS_signif	SAS	781	0.0801022	0.0371296	0.0313034	0.00599189	0.0758361	0.0378012	0.0452145	0.00530146	NA	NA	NA	NA	1	0.298602
RAB3GAP1:Q15042:OID30829:v1:Neurology_II	RAB3GAP1	obesity_pPS	SAS	781	-0.0774051	0.0370189	0.0368777	0.00563085	-0.0793766	0.0375754	0.0349941	0.00587446	NA	NA	NA	NA	1	0.997648
RAB44:Q7Z6P3:OID31346:v1:Oncology_II	RAB44	T2D_PGS	ALL	42066	0.0274402	0.00476431	8.49295e-09	0.000751521	0.0159159	0.00477802	0.0008659	0.00024978	rs143649111_G	0.0268625	0.00474871	1.55236e-08	0.000249523	3.27028e-08
RAB44:Q7Z6P3:OID31346:v1:Oncology_II	RAB44	CAD_PGS	ALL	42066	0.0130462	0.00476815	0.00621949	0.000169707	0.0100101	0.00475054	0.0351111	9.99652e-05	rs35328363_G	0.0125958	0.00475951	0.00813731	1	0.0246931
RAB44:Q7Z6P3:OID31346:v1:Oncology_II	RAB44	BMI_PGS	ALL	42066	0.0134332	0.00476697	0.00483497	0.000180012	-0.0165801	0.00493962	0.00078989	0.000253617	rs35328363_G	0.0130579	0.00475828	0.0060675	1	0.0115605
RAB44:Q7Z6P3:OID31346:v1:Oncology_II	RAB44	T2D_GWAS_signif	ALL	42066	0.0123821	0.00476267	0.00933041	0.000153224	0.0125665	0.00474595	0.00810403	0.000157839	rs143649111_G	0.0116749	0.00474711	0.0139221	1	0.0515277
RAB44:Q7Z6P3:OID31346:v1:Oncology_II	RAB44	T2D_PGS	DISC	27825	0.0252386	0.00579447	1.3316e-05	0.000653623	0.0139571	0.00580852	0.0162734	0.000197362	rs143649111_G	0.0248277	0.00577325	1.71013e-05	0.391223	4.85992e-05
RAB44:Q7Z6P3:OID31346:v1:Oncology_II	RAB44	CAD_PGS	DISC	27825	0.0154856	0.0057941	0.00752978	0.000246204	0.0131392	0.00576825	0.022743	0.000177363	rs35328363_G	0.0151571	0.00578169	0.00875742	1	0.0353395
RAB44:Q7Z6P3:OID31346:v1:Oncology_II	RAB44	BMI_PGS	DISC	27825	0.0137864	0.00579411	0.0173483	0.000195147	-0.017253	0.00602043	0.00416336	0.000280699	rs35328363_G	0.0130731	0.005782	0.0237674	1	0.0411374
RAB44:Q7Z6P3:OID31346:v1:Oncology_II	RAB44	T2D_GWAS_signif	DISC	27825	0.0122197	0.00578987	0.0348216	0.000153545	0.012625	0.0057658	0.0285591	0.000163893	rs143649111_G	0.0119267	0.0057686	0.0386943	1	0.175487
RAB44:Q7Z6P3:OID31346:v1:Oncology_II	RAB44	T2D_PGS	REP	14241	0.0315201	0.00837841	0.000169199	0.000936838	0.0197134	0.00841137	0.0191092	0.000362373	rs143649111_G	0.0307228	0.00835702	0.000237526	1	0.000681902
RAB44:Q7Z6P3:OID31346:v1:Oncology_II	RAB44	CKD_PGS	REP	14241	0.0177437	0.00839008	0.0344603	0.000296257	0.0132412	0.0083841	0.114285	0.000164588	rs190919633_G	0.0174285	0.00838511	0.0376811	1	0.094976
RAB44:Q7Z6P3:OID31346:v1:Oncology_II	RAB44	obesity_pPS	REP	14241	0.0168818	0.00837551	0.0438591	0.000269115	0.0104535	0.00837333	0.211896	0.000102852	rs143756287_A	0.0169246	0.00834122	0.0424733	1	0.209609
RAB44:Q7Z6P3:OID31346:v1:Oncology_II	RAB44	liver_lipid_pPS	AFR	1119	-0.0605349	0.0308344	0.0498794	0.00323399	-0.0590502	0.0308745	0.0560722	0.00308253	NA	NA	NA	NA	1	0.807799
RAB44:Q7Z6P3:OID31346:v1:Oncology_II	RAB44	lipodystrophy_pPS	AFR	1119	0.0657431	0.0306694	0.0322905	0.00385288	0.0588474	0.0308403	0.0566468	0.00306822	NA	NA	NA	NA	1	0.460323
RAB44:Q7Z6P3:OID31346:v1:Oncology_II	RAB44	T2D_PGS	EUR	39285	0.0281297	0.00493063	1.17113e-08	0.000791787	0.0165623	0.00494585	0.000812627	0.00027088	NA	NA	NA	NA	0.000344077	4.53928e-08
RAB44:Q7Z6P3:OID31346:v1:Oncology_II	RAB44	CAD_PGS	EUR	39285	0.0157255	0.00493314	0.00143514	0.000247337	0.012917	0.00491405	0.0085776	0.00016692	NA	NA	NA	NA	1	0.00738432
RAB44:Q7Z6P3:OID31346:v1:Oncology_II	RAB44	BMI_PGS	EUR	39285	0.0135272	0.00493321	0.00610825	0.000183027	-0.0170852	0.00511803	0.00084389	0.000269188	NA	NA	NA	NA	1	0.0146016
RAB44:Q7Z6P3:OID31346:v1:Oncology_II	RAB44	T2D_GWAS_signif	EUR	39285	0.0126485	0.00492773	0.0102678	0.000160382	0.0128249	0.0049096	0.00899947	0.000164848	NA	NA	NA	NA	1	0.0569183
RAB44:Q7Z6P3:OID31346:v1:Oncology_II	RAB44	BMI_PGS	SAS	814	0.0714793	0.0331854	0.0315582	0.00533083	0.0510052	0.0345089	0.139822	0.0025394	NA	NA	NA	NA	1	0.22837
RAB44:Q7Z6P3:OID31346:v1:Oncology_II	RAB44	BMI_GWAS_signif	SAS	814	0.0997042	0.0333022	0.00284337	0.0102415	0.094397	0.0336085	0.00510399	0.00910082	NA	NA	NA	NA	1	0.130511
RAB6A:P20340:OID20608:v1:Inflammation	RAB6A	T2D_PGS	ALL	41889	-0.0251541	0.00472426	1.01782e-07	0.000636294	-0.0168801	0.00474944	0.000379664	0.000283297	rs76438938_C	-0.0235908	0.00470717	5.41793e-07	0.00299036	3.61155e-07
RAB6A:P20340:OID20608:v1:Inflammation	RAB6A	CAD_PGS	ALL	41889	-0.0161047	0.00472751	0.000658397	0.00026057	-0.0147882	0.00472079	0.001734	0.000220095	rs76438938_C	-0.0153079	0.00470967	0.00115372	1	0.00371994
RAB6A:P20340:OID20608:v1:Inflammation	RAB6A	CKD_PGS	ALL	41889	-0.0121635	0.00472413	0.0100346	0.000148869	-0.00892709	0.0047224	0.0587153	8.01615e-05	rs28496811_C	-0.0108437	0.00470665	0.0212327	1	0.0246501
RAB6A:P20340:OID20608:v1:Inflammation	RAB6A	BMI_PGS	ALL	41889	-0.0286651	0.00472448	1.3115e-09	0.000826075	-0.00905571	0.00491029	0.0651568	7.62963e-05	rs5030062_A	-0.0278401	0.00467923	2.70722e-09	3.85319e-05	5.91889e-09
RAB6A:P20340:OID20608:v1:Inflammation	RAB6A	BMI_GWAS_signif	ALL	41889	-0.0107308	0.00472447	0.0231327	0.000115853	-0.00213077	0.00475235	0.653895	4.50984e-06	rs76438938_C	-0.0102378	0.00470648	0.0296167	1	0.082782
RAB6A:P20340:OID20608:v1:Inflammation	RAB6A	liver_lipid_pPS	ALL	41889	-0.0147301	0.00472196	0.00181283	0.00021851	-0.0143169	0.00471582	0.00239949	0.000206726	rs1260326_T	-0.0310277	0.0112883	0.00598637	1	0.00457176
RAB6A:P20340:OID20608:v1:Inflammation	RAB6A	T2D_PGS	DISC	27748	-0.0255922	0.00583814	1.17155e-05	0.000653287	-0.0172961	0.00586757	0.00320367	0.000294706	rs76438938_C	-0.0238658	0.0058172	4.0966e-05	0.344202	4.33504e-05
RAB6A:P20340:OID20608:v1:Inflammation	RAB6A	CAD_PGS	DISC	27748	-0.0139592	0.00583789	0.0168028	0.000194473	-0.0125029	0.00582622	0.0318845	0.000156213	rs76438938_C	-0.0131815	0.00581579	0.0234279	1	0.0654731
RAB6A:P20340:OID20608:v1:Inflammation	RAB6A	CKD_PGS	DISC	27748	-0.0115157	0.00583002	0.0482512	0.000132714	-0.00846459	0.00582402	0.146126	7.16601e-05	rs28496811_C	-0.0102211	0.00580603	0.0783449	1	0.115819
RAB6A:P20340:OID20608:v1:Inflammation	RAB6A	BMI_PGS	DISC	27748	-0.0224906	0.00583601	0.000116578	0.000504984	-0.00122181	0.00608134	0.840769	1.36947e-06	rs5030062_A	-0.0214904	0.0057784	0.000200336	1	0.000393611
RAB6A:P20340:OID20608:v1:Inflammation	RAB6A	obesity_pPS	DISC	27748	0.0119876	0.00583281	0.039869	0.000143675	0.0170325	0.00583412	0.00350919	0.000289079	rs111455579_G	0.0114664	0.00582137	0.0488819	1	0.163358
RAB6A:P20340:OID20608:v1:Inflammation	RAB6A	T2D_PGS	REP	14141	-0.0240299	0.00806418	0.00288893	0.000588712	-0.0157645	0.00811098	0.051963	0.000251025	rs76438938_C	-0.0228038	0.0080346	0.00454336	1	0.00902945
RAB6A:P20340:OID20608:v1:Inflammation	RAB6A	CAD_PGS	REP	14141	-0.0198875	0.00807626	0.0138105	0.00040211	-0.0189371	0.00807376	0.0190146	0.000365531	rs76438938_C	-0.0190422	0.00804608	0.0179636	1	0.107058
RAB6A:P20340:OID20608:v1:Inflammation	RAB6A	BMI_PGS	REP	14141	-0.0402862	0.00806515	5.95094e-07	0.00165239	-0.0233665	0.00834319	0.00510664	0.000521073	rs5030062_A	-0.0398148	0.00799312	6.39607e-07	0.0174839	4.80326e-06
RAB6A:P20340:OID20608:v1:Inflammation	RAB6A	BMI_GWAS_signif	REP	14141	-0.0189969	0.00807401	0.0186444	0.000367118	-0.010671	0.00812778	0.189236	0.00011456	rs76438938_C	-0.0182357	0.00804374	0.0234012	1	0.107611
RAB6A:P20340:OID20608:v1:Inflammation	RAB6A	liver_lipid_pPS	REP	14141	-0.0223228	0.00805972	0.00561851	0.000508644	-0.0216707	0.00805758	0.00716485	0.00048054	rs1260326_T	-0.0575157	0.018791	0.00221158	1	0.031623
RAB6A:P20340:OID20608:v1:Inflammation	RAB6A	NASH_biomarker_GRS	AFR	1098	-0.0631231	0.0292576	0.0311944	0.00404262	-0.0655832	0.0293924	0.0258758	0.00436023	NA	NA	NA	NA	1	0.938518
RAB6A:P20340:OID20608:v1:Inflammation	RAB6A	lipodystrophy_pPS	AFR	1098	-0.0706254	0.0290509	0.0152207	0.00512681	-0.0751866	0.0292035	0.010175	0.00579579	NA	NA	NA	NA	1	0.449672
RAB6A:P20340:OID20608:v1:Inflammation	RAB6A	T2D_PGS	EUR	39139	-0.0262591	0.0048946	8.14451e-08	0.00069157	-0.0175775	0.00492147	0.000355238	0.00030595	NA	NA	NA	NA	0.00239286	2.96146e-07
RAB6A:P20340:OID20608:v1:Inflammation	RAB6A	CAD_PGS	EUR	39139	-0.0173436	0.0048965	0.000397511	0.000301576	-0.0156325	0.00488863	0.00138626	0.000245265	NA	NA	NA	NA	1	0.00247433
RAB6A:P20340:OID20608:v1:Inflammation	RAB6A	CKD_PGS	EUR	39139	-0.012099	0.00489279	0.0134094	0.00014701	-0.00884549	0.00488912	0.0704247	7.85261e-05	NA	NA	NA	NA	1	0.0315932
RAB6A:P20340:OID20608:v1:Inflammation	RAB6A	BMI_PGS	EUR	39139	-0.0277342	0.00489488	1.47221e-08	0.000771297	-0.00691961	0.0050934	0.174298	4.42788e-05	NA	NA	NA	NA	0.000432536	6.29602e-08
RAB6A:P20340:OID20608:v1:Inflammation	RAB6A	BMI_GWAS_signif	EUR	39139	-0.010583	0.00489311	0.0305592	0.000112468	-0.00140222	0.00492213	0.775737	1.94712e-06	NA	NA	NA	NA	1	0.106293
RAB6A:P20340:OID20608:v1:Inflammation	RAB6A	liver_lipid_pPS	EUR	39139	-0.0154203	0.00489021	0.0016156	0.000239028	-0.0149679	0.00488287	0.00217532	0.00022539	NA	NA	NA	NA	1	0.00408489
RAB6B:Q9NRW1:OID20817:v1:Neurology	RAB6B	CAD_PGS	REP	13830	-0.0212554	0.00907484	0.0191829	0.000395366	-0.0217284	0.00910172	0.0169869	0.000413211	rs1260326_T	-0.0212133	0.00907661	0.0194462	1	0.131989
RAB6B:Q9NRW1:OID20817:v1:Neurology	RAB6B	CKD_GWAS_signif	AFR	1080	-0.0658734	0.0301904	0.0293404	0.00438633	-0.0686132	0.0304629	0.0245137	0.00474036	NA	NA	NA	NA	1	0.673453
RAB6B:Q9NRW1:OID20817:v1:Neurology	RAB6B	BMI_PGS	AMR	68	-0.588182	0.212435	0.0112012	0.0836875	-0.609441	0.226837	0.0141848	0.0884176	NA	NA	NA	NA	1	0.998745
RABEP1:Q15276:OID30647:v1:Inflammation_II	RABEP1	NASH_biomarker_GRS	ALL	41398	-0.0104592	0.00473077	0.0270494	0.000108838	-0.0111312	0.00472892	0.018585	0.000123227	rs1260326_T	-0.0103163	0.00472921	0.0291596	1	0.0949475
RABEP1:Q15276:OID30647:v1:Inflammation_II	RABEP1	liver_lipid_pPS	ALL	41398	-0.0254895	0.00473028	7.14035e-08	0.000646164	-0.0265565	0.00472908	1.97168e-08	0.000700916	rs1260326_T	-0.0118582	0.0112868	0.293436	0.00209783	5.74749e-07
RABEP1:Q15276:OID30647:v1:Inflammation_II	RABEP1	obesity_pPS	DISC	27365	0.0146553	0.0057654	0.0110296	0.000218875	0.00953648	0.0057713	0.0984653	9.22178e-05	rs1354034_T	0.0144071	0.00575984	0.0123798	1	0.0945839
RABEP1:Q15276:OID30647:v1:Inflammation_II	RABEP1	liver_lipid_pPS	DISC	27365	-0.0274397	0.00576371	1.93833e-06	0.000767302	-0.0282345	0.00575565	9.37134e-07	0.000812115	rs1260326_T	-0.0234541	0.0139477	0.0926625	0.056948	1.74153e-05
RABEP1:Q15276:OID30647:v1:Inflammation_II	RABEP1	obesity_pPS	REP	14033	-0.0170098	0.00828219	0.0400158	0.000274222	-0.020199	0.00831296	0.0151192	0.000384821	rs1354034_T	-0.0169643	0.00827805	0.04045	1	0.20304
RABEP1:Q15276:OID30647:v1:Inflammation_II	RABEP1	liver_lipid_pPS	REP	14033	-0.0209082	0.00828485	0.0116247	0.000413994	-0.0224216	0.00830304	0.00693387	0.000475255	rs1260326_T	0.010969	0.0192304	0.568415	1	0.05404
RABEP1:Q15276:OID30647:v1:Inflammation_II	RABEP1	lipodystrophy_pPS	REP	14033	0.0223471	0.00829425	0.0070622	0.000471837	0.021349	0.00831789	0.0102793	0.000429359	rs1260326_T	0.0221874	0.00829194	0.00746432	1	0.0472817
RABEP1:Q15276:OID30647:v1:Inflammation_II	RABEP1	T2D_PGS	EUR	38667	0.00980886	0.004906	0.0455766	9.55582e-05	0.00114386	0.0049363	0.816754	1.2812e-06	NA	NA	NA	NA	1	0.0829127
RABEP1:Q15276:OID30647:v1:Inflammation_II	RABEP1	NASH_biomarker_GRS	EUR	38667	-0.0115098	0.00490106	0.0188579	0.000131833	-0.0123444	0.0048972	0.0117159	0.000151584	NA	NA	NA	NA	1	0.0711225
RABEP1:Q15276:OID30647:v1:Inflammation_II	RABEP1	CKD_GWAS_signif	EUR	38667	0.00973661	0.00490167	0.0469975	9.43224e-05	0.0091056	0.00489696	0.0629724	8.24906e-05	NA	NA	NA	NA	1	0.138217
RABEP1:Q15276:OID30647:v1:Inflammation_II	RABEP1	liver_lipid_pPS	EUR	38667	-0.0274925	0.00489904	2.01589e-08	0.000752288	-0.0284452	0.00489615	6.30771e-09	0.000804648	NA	NA	NA	NA	0.000592268	1.78394e-07
RABEPK:Q7Z6M1:OID21163:v1:Oncology	RABEPK	CKD_PGS	ALL	40957	0.0128329	0.00493273	0.00928308	0.000163239	0.0112032	0.00494426	0.0234623	0.000124115	rs11788700_G	0.0126326	0.00490642	0.0100358	1	0.0230742
RABEPK:Q7Z6M1:OID21163:v1:Oncology	RABEPK	CKD_PGS	DISC	27119	0.0196411	0.00602552	0.0011169	0.000388304	0.0179435	0.00603479	0.00294833	0.000323371	rs11788700_G	0.0191313	0.00599245	0.00141175	1	0.00389259
RABEPK:Q7Z6M1:OID21163:v1:Oncology	RABEPK	lipodystrophy_pPS	REP	13838	0.0206383	0.00859767	0.016388	0.000409873	0.0211535	0.00862848	0.0142352	0.000429778	rs186493725_C	0.0199795	0.00859172	0.0200628	1	0.0810572
RABEPK:Q7Z6M1:OID21163:v1:Oncology	RABEPK	beta_cell_pPS	AFR	1082	0.06173	0.0299842	0.0397694	0.00390168	0.0654537	0.0300611	0.0296842	0.00438243	NA	NA	NA	NA	1	0.281548
RABEPK:Q7Z6M1:OID21163:v1:Oncology	RABEPK	CKD_PGS	EUR	38255	0.0147117	0.00510239	0.00393759	0.000215359	0.0131419	0.005113	0.0101649	0.000171435	NA	NA	NA	NA	1	0.0105361
RABGAP1L:Q5R372:OID20447:v1:Inflammation	RABGAP1L	liver_lipid_pPS	ALL	41181	-0.0156166	0.00479478	0.00112685	0.000242413	-0.016393	0.00479496	0.000629587	0.000266924	rs1260326_T	-0.00599763	0.0114863	0.601566	1	0.00296656
RABGAP1L:Q5R372:OID20447:v1:Inflammation	RABGAP1L	CAD_PGS	DISC	27269	0.0140431	0.00581737	0.0157849	0.000201035	0.0122738	0.00581086	0.0346771	0.000153644	rs6661868_A	0.013428	0.00581002	0.0208308	1	0.062461
RABGAP1L:Q5R372:OID20447:v1:Inflammation	RABGAP1L	liver_lipid_pPS	DISC	27269	-0.0131906	0.005812	0.0232424	0.000177701	-0.013645	0.00580621	0.0187768	0.000190189	rs1260326_T	0.00163449	0.0141091	0.907775	1	0.0503586
RABGAP1L:Q5R372:OID20447:v1:Inflammation	RABGAP1L	CAD_GWAS_signif	REP	13912	-0.0175138	0.00848558	0.0390417	0.000288583	-0.0191493	0.00850029	0.0242887	0.000344371	rs6661868_A	-0.0174631	0.00848378	0.0395695	1	0.34244
RABGAP1L:Q5R372:OID20447:v1:Inflammation	RABGAP1L	liver_lipid_pPS	REP	13912	-0.0197725	0.00848398	0.0197905	0.000367928	-0.0211552	0.00850263	0.0128555	0.00042003	rs1260326_T	-0.0195646	0.0197983	0.323074	1	0.0783618
RABGAP1L:Q5R372:OID20447:v1:Inflammation	RABGAP1L	beta_cell_pPS	AFR	1077	0.0768347	0.0292468	0.00873972	0.00594598	0.0713321	0.0293527	0.0152651	0.00512921	NA	NA	NA	NA	1	0.208759
RABGAP1L:Q5R372:OID20447:v1:Inflammation	RABGAP1L	liver_lipid_pPS	EUR	38483	-0.0159995	0.00496779	0.00128009	0.000253949	-0.0166212	0.00496629	0.000818288	0.000273854	NA	NA	NA	NA	1	0.00330194
RABGAP1L:Q5R372:OID20447:v1:Inflammation	RABGAP1L	CKD_GWAS_signif	EAS	201	0.199741	0.0837052	0.0182774	0.0259565	0.203863	0.0835162	0.0158434	0.0274496	NA	NA	NA	NA	1	0.99999
RAC3:P60763:OID30958:v1:Neurology_II	RAC3	BMI_PGS	ALL	41162	0.0104049	0.00492727	0.0347191	0.000108144	0.00793518	0.00513544	0.12231	5.81341e-05	rs1260326_T	0.0103227	0.00492814	0.036209	1	0.0685515
RAC3:P60763:OID30958:v1:Neurology_II	RAC3	BMI_PGS	DISC	27218	0.0120101	0.00597867	0.0445655	0.000148116	0.00829859	0.0062501	0.184271	6.48829e-05	rs1260326_T	0.0119164	0.00597951	0.0462854	1	0.0955021
RAC3:P60763:OID30958:v1:Neurology_II	RAC3	CKD_PGS	AFR	1094	0.0604152	0.0303916	0.0470854	0.00363752	0.0683652	0.0303317	0.0244113	0.00473367	NA	NA	NA	NA	1	0.467255
RAC3:P60763:OID30958:v1:Neurology_II	RAC3	lipodystrophy_pPS	AFR	1094	-0.0672143	0.0300208	0.0253715	0.00460955	-0.0548585	0.0300686	0.0683756	0.00310684	NA	NA	NA	NA	1	0.455225
RAD23B:P54727:OID21166:v1:Oncology	RAD23B	BMI_PGS	ALL	40957	-0.00977908	0.00488985	0.0455206	9.51931e-05	-0.0184629	0.00509525	0.000290934	0.000313583	rs1260326_T	-0.00947661	0.00489022	0.0526461	1	0.0864508
RAD23B:P54727:OID21166:v1:Oncology	RAD23B	liver_lipid_pPS	ALL	40957	-0.0146138	0.00488488	0.00277661	0.000212992	-0.0148433	0.00489406	0.00242349	0.000219709	rs1260326_T	-0.00164979	0.0117078	0.887939	1	0.00669759
RAD23B:P54727:OID21166:v1:Oncology	RAD23B	liver_lipid_pPS	DISC	27119	-0.0136013	0.00573318	0.0176804	0.000202072	-0.0133392	0.00573987	0.0201354	0.000194353	rs1260326_T	0.00467911	0.0138926	0.736266	1	0.0398657
RAD23B:P54727:OID21166:v1:Oncology	RAD23B	BMI_PGS	REP	13838	-0.0203759	0.00913534	0.0257336	0.00035157	-0.0303837	0.00948319	0.00135864	0.000729796	rs1260326_T	-0.0200372	0.00913733	0.0283316	1	0.0658584
RAD23B:P54727:OID21166:v1:Oncology	RAD23B	T2D_PGS	AMR	68	0.414316	0.199076	0.0492638	0.0500819	0.601198	0.210069	0.00963852	0.0854149	NA	NA	NA	NA	1	0.519366
RAD23B:P54727:OID21166:v1:Oncology	RAD23B	lipodystrophy_pPS	AMR	68	0.478594	0.155179	0.00542241	0.0919011	0.503251	0.155854	0.00420814	0.100742	NA	NA	NA	NA	1	0.1603
RAD23B:P54727:OID21166:v1:Oncology	RAD23B	liver_lipid_pPS	EUR	38255	-0.0153241	0.00505253	0.00242341	0.000234534	-0.0153724	0.00506005	0.00238324	0.000236001	NA	NA	NA	NA	1	0.00587942
RAD51:Q06609:OID31254:v1:Oncology_II	RAD51	T2D_PGS	ALL	41567	0.0106933	0.00487875	0.0283988	0.000114016	0.00591789	0.00491491	0.22857	3.44934e-05	rs1260326_T	0.0110185	0.00489001	0.0242478	1	0.0537065
RAD51:Q06609:OID31254:v1:Oncology_II	RAD51	T2D_PGS	REP	14096	0.0242683	0.00859123	0.00473806	0.00055739	0.0193491	0.0086621	0.0255142	0.000350216	rs1260326_T	0.0245664	0.00861271	0.00434623	1	0.0141038
RAD51:Q06609:OID31254:v1:Oncology_II	RAD51	BMI_PGS	REP	14096	0.0221223	0.00859725	0.010087	0.000462567	0.00958422	0.00891379	0.282298	8.11649e-05	rs1260326_T	0.022186	0.00859946	0.00989228	1	0.0310506
RAD51:Q06609:OID31254:v1:Oncology_II	RAD51	T2D_GWAS_signif	AFR	1106	0.066134	0.0306807	0.0313442	0.00413454	0.066021	0.0310327	0.0336166	0.00409314	NA	NA	NA	NA	1	0.977714
RAD51:Q06609:OID31254:v1:Oncology_II	RAD51	CAD_GWAS_signif	AFR	1106	-0.0806589	0.0308469	0.00905514	0.00607143	-0.079263	0.0310626	0.0108617	0.0058772	NA	NA	NA	NA	1	0.99549
RAD51:Q06609:OID31254:v1:Oncology_II	RAD51	beta_cell_pPS	AFR	1106	0.0727549	0.0305138	0.0172865	0.00505376	0.0663655	0.0307502	0.0311397	0.00421178	NA	NA	NA	NA	1	0.261728
RAD51:Q06609:OID31254:v1:Oncology_II	RAD51	CAD_PGS	EAS	202	0.198843	0.0797565	0.0137487	0.0292932	0.194952	0.0808444	0.0171231	0.0279803	NA	NA	NA	NA	1	0.999844
RALB:P11234:OID30567:v1:Inflammation_II	RALB	CAD_PGS	AMR	64	0.548487	0.228272	0.0266505	0.0889795	0.550187	0.2458	0.038869	0.0889975	NA	NA	NA	NA	1	0.99805
RALB:P11234:OID30567:v1:Inflammation_II	RALB	BMI_GWAS_signif	AMR	64	0.831982	0.3081	0.0141781	0.105893	0.875375	0.320726	0.014272	0.119123	NA	NA	NA	NA	1	0.992357
RALB:P11234:OID30567:v1:Inflammation_II	RALB	T2D_PGS	EAS	203	0.166314	0.0784373	0.0356115	0.0216164	0.165109	0.0790836	0.0385312	0.0213931	NA	NA	NA	NA	1	0.999455
RALB:P11234:OID30567:v1:Inflammation_II	RALB	liver_lipid_pPS	EAS	203	0.15918	0.0773438	0.0413014	0.0203997	0.16528	0.0790665	0.0382927	0.0214451	NA	NA	NA	NA	1	0.815855
RALB:P11234:OID30567:v1:Inflammation_II	RALB	lipodystrophy_pPS	SAS	787	0.0990142	0.0372317	0.00799863	0.00901562	0.104947	0.0379935	0.00588734	0.00990256	NA	NA	NA	NA	1	0.635134
RALY:Q9UKM9:OID31382:v1:Oncology_II	RALY	T2D_PGS	ALL	42066	0.026211	0.00482101	5.45385e-08	0.000690065	0.0155289	0.004841	0.00133865	0.000239117	rs1260326_T	0.0265219	0.00483182	4.06521e-08	0.00160234	1.98555e-07
RALY:Q9UKM9:OID31382:v1:Oncology_II	RALY	CKD_PGS	ALL	42066	0.0110177	0.00482083	0.0222917	0.000122009	0.00747854	0.00481398	0.12031	5.60929e-05	rs7080536_G	0.0110204	0.00481626	0.0221322	1	0.0508091
RALY:Q9UKM9:OID31382:v1:Oncology_II	RALY	NASH_biomarker_GRS	ALL	42066	0.0158916	0.00481811	0.000973509	0.000254082	0.0156631	0.00480577	0.00111806	0.000246846	rs1260326_T	0.0159048	0.00481819	0.000964237	1	0.00543028
RALY:Q9UKM9:OID31382:v1:Oncology_II	RALY	lipodystrophy_pPS	ALL	42066	0.0147434	0.004821	0.0022284	0.000218438	0.0147745	0.00480986	0.00212977	0.000219265	rs1260326_T	0.0147316	0.00482107	0.00224696	1	0.0126635
RALY:Q9UKM9:OID31382:v1:Oncology_II	RALY	T2D_PGS	DISC	27825	0.0235263	0.00584695	5.74437e-05	0.000572268	0.0130521	0.00586848	0.0261498	0.000173797	rs1260326_T	0.0233905	0.00585954	6.57251e-05	1	0.000194435
RALY:Q9UKM9:OID31382:v1:Oncology_II	RALY	NASH_biomarker_GRS	DISC	27825	0.0184754	0.00584003	0.00156005	0.000353839	0.0180398	0.00582092	0.00194281	0.000337397	rs1260326_T	0.0184839	0.00584011	0.00155259	1	0.00933489
RALY:Q9UKM9:OID31382:v1:Oncology_II	RALY	T2D_PGS	REP	14241	0.0302609	0.0085235	0.000386062	0.00086675	0.019355	0.00856775	0.0238951	0.000350319	rs1260326_T	0.0315115	0.00854331	0.000226473	1	0.00144491
RALY:Q9UKM9:OID31382:v1:Oncology_II	RALY	liver_lipid_pPS	REP	14241	-0.0169839	0.00852094	0.0462588	0.000273359	-0.0172241	0.00851481	0.0431083	0.000280908	rs1260326_T	-0.0151053	0.0197904	0.445319	1	0.141015
RALY:Q9UKM9:OID31382:v1:Oncology_II	RALY	lipodystrophy_pPS	REP	14241	0.029428	0.00852994	0.000562283	0.000818502	0.027795	0.00852766	0.00111918	0.000728974	rs1260326_T	0.0293398	0.00852937	0.000583703	1	0.00830144
RALY:Q9UKM9:OID31382:v1:Oncology_II	RALY	T2D_PGS	EUR	39285	0.0268624	0.00499587	7.62018e-08	0.000723017	0.0155626	0.00501569	0.00191845	0.000239372	NA	NA	NA	NA	0.00223881	2.77768e-07
RALY:Q9UKM9:OID31382:v1:Oncology_II	RALY	CKD_PGS	EUR	39285	0.0112422	0.00499395	0.024381	0.000126811	0.00707564	0.00498316	0.155642	5.01389e-05	NA	NA	NA	NA	1	0.0541574
RALY:Q9UKM9:OID31382:v1:Oncology_II	RALY	NASH_biomarker_GRS	EUR	39285	0.0174269	0.00499199	0.000481777	0.000304903	0.0169877	0.00497614	0.000641203	0.000289756	NA	NA	NA	NA	1	0.00286531
RALY:Q9UKM9:OID31382:v1:Oncology_II	RALY	lipodystrophy_pPS	EUR	39285	0.0140086	0.00499485	0.0050403	0.000196815	0.0141316	0.00497968	0.00454405	0.000200248	NA	NA	NA	NA	1	0.0238077
RALY:Q9UKM9:OID31382:v1:Oncology_II	RALY	BMI_GWAS_signif	SAS	814	0.0996435	0.0339827	0.00346686	0.0102778	0.0916321	0.0344285	0.00794642	0.00858656	NA	NA	NA	NA	1	0.130511
RANBP1:P43487:OID30258:v1:Cardiometabolic_II	RANBP1	T2D_PGS	ALL	41191	0.0111205	0.00477427	0.0198508	0.0001232	0.00643853	0.0048114	0.180844	4.07767e-05	rs1354034_T	0.010981	0.00477185	0.0213846	1	0.0390112
RANBP1:P43487:OID30258:v1:Cardiometabolic_II	RANBP1	BMI_GWAS_signif	ALL	41191	-0.0107456	0.00477306	0.0243713	0.000115094	-0.0156224	0.00481234	0.00117001	0.000239923	rs1260326_T	-0.0107748	0.00477288	0.0239818	1	0.0859579
RANBP1:P43487:OID30258:v1:Cardiometabolic_II	RANBP1	liver_lipid_pPS	ALL	41191	-0.0107372	0.00477084	0.0244172	0.00011502	-0.0112242	0.00477712	0.0187999	0.000125695	rs1260326_T	-0.00920757	0.011378	0.418379	1	0.0466739
RANBP1:P43487:OID30258:v1:Cardiometabolic_II	RANBP1	T2D_PGS	DISC	27228	0.0138529	0.0058441	0.0177758	0.000193875	0.00947859	0.00588669	0.107372	8.95925e-05	rs1354034_T	0.0136724	0.00583858	0.0192015	1	0.0398667
RANBP1:P43487:OID30258:v1:Cardiometabolic_II	RANBP1	CAD_PGS	DISC	27228	0.0120627	0.00584339	0.0389949	0.00014705	0.0110659	0.00584541	0.0583554	0.000123839	rs1260326_T	0.011961	0.00584353	0.0406794	1	0.121235
RANBP1:P43487:OID30258:v1:Cardiometabolic_II	RANBP1	BMI_PGS	REP	13963	-0.018095	0.00829985	0.0292624	0.000315727	-0.0302837	0.0086039	0.000433324	0.000826793	rs1260326_T	-0.0178858	0.00830188	0.031224	1	0.0731685
RANBP1:P43487:OID30258:v1:Cardiometabolic_II	RANBP1	BMI_GWAS_signif	REP	13963	-0.0199592	0.00830046	0.0162035	0.000384049	-0.0241546	0.00838127	0.00395804	0.00055447	rs1260326_T	-0.0199695	0.00830035	0.0161472	1	0.0968853
RANBP1:P43487:OID30258:v1:Cardiometabolic_II	RANBP1	CAD_GWAS_signif	REP	13963	-0.0171097	0.00828964	0.0390374	0.000282986	-0.0183209	0.00831486	0.0275836	0.000324183	rs76889809_C	-0.0166502	0.00828482	0.0444796	1	0.34244
RANBP1:P43487:OID30258:v1:Cardiometabolic_II	RANBP1	CAD_GWAS_signif	AFR	1091	-0.0719367	0.0298928	0.0162803	0.00478951	-0.0730159	0.0299664	0.0149962	0.00495244	NA	NA	NA	NA	1	0.99549
RANBP1:P43487:OID30258:v1:Cardiometabolic_II	RANBP1	beta_cell_pPS	AFR	1091	0.0704955	0.0296429	0.0175795	0.004678	0.0623403	0.0297597	0.0364353	0.00366598	NA	NA	NA	NA	1	0.261728
RANBP1:P43487:OID30258:v1:Cardiometabolic_II	RANBP1	liver_lipid_pPS	AMR	69	-0.360126	0.154209	0.0286138	0.0571705	-0.369378	0.157542	0.0289547	0.0607289	NA	NA	NA	NA	1	0.909093
RANBP1:P43487:OID30258:v1:Cardiometabolic_II	RANBP1	T2D_PGS	EUR	38479	0.0118815	0.00494857	0.0163555	0.000140567	0.0071475	0.00498827	0.151905	5.01603e-05	NA	NA	NA	NA	1	0.0326888
RANBP1:P43487:OID30258:v1:Cardiometabolic_II	RANBP1	BMI_GWAS_signif	EUR	38479	-0.011254	0.00494543	0.0228735	0.000126274	-0.0165723	0.00498629	0.000889522	0.000269813	NA	NA	NA	NA	1	0.0848514
RANBP1:P43487:OID30258:v1:Cardiometabolic_II	RANBP1	liver_lipid_pPS	EUR	38479	-0.0105896	0.00494314	0.0321763	0.000111911	-0.0109421	0.00494866	0.0270329	0.000119439	NA	NA	NA	NA	1	0.0594928
RANBP2:P49792:OID30812:v1:Neurology_II	RANBP2	T2D_PGS	ALL	40916	-0.0118066	0.00495973	0.0172942	0.000138231	-0.0063344	0.00499679	0.204914	3.92741e-05	rs1260326_T	-0.012103	0.00497056	0.0148986	1	0.0343081
RANBP2:P49792:OID30812:v1:Neurology_II	RANBP2	CKD_PGS	DISC	27085	-0.0136452	0.00596791	0.0222364	0.000192751	-0.0118335	0.00597514	0.0476615	0.000144738	rs1260326_T	-0.0136217	0.00597124	0.022543	1	0.0592836
RANBP2:P49792:OID30812:v1:Neurology_II	RANBP2	BMI_PGS	REP	13831	-0.0206593	0.00887384	0.0199204	0.000390545	-0.00526405	0.00920374	0.567367	2.36667e-05	rs1260326_T	-0.0209919	0.00887545	0.018036	1	0.0533024
RANBP2:P49792:OID30812:v1:Neurology_II	RANBP2	NASH_biomarker_GRS	AFR	1087	-0.0656091	0.0307846	0.0333052	0.00420364	-0.0665728	0.0310316	0.0321627	0.00428324	NA	NA	NA	NA	1	0.938518
RANBP2:P49792:OID30812:v1:Neurology_II	RANBP2	T2D_GWAS_signif	AFR	1087	-0.0741096	0.0307116	0.0159914	0.00538235	-0.0769724	0.030895	0.0128813	0.00576769	NA	NA	NA	NA	1	0.977714
RANBP2:P49792:OID30812:v1:Neurology_II	RANBP2	T2D_PGS	EUR	38232	-0.0108419	0.00514287	0.0350257	0.000116036	-0.00558281	0.0051821	0.281341	3.03466e-05	NA	NA	NA	NA	1	0.0651114
RANGAP1:P46060:OID21203:v1:Oncology	RANGAP1	T2D_PGS	ALL	40957	-0.0122823	0.00494698	0.0130401	0.000150222	-0.00904235	0.00498717	0.0698204	8.03869e-05	rs1260326_T	-0.0123275	0.00495777	0.0129045	1	0.0265133
RANGAP1:P46060:OID21203:v1:Oncology	RANGAP1	BMI_PGS	ALL	40957	-0.0109835	0.00494787	0.0264344	0.000120093	-0.00373245	0.00515596	0.469125	1.28153e-05	rs1260326_T	-0.0109853	0.00494886	0.0264406	1	0.0537842
RANGAP1:P46060:OID21203:v1:Oncology	RANGAP1	T2D_PGS	DISC	27119	-0.0161963	0.00591937	0.00622014	0.000275506	-0.0134743	0.00596539	0.0239069	0.000188188	rs1260326_T	-0.0163622	0.00593191	0.0058135	1	0.015357
RANGAP1:P46060:OID21203:v1:Oncology	RANGAP1	lipodystrophy_pPS	DISC	27119	-0.0139069	0.00591433	0.0187108	0.000203483	-0.0138324	0.00592088	0.019488	0.000201312	rs1260326_T	-0.013901	0.00591448	0.0187638	1	0.0966122
RANGAP1:P46060:OID21203:v1:Oncology	RANGAP1	liver_lipid_pPS	AFR	1082	-0.0807077	0.0302704	0.00779113	0.00657281	-0.0797418	0.0305306	0.00913808	0.00639652	NA	NA	NA	NA	1	0.779099
RANGAP1:P46060:OID21203:v1:Oncology	RANGAP1	proinsulin_pPS	AFR	1082	-0.0631053	0.0302408	0.0371554	0.004037	-0.0666467	0.0305958	0.0296139	0.00445821	NA	NA	NA	NA	1	0.963658
RANGAP1:P46060:OID21203:v1:Oncology	RANGAP1	BMI_GWAS_signif	AMR	68	-0.71632	0.242844	0.00740767	0.112809	-0.706131	0.268751	0.0161377	0.096833	NA	NA	NA	NA	1	0.992357
RANGAP1:P46060:OID21203:v1:Oncology	RANGAP1	T2D_PGS	EUR	38255	-0.0128856	0.00512911	0.0120005	0.000164722	-0.00970573	0.00517103	0.0605335	9.21954e-05	NA	NA	NA	NA	1	0.0246555
RANGAP1:P46060:OID21203:v1:Oncology	RANGAP1	BMI_PGS	EUR	38255	-0.0115498	0.00512982	0.0243591	0.000132308	-0.00446793	0.00535075	0.403717	1.82484e-05	NA	NA	NA	NA	1	0.0509373
RANGAP1:P46060:OID21203:v1:Oncology	RANGAP1	liver_lipid_pPS	SAS	789	-0.0906714	0.0344908	0.00874593	0.00838956	-0.0929894	0.0345667	0.00730753	0.00884351	NA	NA	NA	NA	1	0.898961
RANGAP1:P46060:OID21203:v1:Oncology	RANGAP1	proinsulin_pPS	SAS	789	0.0827146	0.03482	0.0177808	0.00686204	0.0796205	0.0351051	0.0236211	0.00630422	NA	NA	NA	NA	1	0.921985
RAP1A:P62834:OID30452:v1:Inflammation_II	RAP1A	T2D_PGS	ALL	41071	-0.0180575	0.00492155	0.000243751	0.000324787	-0.0172383	0.00496183	0.000512951	0.000292451	rs9274205_C	-0.0152754	0.00494755	0.00202008	1	0.000625449
RAP1A:P62834:OID30452:v1:Inflammation_II	RAP1A	BMI_PGS	ALL	41071	-0.0120216	0.00492347	0.0146226	0.000143864	-0.0112641	0.00513189	0.0281744	0.000116753	rs13263709_T	-0.0117911	0.00491939	0.0165401	1	0.0317291
RAP1A:P62834:OID30452:v1:Inflammation_II	RAP1A	lipodystrophy_pPS	ALL	41071	-0.0105033	0.00492081	0.0328107	0.000109941	-0.0102804	0.004931	0.0370886	0.000105338	rs9274205_C	-0.00963973	0.00492137	0.0501489	1	0.108445
RAP1A:P62834:OID30452:v1:Inflammation_II	RAP1A	T2D_PGS	DISC	27166	-0.0203878	0.0059672	0.0006349	0.000427406	-0.019551	0.00601532	0.00115463	0.000387822	rs9274205_C	-0.0161593	0.00600056	0.00708613	1	0.00185053
RAP1A:P62834:OID30452:v1:Inflammation_II	RAP1A	BMI_PGS	DISC	27166	-0.0176554	0.00596593	0.0030854	0.000320689	-0.0168357	0.00623674	0.00695009	0.000267552	rs13263709_T	-0.0176581	0.00596133	0.00305816	1	0.00843246
RAP1A:P62834:OID30452:v1:Inflammation_II	RAP1A	T2D_PGS	EUR	38376	-0.0175529	0.00509257	0.000567959	0.000307634	-0.0166154	0.00513534	0.00121537	0.000271992	NA	NA	NA	NA	1	0.00141292
RAP1A:P62834:OID30452:v1:Inflammation_II	RAP1A	BMI_PGS	EUR	38376	-0.0128923	0.00509449	0.0113896	0.000165857	-0.0114707	0.00531549	0.0309361	0.000121014	NA	NA	NA	NA	1	0.0257405
RAP1A:P62834:OID30452:v1:Inflammation_II	RAP1A	CKD_GWAS_signif	SAS	787	0.0855743	0.0371804	0.021637	0.0068158	0.0821431	0.0375968	0.0292232	0.00627582	NA	NA	NA	NA	1	0.9999
RAPGEF2:Q9Y4G8:OID31337:v1:Oncology_II	RAPGEF2	NASH_biomarker_GRS	ALL	41567	-0.0096245	0.0048098	0.0453967	9.24926e-05	-0.0102024	0.00481522	0.0341144	0.000103962	rs1260326_T	-0.00953128	0.00480878	0.0474791	1	0.142953
RAPGEF2:Q9Y4G8:OID31337:v1:Oncology_II	RAPGEF2	liver_lipid_pPS	ALL	41567	-0.0227632	0.00480957	2.2206e-06	0.00051721	-0.0235867	0.00481565	9.722e-07	0.000555287	rs1260326_T	-0.019735	0.0114955	0.0860297	0.0652412	1.24744e-05
RAPGEF2:Q9Y4G8:OID31337:v1:Oncology_II	RAPGEF2	lipodystrophy_pPS	ALL	41567	0.013819	0.00481235	0.00408641	0.000190458	0.0134357	0.00481922	0.00530703	0.000179981	rs1260326_T	0.0137123	0.00481134	0.00437413	1	0.0208798
RAPGEF2:Q9Y4G8:OID31337:v1:Oncology_II	RAPGEF2	liver_lipid_pPS	DISC	27471	-0.0263342	0.00582663	6.22076e-06	0.000715331	-0.0269927	0.00583103	3.68856e-06	0.000751369	rs1260326_T	-0.0263688	0.0141489	0.062379	0.182766	4.72482e-05
RAPGEF2:Q9Y4G8:OID31337:v1:Oncology_II	RAPGEF2	obesity_pPS	REP	14096	-0.0230738	0.00851129	0.00671704	0.000498567	-0.0252358	0.00854762	0.00315862	0.000594226	rs1260326_T	-0.0229083	0.00851112	0.00712005	1	0.0978396
RAPGEF2:Q9Y4G8:OID31337:v1:Oncology_II	RAPGEF2	lipodystrophy_pPS	REP	14096	0.0294026	0.00852241	0.000562159	0.000807205	0.028024	0.00855008	0.00104939	0.000732259	rs1260326_T	0.029304	0.00852191	0.000586295	1	0.00830144
RAPGEF2:Q9Y4G8:OID31337:v1:Oncology_II	RAPGEF2	proinsulin_pPS	AFR	1106	0.0594364	0.0298779	0.0469252	0.00334997	0.0635127	0.0299127	0.0339676	0.00384318	NA	NA	NA	NA	1	0.963658
RAPGEF2:Q9Y4G8:OID31337:v1:Oncology_II	RAPGEF2	liver_lipid_pPS	AMR	69	-0.41694	0.187556	0.0363245	0.0600796	-0.433645	0.185769	0.0295901	0.0648009	NA	NA	NA	NA	1	0.909093
RAPGEF2:Q9Y4G8:OID31337:v1:Oncology_II	RAPGEF2	NASH_biomarker_GRS	EUR	38825	-0.0107246	0.00497729	0.0311918	0.000114901	-0.0113046	0.00498222	0.0232746	0.000127662	NA	NA	NA	NA	1	0.105035
RAPGEF2:Q9Y4G8:OID31337:v1:Oncology_II	RAPGEF2	liver_lipid_pPS	EUR	38825	-0.0235561	0.00497575	2.2072e-06	0.000554426	-0.0243186	0.00498174	1.05675e-06	0.000590612	NA	NA	NA	NA	0.0648475	1.20311e-05
RAPGEF2:Q9Y4G8:OID31337:v1:Oncology_II	RAPGEF2	lipodystrophy_pPS	EUR	38825	0.0152319	0.0049798	0.00222429	0.000231517	0.015252	0.00498551	0.00222025	0.000232053	NA	NA	NA	NA	1	0.0121468
RAPGEF2:Q9Y4G8:OID31337:v1:Oncology_II	RAPGEF2	T2D_GWAS_signif	SAS	800	-0.074517	0.0359371	0.0384641	0.00517399	-0.0750152	0.0362751	0.0389955	0.0052469	NA	NA	NA	NA	1	0.80064
RAPGEF2:Q9Y4G8:OID31337:v1:Oncology_II	RAPGEF2	obesity_pPS	SAS	800	-0.0837282	0.0359556	0.0201434	0.0065157	-0.0803203	0.0364518	0.027873	0.00595239	NA	NA	NA	NA	1	0.997648
RARRES1:P49788:OID21177:v1:Oncology	RARRES1	T2D_PGS	ALL	40957	0.0148316	0.00488667	0.00240601	0.000219413	0.0124321	0.00492529	0.0116019	0.000152294	rs6441224_T	0.0127272	0.00461954	0.00587057	1	0.00550106
RARRES1:P49788:OID21177:v1:Oncology	RARRES1	CKD_PGS	ALL	40957	0.0221383	0.00488402	5.83692e-06	0.000489248	0.0208328	0.00489621	2.09637e-05	0.000432617	rs59957986_G	0.0201072	0.00473078	2.13959e-05	0.171489	2.27438e-05
RARRES1:P49788:OID21177:v1:Oncology	RARRES1	obesity_pPS	ALL	40957	-0.0143081	0.00488296	0.00338924	0.000204511	-0.0159906	0.00489949	0.00110052	0.000254586	rs6441224_T	-0.0109708	0.00461626	0.0174801	1	0.0306824
RARRES1:P49788:OID21177:v1:Oncology	RARRES1	lipodystrophy_pPS	ALL	40957	0.0102093	0.00488551	0.0366506	0.000104024	0.0104566	0.00489368	0.0326232	0.000109141	rs777050179_CT	0.00987497	0.00486121	0.0422227	1	0.11794
RARRES1:P49788:OID21177:v1:Oncology	RARRES1	T2D_PGS	DISC	27119	0.015904	0.00593687	0.0073921	0.000259219	0.0134418	0.00598325	0.0246758	0.000182732	rs6441224_T	0.0140713	0.00558615	0.0117757	1	0.0179968
RARRES1:P49788:OID21177:v1:Oncology	RARRES1	CKD_PGS	DISC	27119	0.0237701	0.00592515	6.04377e-05	0.000581154	0.0224137	0.00593736	0.000160335	0.000515784	rs59957986_G	0.0215659	0.00572722	0.000166561	1	0.000255123
RARRES1:P49788:OID21177:v1:Oncology	RARRES1	CKD_GWAS_signif	DISC	27119	0.0132034	0.00592603	0.0258868	0.000179328	0.0128988	0.00593055	0.0296408	0.000171273	rs190970900_T	0.0122427	0.00582512	0.0355888	1	0.0867223
RARRES1:P49788:OID21177:v1:Oncology	RARRES1	obesity_pPS	DISC	27119	-0.0154432	0.00592961	0.00920784	0.00024502	-0.0172088	0.00594927	0.00382379	0.0003029	rs6441224_T	-0.0129684	0.00557946	0.0201164	1	0.0885743
RARRES1:P49788:OID21177:v1:Oncology	RARRES1	lipodystrophy_pPS	DISC	27119	0.0124758	0.00593189	0.0354602	0.000159795	0.0127821	0.00593869	0.0313793	0.000167728	rs777050179_CT	0.0117832	0.00589708	0.0457115	1	0.155728
RARRES1:P49788:OID21177:v1:Oncology	RARRES1	CKD_PGS	REP	13838	0.0185831	0.0086243	0.0311999	0.000325134	0.0173148	0.00865523	0.0454661	0.000281905	rs59957986_G	0.0167318	0.00838397	0.0459877	1	0.0879706
RARRES1:P49788:OID21177:v1:Oncology	RARRES1	CAD_GWAS_signif	REP	13838	-0.0174259	0.00861025	0.0430042	0.000286848	-0.019239	0.00862877	0.0257881	0.000350156	rs375434415_C	-0.0174471	0.00860822	0.0427025	1	0.3581
RARRES1:P49788:OID21177:v1:Oncology	RARRES1	liver_lipid_pPS	AFR	1082	-0.0641856	0.0326355	0.0494817	0.00355785	-0.065382	0.032822	0.0466371	0.0036972	NA	NA	NA	NA	1	0.807799
RARRES1:P49788:OID21177:v1:Oncology	RARRES1	beta_cell_pPS	AMR	68	0.575892	0.152758	0.00105524	0.144728	0.521437	0.156246	0.00328285	0.112913	NA	NA	NA	NA	1	0.999896
RARRES1:P49788:OID21177:v1:Oncology	RARRES1	T2D_PGS	EUR	38255	0.0131842	0.00505038	0.0090434	0.000173989	0.010514	0.00509141	0.0389256	0.000109189	NA	NA	NA	NA	1	0.0190599
RARRES1:P49788:OID21177:v1:Oncology	RARRES1	CKD_PGS	EUR	38255	0.0232799	0.00504541	3.96139e-06	0.000543331	0.0218586	0.00505662	1.54469e-05	0.000478281	NA	NA	NA	NA	0.116386	1.52938e-05
RARRES1:P49788:OID21177:v1:Oncology	RARRES1	CKD_GWAS_signif	EUR	38255	0.0100957	0.00504541	0.0454036	0.000102228	0.00999508	0.00505062	0.0478253	0.000100279	NA	NA	NA	NA	1	0.134201
RARRES1:P49788:OID21177:v1:Oncology	RARRES1	obesity_pPS	EUR	38255	-0.0153623	0.00504555	0.00233049	0.000236663	-0.0171342	0.00506229	0.000713352	0.000293274	NA	NA	NA	NA	1	0.0246294
RARRES1:P49788:OID21177:v1:Oncology	RARRES1	lipodystrophy_pPS	EUR	38255	0.0106373	0.00504774	0.0350953	0.000113384	0.0106067	0.00505432	0.0358636	0.000112761	NA	NA	NA	NA	1	0.105762
RARRES1:P49788:OID21177:v1:Oncology	RARRES1	liver_lipid_pPS	SAS	789	-0.0944573	0.0364305	0.00970853	0.00837924	-0.093917	0.0366233	0.0105368	0.00837266	NA	NA	NA	NA	1	0.898961
RARRES2:Q99969:OID20373:v1:Cardiometabolic	RARRES2	T2D_PGS	ALL	42170	0.0621966	0.00468968	4.60123e-40	0.00387429	0.0206652	0.0043665	2.22314e-06	0.000422818	rs915653_A	0.0617887	0.00468793	1.36373e-39	1.35184e-35	8.24294e-39
RARRES2:Q99969:OID20373:v1:Cardiometabolic	RARRES2	CAD_PGS	ALL	42170	0.0306422	0.00469919	7.07536e-11	0.00093953	0.0210588	0.00434067	1.22962e-06	0.000444309	rs1260326_T	0.030256	0.00469678	1.19287e-10	2.07874e-06	1.8076e-09
RARRES2:Q99969:OID20373:v1:Cardiometabolic	RARRES2	CKD_PGS	ALL	42170	0.0449157	0.00469285	1.11298e-21	0.00202179	0.0294146	0.00434033	1.24275e-11	0.000866523	rs142682639_C	0.0448916	0.0046921	1.15245e-21	3.26993e-17	9.9998e-21
RARRES2:Q99969:OID20373:v1:Cardiometabolic	RARRES2	BMI_PGS	ALL	42170	0.0691592	0.00468861	4.05255e-49	0.00478774	-0.0359935	0.00451181	1.5293e-15	0.00120023	rs915653_A	0.0689039	0.00468654	8.21246e-49	1.19064e-44	1.38446e-47
RARRES2:Q99969:OID20373:v1:Cardiometabolic	RARRES2	BMI_GWAS_signif	ALL	42170	0.0302783	0.00469629	1.15103e-10	0.000918504	-0.0143228	0.00436917	0.00104577	0.000202917	rs915653_A	0.0300144	0.00469419	1.63346e-10	3.38172e-06	3.10249e-09
RARRES2:Q99969:OID20373:v1:Cardiometabolic	RARRES2	CKD_GWAS_signif	ALL	42170	0.0328813	0.00469332	2.48959e-12	0.00108439	0.0299876	0.00433254	4.53359e-12	0.000903809	rs2858333_A	0.0326442	0.00469079	3.47197e-12	7.31441e-08	2.64058e-11
RARRES2:Q99969:OID20373:v1:Cardiometabolic	RARRES2	obesity_pPS	ALL	42170	0.0241953	0.0046948	2.56647e-07	0.000587095	0.000784486	0.0043461	0.856758	6.15381e-07	rs1260326_T	0.0240329	0.00469209	3.03618e-07	0.00754028	2.97239e-05
RARRES2:Q99969:OID20373:v1:Cardiometabolic	RARRES2	liver_lipid_pPS	ALL	42170	-0.0337765	0.00469311	6.25575e-13	0.00114427	-0.035601	0.00433376	2.18522e-16	0.00127254	rs1260326_T	-0.0188799	0.0112051	0.0920086	1.83794e-08	1.10719e-11
RARRES2:Q99969:OID20373:v1:Cardiometabolic	RARRES2	T2D_PGS	DISC	27924	0.0584349	0.00570622	1.44257e-24	0.00355636	0.0158995	0.00529934	0.00269962	0.0002601	rs915653_A	0.0578824	0.00570267	3.64821e-24	4.23826e-20	2.18467e-23
RARRES2:Q99969:OID20373:v1:Cardiometabolic	RARRES2	CAD_PGS	DISC	27924	0.0304478	0.00571214	9.8774e-08	0.00096619	0.0226046	0.00526133	1.74211e-05	0.000533173	rs1260326_T	0.0301539	0.00570878	1.2873e-07	0.00290198	2.37867e-06
RARRES2:Q99969:OID20373:v1:Cardiometabolic	RARRES2	CKD_PGS	DISC	27924	0.0434916	0.00570181	2.46615e-14	0.00197638	0.0287582	0.00525811	4.55701e-08	0.000863676	rs142682639_C	0.0434839	0.00570055	2.45986e-14	7.24555e-10	2.10627e-13
RARRES2:Q99969:OID20373:v1:Cardiometabolic	RARRES2	BMI_PGS	DISC	27924	0.0735966	0.00569869	4.78467e-38	0.00564372	-0.0363502	0.00548879	3.59298e-11	0.0012657	rs915653_A	0.0730949	0.00569505	1.33758e-37	1.40574e-33	1.87431e-36
RARRES2:Q99969:OID20373:v1:Cardiometabolic	RARRES2	BMI_GWAS_signif	DISC	27924	0.0282062	0.00570863	7.81801e-07	0.000830303	-0.0168796	0.00529767	0.00144296	0.000293327	rs915653_A	0.0279029	0.00570449	1.00685e-06	0.0229693	1.82296e-05
RARRES2:Q99969:OID20373:v1:Cardiometabolic	RARRES2	CKD_GWAS_signif	DISC	27924	0.0356689	0.00570305	4.04964e-10	0.00132968	0.0325312	0.00525028	5.86939e-10	0.00110813	rs2858333_A	0.0352609	0.00569844	6.18505e-10	1.18979e-05	4.50118e-09
RARRES2:Q99969:OID20373:v1:Cardiometabolic	RARRES2	obesity_pPS	DISC	27924	0.0257759	0.00570871	6.35221e-06	0.000693462	-0.000182792	0.0052716	0.972339	3.47524e-08	rs1260326_T	0.0253866	0.00570553	8.64101e-06	0.186628	0.00101276
RARRES2:Q99969:OID20373:v1:Cardiometabolic	RARRES2	liver_lipid_pPS	DISC	27924	-0.035319	0.00570609	6.11141e-10	0.00130237	-0.0373304	0.00525454	1.23743e-12	0.0014562	rs1260326_T	-0.0233412	0.0138241	0.0913368	1.79553e-05	1.33995e-08
RARRES2:Q99969:OID20373:v1:Cardiometabolic	RARRES2	T2D_PGS	REP	14246	0.0688562	0.00822984	6.47653e-17	0.00439539	0.0298299	0.00770289	0.000108183	0.000816408	rs915653_A	0.0686414	0.00822952	8.04784e-17	1.9028e-12	1.37884e-15
RARRES2:Q99969:OID20373:v1:Cardiometabolic	RARRES2	CAD_PGS	REP	14246	0.0294946	0.00825734	0.000355544	0.00080435	0.0169776	0.0076726	0.0269305	0.00026674	rs1260326_T	0.0289806	0.00825491	0.000448288	1	0.00751502
RARRES2:Q99969:OID20373:v1:Cardiometabolic	RARRES2	CKD_PGS	REP	14246	0.0472511	0.00824966	1.03904e-08	0.00206528	0.0306046	0.00767661	6.73272e-05	0.0008652	rs142682639_C	0.047213	0.00824926	1.0659e-08	0.000305271	9.75306e-08
RARRES2:Q99969:OID20373:v1:Cardiometabolic	RARRES2	BMI_PGS	REP	14246	0.0607975	0.00824106	1.70385e-13	0.00342116	-0.0346844	0.00792396	1.21102e-05	0.00104272	rs915653_A	0.0608096	0.00823996	1.67273e-13	5.00592e-09	4.27857e-12
RARRES2:Q99969:OID20373:v1:Cardiometabolic	RARRES2	BMI_GWAS_signif	REP	14246	0.0355018	0.00825393	1.71011e-05	0.00116586	-0.0084098	0.0077214	0.276104	6.46419e-05	rs915653_A	0.0353202	0.00825332	1.88532e-05	0.502429	0.000512683
RARRES2:Q99969:OID20373:v1:Cardiometabolic	RARRES2	CKD_GWAS_signif	REP	14246	0.0267796	0.0082442	0.0011637	0.000665303	0.0246378	0.00765433	0.00129018	0.000564211	rs2858333_A	0.0267544	0.00824308	0.00117444	1	0.010585
RARRES2:Q99969:OID20373:v1:Cardiometabolic	RARRES2	T2D_GWAS_signif	REP	14246	0.0166051	0.00824319	0.0439861	0.000255976	0.0145607	0.00765817	0.0572792	0.000196959	rs2858333_A	0.0161859	0.0082444	0.0496355	1	0.250448
RARRES2:Q99969:OID20373:v1:Cardiometabolic	RARRES2	obesity_pPS	REP	14246	0.0211971	0.00824219	0.0101279	0.000417154	0.00281973	0.00767036	0.713166	7.36465e-06	rs1260326_T	0.0214355	0.00823865	0.00928269	1	0.11314
RARRES2:Q99969:OID20373:v1:Cardiometabolic	RARRES2	liver_lipid_pPS	REP	14246	-0.0296438	0.00824129	0.000323018	0.000815668	-0.0308559	0.00765485	5.58556e-05	0.000884455	rs1260326_T	-0.0104675	0.019119	0.584051	1	0.0032501
RARRES2:Q99969:OID20373:v1:Cardiometabolic	RARRES2	beta_cell_pPS	REP	14246	0.0185295	0.00825318	0.0247749	0.000317952	0.0199561	0.0076609	0.00919891	0.00036962	rs3735167_C	0.0165227	0.00817735	0.0433455	1	0.298314
RARRES2:Q99969:OID20373:v1:Cardiometabolic	RARRES2	T2D_PGS	AFR	1115	0.0993553	0.0311361	0.00145936	0.00801316	0.0851376	0.0299679	0.00458498	0.00585037	NA	NA	NA	NA	1	0.195277
RARRES2:Q99969:OID20373:v1:Cardiometabolic	RARRES2	CKD_PGS	AFR	1115	0.0878773	0.0314634	0.005316	0.00615257	0.105542	0.0303142	0.000518996	0.00875278	NA	NA	NA	NA	1	0.234775
RARRES2:Q99969:OID20373:v1:Cardiometabolic	RARRES2	beta_cell_pPS	AFR	1115	0.0630793	0.0311204	0.0429178	0.00325162	0.0628383	0.0298928	0.035781	0.00321421	NA	NA	NA	NA	1	0.287807
RARRES2:Q99969:OID20373:v1:Cardiometabolic	RARRES2	NASH_biomarker_GRS	AMR	69	-0.480095	0.17409	0.0112042	0.0766239	-0.526243	0.182611	0.00892543	0.0869028	NA	NA	NA	NA	1	0.998087
RARRES2:Q99969:OID20373:v1:Cardiometabolic	RARRES2	T2D_PGS	EUR	39400	0.0621046	0.00484357	1.4668e-37	0.00391766	0.0191223	0.00450517	2.19566e-05	0.000366928	NA	NA	NA	NA	4.30947e-33	2.46255e-36
RARRES2:Q99969:OID20373:v1:Cardiometabolic	RARRES2	CAD_PGS	EUR	39400	0.0297342	0.00485228	8.99006e-10	0.00089769	0.0198991	0.00447568	8.77034e-06	0.000402581	NA	NA	NA	NA	2.64128e-05	2.0635e-08
RARRES2:Q99969:OID20373:v1:Cardiometabolic	RARRES2	CKD_PGS	EUR	39400	0.0470749	0.00484473	2.71098e-22	0.00225382	0.0310532	0.004474	3.95898e-12	0.000980417	NA	NA	NA	NA	7.96485e-18	2.45072e-21
RARRES2:Q99969:OID20373:v1:Cardiometabolic	RARRES2	BMI_PGS	EUR	39400	0.0692518	0.0048423	2.80113e-46	0.00486885	-0.0385451	0.00465883	1.34064e-16	0.00139236	NA	NA	NA	NA	8.22971e-42	9.14412e-45
RARRES2:Q99969:OID20373:v1:Cardiometabolic	RARRES2	BMI_GWAS_signif	EUR	39400	0.0285939	0.00484899	3.73494e-09	0.00083134	-0.0169838	0.00450532	0.000163664	0.000289458	NA	NA	NA	NA	0.000109732	8.16674e-08
RARRES2:Q99969:OID20373:v1:Cardiometabolic	RARRES2	CKD_GWAS_signif	EUR	39400	0.0359776	0.00484585	1.15568e-13	0.00131715	0.0326882	0.00446737	2.58253e-13	0.00108945	NA	NA	NA	NA	3.39539e-09	1.33152e-12
RARRES2:Q99969:OID20373:v1:Cardiometabolic	RARRES2	obesity_pPS	EUR	39400	0.0250347	0.00484791	2.42878e-07	0.000637678	0.000513482	0.00448175	0.908785	2.67472e-07	NA	NA	NA	NA	0.00713577	3.58604e-05
RARRES2:Q99969:OID20373:v1:Cardiometabolic	RARRES2	liver_lipid_pPS	EUR	39400	-0.0337654	0.00484512	3.24362e-12	0.00116069	-0.0355479	0.00446776	1.81663e-15	0.00128786	NA	NA	NA	NA	9.52976e-08	5.70644e-11
RARRES2:Q99969:OID20373:v1:Cardiometabolic	RARRES2	BMI_PGS	SAS	814	0.156124	0.0327931	2.30698e-06	0.0249969	0.086865	0.0325249	0.00773342	0.00720192	NA	NA	NA	NA	0.0677792	0.00116204
RARRES2:Q99969:OID20373:v1:Cardiometabolic	RARRES2	BMI_GWAS_signif	SAS	814	0.0987418	0.0333214	0.00313825	0.00985874	0.076918	0.0317217	0.0155541	0.00594641	NA	NA	NA	NA	1	0.130511
RASA1:P20936:OID20826:v1:Neurology	RASA1	BMI_PGS	ALL	40952	-0.0100005	0.00495423	0.0435375	9.94491e-05	-0.0105201	0.00516502	0.041677	0.00010167	rs1260326_T	-0.0102476	0.00495444	0.0386114	1	0.0831686
RASA1:P20936:OID20826:v1:Neurology	RASA1	NASH_biomarker_GRS	ALL	40952	0.0126804	0.00494826	0.010393	0.000160266	0.0122138	0.00495912	0.0137863	0.000148651	rs1260326_T	0.0126231	0.00494783	0.0107374	1	0.0447721
RASA1:P20936:OID20826:v1:Neurology	RASA1	liver_lipid_pPS	ALL	40952	0.0171007	0.00494864	0.000549544	0.000291396	0.0171554	0.00496091	0.000544513	0.000293018	rs1260326_T	0.0216316	0.0118381	0.0676646	1	0.00155845
RASA1:P20936:OID20826:v1:Neurology	RASA1	NASH_biomarker_GRS	DISC	27122	0.0128809	0.0059399	0.0301264	0.000173394	0.0124149	0.00594822	0.036883	0.000161065	rs1260326_T	0.0129001	0.00593957	0.0298731	1	0.121248
RASA1:P20936:OID20826:v1:Neurology	RASA1	liver_lipid_pPS	DISC	27122	0.0149982	0.00594073	0.0115873	0.000235003	0.0149366	0.00595074	0.0120777	0.000232926	rs1260326_T	0.0239913	0.0144043	0.0958119	1	0.0276475
RASA1:P20936:OID20826:v1:Neurology	RASA1	CKD_GWAS_signif	REP	13830	-0.0203615	0.00890248	0.0222012	0.00037726	-0.0213242	0.0089371	0.0170447	0.000413406	rs1260326_T	-0.0204265	0.00890124	0.0217602	1	0.127397
RASA1:P20936:OID20826:v1:Neurology	RASA1	liver_lipid_pPS	REP	13830	0.0206402	0.00889784	0.0203723	0.000388061	0.0209479	0.00893634	0.0190862	0.000399016	rs1260326_T	0.015015	0.0207227	0.46873	1	0.0801255
RASA1:P20936:OID20826:v1:Neurology	RASA1	T2D_GWAS_signif	AMR	68	0.560384	0.248737	0.0345711	0.0945411	0.649068	0.289964	0.0367252	0.100432	NA	NA	NA	NA	1	0.899128
RASA1:P20936:OID20826:v1:Neurology	RASA1	lipodystrophy_pPS	AMR	68	0.622695	0.231682	0.0134441	0.124663	0.658933	0.256804	0.0184352	0.124154	NA	NA	NA	NA	1	0.172483
RASA1:P20936:OID20826:v1:Neurology	RASA1	NASH_biomarker_GRS	EUR	38253	0.0114836	0.00512425	0.02503	0.000131295	0.0110649	0.00513322	0.0311256	0.000121887	NA	NA	NA	NA	1	0.089137
RASA1:P20936:OID20826:v1:Neurology	RASA1	liver_lipid_pPS	EUR	38253	0.0158256	0.00512378	0.00201207	0.000249368	0.0160436	0.00513438	0.00178093	0.000256104	NA	NA	NA	NA	1	0.00496763
RASA1:P20936:OID20826:v1:Neurology	RASA1	liver_lipid_pPS	EAS	204	0.290656	0.0822785	0.000545244	0.0609036	0.270929	0.0841492	0.00157571	0.0513554	NA	NA	NA	NA	1	0.673769
RASA1:P20936:OID20826:v1:Neurology	RASA1	CKD_PGS	SAS	785	0.0741694	0.0367276	0.0438049	0.00529548	0.0707304	0.0373834	0.0588902	0.00474533	NA	NA	NA	NA	1	0.999777
RASGRF1:Q13972:OID31213:v1:Oncology_II	RASGRF1	CAD_PGS	AFR	1091	0.0703385	0.0298669	0.018705	0.00511846	0.071695	0.0299832	0.0169747	0.00535525	NA	NA	NA	NA	1	0.996584
RASGRF1:Q13972:OID31213:v1:Oncology_II	RASGRF1	obesity_pPS	AFR	1091	-0.0729375	0.0296509	0.0140606	0.00558151	-0.069994	0.0298379	0.0191759	0.00515508	NA	NA	NA	NA	1	0.791969
RASGRF1:Q13972:OID31213:v1:Oncology_II	RASGRF1	CKD_PGS	EAS	205	-0.205774	0.0812066	0.0122839	0.0310027	-0.220993	0.0816272	0.00756962	0.0354564	NA	NA	NA	NA	1	0.999779
RASGRF1:Q13972:OID31213:v1:Oncology_II	RASGRF1	CKD_GWAS_signif	SAS	786	0.0734322	0.0373688	0.0497838	0.00495866	0.074049	0.0378583	0.0508593	0.00502381	NA	NA	NA	NA	1	0.9999
RASSF2:P50749:OID21194:v1:Oncology	RASSF2	T2D_PGS	ALL	40957	0.0290973	0.00477169	1.08424e-09	0.000842428	0.0122407	0.00475435	0.0100382	0.000147241	rs6038007_C	0.028844	0.0047656	1.43813e-09	3.18549e-05	4.46772e-09
RASSF2:P50749:OID21194:v1:Oncology	RASSF2	CAD_PGS	ALL	40957	0.0118892	0.00477548	0.0127913	0.000140531	0.00849372	0.00472596	0.0723034	7.17551e-05	rs1260326_T	0.0117909	0.00477578	0.0135572	1	0.0442129
RASSF2:P50749:OID21194:v1:Oncology	RASSF2	CKD_PGS	ALL	40957	0.0185242	0.00477104	0.000103491	0.000341711	0.0119226	0.00472697	0.0116643	0.000141312	rs1104902_C	0.0179071	0.00475917	0.000168355	1	0.000350297
RASSF2:P50749:OID21194:v1:Oncology	RASSF2	BMI_PGS	ALL	40957	0.0162675	0.00477396	0.000656129	0.000263224	-0.027659	0.00491358	1.82341e-08	0.000703414	rs2423037_G	0.0161811	0.00476939	0.000692756	1	0.00180497
RASSF2:P50749:OID21194:v1:Oncology	RASSF2	CKD_GWAS_signif	ALL	40957	0.0126405	0.0047697	0.0080483	0.000159234	0.0119099	0.00471866	0.0116066	0.000141508	rs1104902_C	0.0118948	0.00475791	0.0124228	1	0.030709
RASSF2:P50749:OID21194:v1:Oncology	RASSF2	T2D_PGS	DISC	27119	0.0255497	0.00584436	1.23748e-05	0.000656312	0.00906733	0.0058228	0.119432	8.16089e-05	rs6038007_C	0.0253137	0.00583723	1.45235e-05	0.363571	4.53897e-05
RASSF2:P50749:OID21194:v1:Oncology	RASSF2	CAD_PGS	DISC	27119	0.0120429	0.00584374	0.0393299	0.000145925	0.00911848	0.00578159	0.114771	8.37129e-05	rs1260326_T	0.0119515	0.00584399	0.0408552	1	0.12189
RASSF2:P50749:OID21194:v1:Oncology	RASSF2	CKD_PGS	DISC	27119	0.016687	0.00583497	0.00424203	0.000280973	0.0103493	0.00577905	0.0733322	0.000107929	rs1104902_C	0.0158785	0.00582051	0.00637565	1	0.0134882
RASSF2:P50749:OID21194:v1:Oncology	RASSF2	BMI_PGS	DISC	27119	0.0146486	0.00584299	0.0121807	0.000215942	-0.0295127	0.00603002	9.92305e-07	0.000805518	rs2423037_G	0.0148706	0.00583776	0.0108611	1	0.0298114
RASSF2:P50749:OID21194:v1:Oncology	RASSF2	CKD_GWAS_signif	DISC	27119	0.0154133	0.00583476	0.00825531	0.000239747	0.0143461	0.00577108	0.0129301	0.000207938	rs1104902_C	0.0142696	0.00582074	0.014232	1	0.0326435
RASSF2:P50749:OID21194:v1:Oncology	RASSF2	T2D_PGS	REP	13838	0.0358038	0.00828981	1.57824e-05	0.00124357	0.0184349	0.00826106	0.0256613	0.000325786	rs6038007_C	0.0355293	0.00827888	1.78633e-05	0.463687	7.66425e-05
RASSF2:P50749:OID21194:v1:Oncology	RASSF2	CKD_PGS	REP	13838	0.0215791	0.00830112	0.00934494	0.000450885	0.0144654	0.00823135	0.078879	0.00020207	rs1104902_C	0.0213247	0.00828087	0.0100291	1	0.0329202
RASSF2:P50749:OID21194:v1:Oncology	RASSF2	BMI_PGS	REP	13838	0.0197822	0.00830124	0.0171837	0.000378941	-0.0233742	0.00850321	0.00598788	0.000494253	rs2423037_G	0.0190429	0.0082937	0.0216867	1	0.0474436
RASSF2:P50749:OID21194:v1:Oncology	RASSF2	T2D_GWAS_signif	REP	13838	0.0164213	0.00828812	0.0475765	0.00026198	0.0164067	0.00820986	0.045691	0.000261292	rs6038007_C	0.0159064	0.00827749	0.0546705	1	0.265237
RASSF2:P50749:OID21194:v1:Oncology	RASSF2	T2D_PGS	AFR	1082	0.0668687	0.0291923	0.0221866	0.00456795	0.0567671	0.0289854	0.0504479	0.00329387	NA	NA	NA	NA	1	0.348998
RASSF2:P50749:OID21194:v1:Oncology	RASSF2	T2D_GWAS_signif	AFR	1082	0.0840455	0.0291352	0.00399998	0.00722297	0.081218	0.029008	0.00520968	0.00670557	NA	NA	NA	NA	1	0.977714
RASSF2:P50749:OID21194:v1:Oncology	RASSF2	beta_cell_pPS	AMR	68	0.321501	0.134257	0.0255874	0.0676756	0.342929	0.143544	0.0268622	0.0722985	NA	NA	NA	NA	1	0.999896
RASSF2:P50749:OID21194:v1:Oncology	RASSF2	T2D_PGS	EUR	38255	0.0290974	0.00494739	4.10281e-09	0.000840015	0.0115922	0.0049293	0.018693	0.000131546	NA	NA	NA	NA	0.000120541	1.65805e-08
RASSF2:P50749:OID21194:v1:Oncology	RASSF2	CAD_PGS	EUR	38255	0.0137996	0.00494993	0.00530862	0.000188874	0.0103426	0.00489682	0.0346834	0.000106111	NA	NA	NA	NA	1	0.0222176
RASSF2:P50749:OID21194:v1:Oncology	RASSF2	CKD_PGS	EUR	38255	0.0198585	0.00494465	5.92681e-05	0.000391888	0.0128654	0.00489646	0.00860517	0.000164203	NA	NA	NA	NA	1	0.000205584
RASSF2:P50749:OID21194:v1:Oncology	RASSF2	BMI_PGS	EUR	38255	0.01626	0.00494954	0.00102016	0.00026225	-0.0287167	0.00509868	1.79193e-08	0.000753998	NA	NA	NA	NA	1	0.00278293
RASSF2:P50749:OID21194:v1:Oncology	RASSF2	CKD_GWAS_signif	EUR	38255	0.0143568	0.00494404	0.0036879	0.00020492	0.0134362	0.00488966	0.00600117	0.000179591	NA	NA	NA	NA	1	0.0146222
RASSF2:P50749:OID21194:v1:Oncology	RASSF2	liver_lipid_pPS	SAS	789	-0.0746501	0.0338235	0.0276187	0.0055823	-0.0759262	0.0336752	0.0244542	0.00586881	NA	NA	NA	NA	1	0.971959
RBFOX3:A6NFN3:OID30984:v1:Neurology_II	RBFOX3	T2D_PGS	ALL	42175	0.0493737	0.00430383	2.02339e-30	0.0024698	0.0241887	0.00418666	7.63273e-09	0.000586763	rs1260326_T	0.0484946	0.00431307	2.74057e-29	5.94471e-26	2.48733e-29
RBFOX3:A6NFN3:OID30984:v1:Neurology_II	RBFOX3	CKD_PGS	ALL	42175	0.0747614	0.00429398	1.18096e-67	0.00566574	0.0651651	0.00415265	2.45032e-55	0.00430682	rs1260326_T	0.0743234	0.00429557	7.6964e-67	3.46966e-63	4.68873e-66
RBFOX3:A6NFN3:OID30984:v1:Neurology_II	RBFOX3	BMI_PGS	ALL	42175	0.0704702	0.00429801	3.14138e-60	0.00502862	0.00682366	0.0043299	0.115047	4.36891e-05	rs1260326_T	0.0701841	0.00429821	9.42623e-60	9.22938e-56	2.00639e-58
RBFOX3:A6NFN3:OID30984:v1:Neurology_II	RBFOX3	NASH_biomarker_GRS	ALL	42175	0.0156046	0.00430638	0.000290878	0.000247104	0.0153563	0.00415726	0.000221168	0.000239958	rs1260326_T	0.0155402	0.00430573	0.000307502	1	0.0018183
RBFOX3:A6NFN3:OID30984:v1:Neurology_II	RBFOX3	BMI_GWAS_signif	ALL	42175	0.0293417	0.00430735	9.75457e-12	0.000872583	0.00165731	0.00419034	0.69247	2.75187e-06	rs7080536_G	0.0292429	0.00430398	1.10228e-11	2.86589e-07	3.29413e-10
RBFOX3:A6NFN3:OID30984:v1:Neurology_II	RBFOX3	CKD_GWAS_signif	ALL	42175	0.0405985	0.00430319	4.12213e-21	0.00167208	0.0388347	0.00415299	9.09427e-21	0.00153509	rs1260326_T	0.0404201	0.00430282	6.06268e-21	1.21108e-16	9.03792e-20
RBFOX3:A6NFN3:OID30984:v1:Neurology_II	RBFOX3	obesity_pPS	ALL	42175	0.0200139	0.00430649	3.37192e-06	0.000406378	0.00513576	0.00416749	0.217829	2.67156e-05	rs1260326_T	0.0200673	0.00430582	3.1639e-06	0.099067	0.000163445
RBFOX3:A6NFN3:OID30984:v1:Neurology_II	RBFOX3	liver_lipid_pPS	ALL	42175	0.0170054	0.00430683	7.87765e-05	0.000293384	0.0159282	0.00415848	0.000128178	0.000258007	rs1260326_T	0.0121844	0.0102863	0.236208	1	0.000281907
RBFOX3:A6NFN3:OID30984:v1:Neurology_II	RBFOX3	T2D_PGS	DISC	27909	0.0422827	0.00515741	2.53885e-16	0.00195748	0.0167125	0.00501524	0.000862328	0.000302158	rs1260326_T	0.0415714	0.0051682	9.06099e-16	7.45913e-12	2.33828e-15
RBFOX3:A6NFN3:OID30984:v1:Neurology_II	RBFOX3	CKD_PGS	DISC	27909	0.0779214	0.00513433	8.15595e-52	0.00666884	0.0686507	0.00496232	2.20214e-43	0.00517425	rs1260326_T	0.0775663	0.00513664	2.56392e-51	2.39622e-47	3.9937e-50
RBFOX3:A6NFN3:OID30984:v1:Neurology_II	RBFOX3	BMI_PGS	DISC	27909	0.0660209	0.00514712	1.48331e-37	0.00477484	0.000525356	0.0051993	0.919517	2.77925e-07	rs1260326_T	0.0658017	0.00514747	2.58789e-37	4.35795e-33	5.65968e-36
RBFOX3:A6NFN3:OID30984:v1:Neurology_II	RBFOX3	NASH_biomarker_GRS	DISC	27909	0.0104685	0.00515706	0.0423731	0.000120276	0.00998353	0.00497619	0.0448381	0.000109552	rs1260326_T	0.0105069	0.00515653	0.0416006	1	0.158589
RBFOX3:A6NFN3:OID30984:v1:Neurology_II	RBFOX3	BMI_GWAS_signif	DISC	27909	0.0258961	0.00515608	5.13343e-07	0.000735729	-0.00131517	0.00501449	0.793112	1.87249e-06	rs7080536_G	0.0256438	0.00515171	6.47206e-07	0.015082	1.31148e-05
RBFOX3:A6NFN3:OID30984:v1:Neurology_II	RBFOX3	CKD_GWAS_signif	DISC	27909	0.0425315	0.00514863	1.51118e-16	0.00198727	0.0404341	0.00496676	4.08501e-16	0.0017998	rs1260326_T	0.0423508	0.00514864	2.02532e-16	4.43985e-12	3.36353e-15
RBFOX3:A6NFN3:OID30984:v1:Neurology_II	RBFOX3	obesity_pPS	DISC	27909	0.0136742	0.00515729	0.00801971	0.000205179	-0.00219099	0.00498886	0.660537	5.25033e-06	rs1260326_T	0.0138228	0.00515703	0.0073584	1	0.0837276
RBFOX3:A6NFN3:OID30984:v1:Neurology_II	RBFOX3	liver_lipid_pPS	DISC	27909	0.0137628	0.00515698	0.00761727	0.000207871	0.0127826	0.00497691	0.0102225	0.000179526	rs1260326_T	0.00826898	0.0124839	0.50774	1	0.0193427
RBFOX3:A6NFN3:OID30984:v1:Neurology_II	RBFOX3	T2D_PGS	REP	14266	0.0616504	0.00776258	2.13806e-15	0.00334694	0.0377644	0.00755987	5.94213e-07	0.00124622	rs1260326_T	0.0603767	0.00778009	9.04037e-15	6.28163e-11	4.05266e-14
RBFOX3:A6NFN3:OID30984:v1:Neurology_II	RBFOX3	CKD_PGS	REP	14266	0.0681642	0.00776643	1.87191e-18	0.00408351	0.0582022	0.0075248	1.10637e-14	0.00298041	rs1260326_T	0.0675596	0.00776814	3.77673e-18	5.49967e-14	4.91042e-17
RBFOX3:A6NFN3:OID30984:v1:Neurology_II	RBFOX3	BMI_PGS	REP	14266	0.0799023	0.00775662	8.5086e-25	0.00561377	0.0205211	0.00778118	0.00836678	0.000347793	rs1260326_T	0.0794501	0.00775675	1.55299e-24	2.49983e-20	1.24991e-22
RBFOX3:A6NFN3:OID30984:v1:Neurology_II	RBFOX3	NASH_biomarker_GRS	REP	14266	0.0256068	0.00778246	0.00100318	0.000576578	0.0261004	0.00752477	0.000524738	0.000601401	rs1260326_T	0.0252328	0.00778163	0.00118711	1	0.0126495
RBFOX3:A6NFN3:OID30984:v1:Neurology_II	RBFOX3	BMI_GWAS_signif	REP	14266	0.0377474	0.00778051	1.23813e-06	0.00125242	0.00906389	0.00758039	0.231833	7.152e-05	rs7080536_G	0.0379461	0.00777628	1.07385e-06	0.0363762	6.86344e-05
RBFOX3:A6NFN3:OID30984:v1:Neurology_II	RBFOX3	CKD_GWAS_signif	REP	14266	0.0362964	0.0077723	3.0401e-06	0.00116058	0.035457	0.00751266	2.38542e-06	0.00111265	rs1260326_T	0.0361737	0.00777043	3.26425e-06	0.0893181	5.76246e-05
RBFOX3:A6NFN3:OID30984:v1:Neurology_II	RBFOX3	T2D_GWAS_signif	REP	14266	0.0171039	0.00777248	0.0277828	0.000258008	0.0177861	0.00751686	0.0179873	0.000279988	rs1260326_T	0.0160884	0.00777907	0.0386423	1	0.192522
RBFOX3:A6NFN3:OID30984:v1:Neurology_II	RBFOX3	obesity_pPS	REP	14266	0.0326799	0.00776912	2.61085e-05	0.000941866	0.020037	0.00752867	0.00779002	0.000354188	rs1260326_T	0.0324279	0.00776767	3.00123e-05	0.767068	0.00700242
RBFOX3:A6NFN3:OID30984:v1:Neurology_II	RBFOX3	liver_lipid_pPS	REP	14266	0.0239559	0.00777223	0.00205841	0.000506006	0.0228956	0.00751693	0.00232431	0.000463837	rs1260326_T	0.0195518	0.0180767	0.279448	1	0.0143309
RBFOX3:A6NFN3:OID30984:v1:Neurology_II	RBFOX3	T2D_PGS	AFR	1116	0.0921914	0.0295543	0.00186105	0.00753631	0.0831714	0.0292651	0.00457013	0.00611883	NA	NA	NA	NA	1	0.195277
RBFOX3:A6NFN3:OID30984:v1:Neurology_II	RBFOX3	BMI_PGS	AFR	1116	0.064465	0.0294697	0.028923	0.00372326	0.0365783	0.0295881	0.216642	0.00116502	NA	NA	NA	NA	1	0.980412
RBFOX3:A6NFN3:OID30984:v1:Neurology_II	RBFOX3	proinsulin_pPS	AFR	1116	0.0614278	0.0297394	0.0391141	0.00332126	0.0638533	0.0295609	0.0309945	0.00354614	NA	NA	NA	NA	1	0.963658
RBFOX3:A6NFN3:OID30984:v1:Neurology_II	RBFOX3	T2D_PGS	EUR	39394	0.0489888	0.00443805	2.74652e-28	0.00245895	0.0228317	0.00431325	1.20726e-07	0.000528177	NA	NA	NA	NA	8.06929e-24	3.22772e-27
RBFOX3:A6NFN3:OID30984:v1:Neurology_II	RBFOX3	CKD_PGS	EUR	39394	0.0780712	0.00442466	2.07545e-69	0.00625292	0.0680189	0.00427282	7.05759e-57	0.0047496	NA	NA	NA	NA	6.09768e-65	9.10102e-68
RBFOX3:A6NFN3:OID30984:v1:Neurology_II	RBFOX3	BMI_PGS	EUR	39394	0.0711774	0.00443142	7.20412e-58	0.00518852	0.0057006	0.00446486	0.201691	3.07491e-05	NA	NA	NA	NA	2.11657e-53	4.31953e-56
RBFOX3:A6NFN3:OID30984:v1:Neurology_II	RBFOX3	NASH_biomarker_GRS	EUR	39394	0.016292	0.00443986	0.000243352	0.000272488	0.0156708	0.00428024	0.000251357	0.00025277	NA	NA	NA	NA	1	0.00154755
RBFOX3:A6NFN3:OID30984:v1:Neurology_II	RBFOX3	BMI_GWAS_signif	EUR	39394	0.029262	0.00444003	4.43901e-11	0.000878295	0.000666935	0.00431477	0.877161	4.50689e-07	NA	NA	NA	NA	1.30418e-06	1.55194e-09
RBFOX3:A6NFN3:OID30984:v1:Neurology_II	RBFOX3	CKD_GWAS_signif	EUR	39394	0.0434796	0.00443566	1.16849e-22	0.00194035	0.0413918	0.00427555	3.84371e-22	0.00176372	NA	NA	NA	NA	3.43301e-18	2.76856e-21
RBFOX3:A6NFN3:OID30984:v1:Neurology_II	RBFOX3	obesity_pPS	EUR	39394	0.0187733	0.00444012	2.36196e-05	0.000361725	0.00313633	0.0042913	0.464871	1.00759e-05	NA	NA	NA	NA	0.693943	0.000874139
RBFOX3:A6NFN3:OID30984:v1:Neurology_II	RBFOX3	liver_lipid_pPS	EUR	39394	0.0154084	0.0044394	0.000519385	0.000243793	0.01427	0.00428079	0.000858375	0.000209558	NA	NA	NA	NA	1	0.00148439
RBFOX3:A6NFN3:OID30984:v1:Neurology_II	RBFOX3	CAD_PGS	EAS	207	0.145828	0.0683171	0.0343676	0.0139422	0.141535	0.0689536	0.0418254	0.0131039	NA	NA	NA	NA	1	0.999844
RBFOX3:A6NFN3:OID30984:v1:Neurology_II	RBFOX3	proinsulin_pPS	EAS	207	0.149207	0.0666022	0.0264956	0.0153126	0.149206	0.0672294	0.0279434	0.0152499	NA	NA	NA	NA	1	0.996866
RBFOX3:A6NFN3:OID30984:v1:Neurology_II	RBFOX3	BMI_PGS	SAS	812	0.0958772	0.0320995	0.00290917	0.00866954	0.0519035	0.0331777	0.118147	0.00234213	NA	NA	NA	NA	1	0.0551429
RBFOX3:A6NFN3:OID30984:v1:Neurology_II	RBFOX3	CKD_GWAS_signif	SAS	812	-0.0872892	0.0323334	0.00709546	0.0070975	-0.0807221	0.0321566	0.0122747	0.00599952	NA	NA	NA	NA	1	0.975646
RBKS:Q9H477:OID20986:v1:Neurology	RBKS	T2D_PGS	ALL	40974	0.0383028	0.00459774	8.27706e-17	0.00150575	0.0210709	0.00457466	4.11712e-06	0.000450309	rs4666024_C	0.0382948	0.00459873	8.52821e-17	2.4318e-12	5.3329e-16
RBKS:Q9H477:OID20986:v1:Neurology	RBKS	CAD_PGS	ALL	40974	0.0186231	0.00460312	5.22503e-05	0.000355583	0.0147187	0.00454817	0.0012124	0.000222351	rs1260326_T	0.0182293	0.00460158	7.45973e-05	1	0.00041715
RBKS:Q9H477:OID20986:v1:Neurology	RBKS	CKD_PGS	ALL	40974	0.00993594	0.00459949	0.030761	0.000101406	0.00423856	0.00454858	0.351423	1.84401e-05	rs140948699_C	0.00899783	0.00443657	0.042556	1	0.067495
RBKS:Q9H477:OID20986:v1:Neurology	RBKS	BMI_PGS	ALL	40974	0.0215271	0.00460138	2.90042e-06	0.000475421	-0.0230685	0.00472951	1.07805e-06	0.000504941	rs4666024_C	0.0215436	0.00460174	2.85534e-06	0.0852144	1.01688e-05
RBKS:Q9H477:OID20986:v1:Neurology	RBKS	NASH_biomarker_GRS	ALL	40974	0.0433103	0.0045925	4.28128e-21	0.00192866	0.042461	0.00453683	8.43075e-21	0.00185623	rs4666024_C	0.0433184	0.00459262	4.21996e-21	1.25784e-16	1.47981e-19
RBKS:Q9H477:OID20986:v1:Neurology	RBKS	T2D_GWAS_signif	ALL	40974	0.00907373	0.0045982	0.0484656	8.46194e-05	0.00910908	0.00454443	0.0450284	8.5317e-05	rs4666024_C	0.0090566	0.0045989	0.0489258	1	0.183023
RBKS:Q9H477:OID20986:v1:Neurology	RBKS	obesity_pPS	ALL	40974	0.0107982	0.00459776	0.0188494	0.000119859	0.000894	0.00455247	0.844316	8.1897e-07	rs6705520_G	0.0105101	0.00456735	0.0213894	1	0.106295
RBKS:Q9H477:OID20986:v1:Neurology	RBKS	liver_lipid_pPS	ALL	40974	-0.0253859	0.00459601	3.34399e-08	0.000662544	-0.0264911	0.00454098	5.45924e-09	0.000722147	rs1260326_T	0.000545444	0.0110059	0.960474	0.000982466	2.86433e-07
RBKS:Q9H477:OID20986:v1:Neurology	RBKS	lipodystrophy_pPS	ALL	40974	0.0153043	0.00459955	0.000877534	0.000240544	0.0158129	0.00454527	0.000503872	0.000256957	rs140948699_C	0.0132432	0.00443683	0.00283906	1	0.00584625
RBKS:Q9H477:OID20986:v1:Neurology	RBKS	T2D_PGS	DISC	27114	0.0394502	0.00560875	2.05928e-12	0.00162837	0.0215108	0.00557138	0.000113207	0.000478297	rs4666024_C	0.0393865	0.0056095	2.24863e-12	6.05016e-08	1.44741e-11
RBKS:Q9H477:OID20986:v1:Neurology	RBKS	CAD_PGS	DISC	27114	0.0230389	0.00560999	4.02423e-05	0.000555789	0.0193912	0.00553164	0.000456486	0.000394322	rs1260326_T	0.0226716	0.00560804	5.29878e-05	1	0.00042683
RBKS:Q9H477:OID20986:v1:Neurology	RBKS	BMI_PGS	DISC	27114	0.0198544	0.00561005	0.000402213	0.000412818	-0.028452	0.00577289	8.3333e-07	0.000779104	rs4666024_C	0.0198982	0.00561031	0.000390708	1	0.00126385
RBKS:Q9H477:OID20986:v1:Neurology	RBKS	NASH_biomarker_GRS	DISC	27114	0.0470025	0.00559897	4.89006e-17	0.00231781	0.0463554	0.00552001	4.77324e-17	0.00225806	rs4666024_C	0.0470417	0.00559917	4.61952e-17	1.4367e-12	1.7737e-15
RBKS:Q9H477:OID20986:v1:Neurology	RBKS	liver_lipid_pPS	DISC	27114	-0.0227788	0.00560434	4.82743e-05	0.000544412	-0.0233909	0.00552606	2.31525e-05	0.000574808	rs1260326_T	0.016519	0.0135988	0.224475	1	0.000263135
RBKS:Q9H477:OID20986:v1:Neurology	RBKS	lipodystrophy_pPS	DISC	27114	0.0131404	0.00560743	0.0191168	0.000181043	0.0147362	0.00552864	0.0076935	0.000228018	rs140948699_C	0.0106727	0.00540013	0.048121	1	0.0981906
RBKS:Q9H477:OID20986:v1:Neurology	RBKS	T2D_PGS	REP	13860	0.0351168	0.00804414	1.27747e-05	0.00121347	0.0193867	0.0080287	0.0157623	0.000365673	rs4666024_C	0.0353105	0.00804753	1.1538e-05	0.375321	6.26579e-05
RBKS:Q9H477:OID20986:v1:Neurology	RBKS	BMI_PGS	REP	13860	0.0243274	0.00805386	0.00252744	0.000581373	-0.0135643	0.00826262	0.100685	0.000169058	rs4666024_C	0.0242352	0.00805523	0.00262897	1	0.00943534
RBKS:Q9H477:OID20986:v1:Neurology	RBKS	NASH_biomarker_GRS	REP	13860	0.0348399	0.00804839	1.50982e-05	0.00119317	0.033688	0.0079821	2.45389e-05	0.00111613	rs4666024_C	0.0348293	0.00804855	1.51946e-05	0.443585	0.000326166
RBKS:Q9H477:OID20986:v1:Neurology	RBKS	obesity_pPS	REP	13860	0.0208998	0.00804145	0.00935929	0.000430488	0.0138663	0.00799166	0.0827455	0.000188849	rs6705520_G	0.0195098	0.00800061	0.0147594	1	0.111377
RBKS:Q9H477:OID20986:v1:Neurology	RBKS	liver_lipid_pPS	REP	13860	-0.0310751	0.00804042	0.000111662	0.000951383	-0.0331821	0.00797583	3.19729e-05	0.00108459	rs1260326_T	-0.0286771	0.0187526	0.126229	1	0.00134452
RBKS:Q9H477:OID20986:v1:Neurology	RBKS	lipodystrophy_pPS	REP	13860	0.0197121	0.00805447	0.0144035	0.000381735	0.0183355	0.00799607	0.0218596	0.00032978	rs140948699_C	0.0182624	0.00779444	0.019143	1	0.0747658
RBKS:Q9H477:OID20986:v1:Neurology	RBKS	T2D_PGS	AMR	68	-0.279278	0.132406	0.0465328	0.0290591	-0.205827	0.148551	0.181138	0.0130999	NA	NA	NA	NA	1	0.512045
RBKS:Q9H477:OID20986:v1:Neurology	RBKS	lipodystrophy_pPS	AMR	68	-0.310829	0.106718	0.00806827	0.048077	-0.282021	0.105367	0.0145023	0.0394467	NA	NA	NA	NA	1	0.165673
RBKS:Q9H477:OID20986:v1:Neurology	RBKS	T2D_PGS	EUR	38295	0.0385523	0.00472865	3.65986e-16	0.00154733	0.020488	0.0047026	1.32351e-05	0.00043133	NA	NA	NA	NA	1.07527e-11	2.3124e-15
RBKS:Q9H477:OID20986:v1:Neurology	RBKS	CAD_PGS	EUR	38295	0.0189053	0.00473332	6.50632e-05	0.00037185	0.0146498	0.00467293	0.00171961	0.000223395	NA	NA	NA	NA	1	0.000509625
RBKS:Q9H477:OID20986:v1:Neurology	RBKS	CKD_PGS	EUR	38295	0.0102481	0.00472891	0.0302317	0.000109503	0.00412566	0.00467186	0.377195	1.77295e-05	NA	NA	NA	NA	1	0.064975
RBKS:Q9H477:OID20986:v1:Neurology	RBKS	BMI_PGS	EUR	38295	0.0232403	0.0047323	9.09846e-07	0.000562055	-0.0228938	0.00486597	2.54903e-06	0.000502973	NA	NA	NA	NA	0.0267313	3.3966e-06
RBKS:Q9H477:OID20986:v1:Neurology	RBKS	NASH_biomarker_GRS	EUR	38295	0.0455342	0.00472186	5.56042e-22	0.00216324	0.0446569	0.00466063	1.00968e-21	0.0020823	NA	NA	NA	NA	1.63365e-17	2.04557e-20
RBKS:Q9H477:OID20986:v1:Neurology	RBKS	liver_lipid_pPS	EUR	38295	-0.0240262	0.00472541	3.70393e-07	0.000602434	-0.0249324	0.004665	9.11537e-08	0.000648932	NA	NA	NA	NA	0.0108821	2.49019e-06
RBKS:Q9H477:OID20986:v1:Neurology	RBKS	beta_cell_pPS	EUR	38295	-0.00972775	0.00472765	0.0396323	9.87185e-05	-0.00821491	0.00466707	0.078384	7.0434e-05	NA	NA	NA	NA	1	0.262844
RBKS:Q9H477:OID20986:v1:Neurology	RBKS	lipodystrophy_pPS	EUR	38295	0.0168424	0.00472931	0.000369497	0.000295652	0.0174959	0.00466838	0.000178699	0.000319211	NA	NA	NA	NA	1	0.00268045
RBKS:Q9H477:OID20986:v1:Neurology	RBKS	T2D_PGS	SAS	787	0.0749152	0.0349109	0.0322082	0.00517173	0.0757573	0.0351472	0.0314598	0.00525914	NA	NA	NA	NA	1	0.404296
RBKS:Q9H477:OID20986:v1:Neurology	RBKS	liver_lipid_pPS	SAS	787	-0.0941722	0.034955	0.00721928	0.00812242	-0.103345	0.0349453	0.00320485	0.00984451	NA	NA	NA	NA	1	0.898961
RBM17:Q96I25:OID31034:v1:Neurology_II	RBM17	liver_lipid_pPS	ALL	42175	-0.0195527	0.00482837	5.14115e-05	0.000380847	-0.0201062	0.00483467	3.20627e-05	0.000402488	rs1260326_T	-0.00800496	0.0115318	0.487583	1	0.000192908
RBM17:Q96I25:OID31034:v1:Neurology_II	RBM17	liver_lipid_pPS	DISC	27909	-0.0240358	0.00588532	4.43872e-05	0.000586022	-0.0242382	0.00588968	3.87676e-05	0.000595684	rs1260326_T	-0.0182566	0.0142471	0.200054	1	0.000246521
RBM17:Q96I25:OID31034:v1:Neurology_II	RBM17	lipodystrophy_pPS	AFR	1116	-0.0707534	0.0300255	0.0186315	0.00486177	-0.0730723	0.0303284	0.0161516	0.00513405	NA	NA	NA	NA	1	0.455225
RBM17:Q96I25:OID31034:v1:Neurology_II	RBM17	T2D_PGS	AMR	69	0.469672	0.16453	0.0089669	0.0809191	0.472645	0.18437	0.0181008	0.0667043	NA	NA	NA	NA	1	0.512045
RBM17:Q96I25:OID31034:v1:Neurology_II	RBM17	lipodystrophy_pPS	AMR	69	0.375	0.146534	0.0175388	0.0685546	0.349262	0.148937	0.0289299	0.0580757	NA	NA	NA	NA	1	0.18144
RBM17:Q96I25:OID31034:v1:Neurology_II	RBM17	liver_lipid_pPS	EUR	39394	-0.0221819	0.00498836	8.74294e-06	0.000491777	-0.0226287	0.00499329	5.86511e-06	0.000511534	NA	NA	NA	NA	0.256868	3.9579e-05
RBM17:Q96I25:OID31034:v1:Neurology_II	RBM17	T2D_PGS	SAS	812	-0.0737281	0.0374783	0.0495214	0.00465202	-0.0718211	0.0379156	0.0585809	0.00437268	NA	NA	NA	NA	1	0.454668
RBM19:Q9Y4C8:OID30090:v1:Cardiometabolic_II	RBM19	T2D_PGS	DISC	27098	-0.0144333	0.00593216	0.0149781	0.000218238	-0.0153145	0.0059801	0.0104454	0.000242432	rs1260326_T	-0.0149239	0.00594431	0.0120575	1	0.0341393
RBM19:Q9Y4C8:OID30090:v1:Cardiometabolic_II	RBM19	T2D_PGS	EUR	38209	-0.0108166	0.00512141	0.0346891	0.000116426	-0.0126868	0.00516544	0.0140501	0.00015794	NA	NA	NA	NA	1	0.0646269
RBM19:Q9Y4C8:OID30090:v1:Cardiometabolic_II	RBM19	liver_lipid_pPS	EAS	205	0.177762	0.0862718	0.0410454	0.0209097	0.15141	0.0876823	0.0862623	0.0148989	NA	NA	NA	NA	1	0.815855
RBM19:Q9Y4C8:OID30090:v1:Cardiometabolic_II	RBM19	proinsulin_pPS	EAS	205	0.279331	0.0850087	0.00126057	0.0510493	0.284673	0.0846985	0.00098518	0.0535336	NA	NA	NA	NA	1	0.996866
RBM19:Q9Y4C8:OID30090:v1:Cardiometabolic_II	RBM19	BMI_PGS	SAS	781	0.0908685	0.0351326	0.00989002	0.0086056	0.0902822	0.0369458	0.0147815	0.00783924	NA	NA	NA	NA	1	0.115305
RBM19:Q9Y4C8:OID30090:v1:Cardiometabolic_II	RBM19	BMI_GWAS_signif	SAS	781	0.0862904	0.0355241	0.0153789	0.00759833	0.0894929	0.0361429	0.0135143	0.00804703	NA	NA	NA	NA	1	0.216315
RBM25:P49756:OID31236:v1:Oncology_II	RBM25	obesity_pPS	ALL	40809	0.014172	0.00496107	0.00428366	0.000199851	0.0154076	0.00498033	0.00197811	0.000235274	rs1260326_T	0.0141934	0.00496081	0.0042238	1	0.0358559
RBM25:P49756:OID31236:v1:Oncology_II	RBM25	obesity_pPS	DISC	26942	0.0148851	0.00597732	0.0127709	0.000230032	0.0163852	0.00599706	0.00629549	0.000277553	rs1260326_T	0.0149426	0.0059775	0.0124317	1	0.0992617
RBM25:P49756:OID31236:v1:Oncology_II	RBM25	CAD_PGS	REP	13867	-0.0253815	0.00887828	0.00425839	0.000588576	-0.0243296	0.00890741	0.00631477	0.000540797	rs1260326_T	-0.0250373	0.00887806	0.00480729	1	0.0488717
RBM25:P49756:OID31236:v1:Oncology_II	RBM25	T2D_GWAS_signif	AFR	1091	-0.0764016	0.0305895	0.0126562	0.00574529	-0.0771059	0.0308106	0.0124845	0.00584613	NA	NA	NA	NA	1	0.977714
RBM25:P49756:OID31236:v1:Oncology_II	RBM25	obesity_pPS	EUR	38105	0.0144199	0.00514271	0.00505059	0.000206226	0.0156826	0.00516065	0.00237624	0.000242938	NA	NA	NA	NA	1	0.0426263
RBM25:P49756:OID31236:v1:Oncology_II	RBM25	CKD_PGS	EAS	205	-0.26566	0.0808856	0.00126689	0.0502331	-0.271354	0.0812211	0.00105388	0.0522764	NA	NA	NA	NA	1	0.999779
RBM25:P49756:OID31236:v1:Oncology_II	RBM25	CKD_GWAS_signif	EAS	205	-0.302814	0.0853455	0.00051553	0.0579854	-0.305779	0.0858235	0.000492133	0.0588931	NA	NA	NA	NA	1	0.562416
RBM25:P49756:OID31236:v1:Oncology_II	RBM25	CKD_GWAS_signif	SAS	786	0.128844	0.0353896	0.00029098	0.0165999	0.137872	0.0359479	0.000136456	0.0188149	NA	NA	NA	NA	1	0.334274
RBP1:P09455:OID30913:v1:Neurology_II	RBP1	CAD_PGS	ALL	41162	-0.00990368	0.00491818	0.0440487	9.75932e-05	-0.0101089	0.00492708	0.0402048	0.000101743	rs2071387_A	-0.0091688	0.00490725	0.0617106	1	0.114223
RBP1:P09455:OID30913:v1:Neurology_II	RBP1	CKD_PGS	ALL	41162	0.0154219	0.0049136	0.00169871	0.000237054	0.01506	0.00492797	0.00224436	0.000225702	rs28895061_C	0.0146417	0.00491133	0.00287285	1	0.00489297
RBP1:P09455:OID30913:v1:Neurology_II	RBP1	CKD_GWAS_signif	ALL	41162	0.0196966	0.00491177	6.08062e-05	0.000386913	0.0194866	0.00491918	7.46544e-05	0.000379175	rs607929_C	0.0195533	0.00490773	6.78287e-05	1	0.000319015
RBP1:P09455:OID30913:v1:Neurology_II	RBP1	CAD_GWAS_signif	ALL	41162	-0.0109523	0.00491203	0.0257731	0.000119651	-0.0108921	0.00492194	0.026905	0.000118364	rs2071387_A	-0.0105228	0.00490091	0.0317901	1	0.173572
RBP1:P09455:OID30913:v1:Neurology_II	RBP1	CKD_PGS	DISC	27218	0.0130109	0.00595573	0.0289267	0.000174334	0.0124995	0.00596818	0.036237	0.000160685	rs28895061_C	0.0118871	0.0059516	0.0458035	1	0.0746417
RBP1:P09455:OID30913:v1:Neurology_II	RBP1	CKD_GWAS_signif	DISC	27218	0.0156229	0.00595499	0.00870788	0.000251401	0.0154855	0.00596026	0.00937848	0.000247261	rs607929_C	0.0154935	0.00594838	0.00920167	1	0.0343406
RBP1:P09455:OID30913:v1:Neurology_II	RBP1	CKD_PGS	REP	13944	0.0197937	0.00868743	0.0227159	0.000366412	0.0196965	0.00872807	0.0240436	0.00036191	rs28895061_C	0.0194972	0.00868628	0.0248094	1	0.0680318
RBP1:P09455:OID30913:v1:Neurology_II	RBP1	CKD_GWAS_signif	REP	13944	0.0286506	0.00867668	0.000962341	0.000769267	0.028344	0.00870159	0.00112735	0.000753724	rs607929_C	0.0285074	0.00867365	0.00101631	1	0.00900432
RBP1:P09455:OID30913:v1:Neurology_II	RBP1	CAD_GWAS_signif	REP	13944	-0.0174462	0.00867616	0.0443632	0.000285418	-0.0170982	0.00870372	0.0494961	0.000274276	rs2071387_A	-0.0173601	0.00866254	0.0450851	1	0.359387
RBP1:P09455:OID30913:v1:Neurology_II	RBP1	CKD_PGS	AFR	1094	0.066764	0.0319016	0.0366079	0.00392941	0.0656423	0.032218	0.0418613	0.00377082	NA	NA	NA	NA	1	0.438736
RBP1:P09455:OID30913:v1:Neurology_II	RBP1	liver_lipid_pPS	AFR	1094	-0.0783279	0.0315894	0.0133117	0.00550661	-0.0828109	0.0317984	0.00934068	0.00614497	NA	NA	NA	NA	1	0.779099
RBP1:P09455:OID30913:v1:Neurology_II	RBP1	CKD_GWAS_signif	AMR	67	-0.398629	0.190825	0.049067	0.0664856	-0.380069	0.199039	0.0714127	0.0600432	NA	NA	NA	NA	1	0.999914
RBP1:P09455:OID30913:v1:Neurology_II	RBP1	CKD_PGS	EUR	38438	0.0150455	0.00508649	0.00309892	0.000225941	0.0144557	0.00509913	0.00458585	0.000208257	NA	NA	NA	NA	1	0.00846156
RBP1:P09455:OID30913:v1:Neurology_II	RBP1	CKD_GWAS_signif	EUR	38438	0.0198493	0.00508506	9.49899e-05	0.000393408	0.0193866	0.00509196	0.000140718	0.000375552	NA	NA	NA	NA	1	0.000484515
RBP1:P09455:OID30913:v1:Neurology_II	RBP1	CAD_GWAS_signif	EUR	38438	-0.0126798	0.00508542	0.0126581	0.000160552	-0.0126021	0.00509405	0.0133695	0.000158596	NA	NA	NA	NA	1	0.113038
RBP1:P09455:OID30913:v1:Neurology_II	RBP1	CKD_GWAS_signif	EAS	203	0.209418	0.0908108	0.0224658	0.0251627	0.213141	0.0909146	0.0203862	0.0265748	NA	NA	NA	NA	1	0.99999
RBP2:P50120:OID21365:v1:Oncology	RBP2	T2D_PGS	ALL	41742	0.0303351	0.00477919	2.21322e-10	0.000923357	0.0257869	0.00481414	8.53019e-08	0.000659196	rs1260326_T	0.0296127	0.00478943	6.35085e-10	6.50243e-06	9.59061e-10
RBP2:P50120:OID21365:v1:Oncology	RBP2	CAD_PGS	ALL	41742	0.0108017	0.00478359	0.0239462	0.000116958	0.00944881	0.00478618	0.0483671	8.95961e-05	rs295469_G	0.0105689	0.00477812	0.026976	1	0.0712085
RBP2:P50120:OID21365:v1:Oncology	RBP2	CKD_PGS	ALL	41742	0.0542695	0.00477225	6.39056e-30	0.00295751	0.0522337	0.00478003	9.29349e-28	0.00273745	rs1260326_T	0.053934	0.00477411	1.4957e-29	1.87755e-25	7.79066e-29
RBP2:P50120:OID21365:v1:Oncology	RBP2	BMI_PGS	ALL	41742	0.0275296	0.00478025	8.51883e-09	0.000760257	0.0159953	0.00497713	0.00131111	0.000237395	rs1260326_T	0.0273049	0.00478071	1.12755e-08	0.000250283	3.63256e-08
RBP2:P50120:OID21365:v1:Oncology	RBP2	CKD_GWAS_signif	ALL	41742	0.0303378	0.00477554	2.13676e-10	0.000924931	0.030076	0.00477652	3.07195e-10	0.000910661	rs295469_G	0.0300137	0.00477016	3.16584e-10	6.2778e-06	2.00569e-09
RBP2:P50120:OID21365:v1:Oncology	RBP2	T2D_GWAS_signif	ALL	41742	0.0100789	0.00477785	0.0349072	0.000102075	0.0100599	0.00478189	0.0354062	0.000101741	rs1260326_T	0.00944708	0.00478374	0.048294	1	0.142838
RBP2:P50120:OID21365:v1:Oncology	RBP2	obesity_pPS	ALL	41742	0.0143074	0.00477737	0.00274764	0.00020571	0.0117158	0.00479074	0.0144685	0.000137478	rs1375131_T	0.0141574	0.00477516	0.00303045	1	0.0265545
RBP2:P50120:OID21365:v1:Oncology	RBP2	lipodystrophy_pPS	ALL	41742	0.0138089	0.00477978	0.0038663	0.000191436	0.0138955	0.00478367	0.00367707	0.000193951	rs142926269_C	0.0136489	0.00477811	0.00428493	1	0.0198587
RBP2:P50120:OID21365:v1:Oncology	RBP2	T2D_PGS	DISC	27644	0.0239137	0.00581462	3.92225e-05	0.000591227	0.020295	0.0058581	0.000532167	0.000420114	rs1260326_T	0.0233355	0.00582651	6.21624e-05	1	0.000134779
RBP2:P50120:OID21365:v1:Oncology	RBP2	CKD_PGS	DISC	27644	0.0535533	0.00579762	2.70861e-20	0.00297511	0.0519077	0.00580517	4.06933e-19	0.00279168	rs1260326_T	0.0532804	0.00580025	4.35962e-20	7.9579e-16	3.18316e-19
RBP2:P50120:OID21365:v1:Oncology	RBP2	BMI_PGS	DISC	27644	0.0243609	0.00581213	2.78112e-05	0.00061406	0.0141886	0.00607073	0.0194353	0.000191251	rs1260326_T	0.0241912	0.00581274	3.16762e-05	0.817093	0.000102009
RBP2:P50120:OID21365:v1:Oncology	RBP2	CKD_GWAS_signif	DISC	27644	0.0297505	0.00580295	2.96718e-07	0.000918434	0.0298529	0.00580311	2.70373e-07	0.00092582	rs295469_G	0.0295368	0.00579743	3.51387e-07	0.00871758	2.40817e-06
RBP2:P50120:OID21365:v1:Oncology	RBP2	proinsulin_pPS	DISC	27644	0.0118733	0.00580805	0.0409356	0.000146145	0.0124063	0.00581236	0.0328133	0.000159514	rs191628511_C	0.0116417	0.0058063	0.0449724	1	0.888879
RBP2:P50120:OID21365:v1:Oncology	RBP2	T2D_PGS	REP	14098	0.0408661	0.00839697	1.14676e-06	0.00157897	0.0348746	0.00845665	3.74624e-05	0.00113883	rs1260326_T	0.0397681	0.00841666	2.32436e-06	0.0336917	6.64531e-06
RBP2:P50120:OID21365:v1:Oncology	RBP2	CAD_PGS	REP	14098	0.0165591	0.00841536	0.049119	0.000258486	0.0148501	0.00842332	0.0779268	0.000208335	rs295469_G	0.0164968	0.00840224	0.0496216	1	0.244213
RBP2:P50120:OID21365:v1:Oncology	RBP2	CKD_PGS	REP	14098	0.0547925	0.00840003	7.13283e-11	0.00283264	0.0521227	0.00842063	6.18983e-10	0.00256177	rs1260326_T	0.0543204	0.00840232	1.04701e-10	2.09563e-06	8.80515e-10
RBP2:P50120:OID21365:v1:Oncology	RBP2	BMI_PGS	REP	14098	0.033297	0.00840599	7.49706e-05	0.00104659	0.0199183	0.00870298	0.0221134	0.000351052	rs1260326_T	0.032927	0.00840674	9.0178e-05	1	0.000417958
RBP2:P50120:OID21365:v1:Oncology	RBP2	CKD_GWAS_signif	REP	14098	0.0308859	0.00839821	0.000236249	0.000902308	0.0300064	0.00840462	0.000357876	0.000853812	rs295469_G	0.0303124	0.00838568	0.000301653	1	0.00263916
RBP2:P50120:OID21365:v1:Oncology	RBP2	obesity_pPS	REP	14098	0.0211912	0.00839602	0.0116152	0.0004252	0.0192836	0.00841985	0.0220216	0.000351537	rs1375131_T	0.021104	0.00839415	0.0119437	1	0.122614
RBP2:P50120:OID21365:v1:Oncology	RBP2	lipodystrophy_pPS	REP	14098	0.0244531	0.00840806	0.00363984	0.000564468	0.0238664	0.00842344	0.00461316	0.000537914	rs142926269_C	0.0244762	0.00840843	0.00360949	1	0.0320071
RBP2:P50120:OID21365:v1:Oncology	RBP2	BMI_PGS	AFR	1110	-0.0640002	0.0320427	0.046044	0.00344199	-0.0633012	0.032642	0.0527399	0.00329476	NA	NA	NA	NA	1	0.980412
RBP2:P50120:OID21365:v1:Oncology	RBP2	NASH_biomarker_GRS	AFR	1110	-0.0731385	0.0323	0.0237546	0.00441901	-0.0790771	0.0326458	0.0155935	0.00513009	NA	NA	NA	NA	1	0.938518
RBP2:P50120:OID21365:v1:Oncology	RBP2	BMI_GWAS_signif	AMR	66	-0.925071	0.367493	0.020465	0.119623	-0.746378	0.404396	0.0814562	0.0650583	NA	NA	NA	NA	1	0.992357
RBP2:P50120:OID21365:v1:Oncology	RBP2	beta_cell_pPS	AMR	66	0.510188	0.22506	0.034638	0.101635	0.435308	0.222791	0.0664341	0.0715374	NA	NA	NA	NA	1	0.999896
RBP2:P50120:OID21365:v1:Oncology	RBP2	T2D_PGS	EUR	38992	0.0311608	0.00492592	2.54517e-10	0.000984299	0.0262763	0.00496237	1.1959e-07	0.00069062	NA	NA	NA	NA	7.47771e-06	1.11774e-09
RBP2:P50120:OID21365:v1:Oncology	RBP2	CKD_PGS	EUR	38992	0.0553648	0.00491671	2.2818e-29	0.00311198	0.053279	0.0049223	2.8985e-27	0.00287918	NA	NA	NA	NA	6.70393e-25	2.67089e-28
RBP2:P50120:OID21365:v1:Oncology	RBP2	BMI_PGS	EUR	38992	0.0305762	0.00492648	5.47193e-10	0.000947537	0.0183358	0.00513477	0.000356177	0.000314208	NA	NA	NA	NA	1.60765e-05	2.60138e-09
RBP2:P50120:OID21365:v1:Oncology	RBP2	CKD_GWAS_signif	EUR	38992	0.0304742	0.00492115	5.98057e-10	0.00094327	0.0302686	0.00492079	7.76588e-10	0.000931742	NA	NA	NA	NA	1.75709e-05	5.16791e-09
RBP2:P50120:OID21365:v1:Oncology	RBP2	obesity_pPS	EUR	38992	0.0140853	0.00492325	0.00422565	0.000201497	0.0109352	0.00493571	0.0267293	0.000120977	NA	NA	NA	NA	1	0.0377354
RBP2:P50120:OID21365:v1:Oncology	RBP2	liver_lipid_pPS	EUR	38992	0.0107274	0.00492256	0.0293207	0.000116918	0.0104603	0.00492392	0.0336436	0.00011123	NA	NA	NA	NA	1	0.0547295
RBP2:P50120:OID21365:v1:Oncology	RBP2	lipodystrophy_pPS	EUR	38992	0.0142305	0.00492521	0.00386296	0.000205507	0.0143316	0.00492642	0.00362651	0.00020856	NA	NA	NA	NA	1	0.0190005
RBP2:P50120:OID21365:v1:Oncology	RBP2	T2D_GWAS_signif	SAS	798	0.101703	0.035558	0.00435226	0.00932281	0.103281	0.036103	0.00434756	0.00951185	NA	NA	NA	NA	1	0.80064
RBP5:P82980:OID21369:v1:Oncology	RBP5	T2D_PGS	ALL	41742	0.0996423	0.0045355	2.27379e-106	0.0102854	0.0593813	0.00422722	1.01285e-44	0.00361024	rs11370710_C	0.099244	0.0045339	1.29585e-105	6.68039e-102	3.71133e-104
RBP5:P82980:OID21369:v1:Oncology	RBP5	CAD_PGS	ALL	41742	0.0400044	0.00455976	1.79861e-18	0.0016562	0.0306358	0.00420871	3.41861e-13	0.00097278	rs10845160_T	0.0387999	0.00452464	1.02215e-17	5.28431e-14	2.2018e-16
RBP5:P82980:OID21369:v1:Oncology	RBP5	CKD_PGS	ALL	41742	0.0514908	0.00455295	1.30321e-29	0.0027487	0.0366388	0.00420799	3.23434e-18	0.00139106	rs2154076_T	0.0514716	0.00455304	1.37083e-29	3.82883e-25	1.57565e-28
RBP5:P82980:OID21369:v1:Oncology	RBP5	BMI_PGS	ALL	41742	0.0638145	0.00455159	1.47993e-44	0.00421748	-0.039136	0.00437554	3.89476e-19	0.00146778	rs11370710_C	0.0635807	0.00454956	2.78373e-44	4.34803e-40	4.02595e-43
RBP5:P82980:OID21369:v1:Oncology	RBP5	NASH_biomarker_GRS	ALL	41742	0.0719919	0.00454413	2.30241e-56	0.00537827	0.0716271	0.00419055	2.82258e-65	0.00533304	rs112875651_G	0.0696184	0.00457987	4.80916e-52	6.76448e-52	2.41589e-54
RBP5:P82980:OID21369:v1:Oncology	RBP5	BMI_GWAS_signif	ALL	41742	0.0258394	0.00455853	1.45115e-08	0.000692094	-0.0180539	0.00423778	2.04679e-05	0.000333488	rs10963_C	0.0252732	0.0045331	2.48695e-08	0.000426349	2.43628e-07
RBP5:P82980:OID21369:v1:Oncology	RBP5	CKD_GWAS_signif	ALL	41742	0.0253071	0.00455652	2.8083e-08	0.00066448	0.0228308	0.00420321	5.61198e-08	0.000541972	rs746441505_CTCTCTT	0.0250586	0.00454979	3.65818e-08	0.000825079	2.1563e-07
RBP5:P82980:OID21369:v1:Oncology	RBP5	T2D_GWAS_signif	ALL	41742	0.0277917	0.00455642	1.07352e-09	0.000801274	0.0274428	0.00420549	6.85695e-11	0.00078196	rs1110236_G	0.0275595	0.00455129	1.41348e-09	3.154e-05	4.32055e-08
RBP5:P82980:OID21369:v1:Oncology	RBP5	obesity_pPS	ALL	41742	0.0202063	0.00455717	9.27523e-06	0.000423607	-0.00370905	0.00421547	0.378937	1.42309e-05	rs76904513_A	0.0192896	0.0044446	1.42808e-05	0.272506	0.000373296
RBP5:P82980:OID21369:v1:Oncology	RBP5	liver_lipid_pPS	ALL	41742	-0.0103944	0.004558	0.0225843	0.000112094	-0.0121748	0.00420602	0.00379837	0.000153992	rs1260326_T	0.0222725	0.0108966	0.0409618	1	0.043567
RBP5:P82980:OID21369:v1:Oncology	RBP5	beta_cell_pPS	ALL	41742	0.0101475	0.00455793	0.0259972	0.000106835	0.0137369	0.00420577	0.00109092	0.000196056	rs746441505_CTCTCTT	0.00957442	0.00455143	0.0354188	1	0.212174
RBP5:P82980:OID21369:v1:Oncology	RBP5	lipodystrophy_pPS	ALL	41742	0.0351881	0.00455724	1.1765e-14	0.00128337	0.0370199	0.00420549	1.38539e-18	0.00142179	rs76904513_A	0.0338428	0.00444477	2.71178e-14	3.45657e-10	6.06415e-13
RBP5:P82980:OID21369:v1:Oncology	RBP5	T2D_PGS	DISC	27644	0.0984844	0.0054919	1.6713e-71	0.0105952	0.0567686	0.00510123	1.05084e-28	0.0034732	rs11370710_C	0.097954	0.00548873	7.72065e-71	4.91029e-67	2.58436e-69
RBP5:P82980:OID21369:v1:Oncology	RBP5	CAD_PGS	DISC	27644	0.0390812	0.00551696	1.43573e-12	0.00166956	0.0306331	0.00507214	1.56602e-09	0.00102621	rs10845160_T	0.037913	0.00547576	4.4934e-12	4.21818e-08	1.56229e-10
RBP5:P82980:OID21369:v1:Oncology	RBP5	CKD_PGS	DISC	27644	0.0523859	0.00550546	1.95515e-21	0.00300797	0.0375792	0.00506768	1.24703e-13	0.00154605	rs2154076_T	0.0523754	0.00550571	1.99966e-21	5.74423e-17	2.44436e-20
RBP5:P82980:OID21369:v1:Oncology	RBP5	BMI_PGS	DISC	27644	0.0648507	0.0055077	6.29598e-32	0.00459798	-0.0434155	0.00529117	2.40015e-16	0.00189208	rs11370710_C	0.0645639	0.00550384	1.05529e-31	1.84976e-27	1.63695e-30
RBP5:P82980:OID21369:v1:Oncology	RBP5	NASH_biomarker_GRS	DISC	27644	0.072383	0.00549953	1.9177e-39	0.00573797	0.0715701	0.00505192	2.12123e-45	0.00561316	rs112875651_G	0.0693758	0.00554676	8.50297e-36	5.6342e-35	1.87807e-37
RBP5:P82980:OID21369:v1:Oncology	RBP5	BMI_GWAS_signif	DISC	27644	0.0260306	0.00551472	2.36762e-06	0.000742037	-0.0188116	0.00510838	0.000231397	0.000381845	rs10963_C	0.0254063	0.00548067	3.5749e-06	0.0695608	4.26753e-05
RBP5:P82980:OID21369:v1:Oncology	RBP5	CKD_GWAS_signif	DISC	27644	0.0263093	0.00551139	1.81871e-06	0.000758912	0.0237446	0.00506401	2.75996e-06	0.000618884	rs746441505_CTCTCTT	0.0261058	0.00550385	2.11432e-06	0.0534338	1.33251e-05
RBP5:P82980:OID21369:v1:Oncology	RBP5	T2D_GWAS_signif	DISC	27644	0.0269659	0.0055157	1.0195e-06	0.00079599	0.0272937	0.00507093	7.41025e-08	0.000815283	rs1110236_G	0.0266554	0.00550832	1.31121e-06	0.029953	3.79152e-05
RBP5:P82980:OID21369:v1:Oncology	RBP5	obesity_pPS	DISC	27644	0.0181417	0.0055163	0.00100761	0.000360367	-0.00816498	0.00508347	0.108245	7.26715e-05	rs76904513_A	0.0166191	0.00538025	0.00201086	1	0.0238739
RBP5:P82980:OID21369:v1:Oncology	RBP5	liver_lipid_pPS	DISC	27644	-0.0111975	0.00551653	0.0423861	0.000137309	-0.0132747	0.00507066	0.00885092	0.000193031	rs1260326_T	0.0360071	0.0133709	0.0070865	1	0.0844739
RBP5:P82980:OID21369:v1:Oncology	RBP5	lipodystrophy_pPS	DISC	27644	0.0310118	0.00551565	1.90015e-08	0.00105249	0.0348149	0.00506851	6.60926e-12	0.00132691	rs76904513_A	0.0301664	0.0053794	2.06919e-08	0.000558265	6.89216e-07
RBP5:P82980:OID21369:v1:Oncology	RBP5	T2D_PGS	REP	14098	0.0997158	0.00803684	3.64495e-35	0.00932231	0.0627657	0.0075405	9.30381e-17	0.00366045	rs11370710_C	0.0995144	0.00803663	4.94694e-35	1.07089e-30	4.86767e-33
RBP5:P82980:OID21369:v1:Oncology	RBP5	CAD_PGS	REP	14098	0.04069	0.00808548	4.90164e-07	0.00154769	0.0299239	0.0075214	6.97028e-05	0.000839438	rs10845160_T	0.0392437	0.00801812	9.97169e-07	0.014401	5.28163e-05
RBP5:P82980:OID21369:v1:Oncology	RBP5	CKD_PGS	REP	14098	0.0496681	0.00807828	8.04106e-10	0.00230809	0.0351422	0.00752688	3.05645e-06	0.00115556	rs2154076_T	0.0496579	0.00807837	8.10879e-10	2.36246e-05	8.62213e-09
RBP5:P82980:OID21369:v1:Oncology	RBP5	BMI_PGS	REP	14098	0.0616662	0.00807039	2.29386e-14	0.00355964	-0.0307673	0.00777175	7.56822e-05	0.000831181	rs11370710_C	0.0615261	0.00806973	2.6106e-14	6.73936e-10	6.26034e-13
RBP5:P82980:OID21369:v1:Oncology	RBP5	NASH_biomarker_GRS	REP	14098	0.0704026	0.00806444	2.83088e-18	0.00464066	0.0711472	0.00749487	2.60872e-21	0.00475371	rs112875651_G	0.0690531	0.00811551	1.93392e-17	8.31713e-14	3.19889e-16
RBP5:P82980:OID21369:v1:Oncology	RBP5	BMI_GWAS_signif	REP	14098	0.0258912	0.00808699	0.00136977	0.000627071	-0.0164128	0.00757322	0.030235	0.000249289	rs10963_C	0.0254051	0.00804949	0.00160225	1	0.0149051
RBP5:P82980:OID21369:v1:Oncology	RBP5	CKD_GWAS_signif	REP	14098	0.0227618	0.00807677	0.00483637	0.000485954	0.0207913	0.00750949	0.00563593	0.000406769	rs746441505_CTCTCTT	0.0224567	0.00806386	0.00536243	1	0.0368116
RBP5:P82980:OID21369:v1:Oncology	RBP5	T2D_GWAS_signif	REP	14098	0.0280459	0.00807172	0.00051318	0.000738476	0.0264351	0.00750886	0.000432067	0.000657464	rs1110236_G	0.027959	0.00806552	0.000528883	1	0.0147816
RBP5:P82980:OID21369:v1:Oncology	RBP5	obesity_pPS	REP	14098	0.0243757	0.00807227	0.00253494	0.000557883	0.00531336	0.007523	0.480025	2.64839e-05	rs76904513_A	0.0247409	0.00787079	0.00167353	1	0.0758962
RBP5:P82980:OID21369:v1:Oncology	RBP5	beta_cell_pPS	REP	14098	0.0170659	0.00808578	0.0348238	0.000272634	0.018652	0.00751577	0.013087	0.000326854	rs746441505_CTCTCTT	0.0163035	0.00807357	0.0434684	1	0.359763
RBP5:P82980:OID21369:v1:Oncology	RBP5	lipodystrophy_pPS	REP	14098	0.0427587	0.00807901	1.22424e-07	0.00171147	0.0410217	0.00751908	4.9618e-08	0.00157694	rs76904513_A	0.0403035	0.00787861	3.16938e-07	0.00359682	9.46532e-06
RBP5:P82980:OID21369:v1:Oncology	RBP5	T2D_PGS	AFR	1110	0.0693068	0.0330802	0.0363985	0.00369423	0.0566354	0.0325048	0.0817386	0.00247508	NA	NA	NA	NA	1	0.384535
RBP5:P82980:OID21369:v1:Oncology	RBP5	NASH_biomarker_GRS	AFR	1110	0.0729636	0.0331376	0.0278925	0.0040784	0.0789756	0.0326918	0.0158734	0.0047452	NA	NA	NA	NA	1	0.938518
RBP5:P82980:OID21369:v1:Oncology	RBP5	CKD_GWAS_signif	AFR	1110	0.084398	0.0331421	0.0110201	0.00544701	0.076986	0.0325221	0.0181058	0.00455729	NA	NA	NA	NA	1	0.53962
RBP5:P82980:OID21369:v1:Oncology	RBP5	proinsulin_pPS	AFR	1110	-0.0655912	0.033159	0.0481789	0.00329452	-0.0617784	0.032737	0.059423	0.00290192	NA	NA	NA	NA	1	0.963658
RBP5:P82980:OID21369:v1:Oncology	RBP5	beta_cell_pPS	AFR	1110	0.0980457	0.0328596	0.00291257	0.00746103	0.0936915	0.0322455	0.00374335	0.00684746	NA	NA	NA	NA	1	0.181517
RBP5:P82980:OID21369:v1:Oncology	RBP5	CAD_PGS	AMR	66	0.447388	0.18086	0.0224591	0.0529421	0.391491	0.195806	0.0608941	0.0410176	NA	NA	NA	NA	1	0.99805
RBP5:P82980:OID21369:v1:Oncology	RBP5	T2D_PGS	EUR	38992	0.0995627	0.00465307	5.42805e-101	0.010599	0.0573335	0.0043219	4.46971e-40	0.00346808	NA	NA	NA	NA	1.59476e-96	7.54532e-99
RBP5:P82980:OID21369:v1:Oncology	RBP5	CAD_PGS	EUR	38992	0.0388859	0.00467733	9.57423e-17	0.00161602	0.0292298	0.00429993	1.07812e-11	0.000913691	NA	NA	NA	NA	2.81291e-12	1.04182e-14
RBP5:P82980:OID21369:v1:Oncology	RBP5	CKD_PGS	EUR	38992	0.0541396	0.00466875	4.84666e-31	0.00313878	0.0384897	0.00429721	3.48393e-19	0.00158492	NA	NA	NA	NA	1.42395e-26	6.00822e-30
RBP5:P82980:OID21369:v1:Oncology	RBP5	BMI_PGS	EUR	38992	0.0638362	0.0046696	1.9074e-42	0.00435636	-0.0425455	0.00447609	2.10961e-21	0.00178438	NA	NA	NA	NA	5.60393e-38	5.09448e-41
RBP5:P82980:OID21369:v1:Oncology	RBP5	NASH_biomarker_GRS	EUR	38992	0.0734229	0.00466079	9.69535e-56	0.00577581	0.0722861	0.00428086	9.66224e-64	0.00560345	NA	NA	NA	NA	2.84849e-51	1.055e-53
RBP5:P82980:OID21369:v1:Oncology	RBP5	BMI_GWAS_signif	EUR	38992	0.0245899	0.0046753	1.45183e-07	0.000647463	-0.0208438	0.00432934	1.48086e-06	0.000458607	NA	NA	NA	NA	0.00426547	2.18742e-06
RBP5:P82980:OID21369:v1:Oncology	RBP5	CKD_GWAS_signif	EUR	38992	0.0275459	0.00467363	3.80294e-09	0.000812918	0.0247018	0.00429411	8.85983e-09	0.00065453	NA	NA	NA	NA	0.00011173	3.09503e-08
RBP5:P82980:OID21369:v1:Oncology	RBP5	T2D_GWAS_signif	EUR	38992	0.0264945	0.00467394	1.45015e-08	0.000751998	0.0257188	0.00429646	2.16867e-09	0.000708711	NA	NA	NA	NA	0.000426055	4.84154e-07
RBP5:P82980:OID21369:v1:Oncology	RBP5	obesity_pPS	EUR	38992	0.0181759	0.00467499	0.000101285	0.000353907	-0.0069966	0.004307	0.104283	5.22376e-05	NA	NA	NA	NA	1	0.00275987
RBP5:P82980:OID21369:v1:Oncology	RBP5	lipodystrophy_pPS	EUR	38992	0.0335912	0.00467468	6.80279e-13	0.00120781	0.0354299	0.00429546	1.65788e-16	0.00134446	NA	NA	NA	NA	1.99866e-08	2.89661e-11
RBP5:P82980:OID21369:v1:Oncology	RBP5	T2D_PGS	SAS	798	0.110215	0.0362337	0.00243442	0.0103865	0.100917	0.0350724	0.00412666	0.00859424	NA	NA	NA	NA	1	0.143046
RBP5:P82980:OID21369:v1:Oncology	RBP5	BMI_PGS	SAS	798	0.126026	0.0360677	0.000503679	0.013652	0.0476405	0.0364686	0.191847	0.00178733	NA	NA	NA	NA	1	0.0227663
RBP5:P82980:OID21369:v1:Oncology	RBP5	BMI_GWAS_signif	SAS	798	0.115523	0.0363242	0.00153197	0.0113413	0.0885648	0.0354399	0.0126725	0.00650044	NA	NA	NA	NA	1	0.104673
RBP5:P82980:OID21369:v1:Oncology	RBP5	CKD_GWAS_signif	SAS	798	-0.125304	0.0362048	0.000568881	0.0133982	-0.111779	0.0350246	0.00147624	0.0105454	NA	NA	NA	NA	1	0.334274
RBP5:P82980:OID21369:v1:Oncology	RBP5	T2D_GWAS_signif	SAS	798	0.082587	0.0362321	0.0229261	0.00586398	0.0985457	0.0349422	0.00492887	0.00825983	NA	NA	NA	NA	1	0.80064
RBP5:P82980:OID21369:v1:Oncology	RBP5	obesity_pPS	SAS	798	0.0816404	0.0362187	0.0244802	0.00573543	0.0686537	0.0351357	0.0510872	0.00398722	NA	NA	NA	NA	1	0.997648
RBP5:P82980:OID21369:v1:Oncology	RBP5	lipodystrophy_pPS	SAS	798	0.0823238	0.0360485	0.0226702	0.005886	0.0823408	0.0349951	0.0188908	0.00576818	NA	NA	NA	NA	1	0.830185
RBP7:Q96R05:OID31526:v1:Oncology_II	RBP7	T2D_PGS	ALL	42089	0.0440563	0.00462264	1.64509e-21	0.001941	0.0171361	0.00451082	0.000145549	0.000290262	rs9657541_C	0.0428619	0.00462419	1.96416e-20	4.83327e-17	1.32057e-20
RBP7:Q96R05:OID31526:v1:Oncology_II	RBP7	CAD_PGS	ALL	42089	0.0152323	0.00462919	0.00100095	0.000231813	0.00903086	0.004485	0.0440612	8.15674e-05	rs1220424_T	0.0144024	0.0045526	0.00155963	1	0.00542583
RBP7:Q96R05:OID31526:v1:Oncology_II	RBP7	CKD_PGS	ALL	42089	0.0380626	0.00462248	1.85855e-16	0.00144969	0.028114	0.00448432	3.65994e-10	0.000790075	rs1220424_T	0.0364812	0.00454628	1.04637e-15	5.46041e-12	1.33834e-15
RBP7:Q96R05:OID31526:v1:Oncology_II	RBP7	BMI_PGS	ALL	42089	0.0515233	0.00462169	8.02369e-29	0.0026537	-0.0163811	0.00466416	0.000445	0.000248107	rs9657541_C	0.050813	0.00462068	4.3214e-28	2.35736e-24	1.10157e-27
RBP7:Q96R05:OID31526:v1:Oncology_II	RBP7	BMI_GWAS_signif	ALL	42089	0.0202422	0.00462536	1.20974e-05	0.000409972	-0.00913518	0.00451406	0.0430057	8.23915e-05	rs1220424_T	0.019535	0.0045488	1.75451e-05	0.355422	0.000109025
RBP7:Q96R05:OID31526:v1:Oncology_II	RBP7	CKD_GWAS_signif	ALL	42089	0.0262161	0.00462265	1.42706e-08	0.000688256	0.0245942	0.00447658	3.95262e-08	0.000606857	rs35232720_C	0.025098	0.00457696	4.19276e-08	0.000419271	1.13316e-07
RBP7:Q96R05:OID31526:v1:Oncology_II	RBP7	obesity_pPS	ALL	42089	0.0127975	0.00462363	0.00564541	0.000164033	-0.00244841	0.00448918	0.58548	5.9849e-06	rs7296211_T	0.0126161	0.00462133	0.00633668	1	0.0426381
RBP7:Q96R05:OID31526:v1:Oncology_II	RBP7	liver_lipid_pPS	ALL	42089	-0.0107229	0.00462387	0.0203978	0.000115156	-0.0122319	0.00447933	0.00632199	0.000150005	rs1260326_T	-0.00322718	0.0110445	0.770137	1	0.0397934
RBP7:Q96R05:OID31526:v1:Oncology_II	RBP7	T2D_PGS	DISC	27845	0.0396474	0.00560928	1.6067e-12	0.00164713	0.0124365	0.0054705	0.0230114	0.00015993	rs9657541_C	0.03836	0.00561071	8.25835e-12	4.72048e-08	1.13747e-11
RBP7:Q96R05:OID31526:v1:Oncology_II	RBP7	CAD_PGS	DISC	27845	0.0160862	0.00561174	0.00415326	0.000271314	0.010821	0.00543298	0.0464103	0.000122763	rs1220424_T	0.0156688	0.00551562	0.00450327	1	0.0221457
RBP7:Q96R05:OID31526:v1:Oncology_II	RBP7	CKD_PGS	DISC	27845	0.0400374	0.00559982	8.90725e-13	0.0016853	0.0299382	0.00542809	3.51061e-08	0.00094048	rs1220424_T	0.0375724	0.00550489	8.95541e-12	2.61695e-08	6.86863e-12
RBP7:Q96R05:OID31526:v1:Oncology_II	RBP7	BMI_PGS	DISC	27845	0.0504951	0.00560419	2.18475e-19	0.0026736	-0.0199467	0.00566975	0.000435351	0.000382905	rs9657541_C	0.0497319	0.00560254	7.29458e-19	6.41879e-15	2.5987e-18
RBP7:Q96R05:OID31526:v1:Oncology_II	RBP7	BMI_GWAS_signif	DISC	27845	0.0188549	0.00560669	0.000772226	0.000373381	-0.0106566	0.00546949	0.0513801	0.000117478	rs1220424_T	0.0183482	0.00551067	0.0008709	1	0.00614851
RBP7:Q96R05:OID31526:v1:Oncology_II	RBP7	CKD_GWAS_signif	DISC	27845	0.0307428	0.00560144	4.09181e-08	0.000993824	0.028655	0.00542095	1.25981e-07	0.000863938	rs35232720_C	0.0287415	0.00554331	2.17646e-07	0.00120217	3.64295e-07
RBP7:Q96R05:OID31526:v1:Oncology_II	RBP7	liver_lipid_pPS	DISC	27845	-0.0133181	0.00560645	0.0175323	0.000186342	-0.0147322	0.00542708	0.00664032	0.000228011	rs1260326_T	-0.0107784	0.0135891	0.42769	1	0.0396841
RBP7:Q96R05:OID31526:v1:Oncology_II	RBP7	T2D_PGS	REP	14244	0.0514978	0.00816225	2.88673e-10	0.00242446	0.0255178	0.00797517	0.00137898	0.000589934	rs9657541_C	0.0505281	0.00816644	6.28888e-10	8.48121e-06	2.90452e-09
RBP7:Q96R05:OID31526:v1:Oncology_II	RBP7	CKD_PGS	REP	14244	0.0343854	0.00817715	2.62611e-05	0.00107864	0.0250604	0.00794817	0.00161953	0.000572861	rs1220424_T	0.0345881	0.00804939	1.74289e-05	0.771551	0.000161412
RBP7:Q96R05:OID31526:v1:Oncology_II	RBP7	BMI_PGS	REP	14244	0.0543667	0.00816647	2.89147e-11	0.00269845	-0.00832648	0.00820793	0.310388	5.93386e-05	rs9657541_C	0.0537898	0.00816617	4.64898e-11	8.49513e-07	5.30946e-10
RBP7:Q96R05:OID31526:v1:Oncology_II	RBP7	BMI_GWAS_signif	REP	14244	0.0238023	0.00817855	0.00361613	0.000517008	-0.00555885	0.00799283	0.486766	2.78912e-05	rs1220424_T	0.0227666	0.00805127	0.00469483	1	0.0319044
RBP7:Q96R05:OID31526:v1:Oncology_II	RBP7	CKD_GWAS_signif	REP	14244	0.0166469	0.00817086	0.0416337	0.000253441	0.0161732	0.00792589	0.0413134	0.000240039	rs35232720_C	0.0173936	0.00809781	0.0317353	1	0.204891
RBP7:Q96R05:OID31526:v1:Oncology_II	RBP7	obesity_pPS	REP	14244	0.0247244	0.00816403	0.00246246	0.000559804	0.0120499	0.00793907	0.129088	0.000132822	rs7296211_T	0.0245313	0.00816365	0.00266092	1	0.0758962
RBP7:Q96R05:OID31526:v1:Oncology_II	RBP7	T2D_PGS	AFR	1119	0.0991161	0.0344382	0.00408085	0.00642785	0.0870199	0.0339084	0.0104159	0.00495149	NA	NA	NA	NA	1	0.245052
RBP7:Q96R05:OID31526:v1:Oncology_II	RBP7	CAD_GWAS_signif	AFR	1119	-0.0803386	0.0347451	0.0209547	0.00416017	-0.0804339	0.0341352	0.018639	0.00417842	NA	NA	NA	NA	1	0.99549
RBP7:Q96R05:OID31526:v1:Oncology_II	RBP7	T2D_PGS	EUR	39304	0.0419447	0.00475475	1.1735e-18	0.00180511	0.0141407	0.00463819	0.00229947	0.000202457	NA	NA	NA	NA	3.44773e-14	8.57645e-18
RBP7:Q96R05:OID31526:v1:Oncology_II	RBP7	CAD_PGS	EUR	39304	0.017308	0.00475961	0.000276788	0.000307236	0.0109822	0.0046082	0.0171682	0.000123722	NA	NA	NA	NA	1	0.00182467
RBP7:Q96R05:OID31526:v1:Oncology_II	RBP7	CKD_PGS	EUR	39304	0.0414661	0.00475164	2.72332e-18	0.00176654	0.0309935	0.00460578	1.7288e-11	0.000985425	NA	NA	NA	NA	8.00112e-14	2.07283e-17
RBP7:Q96R05:OID31526:v1:Oncology_II	RBP7	BMI_PGS	EUR	39304	0.0527014	0.00475275	1.57094e-28	0.0028488	-0.0165095	0.0047998	0.000583132	0.000257681	NA	NA	NA	NA	4.61543e-24	2.15674e-27
RBP7:Q96R05:OID31526:v1:Oncology_II	RBP7	BMI_GWAS_signif	EUR	39304	0.0192553	0.00475551	5.15272e-05	0.00038088	-0.0107193	0.00463892	0.0208532	0.000116313	NA	NA	NA	NA	1	0.000427647
RBP7:Q96R05:OID31526:v1:Oncology_II	RBP7	CKD_GWAS_signif	EUR	39304	0.0284977	0.00475297	2.043e-09	0.000834751	0.0265562	0.00460005	7.84483e-09	0.000725486	NA	NA	NA	NA	6.00234e-05	1.70038e-08
RBP7:Q96R05:OID31526:v1:Oncology_II	RBP7	obesity_pPS	EUR	39304	0.0104321	0.00475463	0.0282352	0.000111871	-0.00565826	0.00461312	0.219996	3.27757e-05	NA	NA	NA	NA	1	0.140364
RBP7:Q96R05:OID31526:v1:Oncology_II	RBP7	liver_lipid_pPS	EUR	39304	-0.0100786	0.00475356	0.0339934	0.000104467	-0.0116808	0.00460176	0.0111424	0.000140351	NA	NA	NA	NA	1	0.0624203
RBP7:Q96R05:OID31526:v1:Oncology_II	RBP7	obesity_pPS	EAS	205	0.163391	0.0728787	0.0264026	0.0201388	0.158808	0.0731119	0.031417	0.0190128	NA	NA	NA	NA	1	0.958296
RBP7:Q96R05:OID31526:v1:Oncology_II	RBP7	T2D_PGS	SAS	819	0.0836013	0.034171	0.0146467	0.006571	0.0735459	0.0328839	0.0256105	0.00513719	NA	NA	NA	NA	1	0.292242
RBP7:Q96R05:OID31526:v1:Oncology_II	RBP7	BMI_PGS	SAS	819	0.0930157	0.0339357	0.00626916	0.00823116	0.0261705	0.0339515	0.441057	0.0006138	NA	NA	NA	NA	1	0.0887767
RBP7:Q96R05:OID31526:v1:Oncology_II	RBP7	BMI_GWAS_signif	SAS	819	0.0970406	0.0342038	0.00467233	0.00881293	0.0783173	0.0330595	0.0180899	0.00575899	NA	NA	NA	NA	1	0.143987
RBP7:Q96R05:OID31526:v1:Oncology_II	RBP7	proinsulin_pPS	SAS	819	0.0767548	0.0343756	0.0258485	0.00548018	0.0735063	0.0330611	0.0264898	0.00507721	NA	NA	NA	NA	1	0.921985
RBPMS:Q93062:OID30507:v1:Inflammation_II	RBPMS	lipodystrophy_pPS	REP	13905	0.0174726	0.00880628	0.0472638	0.000281135	0.0164176	0.00884338	0.0634057	0.000247685	rs1260326_T	0.0174577	0.00880669	0.0474625	1	0.153191
RBPMS:Q93062:OID30507:v1:Inflammation_II	RBPMS	lipodystrophy_pPS	EAS	203	0.18406	0.0807796	0.0240963	0.0256316	0.190365	0.0816528	0.0210818	0.0273733	NA	NA	NA	NA	1	0.907629
RBPMS2:Q6ZRY4:OID30257:v1:Cardiometabolic_II	RBPMS2	T2D_PGS	ALL	41191	0.0108484	0.00480525	0.0239753	0.000116769	0.00195399	0.00483145	0.685897	3.73948e-06	rs28711906_T	0.0103515	0.00479777	0.0309678	1	0.0462505
RBPMS2:Q6ZRY4:OID30257:v1:Cardiometabolic_II	RBPMS2	CAD_PGS	ALL	41191	0.00971332	0.00480777	0.0433546	9.35168e-05	0.00704663	0.00480284	0.142335	4.92115e-05	rs111793398_C	0.00923782	0.00480509	0.0545487	1	0.113122
RBPMS2:Q6ZRY4:OID30257:v1:Cardiometabolic_II	RBPMS2	liver_lipid_pPS	ALL	41191	-0.0268892	0.00480024	2.13691e-08	0.000718427	-0.0279711	0.00479526	5.48248e-09	0.000777243	rs1260326_T	-0.000994551	0.0114472	0.930766	0.000627823	1.91409e-07
RBPMS2:Q6ZRY4:OID30257:v1:Cardiometabolic_II	RBPMS2	lipodystrophy_pPS	ALL	41191	0.0121815	0.00480386	0.0112239	0.000147311	0.0119056	0.00479957	0.0131219	0.000140655	rs1260326_T	0.0120357	0.00480179	0.0121968	1	0.0470411
RBPMS2:Q6ZRY4:OID30257:v1:Cardiometabolic_II	RBPMS2	liver_lipid_pPS	DISC	27228	-0.0291973	0.00580191	4.87574e-07	0.000882949	-0.0299259	0.00579205	2.39913e-07	0.000927281	rs1260326_T	-0.0106482	0.0140524	0.448607	0.0143249	5.00871e-06
RBPMS2:Q6ZRY4:OID30257:v1:Cardiometabolic_II	RBPMS2	CKD_PGS	REP	13963	0.0174651	0.00853903	0.0408419	0.000279332	0.0126454	0.0085566	0.13947	0.000145952	rs28711906_T	0.0157345	0.00853044	0.0651299	1	0.108395
RBPMS2:Q6ZRY4:OID30257:v1:Cardiometabolic_II	RBPMS2	BMI_PGS	REP	13963	-0.0212392	0.00853735	0.0128652	0.000413206	-0.044164	0.00882298	5.63834e-07	0.00167162	rs1260326_T	-0.0206203	0.00853663	0.0157259	1	0.0378738
RBPMS2:Q6ZRY4:OID30257:v1:Cardiometabolic_II	RBPMS2	liver_lipid_pPS	REP	13963	-0.0218083	0.00852558	0.0105387	0.000436837	-0.0234723	0.00853066	0.00593963	0.000505739	rs1260326_T	0.0180561	0.0197256	0.360017	1	0.0501013
RBPMS2:Q6ZRY4:OID30257:v1:Cardiometabolic_II	RBPMS2	lipodystrophy_pPS	REP	13963	0.0211021	0.00853612	0.0134441	0.000408009	0.0195926	0.00854658	0.0218946	0.000351118	rs1260326_T	0.0209328	0.00853332	0.0141766	1	0.0714261
RBPMS2:Q6ZRY4:OID30257:v1:Cardiometabolic_II	RBPMS2	T2D_PGS	EUR	38479	0.0117228	0.00496822	0.0183017	0.000136967	0.00260351	0.00499649	0.602323	6.66113e-06	NA	NA	NA	NA	1	0.0362334
RBPMS2:Q6ZRY4:OID30257:v1:Cardiometabolic_II	RBPMS2	CKD_PGS	EUR	38479	0.00988251	0.00496483	0.0465426	9.74764e-05	0.00628054	0.00496286	0.205696	3.92895e-05	NA	NA	NA	NA	1	0.0946312
RBPMS2:Q6ZRY4:OID30257:v1:Cardiometabolic_II	RBPMS2	liver_lipid_pPS	EUR	38479	-0.0283571	0.00496094	1.09817e-08	0.00080324	-0.0294219	0.00495474	2.90755e-09	0.000864301	NA	NA	NA	NA	0.000322643	1.03064e-07
RBPMS2:Q6ZRY4:OID30257:v1:Cardiometabolic_II	RBPMS2	lipodystrophy_pPS	EUR	38479	0.0130905	0.00496544	0.00838461	0.000170975	0.0132387	0.00495884	0.00759458	0.00017483	NA	NA	NA	NA	1	0.0348923
RCC1:P18754:OID31356:v1:Oncology_II	RCC1	T2D_PGS	ALL	42066	0.0157612	0.00485103	0.00115887	0.000247609	0.00370825	0.00486515	0.445941	1.3526e-05	rs1260326_T	0.0149968	0.00486164	0.00203872	1	0.00274356
RCC1:P18754:OID31356:v1:Oncology_II	RCC1	CKD_PGS	ALL	42066	0.024032	0.00484863	7.2072e-07	0.00057604	0.0195353	0.00483663	5.37683e-05	0.000379677	rs1260326_T	0.0236697	0.00485068	1.06651e-06	0.0211748	3.05112e-06
RCC1:P18754:OID31356:v1:Oncology_II	RCC1	BMI_PGS	ALL	42066	0.00982673	0.00485266	0.0428716	9.62014e-05	-0.0216124	0.00502864	1.72848e-05	0.000429874	rs12881562_C	0.00957705	0.00484936	0.0482851	1	0.0820973
RCC1:P18754:OID31356:v1:Oncology_II	RCC1	NASH_biomarker_GRS	ALL	42066	0.0126721	0.00484725	0.0089445	0.000160325	0.0123356	0.00482942	0.010645	0.000151876	rs1260326_T	0.0126166	0.00484698	0.00924481	1	0.0393398
RCC1:P18754:OID31356:v1:Oncology_II	RCC1	liver_lipid_pPS	ALL	42066	0.0127452	0.0048479	0.00856624	0.000162137	0.0120746	0.00483092	0.0124424	0.00014543	rs1260326_T	0.00831462	0.0115768	0.472628	1	0.0182904
RCC1:P18754:OID31356:v1:Oncology_II	RCC1	T2D_PGS	DISC	27825	0.0137901	0.00593878	0.0202375	0.000191692	0.00292565	0.00595874	0.623441	8.51295e-06	rs1260326_T	0.0128105	0.00595089	0.0313503	1	0.0449076
RCC1:P18754:OID31356:v1:Oncology_II	RCC1	CKD_PGS	DISC	27825	0.0234631	0.00592784	7.57293e-05	0.000556773	0.0190609	0.00591336	0.00126842	0.000366777	rs1260326_T	0.022983	0.00593026	0.000106627	1	0.000314255
RCC1:P18754:OID31356:v1:Oncology_II	RCC1	liver_lipid_pPS	DISC	27825	0.0154672	0.00593109	0.00911704	0.000241765	0.0146359	0.00591139	0.0132966	0.000216427	rs1260326_T	0.00618313	0.0143661	0.666911	1	0.0225815
RCC1:P18754:OID31356:v1:Oncology_II	RCC1	T2D_PGS	REP	14241	0.0189365	0.00843463	0.0247774	0.000347933	0.00493143	0.00845132	0.55956	2.32919e-05	rs1260326_T	0.018646	0.00845547	0.027456	1	0.0613795
RCC1:P18754:OID31356:v1:Oncology_II	RCC1	CKD_PGS	REP	14241	0.0250821	0.00844237	0.00297349	0.00060913	0.0205997	0.00842134	0.0144519	0.000409162	rs1260326_T	0.0249432	0.00844621	0.0031503	1	0.0117737
RCC1:P18754:OID31356:v1:Oncology_II	RCC1	BMI_PGS	REP	14241	0.0167144	0.00844118	0.0477107	0.000270669	-0.0161055	0.00869103	0.0638857	0.000234867	rs12881562_C	0.0163604	0.00843663	0.0524957	1	0.107909
RCC1:P18754:OID31356:v1:Oncology_II	RCC1	NASH_biomarker_GRS	REP	14241	0.0198651	0.00844049	0.0186087	0.000382347	0.0190229	0.00840672	0.0236619	0.000350156	rs1260326_T	0.0197757	0.00844196	0.0191666	1	0.141577
RCC1:P18754:OID31356:v1:Oncology_II	RCC1	T2D_PGS	EUR	39285	0.0156576	0.00502706	0.0018429	0.000243617	0.00329058	0.00504208	0.514003	1.06121e-05	NA	NA	NA	NA	1	0.00428696
RCC1:P18754:OID31356:v1:Oncology_II	RCC1	CKD_PGS	EUR	39285	0.0261517	0.00502249	1.92966e-07	0.000680542	0.0214572	0.00500774	1.83331e-05	0.000457237	NA	NA	NA	NA	0.00566933	8.48702e-07
RCC1:P18754:OID31356:v1:Oncology_II	RCC1	NASH_biomarker_GRS	EUR	39285	0.0122234	0.00502233	0.0149456	0.000148764	0.0117337	0.00500212	0.0189937	0.000137083	NA	NA	NA	NA	1	0.0590191
RCC1:P18754:OID31356:v1:Oncology_II	RCC1	liver_lipid_pPS	EUR	39285	0.0143516	0.00502148	0.00426481	0.000205136	0.0137418	0.00500242	0.00601647	0.000187986	NA	NA	NA	NA	1	0.00978906
RCC1:P18754:OID31356:v1:Oncology_II	RCC1	lipodystrophy_pPS	EAS	205	0.156005	0.0752686	0.0398836	0.0196426	0.163455	0.0763693	0.0339455	0.0212927	NA	NA	NA	NA	1	0.965821
RCC1:P18754:OID31356:v1:Oncology_II	RCC1	BMI_GWAS_signif	SAS	814	0.109329	0.0361717	0.00259107	0.0112331	0.100398	0.0366996	0.00637333	0.00932509	NA	NA	NA	NA	1	0.129027
RCOR1:Q9UKL0:OID20073:v1:Cardiometabolic	RCOR1	T2D_PGS	ALL	41198	0.0207456	0.0049166	2.45375e-05	0.000427011	0.00877152	0.00493094	0.0752681	7.52932e-05	rs532707648_T	0.0206677	0.00491349	2.60126e-05	0.720911	7.04703e-05
RCOR1:Q9UKL0:OID20073:v1:Cardiometabolic	RCOR1	lipodystrophy_pPS	ALL	41198	0.0106147	0.00491559	0.0308255	0.000111872	0.0116233	0.0048983	0.0176527	0.000133969	rs1260326_T	0.0105899	0.0049156	0.0312195	1	0.104218
RCOR1:Q9UKL0:OID20073:v1:Cardiometabolic	RCOR1	T2D_PGS	DISC	27233	0.01517	0.00602099	0.0117573	0.000230497	0.00264063	0.00603395	0.661658	6.88656e-06	rs532707648_T	0.0150196	0.00601659	0.0125534	1	0.0275024
RCOR1:Q9UKL0:OID20073:v1:Cardiometabolic	RCOR1	T2D_PGS	REP	13965	0.0312633	0.00853783	0.000251442	0.000947185	0.0204852	0.00857629	0.0169267	0.000401292	rs532707648_T	0.0313007	0.00853405	0.000245616	1	0.000973304
RCOR1:Q9UKL0:OID20073:v1:Cardiometabolic	RCOR1	NASH_biomarker_GRS	REP	13965	0.0170866	0.00854421	0.0455422	0.000282699	0.0164279	0.00853014	0.0541421	0.00026091	rs1260326_T	0.0172097	0.0085449	0.0440257	1	0.258806
RCOR1:Q9UKL0:OID20073:v1:Cardiometabolic	RCOR1	lipodystrophy_pPS	REP	13965	0.0228546	0.00854268	0.00747402	0.000505842	0.0230479	0.00853385	0.00692662	0.000512979	rs1260326_T	0.022794	0.00854284	0.00763464	1	0.0491119
RCOR1:Q9UKL0:OID20073:v1:Cardiometabolic	RCOR1	T2D_PGS	EUR	38499	0.0205017	0.00510719	5.97395e-05	0.000413912	0.00803791	0.00512171	0.116568	6.27138e-05	NA	NA	NA	NA	1	0.000167476
RCOR1:Q9UKL0:OID20073:v1:Cardiometabolic	RCOR1	lipodystrophy_pPS	EUR	38499	0.0104726	0.00510522	0.0402394	0.00010812	0.0114379	0.00508419	0.0244736	0.000128862	NA	NA	NA	NA	1	0.116476
RCOR1:Q9UKL0:OID20073:v1:Cardiometabolic	RCOR1	CAD_GWAS_signif	EAS	203	0.156658	0.0766642	0.0427477	0.0193976	0.167337	0.0773223	0.0320564	0.0217173	NA	NA	NA	NA	1	0.99705
RCOR1:Q9UKL0:OID20073:v1:Cardiometabolic	RCOR1	proinsulin_pPS	EAS	203	-0.169835	0.0774616	0.0298736	0.0222405	-0.161845	0.0780786	0.0399208	0.019974	NA	NA	NA	NA	1	0.996866
RECK:O95980:OID30234:v1:Cardiometabolic_II	RECK	BMI_PGS	ALL	41191	-0.0108047	0.00460784	0.0190392	0.000117003	-0.00268938	0.00479885	0.575195	6.70379e-06	rs71521299_T	-0.00998248	0.00454666	0.0281289	1	0.0401272
RECK:O95980:OID30234:v1:Cardiometabolic_II	RECK	liver_lipid_pPS	ALL	41191	0.0230028	0.00460232	5.81402e-07	0.000531334	0.0231801	0.00460823	4.92177e-07	0.000539742	rs1260326_T	0.0189469	0.010976	0.0843178	0.0170816	3.9094e-06
RECK:O95980:OID30234:v1:Cardiometabolic_II	RECK	beta_cell_pPS	ALL	41191	0.0141055	0.0046032	0.00218328	0.000199795	0.0136875	0.0046088	0.00298119	0.000188221	rs10793962_A	0.0114796	0.00460067	0.0125922	1	0.0344864
RECK:O95980:OID30234:v1:Cardiometabolic_II	RECK	liver_lipid_pPS	DISC	27228	0.0209925	0.0055188	0.000142797	0.000462268	0.0212089	0.00552112	0.000122604	0.000472129	rs1260326_T	0.0171525	0.0133672	0.199441	1	0.000650446
RECK:O95980:OID30234:v1:Cardiometabolic_II	RECK	beta_cell_pPS	DISC	27228	0.0154941	0.00551988	0.00500456	0.000251788	0.0152824	0.00552354	0.00566509	0.000244986	rs10793962_A	0.0133616	0.00551989	0.0155003	1	0.0902048
RECK:O95980:OID30234:v1:Cardiometabolic_II	RECK	BMI_PGS	REP	13963	-0.0173138	0.00830176	0.037037	0.00027625	-0.00952245	0.0086085	0.268673	7.81841e-05	rs71521299_T	-0.0168738	0.00820699	0.0397989	1	0.0890145
RECK:O95980:OID30234:v1:Cardiometabolic_II	RECK	BMI_GWAS_signif	REP	13963	-0.0171361	0.00830269	0.0390443	0.000270548	-0.013705	0.00838409	0.102148	0.000170716	rs148296262_C	-0.0169169	0.00829959	0.0415401	1	0.175324
RECK:O95980:OID30234:v1:Cardiometabolic_II	RECK	liver_lipid_pPS	REP	13963	0.0265625	0.00828865	0.00135516	0.000651994	0.0266334	0.00831531	0.00136343	0.000655072	rs1260326_T	0.0220631	0.0191808	0.250054	1	0.0103684
RECK:O95980:OID30234:v1:Cardiometabolic_II	RECK	BMI_PGS	AMR	69	-0.322917	0.122382	0.0146814	0.0463308	-0.303214	0.132109	0.0321245	0.0377136	NA	NA	NA	NA	1	0.998745
RECK:O95980:OID30234:v1:Cardiometabolic_II	RECK	BMI_PGS	EUR	38479	-0.010955	0.00476479	0.0215014	0.00012064	-0.00279871	0.00496762	0.573173	7.26154e-06	NA	NA	NA	NA	1	0.0457127
RECK:O95980:OID30234:v1:Cardiometabolic_II	RECK	liver_lipid_pPS	EUR	38479	0.0229956	0.00475734	1.34523e-06	0.000532983	0.0231926	0.00476209	1.11901e-06	0.00054231	NA	NA	NA	NA	0.0395228	7.74956e-06
RECK:O95980:OID30234:v1:Cardiometabolic_II	RECK	beta_cell_pPS	EUR	38479	0.0128886	0.00475913	0.00676822	0.000167374	0.0125893	0.00476372	0.00822698	0.000159752	NA	NA	NA	NA	1	0.085045
RECK:O95980:OID30234:v1:Cardiometabolic_II	RECK	beta_cell_pPS	EAS	197	-0.151333	0.0708759	0.0344262	0.0204824	-0.177401	0.0712124	0.013876	0.0274193	NA	NA	NA	NA	1	0.999085
REEP4:Q9H6H4:OID31028:v1:Neurology_II	REEP4	CKD_PGS	ALL	42175	0.0106288	0.00476498	0.0257128	0.000112126	0.00802127	0.00477517	0.0930058	6.37195e-05	rs117291678_G	0.0100564	0.00473354	0.0336341	1	0.0577997
REEP4:Q9H6H4:OID31028:v1:Neurology_II	REEP4	BMI_PGS	ALL	42175	-0.00957552	0.00476758	0.0446003	9.09073e-05	-0.0248631	0.00496326	5.48132e-07	0.000566381	rs117291678_G	-0.00828359	0.0047364	0.0803118	1	0.0849226
REEP4:Q9H6H4:OID31028:v1:Neurology_II	REEP4	liver_lipid_pPS	ALL	42175	-0.0141308	0.0047628	0.00300977	0.000198349	-0.0150852	0.00476833	0.00155924	0.000225975	rs1260326_T	-0.0160774	0.0113753	0.157556	1	0.00717032
REEP4:Q9H6H4:OID31028:v1:Neurology_II	REEP4	liver_lipid_pPS	DISC	27909	-0.0161713	0.00572931	0.00476749	0.000272341	-0.0166784	0.00573112	0.00361545	0.000289668	rs1260326_T	-0.020625	0.0138695	0.137006	1	0.0130055
REEP4:Q9H6H4:OID31028:v1:Neurology_II	REEP4	BMI_PGS	REP	14266	-0.0187055	0.00854053	0.0285255	0.000316851	-0.0339233	0.00885214	0.000127547	0.000974077	rs117291678_G	-0.0175671	0.00848654	0.0384702	1	0.0716921
REEP4:Q9H6H4:OID31028:v1:Neurology_II	REEP4	lipodystrophy_pPS	REP	14266	0.019296	0.0085401	0.0238701	0.000337197	0.0184492	0.00857011	0.0313559	0.0003076	rs11550101_C	0.0189917	0.00853064	0.02601	1	0.101198
REEP4:Q9H6H4:OID31028:v1:Neurology_II	REEP4	T2D_PGS	AFR	1116	0.06978	0.0284023	0.0141754	0.00497747	0.0626389	0.0285139	0.0282541	0.00401497	NA	NA	NA	NA	1	0.297481
REEP4:Q9H6H4:OID31028:v1:Neurology_II	REEP4	beta_cell_pPS	AFR	1116	0.0579435	0.0283353	0.041108	0.00345433	0.0560235	0.0284002	0.0487987	0.00324033	NA	NA	NA	NA	1	0.283831
REEP4:Q9H6H4:OID31028:v1:Neurology_II	REEP4	CKD_PGS	EUR	39394	0.0116745	0.00494355	0.0182033	0.000134661	0.00915721	0.0049517	0.064421	8.27126e-05	NA	NA	NA	NA	1	0.0418476
REEP4:Q9H6H4:OID31028:v1:Neurology_II	REEP4	liver_lipid_pPS	EUR	39394	-0.0147926	0.00494105	0.00275674	0.000216402	-0.0156345	0.00494526	0.00157067	0.000241698	NA	NA	NA	NA	1	0.00660629
REEP4:Q9H6H4:OID31028:v1:Neurology_II	REEP4	proinsulin_pPS	SAS	812	-0.0686611	0.0336894	0.0418899	0.00489481	-0.068473	0.0341395	0.0452519	0.00480561	NA	NA	NA	NA	1	0.921985
REG1A:P05451:OID20415:v1:Cardiometabolic	REG1A	T2D_PGS	ALL	41697	0.0191253	0.00470896	4.88544e-05	0.000368973	0.0276594	0.00473255	5.11899e-09	0.000762633	rs529565_T	0.0155954	0.00469131	0.000887081	1	0.000136051
REG1A:P05451:OID20415:v1:Cardiometabolic	REG1A	CAD_PGS	ALL	41697	0.0223473	0.00471105	2.10655e-06	0.000503247	0.023984	0.00470504	3.45675e-07	0.000580259	rs529565_T	0.01715	0.00469777	0.000261884	0.0618906	2.24241e-05
REG1A:P05451:OID20415:v1:Cardiometabolic	REG1A	CKD_PGS	ALL	41697	0.0659435	0.00469745	1.15164e-44	0.00438904	0.0691351	0.00469466	5.80812e-49	0.00482062	rs9274437_C	0.0625567	0.0047296	7.411e-40	3.38352e-40	2.24074e-43
REG1A:P05451:OID20415:v1:Cardiometabolic	REG1A	NASH_biomarker_GRS	ALL	41697	0.0113265	0.004706	0.016096	0.000129608	0.0112498	0.00469946	0.0166773	0.00012803	rs529565_T	0.00425047	0.00469893	0.365703	1	0.0638193
REG1A:P05451:OID20415:v1:Cardiometabolic	REG1A	CKD_GWAS_signif	ALL	41697	0.0473533	0.00470082	7.71227e-24	0.00226515	0.047782	0.00469294	2.55746e-24	0.00231064	rs283905_A	0.0467257	0.00468215	1.99036e-23	2.26586e-19	2.02309e-22
REG1A:P05451:OID20415:v1:Cardiometabolic	REG1A	T2D_GWAS_signif	ALL	41697	0.0131812	0.00470653	0.00510277	0.00017548	0.0132729	0.00470195	0.00476226	0.00017802	rs529565_T	0.00830719	0.00469203	0.0766527	1	0.0316016
REG1A:P05451:OID20415:v1:Cardiometabolic	REG1A	CAD_GWAS_signif	ALL	41697	0.0101884	0.00470632	0.0304053	0.000104859	0.0104994	0.00470131	0.0255358	0.000111433	rs529565_T	0.00380777	0.00469652	0.417506	1	0.192523
REG1A:P05451:OID20415:v1:Cardiometabolic	REG1A	beta_cell_pPS	ALL	41697	0.0236404	0.00470503	5.06823e-07	0.000564578	0.0229056	0.00469936	1.09661e-06	0.00053056	rs529565_T	0.0122625	0.00472235	0.00941589	0.0148905	3.25412e-05
REG1A:P05451:OID20415:v1:Cardiometabolic	REG1A	T2D_PGS	DISC	27552	0.0129637	0.00570791	0.0231437	0.000178352	0.0228459	0.00572855	6.67835e-05	0.00054699	rs529565_T	0.00939401	0.00568511	0.0984671	1	0.0506679
REG1A:P05451:OID20415:v1:Cardiometabolic	REG1A	CAD_PGS	DISC	27552	0.0180115	0.00570608	0.00159817	0.00034445	0.0194007	0.00568934	0.000650553	0.000399972	rs529565_T	0.0126355	0.00568904	0.0263579	1	0.0102297
REG1A:P05451:OID20415:v1:Cardiometabolic	REG1A	CKD_PGS	DISC	27552	0.0670611	0.00568516	4.90073e-32	0.00478763	0.0701527	0.00567159	4.76143e-35	0.0052356	rs9274437_C	0.0632152	0.00573048	3.09041e-28	1.43983e-27	9.66332e-31
REG1A:P05451:OID20415:v1:Cardiometabolic	REG1A	BMI_PGS	DISC	27552	-0.0115537	0.00570743	0.0429468	0.000141694	0.0137137	0.00593834	0.0209319	0.000183483	rs1865572_G	-0.0100553	0.00567379	0.0763651	1	0.0926415
REG1A:P05451:OID20415:v1:Cardiometabolic	REG1A	CKD_GWAS_signif	DISC	27552	0.0507084	0.00569043	5.35455e-19	0.00273826	0.0510807	0.00567177	2.26979e-19	0.00278289	rs283905_A	0.0499842	0.00566609	1.19343e-18	1.57317e-14	1.44327e-17
REG1A:P05451:OID20415:v1:Cardiometabolic	REG1A	beta_cell_pPS	DISC	27552	0.0194814	0.00570104	0.000633669	0.000403651	0.0185081	0.00568651	0.00113631	0.000364393	rs529565_T	0.00835248	0.00571716	0.144041	1	0.0221633
REG1A:P05451:OID20415:v1:Cardiometabolic	REG1A	T2D_PGS	REP	14145	0.0303015	0.00831891	0.000270985	0.00084082	0.0362735	0.008381	1.51472e-05	0.00119188	rs529565_T	0.0268162	0.008292	0.00122356	1	0.00104482
REG1A:P05451:OID20415:v1:Cardiometabolic	REG1A	CAD_PGS	REP	14145	0.0297932	0.00833101	0.00034982	0.000810514	0.0315595	0.00834572	0.000156522	0.000910157	rs529565_T	0.0249443	0.00831041	0.00269066	1	0.00744762
REG1A:P05451:OID20415:v1:Cardiometabolic	REG1A	CKD_PGS	REP	14145	0.0633918	0.00831518	2.62384e-14	0.00367156	0.0667316	0.00833766	1.30253e-15	0.00406273	rs9274437_C	0.0607002	0.00835606	3.9492e-13	7.70883e-10	4.45597e-13
REG1A:P05451:OID20415:v1:Cardiometabolic	REG1A	BMI_GWAS_signif	REP	14145	0.0196585	0.00833008	0.0182916	0.000353138	0.0262514	0.00839865	0.00177764	0.000622028	rs76841471_T	0.019639	0.00823053	0.0170406	1	0.106418
REG1A:P05451:OID20415:v1:Cardiometabolic	REG1A	CKD_GWAS_signif	REP	14145	0.0405461	0.0083135	1.08815e-06	0.0015063	0.0411743	0.00832399	7.64511e-07	0.00155617	rs283905_A	0.0401157	0.00828583	1.30242e-06	0.0319699	2.44045e-05
REG1A:P05451:OID20415:v1:Cardiometabolic	REG1A	T2D_GWAS_signif	REP	14145	0.0231815	0.00831537	0.00531404	0.000492715	0.0232463	0.00833139	0.00527456	0.000495745	rs529565_T	0.0179782	0.00829645	0.0302533	1	0.0706433
REG1A:P05451:OID20415:v1:Cardiometabolic	REG1A	beta_cell_pPS	REP	14145	0.0304423	0.00832427	0.000256059	0.000847553	0.0301582	0.00833376	0.000297015	0.000833586	rs529565_T	0.0185983	0.00836998	0.0262972	1	0.0167178
REG1A:P05451:OID20415:v1:Cardiometabolic	REG1A	CKD_PGS	AFR	1104	0.0651277	0.0331155	0.0494825	0.00320701	0.0692054	0.033062	0.0365743	0.00360019	NA	NA	NA	NA	1	0.469089
REG1A:P05451:OID20415:v1:Cardiometabolic	REG1A	obesity_pPS	AFR	1104	0.0651684	0.0325157	0.0453033	0.00333011	0.0667551	0.0323407	0.0392546	0.00350128	NA	NA	NA	NA	1	0.791969
REG1A:P05451:OID20415:v1:Cardiometabolic	REG1A	T2D_PGS	EUR	38958	0.0201363	0.00484871	3.28977e-05	0.000417243	0.028602	0.00487486	4.46706e-09	0.000830854	NA	NA	NA	NA	0.966536	9.43883e-05
REG1A:P05451:OID20415:v1:Cardiometabolic	REG1A	CAD_PGS	EUR	38958	0.0216124	0.00484984	8.3613e-06	0.000480405	0.0231706	0.00484376	1.72825e-06	0.000552451	NA	NA	NA	NA	0.245655	8.16129e-05
REG1A:P05451:OID20415:v1:Cardiometabolic	REG1A	CKD_PGS	EUR	38958	0.0682851	0.00483456	3.47653e-45	0.00480391	0.0711964	0.00483112	5.06084e-49	0.0052172	NA	NA	NA	NA	1.0214e-40	6.80936e-44
REG1A:P05451:OID20415:v1:Cardiometabolic	REG1A	NASH_biomarker_GRS	EUR	38958	0.0127162	0.00484477	0.00867516	0.000166713	0.0126705	0.0048381	0.00882452	0.000165656	NA	NA	NA	NA	1	0.0377036
REG1A:P05451:OID20415:v1:Cardiometabolic	REG1A	CKD_GWAS_signif	EUR	38958	0.0481397	0.00483924	2.74945e-23	0.00238905	0.0485752	0.00483162	9.47178e-24	0.00243531	NA	NA	NA	NA	8.07789e-19	6.78814e-22
REG1A:P05451:OID20415:v1:Cardiometabolic	REG1A	T2D_GWAS_signif	EUR	38958	0.0126742	0.00484516	0.0089039	0.000165588	0.0128093	0.00484046	0.00814128	0.000169137	NA	NA	NA	NA	1	0.0505013
REG1A:P05451:OID20415:v1:Cardiometabolic	REG1A	beta_cell_pPS	EUR	38958	0.0228672	0.00484399	2.35798e-06	0.000539076	0.0222507	0.0048383	4.26142e-06	0.000510631	NA	NA	NA	NA	0.0692773	0.000135838
REG1A:P05451:OID20415:v1:Cardiometabolic	REG1A	CKD_GWAS_signif	EAS	202	0.199234	0.0899768	0.028318	0.0238423	0.168767	0.0882396	0.0577444	0.0172294	NA	NA	NA	NA	1	0.99999
REG1A:P05451:OID20415:v1:Cardiometabolic	REG1A	CAD_GWAS_signif	EAS	202	0.246593	0.0787677	0.00209706	0.0461986	0.232979	0.077481	0.00310493	0.0411167	NA	NA	NA	NA	1	0.99705
REG1A:P05451:OID20415:v1:Cardiometabolic	REG1A	CKD_GWAS_signif	SAS	809	0.0684983	0.0340181	0.0444066	0.00423478	0.0614013	0.0343706	0.0744351	0.00337679	NA	NA	NA	NA	1	0.9999
REG1A:P05451:OID20415:v1:Cardiometabolic	REG1A	CAD_GWAS_signif	SAS	809	0.0670342	0.0338637	0.0481184	0.00409348	0.0728593	0.0342551	0.0337528	0.00477822	NA	NA	NA	NA	1	0.999874
REG1B:P48304:OID20266:v1:Cardiometabolic	REG1B	T2D_PGS	ALL	42452	0.0248075	0.00469666	1.28442e-07	0.000618843	0.0299055	0.00473132	2.62885e-10	0.000888117	rs529565_T	0.0208574	0.0046733	8.09933e-06	0.00377364	4.52475e-07
REG1B:P48304:OID20266:v1:Cardiometabolic	REG1B	CAD_PGS	ALL	42452	0.0267993	0.00469851	1.17952e-08	0.000721557	0.0277329	0.00470351	3.74746e-09	0.000772917	rs529565_T	0.0207889	0.00467998	8.93171e-06	0.000346543	1.94687e-07
REG1B:P48304:OID20266:v1:Cardiometabolic	REG1B	CKD_PGS	ALL	42452	0.0511274	0.00469004	1.2368e-27	0.00263036	0.0531893	0.00469877	1.15497e-29	0.00284255	rs4421693_G	0.0495642	0.00467571	3.20181e-26	3.63372e-23	1.36606e-26
REG1B:P48304:OID20266:v1:Cardiometabolic	REG1B	NASH_biomarker_GRS	ALL	42452	0.0148493	0.00469362	0.00155877	0.000222111	0.0147665	0.00469785	0.001672	0.000219785	rs529565_T	0.00679718	0.00468106	0.146492	1	0.00823681
REG1B:P48304:OID20266:v1:Cardiometabolic	REG1B	CKD_GWAS_signif	ALL	42452	0.0398686	0.00469092	1.97227e-17	0.0016006	0.039878	0.00469386	2.02939e-17	0.00160327	rs76841471_T	0.0390228	0.00464443	4.52086e-17	5.79454e-13	3.06589e-16
REG1B:P48304:OID20266:v1:Cardiometabolic	REG1B	T2D_GWAS_signif	ALL	42452	0.0194613	0.00469402	3.39014e-05	0.000381379	0.0195167	0.00470012	3.29679e-05	0.000383496	rs529565_T	0.013984	0.00467386	0.00277358	0.996022	0.000461121
REG1B:P48304:OID20266:v1:Cardiometabolic	REG1B	CAD_GWAS_signif	ALL	42452	0.0122659	0.00469431	0.00898033	0.000151517	0.0123962	0.00470006	0.00835625	0.000154753	rs529565_T	0.00501538	0.00467889	0.283763	1	0.0840261
REG1B:P48304:OID20266:v1:Cardiometabolic	REG1B	beta_cell_pPS	ALL	42452	0.0253123	0.00469313	6.94714e-08	0.000645236	0.0250665	0.00469821	9.58643e-08	0.000632954	rs529565_T	0.0124138	0.00470459	0.00832637	0.00204107	5.5164e-06
REG1B:P48304:OID20266:v1:Cardiometabolic	REG1B	T2D_PGS	DISC	28105	0.0177616	0.00571326	0.00188014	0.000329801	0.0238342	0.00575133	3.42119e-05	0.000586012	rs529565_T	0.0137835	0.0056829	0.0152966	1	0.00507706
REG1B:P48304:OID20266:v1:Cardiometabolic	REG1B	CAD_PGS	DISC	28105	0.0229355	0.00571092	5.93284e-05	0.000550251	0.0237051	0.00571106	3.324e-05	0.00058788	rs529565_T	0.0166999	0.00568699	0.00332205	1	0.000603138
REG1B:P48304:OID20266:v1:Cardiometabolic	REG1B	CKD_PGS	DISC	28105	0.0520634	0.00569627	6.66091e-20	0.00284314	0.0539171	0.00570051	3.3673e-21	0.00304471	rs4421693_G	0.0502011	0.00567768	9.95604e-19	1.95698e-15	7.55589e-19
REG1B:P48304:OID20266:v1:Cardiometabolic	REG1B	NASH_biomarker_GRS	DISC	28105	0.0130237	0.00570605	0.0224707	0.000177797	0.0132304	0.00570564	0.0204111	0.000183554	rs529565_T	0.00560576	0.00568588	0.324187	1	0.0949912
REG1B:P48304:OID20266:v1:Cardiometabolic	REG1B	CKD_GWAS_signif	DISC	28105	0.0446596	0.00569812	4.75426e-15	0.00209229	0.0447317	0.00569609	4.20519e-15	0.00210101	rs76841471_T	0.0438102	0.0056355	7.86555e-15	1.3968e-10	8.62224e-14
REG1B:P48304:OID20266:v1:Cardiometabolic	REG1B	T2D_GWAS_signif	DISC	28105	0.0127907	0.00570779	0.0250387	0.000171389	0.013	0.00570971	0.0228041	0.000176965	rs529565_T	0.00751422	0.0056805	0.185909	1	0.140657
REG1B:P48304:OID20266:v1:Cardiometabolic	REG1B	beta_cell_pPS	DISC	28105	0.0184065	0.00570664	0.00125917	0.000354998	0.0180428	0.00570871	0.00157628	0.000340945	rs529565_T	0.00572551	0.00571478	0.316411	1	0.0362692
REG1B:P48304:OID20266:v1:Cardiometabolic	REG1B	T2D_PGS	REP	14347	0.0378774	0.0082484	4.42582e-06	0.0013363	0.0411838	0.00832052	7.5193e-07	0.00156197	rs529565_T	0.033933	0.00821272	3.62052e-05	0.130031	2.3096e-05
REG1B:P48304:OID20266:v1:Cardiometabolic	REG1B	CAD_PGS	REP	14347	0.0337929	0.00825995	4.31536e-05	0.00106099	0.0348746	0.0082854	2.579e-05	0.0011301	rs529565_T	0.0281799	0.00823113	0.000619753	1	0.00150935
REG1B:P48304:OID20266:v1:Cardiometabolic	REG1B	CKD_PGS	REP	14347	0.0490838	0.00825231	2.77971e-09	0.00223962	0.0515626	0.00828589	5.01627e-10	0.00246647	rs4421693_G	0.048126	0.00823063	5.10872e-09	8.16678e-05	2.80645e-08
REG1B:P48304:OID20266:v1:Cardiometabolic	REG1B	NASH_biomarker_GRS	REP	14347	0.0178171	0.00825739	0.0309665	0.000295373	0.0171561	0.00828075	0.0383012	0.000274054	rs529565_T	0.00845348	0.00825104	0.3056	1	0.201728
REG1B:P48304:OID20266:v1:Cardiometabolic	REG1B	BMI_GWAS_signif	REP	14347	0.0273818	0.0082595	0.000918114	0.000696955	0.0313508	0.00833793	0.000170579	0.000902022	rs11126696_A	0.0242583	0.00803052	0.00252582	1	0.0111464
REG1B:P48304:OID20266:v1:Cardiometabolic	REG1B	CKD_GWAS_signif	REP	14347	0.0301306	0.00824831	0.00026018	0.000846065	0.030045	0.00826968	0.000280966	0.000842233	rs76841471_T	0.029297	0.00818303	0.000344447	1	0.00286295
REG1B:P48304:OID20266:v1:Cardiometabolic	REG1B	T2D_GWAS_signif	REP	14347	0.0318656	0.00824439	0.000111522	0.000947104	0.0315905	0.00827104	0.000134341	0.000930711	rs529565_T	0.0259298	0.00821721	0.00160529	1	0.00441446
REG1B:P48304:OID20266:v1:Cardiometabolic	REG1B	CAD_GWAS_signif	REP	14347	0.0174014	0.00824877	0.0349119	0.000282345	0.0172489	0.00827343	0.0371	0.000277516	rs529565_T	0.0105781	0.00822533	0.198448	1	0.327703
REG1B:P48304:OID20266:v1:Cardiometabolic	REG1B	beta_cell_pPS	REP	14347	0.0378369	0.00825349	4.59249e-06	0.00133181	0.037834	0.00827351	4.85071e-06	0.00133356	rs529565_T	0.0245066	0.00829089	0.0031232	0.134927	0.000749597
REG1B:P48304:OID20266:v1:Cardiometabolic	REG1B	obesity_pPS	AFR	1122	0.0701209	0.0322626	0.029966	0.00386848	0.073218	0.0321735	0.0230627	0.00421002	NA	NA	NA	NA	1	0.791969
REG1B:P48304:OID20266:v1:Cardiometabolic	REG1B	lipodystrophy_pPS	AMR	69	-0.375525	0.166395	0.0338239	0.0554984	-0.448061	0.140598	0.00443703	0.0773412	NA	NA	NA	NA	1	0.226531
REG1B:P48304:OID20266:v1:Cardiometabolic	REG1B	T2D_PGS	EUR	39663	0.0264231	0.00483759	4.73515e-08	0.000716131	0.0312356	0.00487449	1.49137e-10	0.000987217	NA	NA	NA	NA	0.00139119	1.75433e-07
REG1B:P48304:OID20266:v1:Cardiometabolic	REG1B	CAD_PGS	EUR	39663	0.0263835	0.00483847	4.98642e-08	0.000713724	0.0271951	0.00484292	1.97393e-08	0.000758304	NA	NA	NA	NA	0.00146501	7.51287e-07
REG1B:P48304:OID20266:v1:Cardiometabolic	REG1B	CKD_PGS	EUR	39663	0.0526764	0.00482886	1.14727e-27	0.00285003	0.0543389	0.00483671	3.05094e-29	0.00302803	NA	NA	NA	NA	3.37068e-23	1.27195e-26
REG1B:P48304:OID20266:v1:Cardiometabolic	REG1B	NASH_biomarker_GRS	EUR	39663	0.0160901	0.00483363	0.000873066	0.000266108	0.0160766	0.0048373	0.000889877	0.000265757	NA	NA	NA	NA	1	0.0048489
REG1B:P48304:OID20266:v1:Cardiometabolic	REG1B	CKD_GWAS_signif	EUR	39663	0.0415676	0.00483057	7.89954e-18	0.00177546	0.0415643	0.00483342	8.30557e-18	0.00177642	NA	NA	NA	NA	2.32088e-13	1.24111e-16
REG1B:P48304:OID20266:v1:Cardiometabolic	REG1B	T2D_GWAS_signif	EUR	39663	0.0193721	0.00483397	6.14797e-05	0.000385636	0.0195018	0.00483959	5.59648e-05	0.000390643	NA	NA	NA	NA	1	0.000775225
REG1B:P48304:OID20266:v1:Cardiometabolic	REG1B	CAD_GWAS_signif	EUR	39663	0.0102554	0.00483462	0.033907	0.000108079	0.0103838	0.0048396	0.0319117	0.000110782	NA	NA	NA	NA	1	0.216563
REG1B:P48304:OID20266:v1:Cardiometabolic	REG1B	beta_cell_pPS	EUR	39663	0.0248538	0.00483313	2.72563e-07	0.000634817	0.0246903	0.00483784	3.34825e-07	0.000626453	NA	NA	NA	NA	0.0080079	2.00197e-05
REG1B:P48304:OID20266:v1:Cardiometabolic	REG1B	CKD_PGS	EAS	208	0.169026	0.0806618	0.0377428	0.0215935	0.195645	0.0803916	0.0160995	0.0289814	NA	NA	NA	NA	1	0.999779
REG1B:P48304:OID20266:v1:Cardiometabolic	REG1B	CKD_GWAS_signif	EAS	208	0.212367	0.0844508	0.0129273	0.0307268	0.197833	0.0844508	0.0204384	0.0269269	NA	NA	NA	NA	1	0.99999
REG1B:P48304:OID20266:v1:Cardiometabolic	REG1B	CAD_GWAS_signif	EAS	208	0.295072	0.07468	0.000117542	0.0717522	0.284095	0.0751347	0.000223349	0.0664582	NA	NA	NA	NA	1	0.345338
REG1B:P48304:OID20266:v1:Cardiometabolic	REG1B	BMI_GWAS_signif	SAS	817	0.0711733	0.033828	0.0357067	0.00481087	0.0742332	0.0343987	0.0312438	0.005137	NA	NA	NA	NA	1	0.315983
REG1B:P48304:OID20266:v1:Cardiometabolic	REG1B	CAD_GWAS_signif	SAS	817	0.0693584	0.0336768	0.0397816	0.00461088	0.0755526	0.0341458	0.0272234	0.00539864	NA	NA	NA	NA	1	0.999874
REG3A:Q06141:OID20258:v1:Cardiometabolic	REG3A	CAD_PGS	ALL	42452	0.0117626	0.00461529	0.0108183	0.000138963	0.0126653	0.00461541	0.00606947	0.000161209	rs147616162_T	0.00965143	0.00457326	0.0348294	1	0.0387351
REG3A:Q06141:OID20258:v1:Cardiometabolic	REG3A	CKD_PGS	ALL	42452	0.0587951	0.00460315	2.72668e-37	0.0034774	0.061497	0.00460655	1.43352e-40	0.00379998	rs11761603_T	0.0578194	0.00460654	4.51684e-36	8.01099e-33	4.06649e-36
REG3A:Q06141:OID20258:v1:Cardiometabolic	REG3A	CKD_GWAS_signif	ALL	42452	0.0479607	0.00460445	2.24561e-25	0.00231556	0.0481728	0.00460242	1.31862e-25	0.0023397	rs11761603_T	0.045589	0.00464102	9.47455e-23	6.5976e-21	6.80165e-24
REG3A:Q06141:OID20258:v1:Cardiometabolic	REG3A	liver_lipid_pPS	ALL	42452	0.0151063	0.00460966	0.00104967	0.000229731	0.0158793	0.00461008	0.000572725	0.000253967	rs1260326_T	-0.00102282	0.0110167	0.926029	1	0.00278586
REG3A:Q06141:OID20258:v1:Cardiometabolic	REG3A	lipodystrophy_pPS	ALL	42452	-0.012057	0.00461181	0.00894212	0.000146224	-0.0124206	0.00461261	0.00708915	0.000155229	rs6713129_C	-0.0117657	0.00459968	0.0105327	1	0.0388638
REG3A:Q06141:OID20258:v1:Cardiometabolic	REG3A	CAD_PGS	DISC	28105	0.0148494	0.00564409	0.00851889	0.00022723	0.0159386	0.00563619	0.0046886	0.000262102	rs147616162_T	0.0125664	0.00558664	0.0244974	1	0.0388039
REG3A:Q06141:OID20258:v1:Cardiometabolic	REG3A	CKD_PGS	DISC	28105	0.0587505	0.00562614	1.76768e-25	0.00356663	0.0613862	0.00562187	1.06162e-27	0.0038922	rs11761603_T	0.057326	0.00562977	2.61271e-24	5.19344e-21	2.55835e-24
REG3A:Q06141:OID20258:v1:Cardiometabolic	REG3A	CKD_GWAS_signif	DISC	28105	0.0531358	0.00562774	3.94012e-21	0.0029179	0.0533724	0.00561762	2.24146e-21	0.00294979	rs11761603_T	0.0498068	0.00567091	1.68268e-18	1.15761e-16	1.34605e-19
REG3A:Q06141:OID20258:v1:Cardiometabolic	REG3A	liver_lipid_pPS	DISC	28105	0.0140509	0.00563866	0.0127123	0.000203846	0.0148834	0.0056314	0.00822375	0.000228942	rs1260326_T	0.00259996	0.0136781	0.849246	1	0.0301442
REG3A:Q06141:OID20258:v1:Cardiometabolic	REG3A	T2D_PGS	REP	14347	0.0175673	0.00801604	0.0284302	0.000297047	0.0233768	0.0080831	0.00383315	0.000519605	rs1260326_T	0.0162422	0.00803267	0.0431925	1	0.069934
REG3A:Q06141:OID20258:v1:Cardiometabolic	REG3A	CKD_PGS	REP	14347	0.0590138	0.00800998	1.83329e-13	0.00334562	0.0618377	0.00803912	1.54237e-14	0.00366269	rs11761603_T	0.0587464	0.0080161	2.45118e-13	5.38621e-09	2.92729e-12
REG3A:Q06141:OID20258:v1:Cardiometabolic	REG3A	BMI_GWAS_signif	REP	14347	0.0169012	0.00802409	0.0351946	0.000274404	0.0223998	0.00809727	0.00567618	0.000475439	rs72913282_C	0.0156527	0.00799819	0.0503629	1	0.163591
REG3A:Q06141:OID20258:v1:Cardiometabolic	REG3A	CKD_GWAS_signif	REP	14347	0.0372421	0.00800907	3.3492e-06	0.00133575	0.0373753	0.00802676	3.24798e-06	0.00134568	rs11761603_T	0.0366706	0.00807584	5.65036e-06	0.0983996	6.22782e-05
REG3A:Q06141:OID20258:v1:Cardiometabolic	REG3A	liver_lipid_pPS	REP	14347	0.017285	0.00801153	0.0309824	0.000287902	0.0179278	0.0080336	0.0256568	0.000309455	rs1260326_T	-0.00825803	0.0185933	0.656949	1	0.107894
REG3A:Q06141:OID20258:v1:Cardiometabolic	REG3A	beta_cell_pPS	AFR	1122	0.057053	0.029003	0.0494252	0.00321567	0.0546062	0.028836	0.0585408	0.00296753	NA	NA	NA	NA	1	0.292491
REG3A:Q06141:OID20258:v1:Cardiometabolic	REG3A	CAD_PGS	EUR	39663	0.0105859	0.004774	0.0266006	0.000112945	0.0116058	0.00477326	0.015044	0.000135823	NA	NA	NA	NA	1	0.0805697
REG3A:Q06141:OID20258:v1:Cardiometabolic	REG3A	CKD_PGS	EUR	39663	0.0621081	0.00475995	7.84197e-39	0.00389455	0.0646953	0.00476208	6.06581e-42	0.00422128	NA	NA	NA	NA	2.30397e-34	1.23207e-37
REG3A:Q06141:OID20258:v1:Cardiometabolic	REG3A	CKD_GWAS_signif	EUR	39663	0.0495057	0.00476267	2.83056e-25	0.00247545	0.0497332	0.00476022	1.62143e-25	0.00250125	NA	NA	NA	NA	8.31619e-21	8.07397e-24
REG3A:Q06141:OID20258:v1:Cardiometabolic	REG3A	liver_lipid_pPS	EUR	39663	0.0170657	0.00476714	0.000344194	0.00029432	0.0177107	0.00476682	0.000203147	0.000317089	NA	NA	NA	NA	1	0.0010153
REG3A:Q06141:OID20258:v1:Cardiometabolic	REG3A	lipodystrophy_pPS	EUR	39663	-0.0115469	0.00477054	0.0155057	0.000134573	-0.012017	0.00476963	0.0117565	0.000145839	NA	NA	NA	NA	1	0.0557597
REG3A:Q06141:OID20258:v1:Cardiometabolic	REG3A	CKD_GWAS_signif	EAS	208	0.167443	0.0844235	0.0490818	0.0169889	0.154495	0.08427	0.0686968	0.0144272	NA	NA	NA	NA	1	0.99999
REG3A:Q06141:OID20258:v1:Cardiometabolic	REG3A	T2D_GWAS_signif	EAS	208	0.157762	0.076279	0.0402703	0.0184341	0.116569	0.0792951	0.143598	0.00934802	NA	NA	NA	NA	1	0.992462
REG3A:Q06141:OID20258:v1:Cardiometabolic	REG3A	BMI_GWAS_signif	SAS	817	0.0676811	0.0339397	0.0464898	0.00432908	0.0689535	0.0344771	0.0458633	0.00441499	NA	NA	NA	NA	1	0.356203
REG3A:Q06141:OID20258:v1:Cardiometabolic	REG3A	lipodystrophy_pPS	SAS	817	-0.0777171	0.03361	0.0210249	0.0058103	-0.085883	0.0341219	0.0120457	0.00697074	NA	NA	NA	NA	1	0.830185
REG3G:Q6UW15:OID31408:v1:Oncology_II	REG3G	CKD_PGS	ALL	42066	0.0103329	0.00483359	0.0325443	0.000106623	0.0115881	0.00484896	0.0168616	0.000133703	rs6737587_T	0.0096941	0.00482246	0.0444167	1	0.070669
REG3G:Q6UW15:OID31408:v1:Oncology_II	REG3G	BMI_GWAS_signif	ALL	42066	0.012303	0.00483402	0.0109285	0.000151123	0.015225	0.00487881	0.00180587	0.00022796	rs6737587_T	0.0117863	0.00482282	0.0145351	1	0.0438035
REG3G:Q6UW15:OID31408:v1:Oncology_II	REG3G	CKD_GWAS_signif	ALL	42066	0.0135813	0.0048316	0.00494212	0.000184336	0.0137085	0.00484013	0.00462438	0.000187782	rs6737587_T	0.0132381	0.00482032	0.00602938	1	0.0196529
REG3G:Q6UW15:OID31408:v1:Oncology_II	REG3G	CKD_GWAS_signif	DISC	27825	0.0185744	0.0058083	0.00138583	0.000361523	0.0187893	0.00581379	0.00123135	0.000370066	rs6737587_T	0.0180837	0.00579168	0.00179594	1	0.00651453
REG3G:Q6UW15:OID31408:v1:Oncology_II	REG3G	beta_cell_pPS	DISC	27825	-0.0135825	0.00581225	0.0194529	0.000193085	-0.0139408	0.00582154	0.0166409	0.000203212	rs430601_A	-0.0119304	0.00573567	0.0375309	1	0.209273
REG3G:Q6UW15:OID31408:v1:Oncology_II	REG3G	NASH_biomarker_GRS	REP	14241	0.0192383	0.00866582	0.0264333	0.00033793	0.0199611	0.0086999	0.0217818	0.000363025	rs548845998_A	0.0190288	0.00866361	0.0280792	1	0.183687
REG3G:Q6UW15:OID31408:v1:Oncology_II	REG3G	BMI_GWAS_signif	REP	14241	0.0174613	0.00866809	0.0439827	0.000278258	0.0208707	0.00876045	0.0172147	0.000391384	rs6737587_T	0.0175199	0.00865551	0.0429747	1	0.189196
REG3G:Q6UW15:OID31408:v1:Oncology_II	REG3G	proinsulin_pPS	REP	14241	0.0223018	0.0086538	0.00997298	0.000455332	0.0217962	0.00868325	0.0120794	0.000434471	rs983559_G	0.0205139	0.00852021	0.016067	1	0.998325
REG3G:Q6UW15:OID31408:v1:Oncology_II	REG3G	proinsulin_pPS	AFR	1119	0.0673739	0.0317659	0.0341565	0.0038054	0.0664798	0.0321445	0.0388697	0.00365241	NA	NA	NA	NA	1	0.963658
REG3G:Q6UW15:OID31408:v1:Oncology_II	REG3G	CKD_PGS	AMR	69	0.393569	0.182919	0.042164	0.0724636	0.375483	0.196841	0.0702198	0.0589428	NA	NA	NA	NA	1	0.998066
REG3G:Q6UW15:OID31408:v1:Oncology_II	REG3G	obesity_pPS	AMR	69	-0.435776	0.19354	0.0341995	0.0781111	-0.487968	0.203264	0.0257125	0.0859453	NA	NA	NA	NA	1	0.998734
REG3G:Q6UW15:OID31408:v1:Oncology_II	REG3G	T2D_PGS	EUR	39285	-0.012135	0.00499503	0.015128	0.000147648	-0.0095298	0.00503837	0.0585726	8.97575e-05	NA	NA	NA	NA	1	0.0304843
REG3G:Q6UW15:OID31408:v1:Oncology_II	REG3G	BMI_GWAS_signif	EUR	39285	0.0107616	0.00499221	0.0311141	0.000116255	0.0137538	0.00503824	0.00633871	0.00018695	NA	NA	NA	NA	1	0.107799
REG3G:Q6UW15:OID31408:v1:Oncology_II	REG3G	CKD_GWAS_signif	EUR	39285	0.0148417	0.0049902	0.00293955	0.000221273	0.0148272	0.00499788	0.00301206	0.000220786	NA	NA	NA	NA	1	0.0118863
REG3G:Q6UW15:OID31408:v1:Oncology_II	REG3G	beta_cell_pPS	EUR	39285	-0.0107019	0.00499046	0.0320018	0.000115048	-0.0110035	0.00499985	0.0277583	0.000121512	NA	NA	NA	NA	1	0.245486
REG3G:Q6UW15:OID31408:v1:Oncology_II	REG3G	beta_cell_pPS	EAS	205	0.167437	0.073709	0.0245049	0.0237108	0.147021	0.0748617	0.0513898	0.0177895	NA	NA	NA	NA	1	0.999085
REG4:Q9BYZ8:OID20784:v1:Inflammation	REG4	T2D_PGS	ALL	41958	0.0223444	0.00459486	1.16094e-06	0.000506425	0.0256178	0.00463115	3.19185e-08	0.00065763	rs6428844_C	0.0223819	0.00459281	1.10171e-06	0.0341084	3.78562e-06
REG4:Q9BYZ8:OID20784:v1:Inflammation	REG4	CAD_PGS	ALL	41958	0.0157504	0.00459774	0.000613838	0.000251386	0.0159946	0.00460429	0.000513552	0.000259474	rs137872268_T	0.0156534	0.00459264	0.000654146	1	0.00351551
REG4:Q9BYZ8:OID20784:v1:Inflammation	REG4	CKD_PGS	ALL	41958	0.0639884	0.00458393	3.46888e-44	0.00415605	0.0650648	0.00459465	2.03539e-45	0.00429241	rs1736070_C	0.0624389	0.00458881	4.48552e-42	1.01916e-39	6.6179e-43
REG4:Q9BYZ8:OID20784:v1:Inflammation	REG4	NASH_biomarker_GRS	ALL	41958	-0.0127186	0.00459185	0.00561124	0.000164358	-0.0129683	0.00459787	0.004797	0.000171068	rs1736070_C	-0.0101716	0.00460519	0.0271985	1	0.0259619
REG4:Q9BYZ8:OID20784:v1:Inflammation	REG4	CKD_GWAS_signif	ALL	41958	0.0435217	0.00458812	2.52815e-21	0.00192389	0.0439316	0.00459293	1.1803e-21	0.00196345	rs2994817_G	0.0429078	0.00456653	5.93417e-21	7.4277e-17	5.71361e-20
REG4:Q9BYZ8:OID20784:v1:Inflammation	REG4	lipodystrophy_pPS	ALL	41958	0.0145432	0.0045943	0.00154938	0.000214656	0.0141988	0.00460192	0.00203402	0.000204703	rs2298069_C	0.0139813	0.0045694	0.00221655	1	0.00934721
REG4:Q9BYZ8:OID20784:v1:Inflammation	REG4	T2D_PGS	DISC	27785	0.0215008	0.00551991	9.83723e-05	0.000498327	0.0258887	0.00555969	3.23114e-06	0.000713136	rs6428844_C	0.0215375	0.0055174	9.50141e-05	1	0.000324739
REG4:Q9BYZ8:OID20784:v1:Inflammation	REG4	CAD_PGS	DISC	27785	0.0112374	0.00551948	0.0417644	0.0001362	0.0116899	0.00552242	0.0342849	0.000147464	rs137872268_T	0.0111265	0.00551262	0.0435621	1	0.127551
REG4:Q9BYZ8:OID20784:v1:Inflammation	REG4	CKD_PGS	DISC	27785	0.065689	0.00549836	8.10068e-33	0.00466655	0.0668945	0.00550561	6.98015e-34	0.00483336	rs1736070_C	0.0636045	0.0055073	8.77169e-31	2.37998e-28	1.69999e-31
REG4:Q9BYZ8:OID20784:v1:Inflammation	REG4	CKD_GWAS_signif	DISC	27785	0.0495863	0.00550421	2.21389e-19	0.00265931	0.0498339	0.00550521	1.49172e-19	0.00268912	rs2994817_G	0.0493063	0.0054787	2.40575e-19	6.5044e-15	6.31495e-18
REG4:Q9BYZ8:OID20784:v1:Inflammation	REG4	lipodystrophy_pPS	DISC	27785	0.0120958	0.00551581	0.0283209	0.000158008	0.0118352	0.00551929	0.0320143	0.000151324	rs2298069_C	0.0110681	0.00548124	0.0434683	1	0.131656
REG4:Q9BYZ8:OID20784:v1:Inflammation	REG4	T2D_PGS	REP	14173	0.0231101	0.00825608	0.00513046	0.00048322	0.0244845	0.00833203	0.00330238	0.000536463	rs6428844_C	0.023135	0.00825292	0.00506593	1	0.0150733
REG4:Q9BYZ8:OID20784:v1:Inflammation	REG4	CAD_PGS	REP	14173	0.0238012	0.00826728	0.00399586	0.000511147	0.0234756	0.00829373	0.00465372	0.000497753	rs137872268_T	0.0237461	0.00825997	0.00404833	1	0.0469947
REG4:Q9BYZ8:OID20784:v1:Inflammation	REG4	CKD_PGS	REP	14173	0.060064	0.00825089	3.5223e-13	0.00325783	0.0609955	0.00828697	1.93547e-13	0.00335471	rs1736070_C	0.0593591	0.00825331	6.69852e-13	1.03485e-08	5.38985e-12
REG4:Q9BYZ8:OID20784:v1:Inflammation	REG4	NASH_biomarker_GRS	REP	14173	-0.016954	0.00826203	0.0401846	0.000259758	-0.0180846	0.0082864	0.0290937	0.000295981	rs1736070_C	-0.0151671	0.00828571	0.0671942	1	0.240467
REG4:Q9BYZ8:OID20784:v1:Inflammation	REG4	CKD_GWAS_signif	REP	14173	0.0305272	0.00825247	0.000217135	0.000843557	0.0313137	0.0082758	0.000155114	0.000889063	rs2994817_G	0.0292154	0.00821328	0.00037622	1	0.00245363
REG4:Q9BYZ8:OID20784:v1:Inflammation	REG4	lipodystrophy_pPS	REP	14173	0.0199725	0.00826422	0.0156728	0.000360254	0.0191128	0.00829627	0.0212498	0.000329794	rs2298069_C	0.0202461	0.00823108	0.0139168	1	0.078178
REG4:Q9BYZ8:OID20784:v1:Inflammation	REG4	CKD_PGS	AFR	1107	0.0774892	0.0318775	0.0152297	0.00471644	0.0791537	0.0320977	0.0138228	0.00490696	NA	NA	NA	NA	1	0.319523
REG4:Q9BYZ8:OID20784:v1:Inflammation	REG4	obesity_pPS	AFR	1107	0.0698862	0.0312377	0.0254791	0.00399849	0.0734153	0.0313225	0.0192736	0.00443528	NA	NA	NA	NA	1	0.791969
REG4:Q9BYZ8:OID20784:v1:Inflammation	REG4	liver_lipid_pPS	AFR	1107	-0.0788418	0.0316488	0.0128862	0.00495195	-0.0744273	0.0318079	0.0194774	0.00442044	NA	NA	NA	NA	1	0.779099
REG4:Q9BYZ8:OID20784:v1:Inflammation	REG4	T2D_PGS	EUR	39207	0.0233347	0.00472196	7.77485e-07	0.000561439	0.0264862	0.00476035	2.65521e-08	0.000713728	NA	NA	NA	NA	0.0228425	2.60971e-06
REG4:Q9BYZ8:OID20784:v1:Inflammation	REG4	CAD_PGS	EUR	39207	0.0152885	0.00472386	0.00121134	0.000240897	0.0154633	0.00472987	0.00107914	0.000246548	NA	NA	NA	NA	1	0.00638946
REG4:Q9BYZ8:OID20784:v1:Inflammation	REG4	CKD_PGS	EUR	39207	0.065563	0.00470835	5.70107e-44	0.00443861	0.0664998	0.00471797	5.2586e-45	0.00456079	NA	NA	NA	NA	1.67497e-39	1.04686e-42
REG4:Q9BYZ8:OID20784:v1:Inflammation	REG4	NASH_biomarker_GRS	EUR	39207	-0.0113427	0.00471832	0.0162229	0.000132925	-0.0116042	0.00472377	0.0140318	0.000139221	NA	NA	NA	NA	1	0.0632135
REG4:Q9BYZ8:OID20784:v1:Inflammation	REG4	CKD_GWAS_signif	EUR	39207	0.0446022	0.00471386	3.18534e-21	0.00205485	0.0449685	0.00471842	1.6535e-21	0.00209088	NA	NA	NA	NA	9.35853e-17	6.63726e-20
REG4:Q9BYZ8:OID20784:v1:Inflammation	REG4	lipodystrophy_pPS	EUR	39207	0.013658	0.00472034	0.00381274	0.000192551	0.013334	0.00472633	0.00478648	0.000183613	NA	NA	NA	NA	1	0.0188266
REG4:Q9BYZ8:OID20784:v1:Inflammation	REG4	CAD_GWAS_signif	SAS	813	0.090334	0.0379767	0.0176213	0.00591959	0.0950095	0.0385826	0.014023	0.00645755	NA	NA	NA	NA	1	0.999874
RELB:Q01201:OID30463:v1:Inflammation_II	RELB	CKD_PGS	ALL	41071	-0.0117265	0.00494729	0.0177791	0.000136513	-0.01218	0.00496261	0.0141178	0.000146972	rs228682_T	-0.0114464	0.00493727	0.0204343	1	0.0413252
RELB:Q01201:OID30463:v1:Inflammation_II	RELB	CAD_GWAS_signif	DISC	27166	0.0141162	0.00605275	0.0196981	0.000200162	0.0142244	0.00606352	0.0189889	0.000203094	rs172933_T	0.0141163	0.00605285	0.0196988	1	0.194433
RELB:Q01201:OID30463:v1:Inflammation_II	RELB	CKD_PGS	REP	13905	-0.0178543	0.00860384	0.0379904	0.000308362	-0.0183427	0.00864588	0.0338936	0.000324439	rs228682_T	-0.0180071	0.00858564	0.0359801	1	0.102447
RELB:Q01201:OID30463:v1:Inflammation_II	RELB	liver_lipid_pPS	REP	13905	-0.0185665	0.00859045	0.03069	0.000334482	-0.0175354	0.00862294	0.0420142	0.000298096	rs228682_T	-0.0190959	0.00857246	0.0259241	1	0.107352
RELB:Q01201:OID30463:v1:Inflammation_II	RELB	CKD_PGS	EUR	38376	-0.0106912	0.0051292	0.0371324	0.000113077	-0.0112271	0.00514268	0.0290326	0.000124469	NA	NA	NA	NA	1	0.077925
RELT:Q969Z4:OID21142:v1:Neurology	RELT	T2D_PGS	ALL	41924	0.0276159	0.00430194	1.38257e-10	0.000762636	0.00312486	0.00420481	0.457387	9.6539e-06	rs1260326_T	0.0267014	0.00431075	5.91431e-10	4.06199e-06	6.11746e-10
RELT:Q969Z4:OID21142:v1:Neurology	RELT	CAD_PGS	ALL	41924	0.0114632	0.00430604	0.00776776	0.000131262	0.00602534	0.00417976	0.149436	3.63228e-05	rs3184504_T	0.00911902	0.00431261	0.0344784	1	0.0296771
RELT:Q969Z4:OID21142:v1:Neurology	RELT	CKD_PGS	ALL	41924	0.0991306	0.00427528	3.4389e-118	0.00983325	0.0898547	0.00415702	4.77074e-103	0.00807638	rs77924615_G	0.09675	0.00433985	1.86103e-109	1.01035e-113	1.12261e-115
RELT:Q969Z4:OID21142:v1:Neurology	RELT	BMI_PGS	ALL	41924	0.0395965	0.00430079	3.51057e-20	0.00156708	-0.0216909	0.00434548	6.01229e-07	0.000435271	rs1260326_T	0.0393371	0.00430086	6.14577e-20	1.03141e-15	2.98094e-19
RELT:Q969Z4:OID21142:v1:Neurology	RELT	BMI_GWAS_signif	ALL	41924	0.0148262	0.00430268	0.000569893	0.000219895	-0.0107291	0.00420583	0.0107448	0.000113735	rs180795055_T	0.0144534	0.0042963	0.000768521	1	0.00334201
RELT:Q969Z4:OID21142:v1:Neurology	RELT	CKD_GWAS_signif	ALL	41924	0.0609803	0.00429088	9.91862e-46	0.00372348	0.0592359	0.00416314	7.7892e-46	0.00352181	rs77924615_G	0.0669065	0.00537632	1.7281e-35	2.91409e-41	1.61894e-43
RELT:Q969Z4:OID21142:v1:Neurology	RELT	obesity_pPS	ALL	41924	0.0136024	0.00430048	0.00156269	0.000185287	-0.000295254	0.00418302	0.943729	8.70866e-08	rs180795055_T	0.0132957	0.00429406	0.00196087	1	0.0177953
RELT:Q969Z4:OID21142:v1:Neurology	RELT	liver_lipid_pPS	ALL	41924	0.0124099	0.0043006	0.00390852	0.000154221	0.0108106	0.00417459	0.00961167	0.000117203	rs1260326_T	-0.0104683	0.0102866	0.308846	1	0.00913542
RELT:Q969Z4:OID21142:v1:Neurology	RELT	proinsulin_pPS	ALL	41924	-0.0134824	0.00429993	0.00171682	0.000182081	-0.0104576	0.00417379	0.0122304	0.000109717	rs56801796_A	-0.00550669	0.00416527	0.186159	1	0.560447
RELT:Q969Z4:OID21142:v1:Neurology	RELT	T2D_PGS	DISC	27755	0.0167751	0.0051273	0.00107022	0.000302833	-0.00804894	0.00500491	0.107801	6.88093e-05	rs1260326_T	0.0162325	0.00513771	0.00158218	1	0.00302338
RELT:Q969Z4:OID21142:v1:Neurology	RELT	CAD_PGS	DISC	27755	0.0148288	0.00512603	0.00382075	0.000236774	0.0100769	0.00496895	0.0425716	0.000109413	rs3184504_T	0.0123782	0.00513464	0.0159276	1	0.0208263
RELT:Q969Z4:OID21142:v1:Neurology	RELT	CKD_PGS	DISC	27755	0.100234	0.00508421	6.25297e-86	0.010848	0.090875	0.00493688	3.23352e-75	0.00890619	rs77924615_G	0.096941	0.00515949	2.85853e-78	1.83712e-81	2.62446e-83
RELT:Q969Z4:OID21142:v1:Neurology	RELT	BMI_PGS	DISC	27755	0.0399528	0.00512133	6.34435e-15	0.00171867	-0.0231121	0.00518516	8.33057e-06	0.000528256	rs1260326_T	0.0398098	0.00512181	7.95476e-15	1.86397e-10	5.43432e-14
RELT:Q969Z4:OID21142:v1:Neurology	RELT	BMI_GWAS_signif	DISC	27755	0.0116595	0.00512239	0.0228429	0.000146605	-0.0141592	0.00500149	0.00464374	0.000213184	rs180795055_T	0.0113135	0.00511343	0.0269398	1	0.101378
RELT:Q969Z4:OID21142:v1:Neurology	RELT	CKD_GWAS_signif	DISC	27755	0.0642743	0.00510485	2.98145e-36	0.00446115	0.0625553	0.00494619	1.46523e-36	0.00423137	rs77924615_G	0.0670229	0.0063967	1.22114e-25	8.75951e-32	7.29959e-34
RELT:Q969Z4:OID21142:v1:Neurology	RELT	proinsulin_pPS	DISC	27755	-0.0151225	0.00512054	0.00314667	0.00024677	-0.0122759	0.00496538	0.0134309	0.000162595	rs56801796_A	-0.00588586	0.0049382	0.233309	1	0.815956
RELT:Q969Z4:OID21142:v1:Neurology	RELT	beta_cell_pPS	DISC	27755	-0.0151575	0.00512139	0.00308248	0.000247834	-0.0123684	0.00496584	0.0127547	0.000165026	rs6592526_C	-0.0142769	0.00495902	0.00399283	1	0.0640969
RELT:Q969Z4:OID21142:v1:Neurology	RELT	T2D_PGS	REP	14169	0.0469344	0.00781674	1.96822e-09	0.00192833	0.0235878	0.00766082	0.00208083	0.000482761	rs1260326_T	0.0451449	0.00783233	8.39018e-09	5.78264e-05	1.73653e-08
RELT:Q969Z4:OID21142:v1:Neurology	RELT	CKD_PGS	REP	14169	0.0966079	0.00779152	4.0261e-35	0.00815517	0.0877819	0.00759927	1.00108e-30	0.0067352	rs77924615_G	0.0962711	0.00791391	7.07338e-34	1.18287e-30	7.39292e-33
RELT:Q969Z4:OID21142:v1:Neurology	RELT	BMI_PGS	REP	14169	0.039852	0.0078263	3.58753e-07	0.00138787	-0.0173345	0.00788289	0.0278937	0.000246322	rs1260326_T	0.0393001	0.00782437	5.15529e-07	0.0105402	3.02879e-06
RELT:Q969Z4:OID21142:v1:Neurology	RELT	BMI_GWAS_signif	REP	14169	0.0223301	0.00783329	0.00436902	0.000435514	-0.00270677	0.00767835	0.724454	6.33233e-06	rs180795055_T	0.0218867	0.00782544	0.00516719	1	0.0367799
RELT:Q969Z4:OID21142:v1:Neurology	RELT	CKD_GWAS_signif	REP	14169	0.0535719	0.00781219	7.3004e-12	0.00251328	0.0520558	0.00760292	7.86548e-12	0.00238082	rs77924615_G	0.0663846	0.0097889	1.23558e-11	2.14486e-07	5.49575e-10
RELT:Q969Z4:OID21142:v1:Neurology	RELT	T2D_GWAS_signif	REP	14169	0.017364	0.00781921	0.0263884	0.00026435	0.0161566	0.00761412	0.0338619	0.000229361	rs1260326_T	0.0160022	0.00782482	0.0408673	1	0.188635
RELT:Q969Z4:OID21142:v1:Neurology	RELT	obesity_pPS	REP	14169	0.0227284	0.00781953	0.00365921	0.000452768	0.0112014	0.00762677	0.141939	0.000109899	rs180795055_T	0.0222201	0.00781185	0.00445573	1	0.0808327
RELT:Q969Z4:OID21142:v1:Neurology	RELT	liver_lipid_pPS	REP	14169	0.0215944	0.00781922	0.00575738	0.000408771	0.0197148	0.00761334	0.00962144	0.000341527	rs1260326_T	-0.0256667	0.0181565	0.157491	1	0.0322194
RELT:Q969Z4:OID21142:v1:Neurology	RELT	CKD_PGS	AFR	1106	0.0583021	0.0262632	0.0266369	0.00335621	0.0679244	0.0262974	0.00993226	0.0045165	NA	NA	NA	NA	1	0.391295
RELT:Q969Z4:OID21142:v1:Neurology	RELT	T2D_GWAS_signif	AMR	67	-0.298511	0.142424	0.0483838	0.0433273	-0.326811	0.162531	0.0587588	0.0433039	NA	NA	NA	NA	1	0.899128
RELT:Q969Z4:OID21142:v1:Neurology	RELT	T2D_PGS	EUR	39169	0.0278417	0.00445904	4.31245e-10	0.000775325	0.00190686	0.00435173	0.661255	3.59354e-06	NA	NA	NA	NA	1.267e-05	1.86873e-09
RELT:Q969Z4:OID21142:v1:Neurology	RELT	CAD_PGS	EUR	39169	0.0133397	0.00446187	0.0027941	0.000177897	0.00776194	0.00432277	0.0725666	6.03382e-05	NA	NA	NA	NA	1	0.0131135
RELT:Q969Z4:OID21142:v1:Neurology	RELT	CKD_PGS	EUR	39169	0.103321	0.00442743	1.24387e-119	0.0106924	0.0931971	0.00429663	1.03207e-103	0.0087006	NA	NA	NA	NA	3.65449e-115	4.56811e-117
RELT:Q969Z4:OID21142:v1:Neurology	RELT	BMI_PGS	EUR	39169	0.0400482	0.00445766	2.72173e-19	0.00160348	-0.0238816	0.00450139	1.13048e-07	0.000526419	NA	NA	NA	NA	7.99643e-15	2.30445e-18
RELT:Q969Z4:OID21142:v1:Neurology	RELT	BMI_GWAS_signif	EUR	39169	0.0144732	0.00445825	0.00116981	0.000209744	-0.012223	0.00435041	0.00496248	0.000147713	NA	NA	NA	NA	1	0.00671432
RELT:Q969Z4:OID21142:v1:Neurology	RELT	CKD_GWAS_signif	EUR	39169	0.0635998	0.00444576	2.63773e-46	0.00405287	0.0615295	0.00430547	3.25909e-46	0.00380248	NA	NA	NA	NA	7.74966e-42	4.32982e-44
RELT:Q969Z4:OID21142:v1:Neurology	RELT	obesity_pPS	EUR	39169	0.0125953	0.00445675	0.00471399	0.000158965	-0.00212697	0.00432695	0.62303	4.5224e-06	NA	NA	NA	NA	1	0.0408546
RELT:Q969Z4:OID21142:v1:Neurology	RELT	liver_lipid_pPS	EUR	39169	0.0122522	0.00445588	0.00596817	0.000150483	0.0105995	0.00431712	0.0140843	0.000112804	NA	NA	NA	NA	1	0.0131937
RELT:Q969Z4:OID21142:v1:Neurology	RELT	proinsulin_pPS	EUR	39169	-0.0135225	0.00445565	0.00240763	0.000183315	-0.0104771	0.00431674	0.0152249	0.000110235	NA	NA	NA	NA	1	0.738591
RELT:Q969Z4:OID21142:v1:Neurology	RELT	BMI_PGS	SAS	805	0.0875658	0.0311881	0.00511929	0.00752486	0.0586378	0.0325989	0.072465	0.00310341	NA	NA	NA	NA	1	0.0785775
RELT:Q969Z4:OID21142:v1:Neurology	RELT	BMI_GWAS_signif	SAS	805	0.0912372	0.0313914	0.00376301	0.00805763	0.081645	0.0317139	0.0102349	0.00632798	NA	NA	NA	NA	1	0.130511
RELT:Q969Z4:OID21142:v1:Neurology	RELT	obesity_pPS	SAS	805	0.0760164	0.031328	0.0154805	0.00563503	0.0728221	0.0315374	0.0212152	0.00509963	NA	NA	NA	NA	1	0.997648
REN:P00797:OID20201:v1:Cardiometabolic	REN	T2D_PGS	ALL	41946	0.052287	0.00449582	3.23544e-31	0.00283189	0.0395909	0.00449401	1.30188e-18	0.00160475	rs5051_C	0.0521647	0.00449294	4.0743e-31	9.50573e-27	4.15098e-30
REN:P00797:OID20201:v1:Cardiometabolic	REN	CAD_PGS	ALL	41946	0.0352884	0.00450182	4.65969e-15	0.00128872	0.032256	0.00446879	5.3632e-13	0.00107793	rs116219813_C	0.0310546	0.00452127	6.57546e-12	1.36902e-10	3.04226e-13
REN:P00797:OID20201:v1:Cardiometabolic	REN	BMI_PGS	ALL	41946	0.0284136	0.00450192	2.79197e-10	0.000835897	-0.00600522	0.00465111	0.196663	3.45317e-05	rs193280350_G	0.0279806	0.00447548	4.09191e-10	8.20281e-06	1.32947e-09
REN:P00797:OID20201:v1:Cardiometabolic	REN	BMI_GWAS_signif	ALL	41946	0.0116647	0.00450164	0.00956704	0.000141009	-0.0030333	0.00450113	0.50038	9.4075e-06	rs193280350_G	0.0111986	0.00447519	0.0123404	1	0.0391476
REN:P00797:OID20201:v1:Cardiometabolic	REN	T2D_GWAS_signif	ALL	41946	0.0151509	0.00449913	0.000759141	0.000238129	0.015816	0.00446656	0.000399083	0.000259661	rs193280350_G	0.0147262	0.00447269	0.0009939	1	0.00665778
REN:P00797:OID20201:v1:Cardiometabolic	REN	CAD_GWAS_signif	ALL	41946	0.0218282	0.00449828	1.22309e-06	0.000494319	0.0205907	0.00446571	4.0225e-06	0.000440178	rs193280350_G	0.0210601	0.00447198	2.49299e-06	0.0359343	5.47254e-05
REN:P00797:OID20201:v1:Cardiometabolic	REN	beta_cell_pPS	ALL	41946	0.0155883	0.00449894	0.000531008	0.000252092	0.0171658	0.00446541	0.000121138	0.000306016	rs10900555_A	0.0154644	0.00449492	0.000581362	1	0.0113051
REN:P00797:OID20201:v1:Cardiometabolic	REN	lipodystrophy_pPS	ALL	41946	0.00919648	0.00450142	0.041057	8.76613e-05	0.00958044	0.00446872	0.0320474	9.52026e-05	rs193280350_G	0.00840876	0.00447507	0.0602483	1	0.127242
REN:P00797:OID20201:v1:Cardiometabolic	REN	T2D_PGS	DISC	27770	0.0497782	0.00542265	4.61557e-20	0.00269065	0.0368411	0.0054177	1.06646e-11	0.00145603	rs5051_C	0.0496371	0.00541836	5.49096e-20	1.35605e-15	5.31786e-19
REN:P00797:OID20201:v1:Cardiometabolic	REN	CAD_PGS	DISC	27770	0.0321293	0.0054258	3.2261e-09	0.00112162	0.0293936	0.00538118	4.74048e-08	0.000940031	rs116219813_C	0.0275663	0.00545215	4.3079e-07	9.4783e-05	1.23095e-07
REN:P00797:OID20201:v1:Cardiometabolic	REN	BMI_PGS	DISC	27770	0.0305782	0.0054261	1.76368e-08	0.00101594	-0.00491322	0.00562186	0.382153	2.40891e-05	rs193280350_G	0.0308481	0.00539293	1.07554e-08	0.000518168	9.13877e-08
REN:P00797:OID20201:v1:Cardiometabolic	REN	T2D_GWAS_signif	DISC	27770	0.0145714	0.00542394	0.00722492	0.000231088	0.0155153	0.00538042	0.00393378	0.000262192	rs193280350_G	0.0141966	0.00539093	0.00845732	1	0.0561556
REN:P00797:OID20201:v1:Cardiometabolic	REN	CAD_GWAS_signif	DISC	27770	0.0172085	0.00542192	0.00150583	0.000322508	0.0163511	0.00537862	0.00236789	0.000291384	rs193280350_G	0.016202	0.00538923	0.00264625	1	0.0348357
REN:P00797:OID20201:v1:Cardiometabolic	REN	beta_cell_pPS	DISC	27770	0.0156564	0.00542355	0.00389549	0.000266812	0.0176668	0.00538005	0.0010256	0.000339964	rs10900555_A	0.0156416	0.00541756	0.00388985	1	0.0752958
REN:P00797:OID20201:v1:Cardiometabolic	REN	T2D_PGS	REP	14176	0.0566147	0.00801617	1.71106e-12	0.00303032	0.0447095	0.00802318	2.55679e-08	0.00186921	rs5051_C	0.0565255	0.00801319	1.81857e-12	5.02711e-08	2.23427e-11
REN:P00797:OID20201:v1:Cardiometabolic	REN	CAD_PGS	REP	14176	0.0411514	0.00803248	3.04474e-07	0.0015972	0.0376743	0.00799047	2.44149e-06	0.00133897	rs116219813_C	0.0376053	0.00805929	3.09814e-06	0.00894546	3.72727e-05
REN:P00797:OID20201:v1:Cardiometabolic	REN	BMI_PGS	REP	14176	0.0243142	0.00803262	0.00247497	0.000558237	-0.00736909	0.00826122	0.372403	4.79983e-05	rs193280350_G	0.0224365	0.00799048	0.0049934	1	0.00928669
REN:P00797:OID20201:v1:Cardiometabolic	REN	CAD_GWAS_signif	REP	14176	0.0304928	0.0080216	0.000144522	0.000880084	0.0286262	0.00797876	0.000334617	0.000775835	rs193280350_G	0.0301943	0.00797782	0.000154475	1	0.00919985
REN:P00797:OID20201:v1:Cardiometabolic	REN	proinsulin_pPS	AMR	68	0.393614	0.136441	0.00859861	0.0803739	0.410771	0.125727	0.00385614	0.0871785	NA	NA	NA	NA	1	0.927148
REN:P00797:OID20201:v1:Cardiometabolic	REN	T2D_PGS	EUR	39201	0.0539695	0.0046269	2.18694e-31	0.00304727	0.0400696	0.00462094	4.43306e-18	0.00165898	NA	NA	NA	NA	6.42523e-27	2.88127e-30
REN:P00797:OID20201:v1:Cardiometabolic	REN	CAD_PGS	EUR	39201	0.0368576	0.00463203	1.80805e-15	0.00142073	0.0334102	0.00459206	3.51225e-13	0.00116859	NA	NA	NA	NA	5.31205e-11	1.59025e-13
REN:P00797:OID20201:v1:Cardiometabolic	REN	BMI_PGS	EUR	39201	0.0281881	0.00463361	1.18749e-09	0.000830967	-0.00888179	0.00478701	0.0635473	7.60926e-05	NA	NA	NA	NA	3.48884e-05	5.52032e-09
REN:P00797:OID20201:v1:Cardiometabolic	REN	BMI_GWAS_signif	EUR	39201	0.0112486	0.00463177	0.0151629	0.000132537	-0.00432238	0.00462598	0.350119	1.9299e-05	NA	NA	NA	NA	1	0.060446
REN:P00797:OID20201:v1:Cardiometabolic	REN	T2D_GWAS_signif	EUR	39201	0.0165446	0.00462953	0.00035237	0.000286946	0.0170531	0.00458987	0.000203185	0.000305042	NA	NA	NA	NA	1	0.00353332
REN:P00797:OID20201:v1:Cardiometabolic	REN	CAD_GWAS_signif	EUR	39201	0.0197842	0.0046295	1.92883e-05	0.000410267	0.0182872	0.00458964	6.77575e-05	0.000350807	NA	NA	NA	NA	0.566691	0.000641639
REN:P00797:OID20201:v1:Cardiometabolic	REN	beta_cell_pPS	EUR	39201	0.0158252	0.0046297	0.000631041	0.000262521	0.0173636	0.00458916	0.000154804	0.000316344	NA	NA	NA	NA	1	0.0138358
REN:P00797:OID20201:v1:Cardiometabolic	REN	BMI_PGS	SAS	806	0.0840926	0.0338417	0.0131757	0.00683655	0.0674824	0.035391	0.0569387	0.00407286	NA	NA	NA	NA	1	0.135825
REN:P00797:OID20201:v1:Cardiometabolic	REN	BMI_GWAS_signif	SAS	806	0.114556	0.0339199	0.000769699	0.0125422	0.102448	0.0343461	0.00295031	0.00989655	NA	NA	NA	NA	1	0.0730504
REN:P00797:OID20201:v1:Cardiometabolic	REN	CAD_GWAS_signif	SAS	806	0.0896472	0.0339494	0.00844705	0.00771223	0.0965516	0.0341741	0.00485148	0.00888975	NA	NA	NA	NA	1	0.999874
REPS1:Q96D71:OID30496:v1:Inflammation_II	REPS1	CKD_PGS	ALL	41071	0.0110502	0.00493192	0.0250614	0.000121437	0.00998251	0.0049468	0.0436006	9.8853e-05	rs1260326_T	0.0113557	0.00493399	0.0213664	1	0.0565083
REPS1:Q96D71:OID30496:v1:Inflammation_II	REPS1	liver_lipid_pPS	ALL	41071	-0.0114923	0.00492977	0.0197479	0.000131462	-0.0119131	0.00493972	0.0158829	0.000141184	rs1260326_T	-0.0149832	0.0117544	0.202428	1	0.0386024
REPS1:Q96D71:OID30496:v1:Inflammation_II	REPS1	lipodystrophy_pPS	ALL	41071	0.0117517	0.00493187	0.0171858	0.000137346	0.0118287	0.00494307	0.0167166	0.000139002	rs1260326_T	0.0116916	0.00493179	0.0177609	1	0.0670543
REPS1:Q96D71:OID30496:v1:Inflammation_II	REPS1	liver_lipid_pPS	DISC	27166	-0.0153736	0.00594804	0.00975273	0.000244542	-0.0158384	0.00595268	0.00780204	0.000259553	rs1260326_T	-0.0163091	0.0143665	0.256296	1	0.0239578
REPS1:Q96D71:OID30496:v1:Inflammation_II	REPS1	obesity_pPS	REP	13905	-0.01995	0.0087762	0.02303	0.00036773	-0.0210308	0.00882914	0.0172335	0.000406497	rs1260326_T	-0.0199479	0.00877697	0.0230559	1	0.160058
REPS1:Q96D71:OID30496:v1:Inflammation_II	REPS1	lipodystrophy_pPS	REP	13905	0.0173251	0.00878771	0.0486851	0.000276629	0.0171748	0.00883237	0.0518516	0.00027094	rs1260326_T	0.0173234	0.00878815	0.0487179	1	0.155983
REPS1:Q96D71:OID30496:v1:Inflammation_II	REPS1	lipodystrophy_pPS	AMR	64	0.516736	0.180994	0.0101309	0.108861	0.444479	0.183441	0.026846	0.0758279	NA	NA	NA	NA	1	0.170563
REPS1:Q96D71:OID30496:v1:Inflammation_II	REPS1	CKD_PGS	EUR	38376	0.0129807	0.00509733	0.0108827	0.000167887	0.0118981	0.00510997	0.019896	0.000140742	NA	NA	NA	NA	1	0.0262508
REPS1:Q96D71:OID30496:v1:Inflammation_II	REPS1	liver_lipid_pPS	EUR	38376	-0.0129017	0.00509476	0.0113342	0.000166018	-0.0132183	0.00510319	0.00959575	0.000174165	NA	NA	NA	NA	1	0.023366
REPS1:Q96D71:OID30496:v1:Inflammation_II	REPS1	lipodystrophy_pPS	EUR	38376	0.0115483	0.00509796	0.0235015	0.000132851	0.0116066	0.00510646	0.0230368	0.000134115	NA	NA	NA	NA	1	0.0770987
REPS1:Q96D71:OID30496:v1:Inflammation_II	REPS1	lipodystrophy_pPS	EAS	203	0.286179	0.0882817	0.00146236	0.0513905	0.274479	0.0890522	0.00245105	0.047424	NA	NA	NA	NA	1	0.662704
REST:Q13127:OID31248:v1:Oncology_II	REST	CAD_PGS	ALL	40809	-0.010773	0.0049707	0.0302177	0.000115056	-0.0102033	0.00498064	0.0405087	0.00010318	rs1260326_T	-0.0106681	0.00497086	0.0318684	1	0.0859434
REST:Q13127:OID31248:v1:Oncology_II	REST	CAD_PGS	REP	13867	-0.019302	0.00898495	0.0317101	0.000332567	-0.0183211	0.00902122	0.042285	0.000299073	rs1260326_T	-0.0190591	0.00898564	0.0339343	1	0.186702
REST:Q13127:OID31248:v1:Oncology_II	REST	obesity_pPS	REP	13867	-0.0179724	0.0089658	0.0450311	0.000289571	-0.0184231	0.00901987	0.0411205	0.000302501	rs1260326_T	-0.0181318	0.0089657	0.0431595	1	0.210207
REST:Q13127:OID31248:v1:Oncology_II	REST	CKD_PGS	EAS	205	-0.225994	0.0748233	0.00295958	0.040358	-0.228377	0.0753034	0.00285619	0.04106	NA	NA	NA	NA	1	0.999779
REST:Q13127:OID31248:v1:Oncology_II	REST	BMI_GWAS_signif	EAS	205	-0.19748	0.0719474	0.00677996	0.0336593	-0.192288	0.0725401	0.00889255	0.0318019	NA	NA	NA	NA	1	0.999065
REST:Q13127:OID31248:v1:Oncology_II	REST	CKD_GWAS_signif	EAS	205	-0.20112	0.0800803	0.0130608	0.0283972	-0.205448	0.0806361	0.0118453	0.0294803	NA	NA	NA	NA	1	0.99999
RET:P07949:OID21346:v1:Oncology	RET	T2D_PGS	ALL	41742	0.0772162	0.00469626	1.48409e-60	0.00601303	0.0519081	0.00460203	1.8315e-29	0.00268656	rs61844827_C	0.0768853	0.00469483	4.33334e-60	4.36025e-56	5.73718e-59
RET:P07949:OID21346:v1:Oncology	RET	CAD_PGS	ALL	41742	0.0194428	0.00471286	3.70699e-05	0.000380853	0.0140998	0.00458042	0.00208333	0.000200666	rs2505994_T	0.0167773	0.00461427	0.000277266	1	0.000307659
RET:P07949:OID21346:v1:Oncology	RET	CKD_PGS	ALL	41742	0.0216138	0.00470846	4.43665e-06	0.000471489	0.0125135	0.00458101	0.00630531	0.000158021	rs3026727_C	0.0213423	0.00469321	5.44419e-06	0.130349	1.75909e-05
RET:P07949:OID21346:v1:Oncology	RET	BMI_PGS	ALL	41742	0.0230711	0.00471076	9.74062e-07	0.000536654	-0.0435883	0.00475927	5.48996e-20	0.00177312	rs73256259_C	0.0227921	0.0047087	1.30027e-06	0.0286179	3.57278e-06
RET:P07949:OID21346:v1:Oncology	RET	NASH_biomarker_GRS	ALL	41742	0.0253045	0.00470581	7.60253e-08	0.000646863	0.0247114	0.00457267	6.54785e-08	0.000618163	rs6747755_G	0.0238441	0.00470362	4.00963e-07	0.00223362	8.12227e-07
RET:P07949:OID21346:v1:Oncology	RET	BMI_GWAS_signif	ALL	41742	0.0107977	0.00470972	0.0218741	0.000117653	-0.0173037	0.00460987	0.000174542	0.000298337	rs6762552_C	0.0103845	0.00470229	0.0272232	1	0.0787577
RET:P07949:OID21346:v1:Oncology	RET	T2D_GWAS_signif	ALL	41742	0.0264976	0.00470634	1.81148e-08	0.000709099	0.0266912	0.00457499	5.44633e-09	0.000720371	rs2505994_T	0.0254821	0.00460736	3.20801e-08	0.000532213	5.8485e-07
RET:P07949:OID21346:v1:Oncology	RET	beta_cell_pPS	ALL	41742	0.01635	0.00470718	0.00051439	0.000270009	0.0189941	0.00457447	3.29944e-05	0.000365034	rs788259_T	0.0155733	0.00465378	0.00081948	1	0.0111123
RET:P07949:OID21346:v1:Oncology	RET	lipodystrophy_pPS	ALL	41742	0.0429517	0.00470554	7.28791e-20	0.0018615	0.0444037	0.0045736	2.92382e-22	0.00199201	rs6762552_C	0.0424845	0.00469822	1.59287e-19	2.14119e-15	7.6471e-18
RET:P07949:OID21346:v1:Oncology	RET	T2D_PGS	DISC	27644	0.079386	0.0057159	1.04203e-43	0.00659647	0.0528622	0.00559799	3.89679e-21	0.00288879	rs61844827_C	0.0790641	0.0057142	2.14594e-43	3.06148e-39	4.37354e-42
RET:P07949:OID21346:v1:Oncology	RET	CAD_PGS	DISC	27644	0.0142928	0.00573328	0.0126745	0.000213967	0.00903449	0.005566	0.104567	8.56199e-05	rs2505994_T	0.0107101	0.00560614	0.0560891	1	0.0523002
RET:P07949:OID21346:v1:Oncology	RET	CKD_PGS	DISC	27644	0.017611	0.00572517	0.00209957	0.000325732	0.00828708	0.00556301	0.136321	7.21178e-05	rs3026727_C	0.0176407	0.00570314	0.00198238	1	0.00700175
RET:P07949:OID21346:v1:Oncology	RET	BMI_PGS	DISC	27644	0.026871	0.00573117	2.76427e-06	0.000756405	-0.0428479	0.00580413	1.59965e-13	0.00176775	rs73256259_C	0.0265942	0.00572735	3.44349e-06	0.0812143	1.12163e-05
RET:P07949:OID21346:v1:Oncology	RET	NASH_biomarker_GRS	DISC	27644	0.0220525	0.00572698	0.000118082	0.000510326	0.0210228	0.00555913	0.000156108	0.000464554	rs6747755_G	0.0204452	0.00572521	0.000356099	1	0.000917789
RET:P07949:OID21346:v1:Oncology	RET	BMI_GWAS_signif	DISC	27644	0.0139003	0.0057281	0.0152435	0.000202748	-0.0147587	0.005603	0.00844153	0.000225445	rs6762552_C	0.0135672	0.0057177	0.0176588	1	0.0746422
RET:P07949:OID21346:v1:Oncology	RET	T2D_GWAS_signif	DISC	27644	0.0286111	0.00572731	5.90235e-07	0.000858606	0.0288073	0.00556146	2.23672e-07	0.000871164	rs2505994_T	0.026414	0.00559975	2.40527e-06	0.0173411	2.37549e-05
RET:P07949:OID21346:v1:Oncology	RET	obesity_pPS	DISC	27644	0.0135556	0.00572858	0.0179732	0.000192785	-0.00272685	0.00557523	0.624774	7.77477e-06	rs3026727_C	0.0130227	0.00570669	0.0224967	1	0.116218
RET:P07949:OID21346:v1:Oncology	RET	beta_cell_pPS	DISC	27644	0.0128371	0.00572857	0.0250411	0.000172894	0.0156212	0.0055623	0.00498236	0.000256264	rs788259_T	0.0118129	0.00565974	0.0368804	1	0.240862
RET:P07949:OID21346:v1:Oncology	RET	lipodystrophy_pPS	DISC	27644	0.0379132	0.0057261	3.63025e-11	0.00150727	0.0403381	0.00555804	4.04409e-13	0.00170864	rs6762552_C	0.0373814	0.00571593	6.26538e-11	1.06657e-06	2.48039e-09
RET:P07949:OID21346:v1:Oncology	RET	T2D_PGS	REP	14098	0.0716705	0.0082477	4.02969e-18	0.00481213	0.0491386	0.00809363	1.30194e-09	0.00224025	rs61844827_C	0.0712973	0.00824536	5.85572e-18	1.18392e-13	1.0295e-16
RET:P07949:OID21346:v1:Oncology	RET	CAD_PGS	REP	14098	0.0284112	0.00827865	0.000601186	0.000753957	0.0232456	0.00806595	0.00395833	0.00050582	rs2505994_T	0.027548	0.00812536	0.000699891	1	0.010903
RET:P07949:OID21346:v1:Oncology	RET	CKD_PGS	REP	14098	0.0297207	0.00827461	0.00032954	0.000825798	0.0214265	0.00807391	0.00796834	0.000428941	rs3026727_C	0.0290171	0.00825614	0.000441784	1	0.00161904
RET:P07949:OID21346:v1:Oncology	RET	NASH_biomarker_GRS	REP	14098	0.0316865	0.00827119	0.000128207	0.000939313	0.0321176	0.00805666	6.74062e-05	0.000967308	rs6747755_G	0.0305332	0.00826631	0.000221855	1	0.00211613
RET:P07949:OID21346:v1:Oncology	RET	T2D_GWAS_signif	REP	14098	0.0218155	0.00826208	0.00828918	0.000446464	0.022056	0.00805174	0.00616511	0.000457008	rs2505994_T	0.0231856	0.0081088	0.00425187	1	0.0940294
RET:P07949:OID21346:v1:Oncology	RET	beta_cell_pPS	REP	14098	0.0227476	0.00827406	0.00598046	0.000484008	0.0250499	0.00805672	0.00187975	0.000588679	rs788259_T	0.0224599	0.00819029	0.00610959	1	0.14285
RET:P07949:OID21346:v1:Oncology	RET	lipodystrophy_pPS	REP	14098	0.0529321	0.00826422	1.55192e-10	0.00262071	0.0526974	0.00805754	6.36062e-11	0.00259852	rs6762552_C	0.0525897	0.00825463	1.93748e-10	4.55953e-06	4.42765e-08
RET:P07949:OID21346:v1:Oncology	RET	CKD_GWAS_signif	AFR	1110	0.0567826	0.0288181	0.0490555	0.00321645	0.0496777	0.0281971	0.0783958	0.00248794	NA	NA	NA	NA	1	0.697703
RET:P07949:OID21346:v1:Oncology	RET	obesity_pPS	AMR	66	-0.265599	0.124653	0.0457129	0.0266563	-0.277046	0.144243	0.0707547	0.0239932	NA	NA	NA	NA	1	0.998734
RET:P07949:OID21346:v1:Oncology	RET	T2D_PGS	EUR	38992	0.0782342	0.00486403	5.06454e-58	0.0062576	0.051796	0.00476712	1.84842e-27	0.0027081	NA	NA	NA	NA	1.48796e-53	1.93242e-56
RET:P07949:OID21346:v1:Oncology	RET	CAD_PGS	EUR	38992	0.0189715	0.00488039	0.000101535	0.000367798	0.0133843	0.0047417	0.00476492	0.000183289	NA	NA	NA	NA	1	0.000762943
RET:P07949:OID21346:v1:Oncology	RET	CKD_PGS	EUR	38992	0.0219056	0.0048752	7.03409e-06	0.00049134	0.0119778	0.00474086	0.0115244	0.000146849	NA	NA	NA	NA	0.206662	2.6735e-05
RET:P07949:OID21346:v1:Oncology	RET	BMI_PGS	EUR	38992	0.0240755	0.0048791	8.07177e-07	0.000592495	-0.0441046	0.00493419	4.11163e-19	0.00183462	NA	NA	NA	NA	0.0237148	3.02485e-06
RET:P07949:OID21346:v1:Oncology	RET	NASH_biomarker_GRS	EUR	38992	0.0249415	0.00487359	3.10765e-07	0.000637293	0.0241247	0.00473406	3.48568e-07	0.000597129	NA	NA	NA	NA	0.00913028	3.09501e-06
RET:P07949:OID21346:v1:Oncology	RET	BMI_GWAS_signif	EUR	38992	0.0109487	0.00487631	0.0247552	0.000122736	-0.0175504	0.00477237	0.000235846	0.00031107	NA	NA	NA	NA	1	0.0899501
RET:P07949:OID21346:v1:Oncology	RET	T2D_GWAS_signif	EUR	38992	0.0271418	0.00487355	2.57577e-08	0.000754614	0.0270087	0.00473573	1.1845e-08	0.000747778	NA	NA	NA	NA	0.000756762	8.31606e-07
RET:P07949:OID21346:v1:Oncology	RET	beta_cell_pPS	EUR	38992	0.0149263	0.00487476	0.0022005	0.000228231	0.0172611	0.00473572	0.000267884	0.000305575	NA	NA	NA	NA	1	0.0373704
RET:P07949:OID21346:v1:Oncology	RET	lipodystrophy_pPS	EUR	38992	0.0428132	0.00487265	1.60563e-18	0.00187606	0.0440371	0.00473331	1.42557e-20	0.00198721	NA	NA	NA	NA	4.71734e-14	1.62667e-16
RET:P07949:OID21346:v1:Oncology	RET	T2D_PGS	SAS	798	0.0714181	0.034299	0.0376634	0.00504431	0.0708327	0.0339108	0.037072	0.00495392	NA	NA	NA	NA	1	0.406822
RETN:Q9HD89:OID20327:v1:Cardiometabolic	RETN	T2D_PGS	ALL	41847	0.0198473	0.00480342	3.6048e-05	0.000394555	3.67699e-05	0.0047686	0.993848	1.33761e-09	rs1260326_T	0.0191498	0.00481372	6.95644e-05	1	0.00010164
RETN:Q9HD89:OID20327:v1:Cardiometabolic	RETN	CKD_PGS	ALL	41847	0.0525098	0.00479564	7.29194e-28	0.00276394	0.0456636	0.00473503	5.50752e-22	0.00208761	rs8105608_G	0.0517402	0.00475811	1.66723e-27	2.14237e-23	8.17699e-27
RETN:Q9HD89:OID20327:v1:Cardiometabolic	RETN	BMI_PGS	ALL	41847	0.0412917	0.00480154	8.26717e-18	0.0017068	-0.00726043	0.00492836	0.140706	4.88229e-05	rs13107325_C	0.0385647	0.00481459	1.17683e-15	2.4289e-13	6.21201e-17
RETN:Q9HD89:OID20327:v1:Cardiometabolic	RETN	BMI_GWAS_signif	ALL	41847	0.0231185	0.00480206	1.4825e-06	0.000535558	0.0024623	0.00477082	0.605776	5.99265e-06	rs13107325_C	0.0202374	0.00481529	2.64255e-05	0.0435558	1.6313e-05
RETN:Q9HD89:OID20327:v1:Cardiometabolic	RETN	CKD_GWAS_signif	ALL	41847	0.029288	0.00479868	1.04786e-09	0.000860466	0.0284384	0.00473033	1.84864e-09	0.00081241	rs17405635_G	0.0287889	0.00479038	1.87367e-09	3.07862e-05	9.21742e-09
RETN:Q9HD89:OID20327:v1:Cardiometabolic	RETN	obesity_pPS	ALL	41847	0.0143053	0.00480059	0.00288499	0.000205258	0.00329098	0.00474437	0.487899	1.08247e-05	rs4407843_A	0.0136973	0.00479449	0.00428029	1	0.0273423
RETN:Q9HD89:OID20327:v1:Cardiometabolic	RETN	liver_lipid_pPS	ALL	41847	0.0131238	0.00480069	0.00626481	0.00017275	0.0120357	0.0047349	0.0110286	0.000145337	rs1260326_T	0.0136764	0.0114812	0.233583	1	0.0138495
RETN:Q9HD89:OID20327:v1:Cardiometabolic	RETN	CKD_PGS	DISC	27690	0.0495195	0.00574307	6.89644e-18	0.00263893	0.0429037	0.00567152	4.00688e-14	0.00197833	rs8105608_G	0.0486623	0.00569843	1.41493e-17	2.02618e-13	7.13442e-17
RETN:Q9HD89:OID20327:v1:Cardiometabolic	RETN	BMI_PGS	DISC	27690	0.0429731	0.0057538	8.34136e-14	0.00198125	-0.00460662	0.0059293	0.43721	2.09102e-05	rs13107325_C	0.0399355	0.00577205	4.65483e-12	2.45069e-09	6.65949e-13
RETN:Q9HD89:OID20327:v1:Cardiometabolic	RETN	BMI_GWAS_signif	DISC	27690	0.021111	0.00575284	0.000243323	0.00047904	0.00119051	0.00571882	0.835094	1.50129e-06	rs13107325_C	0.0178904	0.00577093	0.00193659	1	0.00234387
RETN:Q9HD89:OID20327:v1:Cardiometabolic	RETN	CKD_GWAS_signif	DISC	27690	0.028578	0.00574771	6.66405e-07	0.000879053	0.0272918	0.0056676	1.47685e-06	0.000802618	rs17405635_G	0.0282106	0.00573747	8.84285e-07	0.019579	5.15236e-06
RETN:Q9HD89:OID20327:v1:Cardiometabolic	RETN	liver_lipid_pPS	DISC	27690	0.0123701	0.00575308	0.0315507	0.000164513	0.0114015	0.00567574	0.0445667	0.000139774	rs1260326_T	0.0156298	0.0139809	0.263604	1	0.0658353
RETN:Q9HD89:OID20327:v1:Cardiometabolic	RETN	proinsulin_pPS	DISC	27690	-0.0130182	0.00575214	0.0236311	0.000182262	-0.0105649	0.00567616	0.0627166	0.000119998	rs8105608_G	-0.011416	0.00570776	0.0455017	1	0.866999
RETN:Q9HD89:OID20327:v1:Cardiometabolic	RETN	beta_cell_pPS	DISC	27690	-0.0115549	0.00575346	0.0446164	0.00014353	-0.00911202	0.00567741	0.108514	8.92273e-05	rs8105608_G	-0.0114663	0.00570844	0.0445835	1	0.331018
RETN:Q9HD89:OID20327:v1:Cardiometabolic	RETN	T2D_PGS	REP	14157	0.0349304	0.00864924	5.40685e-05	0.00107955	0.0137295	0.00858354	0.109728	0.000164915	rs1260326_T	0.0341019	0.00866837	8.39239e-05	1	0.000239598
RETN:Q9HD89:OID20327:v1:Cardiometabolic	RETN	CKD_PGS	REP	14157	0.0582497	0.00864863	1.70122e-11	0.00299634	0.0511194	0.00854122	2.2164e-09	0.00230347	rs8105608_G	0.0575407	0.00857796	2.0488e-11	4.99818e-07	2.2733e-10
RETN:Q9HD89:OID20327:v1:Cardiometabolic	RETN	BMI_PGS	REP	14157	0.0383173	0.00865566	9.6336e-06	0.00129682	-0.0110796	0.00882517	0.209334	0.000101605	rs13107325_C	0.0363119	0.00867206	2.84099e-05	0.283035	6.28967e-05
RETN:Q9HD89:OID20327:v1:Cardiometabolic	RETN	BMI_GWAS_signif	REP	14157	0.0280652	0.0086607	0.00119589	0.000695342	0.0059426	0.00860112	0.489634	3.07744e-05	rs13107325_C	0.0259527	0.0086782	0.00278949	1	0.0137247
RETN:Q9HD89:OID20327:v1:Cardiometabolic	RETN	CKD_GWAS_signif	REP	14157	0.030684	0.00864803	0.000389299	0.000833478	0.0309639	0.00852487	0.000282042	0.000849741	rs17405635_G	0.0299013	0.00863438	0.000535663	1	0.00408486
RETN:Q9HD89:OID20327:v1:Cardiometabolic	RETN	obesity_pPS	REP	14157	0.0227375	0.00864616	0.00855327	0.000458057	0.0119755	0.00854349	0.161025	0.000126653	rs4407843_A	0.0222285	0.0086398	0.0100982	1	0.106634
RETN:Q9HD89:OID20327:v1:Cardiometabolic	RETN	T2D_PGS	EUR	39115	0.0198699	0.00488661	4.78786e-05	0.000412786	-0.000241468	0.00485037	0.960295	6.01625e-08	NA	NA	NA	NA	1	0.000135257
RETN:Q9HD89:OID20327:v1:Cardiometabolic	RETN	CKD_PGS	EUR	39115	0.0560943	0.00487573	1.39779e-30	0.00329472	0.0491009	0.00481111	2.00657e-24	0.00252164	NA	NA	NA	NA	4.10672e-26	1.70403e-29
RETN:Q9HD89:OID20327:v1:Cardiometabolic	RETN	BMI_PGS	EUR	39115	0.0426777	0.0048841	2.46311e-18	0.00190334	-0.00598443	0.00501771	0.23301	3.45282e-05	NA	NA	NA	NA	7.23663e-14	1.97722e-17
RETN:Q9HD89:OID20327:v1:Cardiometabolic	RETN	BMI_GWAS_signif	EUR	39115	0.0241044	0.00488333	8.0046e-07	0.000608162	0.00324814	0.00485026	0.503064	1.08865e-05	NA	NA	NA	NA	0.0235175	9.84226e-06
RETN:Q9HD89:OID20327:v1:Cardiometabolic	RETN	CKD_GWAS_signif	EUR	39115	0.0311551	0.00488048	1.7488e-10	0.00101674	0.0301123	0.00480884	3.84366e-10	0.000950881	NA	NA	NA	NA	5.13797e-06	1.58092e-09
RETN:Q9HD89:OID20327:v1:Cardiometabolic	RETN	obesity_pPS	EUR	39115	0.0147569	0.00488288	0.00251124	0.00022807	0.00349202	0.00482339	0.469085	1.27232e-05	NA	NA	NA	NA	1	0.0257074
RETN:Q9HD89:OID20327:v1:Cardiometabolic	RETN	liver_lipid_pPS	EUR	39115	0.0135364	0.00488168	0.00555849	0.000192006	0.0124495	0.00481219	0.00968279	0.000162444	NA	NA	NA	NA	1	0.0123906
RETN:Q9HD89:OID20327:v1:Cardiometabolic	RETN	T2D_GWAS_signif	SAS	802	0.0813638	0.0380163	0.0326581	0.00548138	0.0866863	0.037452	0.0209105	0.0062351	NA	NA	NA	NA	1	0.80064
RETN:Q9HD89:OID20327:v1:Cardiometabolic	RETN	obesity_pPS	SAS	802	0.0793531	0.0380665	0.0374444	0.0052017	0.0701947	0.0376706	0.0628086	0.0040514	NA	NA	NA	NA	1	0.997648
REXO2:Q9Y3B8:OID30075:v1:Cardiometabolic_II	REXO2	CAD_PGS	ALL	40913	-0.0161142	0.00494663	0.00112444	0.000258711	-0.0149755	0.00495712	0.00252089	0.000223247	rs1260326_T	-0.0160881	0.00494698	0.00114645	1	0.00597395
REXO2:Q9Y3B8:OID30075:v1:Cardiometabolic_II	REXO2	obesity_pPS	ALL	40913	0.0110005	0.00494153	0.0260104	0.000120831	0.0128666	0.00496178	0.00951347	0.000164498	rs1260326_T	0.0110113	0.00494162	0.0258676	1	0.133134
REXO2:Q9Y3B8:OID30075:v1:Cardiometabolic_II	REXO2	T2D_PGS	DISC	27098	-0.0142726	0.00601721	0.0177008	0.000206965	-0.010693	0.00606555	0.0779281	0.000114561	rs1260326_T	-0.0141136	0.00602969	0.0192558	1	0.0397289
REXO2:Q9Y3B8:OID30075:v1:Cardiometabolic_II	REXO2	CAD_PGS	DISC	27098	-0.0130978	0.00601509	0.0294531	0.000174424	-0.0123282	0.00602258	0.0406676	0.000154454	rs1260326_T	-0.0131286	0.0060154	0.029081	1	0.0999228
REXO2:Q9Y3B8:OID30075:v1:Cardiometabolic_II	REXO2	T2D_GWAS_signif	DISC	27098	-0.0149438	0.00601078	0.0129188	0.00022737	-0.0146669	0.0060202	0.0148458	0.00021877	rs1260326_T	-0.0148089	0.00601884	0.0138832	1	0.0880677
REXO2:Q9Y3B8:OID30075:v1:Cardiometabolic_II	REXO2	CAD_PGS	REP	13815	-0.0214804	0.0086971	0.0135297	0.000440579	-0.0196899	0.00873196	0.0241541	0.000369475	rs1260326_T	-0.021258	0.00869751	0.0145319	1	0.105439
REXO2:Q9Y3B8:OID30075:v1:Cardiometabolic_II	REXO2	obesity_pPS	REP	13815	0.0180521	0.00868234	0.0376194	0.000312269	0.0187956	0.00872939	0.031325	0.000336886	rs1260326_T	0.0179048	0.00868217	0.0392032	1	0.197016
REXO2:Q9Y3B8:OID30075:v1:Cardiometabolic_II	REXO2	CKD_GWAS_signif	AFR	1091	0.079613	0.0294853	0.00704481	0.0066591	0.081222	0.0296791	0.00631383	0.00693973	NA	NA	NA	NA	1	0.517441
REXO2:Q9Y3B8:OID30075:v1:Cardiometabolic_II	REXO2	CKD_GWAS_signif	AMR	68	0.391522	0.147679	0.0145882	0.0667705	0.415615	0.153029	0.0133056	0.0721423	NA	NA	NA	NA	1	0.999914
REXO2:Q9Y3B8:OID30075:v1:Cardiometabolic_II	REXO2	CAD_PGS	EUR	38209	-0.0158907	0.00513348	0.00196627	0.00025003	-0.0150057	0.00514241	0.00352446	0.000222781	NA	NA	NA	NA	1	0.00969338
REXO2:Q9Y3B8:OID30075:v1:Cardiometabolic_II	REXO2	obesity_pPS	EUR	38209	0.0127622	0.00512872	0.0128368	0.000161587	0.0148303	0.00514811	0.00396983	0.000217121	NA	NA	NA	NA	1	0.0843726
REXO2:Q9Y3B8:OID30075:v1:Cardiometabolic_II	REXO2	BMI_PGS	EAS	205	-0.195239	0.0779699	0.0133272	0.0305457	-0.207077	0.0811038	0.0116712	0.0319715	NA	NA	NA	NA	1	0.821965
REXO2:Q9Y3B8:OID30075:v1:Cardiometabolic_II	REXO2	obesity_pPS	EAS	205	-0.15863	0.0780496	0.0438406	0.0203971	-0.168319	0.0785547	0.0337509	0.0227975	NA	NA	NA	NA	1	0.958296
REXO2:Q9Y3B8:OID30075:v1:Cardiometabolic_II	REXO2	liver_lipid_pPS	EAS	205	0.17192	0.0777944	0.0285949	0.0240007	0.172683	0.0795302	0.0314812	0.0233913	NA	NA	NA	NA	1	0.815855
REXO2:Q9Y3B8:OID30075:v1:Cardiometabolic_II	REXO2	lipodystrophy_pPS	EAS	205	0.193487	0.0799127	0.0166387	0.028632	0.187038	0.0807292	0.0218645	0.0265209	NA	NA	NA	NA	1	0.856553
REXO2:Q9Y3B8:OID30075:v1:Cardiometabolic_II	REXO2	beta_cell_pPS	SAS	781	0.0721969	0.0348313	0.0385461	0.0054383	0.0695506	0.0349573	0.0470177	0.00508661	NA	NA	NA	NA	1	0.92131
RFC4:P35249:OID31376:v1:Oncology_II	RFC4	CAD_PGS	ALL	42066	0.0127571	0.00484833	0.00851043	0.00016214	0.0112762	0.00484955	0.0200658	0.000126662	rs1260326_T	0.0126825	0.00484872	0.0089093	1	0.031974
RFC4:P35249:OID31376:v1:Oncology_II	RFC4	CKD_GWAS_signif	ALL	42066	0.0117989	0.00484257	0.0148345	0.00013903	0.0114755	0.00484159	0.0177834	0.00013161	rs1260326_T	0.0118667	0.00484284	0.0142754	1	0.0535426
RFC4:P35249:OID31376:v1:Oncology_II	RFC4	lipodystrophy_pPS	ALL	42066	0.0158306	0.0048445	0.00108499	0.000250048	0.0163217	0.00484621	0.000758025	0.000265699	rs1260326_T	0.0158063	0.00484452	0.00110437	1	0.00697526
RFC4:P35249:OID31376:v1:Oncology_II	RFC4	CAD_PGS	DISC	27825	0.0122752	0.00578218	0.0337673	0.000159849	0.0109738	0.00577723	0.0575095	0.000127769	rs1260326_T	0.0122195	0.00578252	0.034595	1	0.110354
RFC4:P35249:OID31376:v1:Oncology_II	RFC4	CKD_PGS	DISC	27825	0.0116957	0.00577424	0.0428267	0.000145512	0.00924577	0.00577449	0.109357	9.07873e-05	rs200303599_T	0.0115513	0.00575375	0.0446942	1	0.104807
RFC4:P35249:OID31376:v1:Oncology_II	RFC4	CKD_GWAS_signif	DISC	27825	0.0126222	0.00577358	0.0288098	0.000169514	0.0122822	0.00576657	0.0331887	0.00016064	rs1260326_T	0.0126979	0.00577412	0.0278789	1	0.0941526
RFC4:P35249:OID31376:v1:Oncology_II	RFC4	lipodystrophy_pPS	REP	14241	0.0248408	0.00881431	0.0048356	0.000548049	0.0249158	0.00883961	0.00482921	0.000550297	rs1260326_T	0.0248049	0.0088146	0.00489853	1	0.0387306
RFC4:P35249:OID31376:v1:Oncology_II	RFC4	beta_cell_pPS	AMR	69	-0.415102	0.198236	0.0474803	0.0693314	-0.420413	0.203406	0.0512963	0.0668928	NA	NA	NA	NA	1	0.999896
RFC4:P35249:OID31376:v1:Oncology_II	RFC4	CAD_PGS	EUR	39285	0.0125888	0.00503104	0.0123457	0.000157165	0.0110279	0.00503005	0.0283557	0.000120596	NA	NA	NA	NA	1	0.0435932
RFC4:P35249:OID31376:v1:Oncology_II	RFC4	CKD_PGS	EUR	39285	0.0101867	0.00502659	0.0427141	0.000103097	0.00755281	0.00502972	0.133199	5.65782e-05	NA	NA	NA	NA	1	0.0879426
RFC4:P35249:OID31376:v1:Oncology_II	RFC4	CKD_GWAS_signif	EUR	39285	0.0112545	0.00502532	0.0251253	0.000125905	0.010769	0.00502253	0.0320287	0.000115344	NA	NA	NA	NA	1	0.082203
RFC4:P35249:OID31376:v1:Oncology_II	RFC4	lipodystrophy_pPS	EUR	39285	0.0160033	0.00502729	0.00145732	0.000254338	0.0165826	0.00502603	0.000970003	0.000273071	NA	NA	NA	NA	1	0.0086672
RFC4:P35249:OID31376:v1:Oncology_II	RFC4	lipodystrophy_pPS	EAS	205	0.182278	0.0726172	0.0131087	0.0276936	0.188452	0.0729673	0.0107596	0.02948	NA	NA	NA	NA	1	0.856372
RFC4:P35249:OID31376:v1:Oncology_II	RFC4	CAD_GWAS_signif	SAS	814	0.0699329	0.0347042	0.0442443	0.00477989	0.0702707	0.035186	0.0461756	0.00479148	NA	NA	NA	NA	1	0.999874
RGCC:Q9H4X1:OID31060:v1:Neurology_II	RGCC	liver_lipid_pPS	ALL	42175	-0.0218828	0.00477957	4.69857e-06	0.000477076	-0.0224228	0.0047803	2.73182e-06	0.000500924	rs1260326_T	-0.00792503	0.0114151	0.487525	0.138044	2.38831e-05
RGCC:Q9H4X1:OID31060:v1:Neurology_II	RGCC	CKD_GWAS_signif	DISC	27909	0.0132023	0.00581214	0.0231237	0.000178203	0.0126582	0.00580612	0.0292548	0.000163968	rs4759076_T	0.0125371	0.0058044	0.030787	1	0.0796451
RGCC:Q9H4X1:OID31060:v1:Neurology_II	RGCC	obesity_pPS	DISC	27909	0.0134349	0.00581551	0.0208851	0.000184322	0.00934823	0.00582526	0.108555	8.88482e-05	rs3811444_C	0.013213	0.00581107	0.0229878	1	0.12396
RGCC:Q9H4X1:OID31060:v1:Neurology_II	RGCC	liver_lipid_pPS	DISC	27909	-0.0248655	0.00581382	1.90082e-05	0.000631473	-0.0250243	0.00581031	1.66144e-05	0.000639581	rs1260326_T	-0.025242	0.0140741	0.0729014	0.55846	0.000118318
RGCC:Q9H4X1:OID31060:v1:Neurology_II	RGCC	obesity_pPS	REP	14266	-0.0212594	0.00839422	0.0113318	0.000428359	-0.0238275	0.00842254	0.0046757	0.000536197	rs3811444_C	-0.0214499	0.00839201	0.0105988	1	0.121065
RGCC:Q9H4X1:OID31060:v1:Neurology_II	RGCC	lipodystrophy_pPS	REP	14266	0.021086	0.00840643	0.0121417	0.000420179	0.0206595	0.00842524	0.0142146	0.000402893	rs3811444_C	0.0211594	0.00840403	0.0118211	1	0.0675613
RGCC:Q9H4X1:OID31060:v1:Neurology_II	RGCC	lipodystrophy_pPS	AMR	69	0.420173	0.167205	0.0194317	0.0722443	0.412337	0.176513	0.0294856	0.0678784	NA	NA	NA	NA	1	0.185401
RGCC:Q9H4X1:OID31060:v1:Neurology_II	RGCC	liver_lipid_pPS	EUR	39394	-0.0242943	0.00494895	9.19119e-07	0.000587076	-0.0247837	0.0049484	5.51144e-07	0.00061091	NA	NA	NA	NA	0.0270037	5.51096e-06
RGCC:Q9H4X1:OID31060:v1:Neurology_II	RGCC	lipodystrophy_pPS	EUR	39394	0.0104134	0.00495331	0.035532	0.000107726	0.0107759	0.0049524	0.0295692	0.000115365	NA	NA	NA	NA	1	0.106632
RGL2:O15211:OID31297:v1:Oncology_II	RGL2	T2D_GWAS_signif	REP	14096	-0.0175607	0.00867607	0.0429856	0.00028946	-0.0176436	0.00870781	0.0427648	0.000292094	rs1260326_T	-0.0174513	0.00868506	0.0445188	1	0.248437
RGL2:O15211:OID31297:v1:Oncology_II	RGL2	beta_cell_pPS	REP	14096	-0.0296387	0.00868517	0.000645358	0.000822398	-0.0297028	0.00871019	0.000651173	0.000826934	rs1260326_T	-0.0296692	0.00868576	0.000637648	1	0.0305816
RGL2:O15211:OID31297:v1:Oncology_II	RGL2	lipodystrophy_pPS	REP	14096	0.0183234	0.00868678	0.0349329	0.000314366	0.0184293	0.00872372	0.0346566	0.000317519	rs1260326_T	0.0183033	0.00868723	0.0351419	1	0.127129
RGL2:O15211:OID31297:v1:Oncology_II	RGL2	proinsulin_pPS	EAS	202	-0.160913	0.0792963	0.0442001	0.0181689	-0.175268	0.0794044	0.0288446	0.0214867	NA	NA	NA	NA	1	0.996866
RGMA:Q96B86:OID21065:v1:Neurology	RGMA	T2D_PGS	ALL	42294	-0.0138015	0.00477837	0.00387486	0.000191444	-0.000195073	0.00477131	0.967388	3.78894e-08	rs2904766_A	-0.0129725	0.00477496	0.00659455	1	0.00860495
RGMA:Q96B86:OID21065:v1:Neurology	RGMA	CAD_PGS	ALL	42294	-0.0252738	0.0047799	1.24612e-07	0.00064128	-0.0217292	0.0047424	4.62112e-06	0.000475633	rs2236291_T	-0.0233335	0.00468486	6.36299e-07	0.00366111	1.66414e-06
RGMA:Q96B86:OID21065:v1:Neurology	RGMA	CKD_PGS	ALL	42294	0.062613	0.00476754	2.53775e-39	0.0039428	0.0680739	0.00473242	8.35336e-47	0.00466727	rs1260326_T	0.0607789	0.00476138	3.01398e-37	7.45591e-35	4.09666e-38
RGMA:Q96B86:OID21065:v1:Neurology	RGMA	BMI_PGS	ALL	42294	-0.034017	0.00477718	1.09072e-12	0.00116241	0.000355241	0.00493357	0.942598	1.17523e-07	rs56058910_T	-0.033391	0.00477348	2.68968e-12	3.20454e-08	6.06601e-12
RGMA:Q96B86:OID21065:v1:Neurology	RGMA	BMI_GWAS_signif	ALL	42294	-0.016628	0.0047773	0.000500759	0.000277986	-0.00194542	0.00477315	0.683588	3.76541e-06	rs1969589_T	-0.0152699	0.00475423	0.0013198	1	0.00298424
RGMA:Q96B86:OID21065:v1:Neurology	RGMA	CKD_GWAS_signif	ALL	42294	0.0389814	0.00477191	3.19699e-16	0.00152925	0.0396291	0.00473198	5.7033e-17	0.00158715	rs705702_A	0.0382922	0.00476989	1.01705e-15	9.39275e-12	4.60429e-15
RGMA:Q96B86:OID21065:v1:Neurology	RGMA	CAD_GWAS_signif	ALL	42294	-0.0150729	0.00477483	0.00159651	0.000228671	-0.0134753	0.00473761	0.00445284	0.000183346	rs766490714_TGGGGATCCTCCC	-0.014225	0.00476304	0.00282309	1	0.0231062
RGMA:Q96B86:OID21065:v1:Neurology	RGMA	liver_lipid_pPS	ALL	42294	0.0571661	0.00476728	4.46428e-33	0.00328922	0.057724	0.00472938	3.32364e-34	0.00336486	rs1260326_T	0.0125033	0.0113847	0.272098	1.31161e-28	5.70263e-31
RGMA:Q96B86:OID21065:v1:Neurology	RGMA	T2D_PGS	DISC	27996	-0.0172716	0.00577571	0.00278868	0.000311957	-0.00248647	0.00576099	0.666032	6.39652e-06	rs2904766_A	-0.0165113	0.00577087	0.00422421	1	0.0073812
RGMA:Q96B86:OID21065:v1:Neurology	RGMA	CAD_PGS	DISC	27996	-0.0251852	0.00577337	1.29161e-05	0.000663613	-0.0225837	0.00571946	7.8811e-05	0.000535072	rs2236291_T	-0.022855	0.00565192	5.27401e-05	0.379475	0.000164275
RGMA:Q96B86:OID21065:v1:Neurology	RGMA	CKD_PGS	DISC	27996	0.0658798	0.00575373	2.74977e-30	0.00455356	0.0717481	0.00570234	3.31818e-36	0.00540541	rs1260326_T	0.0640953	0.0057466	7.9118e-29	8.07882e-26	4.92611e-29
RGMA:Q96B86:OID21065:v1:Neurology	RGMA	BMI_PGS	DISC	27996	-0.0352295	0.00577122	1.04591e-09	0.0012986	0.00329147	0.00597304	0.581601	1.0427e-05	rs56058910_T	-0.0346145	0.005768	1.9836e-09	3.07288e-05	6.02526e-09
RGMA:Q96B86:OID21065:v1:Neurology	RGMA	BMI_GWAS_signif	DISC	27996	-0.0167143	0.0057693	0.00376906	0.000292806	-0.00132463	0.00575791	0.818052	1.81731e-06	rs1969589_T	-0.0152148	0.00574588	0.00810269	1	0.0231663
RGMA:Q96B86:OID21065:v1:Neurology	RGMA	CKD_GWAS_signif	DISC	27996	0.0456686	0.00576028	2.30623e-15	0.00218852	0.0474331	0.0057035	9.46972e-17	0.00236907	rs705702_A	0.0448356	0.00575705	7.04591e-15	6.77572e-11	4.31574e-14
RGMA:Q96B86:OID21065:v1:Neurology	RGMA	CAD_GWAS_signif	DISC	27996	-0.0147647	0.00576777	0.0104767	0.000228617	-0.0142789	0.00571539	0.0124836	0.000214278	rs766490714_TGGGGATCCTCCC	-0.0139992	0.00575387	0.0149803	1	0.137788
RGMA:Q96B86:OID21065:v1:Neurology	RGMA	liver_lipid_pPS	DISC	27996	0.0554422	0.0057602	6.77846e-22	0.00322216	0.0561036	0.00570614	8.91551e-23	0.00330801	rs1260326_T	0.0104017	0.013952	0.455952	1.99151e-17	7.108e-20
RGMA:Q96B86:OID21065:v1:Neurology	RGMA	CAD_PGS	REP	14298	-0.0256335	0.00850001	0.00256834	0.000609029	-0.0205939	0.00845724	0.0149016	0.000394712	rs2236291_T	-0.0244515	0.00834865	0.00340822	1	0.0335368
RGMA:Q96B86:OID21065:v1:Neurology	RGMA	CKD_PGS	REP	14298	0.0556215	0.0084865	5.78978e-11	0.00286984	0.0602496	0.00844927	1.0467e-12	0.00337407	rs1260326_T	0.0536745	0.00847488	2.47069e-10	1.70104e-06	7.2694e-10
RGMA:Q96B86:OID21065:v1:Neurology	RGMA	BMI_PGS	REP	14298	-0.0307717	0.00849532	0.000293135	0.000878374	-0.00368865	0.00873934	0.672977	1.18636e-05	rs56058910_T	-0.0302029	0.00848511	0.000372757	1	0.00144988
RGMA:Q96B86:OID21065:v1:Neurology	RGMA	CKD_GWAS_signif	REP	14298	0.0247202	0.00848785	0.00359193	0.000568051	0.0230874	0.00844075	0.00624151	0.000497966	rs705702_A	0.0242976	0.00848635	0.0042008	1	0.0283685
RGMA:Q96B86:OID21065:v1:Neurology	RGMA	liver_lipid_pPS	REP	14298	0.0608838	0.00847057	6.91776e-13	0.00344939	0.0611732	0.00842658	4.08625e-13	0.00349661	rs1260326_T	0.0174544	0.0196715	0.374937	2.03244e-08	1.0697e-10
RGMA:Q96B86:OID21065:v1:Neurology	RGMA	BMI_PGS	AFR	1114	-0.0703614	0.0321533	0.0288643	0.00399089	-0.0445749	0.0324136	0.169366	0.00157584	NA	NA	NA	NA	1	0.980412
RGMA:Q96B86:OID21065:v1:Neurology	RGMA	CKD_GWAS_signif	AFR	1114	0.0831695	0.0324364	0.0104818	0.00546999	0.0854001	0.03219	0.00809886	0.00583621	NA	NA	NA	NA	1	0.530955
RGMA:Q96B86:OID21065:v1:Neurology	RGMA	T2D_PGS	EUR	39519	-0.0137948	0.00493307	0.00517033	0.00019297	2.61026e-05	0.00492689	0.995773	6.83735e-10	NA	NA	NA	NA	1	0.0113871
RGMA:Q96B86:OID21065:v1:Neurology	RGMA	CAD_PGS	EUR	39519	-0.0244572	0.00493346	7.17339e-07	0.000606209	-0.0210254	0.00489407	1.74245e-05	0.000449377	NA	NA	NA	NA	0.0210754	8.5795e-06
RGMA:Q96B86:OID21065:v1:Neurology	RGMA	CKD_PGS	EUR	39519	0.0637605	0.00491976	2.46694e-38	0.00412814	0.0689617	0.00488219	3.42958e-45	0.00483564	NA	NA	NA	NA	7.24786e-34	3.83485e-37
RGMA:Q96B86:OID21065:v1:Neurology	RGMA	BMI_PGS	EUR	39519	-0.0343807	0.00493165	3.18605e-12	0.0011981	0.000564199	0.00509938	0.911902	2.98191e-07	NA	NA	NA	NA	9.36062e-08	1.76949e-11
RGMA:Q96B86:OID21065:v1:Neurology	RGMA	BMI_GWAS_signif	EUR	39519	-0.0174825	0.00493004	0.000391411	0.000310277	-0.00260274	0.00492616	0.597259	6.79997e-06	NA	NA	NA	NA	1	0.00256117
RGMA:Q96B86:OID21065:v1:Neurology	RGMA	CKD_GWAS_signif	EUR	39519	0.0385392	0.00492546	5.22406e-15	0.00150876	0.0394972	0.00488387	6.27481e-16	0.00159055	NA	NA	NA	NA	1.53483e-10	6.61565e-14
RGMA:Q96B86:OID21065:v1:Neurology	RGMA	CAD_GWAS_signif	EUR	39519	-0.0127716	0.00492866	0.00956527	0.000165707	-0.0112891	0.00488947	0.0209564	0.000129838	NA	NA	NA	NA	1	0.0932502
RGMA:Q96B86:OID21065:v1:Neurology	RGMA	liver_lipid_pPS	EUR	39519	0.0565904	0.00491983	1.43357e-30	0.00325473	0.0573135	0.00488012	8.54093e-32	0.00334809	NA	NA	NA	NA	4.21184e-26	1.55994e-28
RGMA:Q96B86:OID21065:v1:Neurology	RGMA	proinsulin_pPS	EAS	209	0.159895	0.0739094	0.0320237	0.0217513	0.14115	0.0729239	0.0547506	0.0168309	NA	NA	NA	NA	1	0.996866
RGMA:Q96B86:OID21065:v1:Neurology	RGMA	T2D_GWAS_signif	SAS	813	0.0942989	0.034322	0.0061479	0.00858382	0.0975649	0.0345102	0.00482285	0.00913866	NA	NA	NA	NA	1	0.80064
RGMA:Q96B86:OID21065:v1:Neurology	RGMA	liver_lipid_pPS	SAS	813	0.0697285	0.0345567	0.0439632	0.00465094	0.0688839	0.0346478	0.0471646	0.00454376	NA	NA	NA	NA	1	0.998229
RGMA:Q96B86:OID21065:v1:Neurology	RGMA	beta_cell_pPS	SAS	813	0.0809529	0.0343468	0.0186796	0.00633337	0.0817214	0.0344577	0.0179628	0.00645149	NA	NA	NA	NA	1	0.899685
RGMB:Q6NW40:OID21045:v1:Neurology	RGMB	CAD_PGS	ALL	42294	-0.0115586	0.00466075	0.0131428	0.000134079	-0.011969	0.00466316	0.01027	0.000144093	rs2545671_G	-0.010936	0.00464046	0.0184439	1	0.0449516
RGMB:Q6NW40:OID21045:v1:Neurology	RGMB	CKD_PGS	ALL	42294	0.0947611	0.00463408	1.73299e-92	0.00902777	0.0942042	0.00464131	3.74868e-91	0.00892442	rs34262842_A	0.0911081	0.0047069	4.14151e-83	5.09151e-88	1.95827e-90
RGMB:Q6NW40:OID21045:v1:Neurology	RGMB	CKD_GWAS_signif	ALL	42294	0.0669354	0.00464402	5.5229e-47	0.00450734	0.066815	0.00464458	8.23554e-47	0.00450481	rs34262842_A	0.0637401	0.00526204	1.02283e-33	1.62263e-42	1.15902e-44
RGMB:Q6NW40:OID21045:v1:Neurology	RGMB	CAD_GWAS_signif	ALL	42294	-0.0100294	0.00465489	0.0311998	0.000101206	-0.0101384	0.00465784	0.0295131	0.000103628	rs61747728_C	-0.00976595	0.00465254	0.0358176	1	0.195796
RGMB:Q6NW40:OID21045:v1:Neurology	RGMB	liver_lipid_pPS	ALL	42294	0.0348624	0.00465205	6.81148e-14	0.00122286	0.0349634	0.00465467	5.96201e-14	0.0012326	rs1260326_T	0.0118108	0.0111113	0.287807	2.00121e-09	1.39945e-12
RGMB:Q6NW40:OID21045:v1:Neurology	RGMB	T2D_PGS	DISC	27996	-0.0130451	0.00555832	0.0189346	0.000183396	-0.0137364	0.00559701	0.0141243	0.000201021	rs34262842_A	-0.0125075	0.00555416	0.0243349	1	0.0421757
RGMB:Q6NW40:OID21045:v1:Neurology	RGMB	CAD_PGS	DISC	27996	-0.0128698	0.00555708	0.0205697	0.000178579	-0.0135735	0.00555821	0.0146098	0.000199031	rs2545671_G	-0.0118918	0.00553213	0.0315968	1	0.0764018
RGMB:Q6NW40:OID21045:v1:Neurology	RGMB	CKD_PGS	DISC	27996	0.0966496	0.00551959	2.77142e-68	0.0100998	0.0960977	0.00552642	2.27824e-67	0.00998508	rs34262842_A	0.0927016	0.00560712	4.15514e-61	8.14242e-64	3.54018e-66
RGMB:Q6NW40:OID21045:v1:Neurology	RGMB	CKD_GWAS_signif	DISC	27996	0.0692895	0.00553385	7.15347e-36	0.00519176	0.0695564	0.00553294	3.80629e-36	0.00524574	rs34262842_A	0.0658206	0.00629836	1.62537e-25	2.10169e-31	1.61669e-33
RGMB:Q6NW40:OID21045:v1:Neurology	RGMB	liver_lipid_pPS	DISC	27996	0.0344909	0.0055484	5.15962e-10	0.00128511	0.0345141	0.00555007	5.08487e-10	0.00128912	rs1260326_T	0.0247049	0.0134418	0.0660858	1.5159e-05	1.14841e-08
RGMB:Q6NW40:OID21045:v1:Neurology	RGMB	beta_cell_pPS	DISC	27996	-0.0146512	0.00555173	0.00831865	0.000231873	-0.0139567	0.00555476	0.0119913	0.000210687	rs565271289_C	-0.0142546	0.00554915	0.0102107	1	0.125334
RGMB:Q6NW40:OID21045:v1:Neurology	RGMB	CKD_PGS	REP	14298	0.0906595	0.00842086	6.3207e-27	0.00724385	0.0901898	0.00844343	1.56576e-26	0.00716881	rs34262842_A	0.087599	0.00855147	1.53612e-24	1.85702e-22	4.52932e-25
RGMB:Q6NW40:OID21045:v1:Neurology	RGMB	CKD_GWAS_signif	REP	14298	0.0617414	0.00843034	2.54131e-13	0.00336672	0.0609235	0.0084404	5.54118e-13	0.00328781	rs34262842_A	0.0590557	0.00946893	4.59281e-10	7.46637e-09	2.98655e-11
RGMB:Q6NW40:OID21045:v1:Neurology	RGMB	CAD_GWAS_signif	REP	14298	-0.0168617	0.00844212	0.0458079	0.000251279	-0.0168564	0.00845358	0.0461723	0.000251758	rs61747728_C	-0.0165458	0.00843806	0.0499149	1	0.360735
RGMB:Q6NW40:OID21045:v1:Neurology	RGMB	liver_lipid_pPS	REP	14298	0.036244	0.00843631	1.74908e-05	0.0011614	0.0365431	0.00844963	1.53704e-05	0.0011831	rs1260326_T	-0.0113589	0.0195911	0.562058	0.51388	0.000285489
RGMB:Q6NW40:OID21045:v1:Neurology	RGMB	CKD_PGS	AFR	1114	0.0611723	0.0309979	0.0487051	0.00308124	0.0700506	0.0312836	0.0253519	0.00402049	NA	NA	NA	NA	1	0.469089
RGMB:Q6NW40:OID21045:v1:Neurology	RGMB	CKD_GWAS_signif	AFR	1114	0.0699334	0.0308281	0.0234993	0.00406673	0.0725288	0.0309544	0.0193115	0.00440017	NA	NA	NA	NA	1	0.657353
RGMB:Q6NW40:OID21045:v1:Neurology	RGMB	CAD_PGS	EUR	39519	-0.0109746	0.00481061	0.022534	0.000121954	-0.0114654	0.00481154	0.0171813	0.000133387	NA	NA	NA	NA	1	0.0708833
RGMB:Q6NW40:OID21045:v1:Neurology	RGMB	CKD_PGS	EUR	39519	0.0971618	0.00478131	2.45725e-91	0.00957745	0.0960297	0.00478681	4.49337e-89	0.00935964	NA	NA	NA	NA	7.21939e-87	2.77669e-89
RGMB:Q6NW40:OID21045:v1:Neurology	RGMB	CKD_GWAS_signif	EUR	39519	0.0678869	0.00479319	2.00046e-45	0.00467731	0.0677519	0.00479255	2.90488e-45	0.00467164	NA	NA	NA	NA	5.87734e-41	2.79873e-43
RGMB:Q6NW40:OID21045:v1:Neurology	RGMB	liver_lipid_pPS	EUR	39519	0.034484	0.00480103	6.9601e-13	0.00120746	0.0345536	0.00480229	6.34637e-13	0.00121473	NA	NA	NA	NA	2.04488e-08	1.30247e-11
RGMB:Q6NW40:OID21045:v1:Neurology	RGMB	T2D_PGS	SAS	813	-0.0705303	0.0354255	0.0468444	0.00433866	-0.0543655	0.0357049	0.128275	0.00256101	NA	NA	NA	NA	1	0.449768
RGS10:O43665:OID30999:v1:Neurology_II	RGS10	BMI_PGS	ALL	42175	-0.0152109	0.00482688	0.00162665	0.000230022	-0.0215318	0.00503011	1.86822e-05	0.00042602	rs1260326_T	-0.0148763	0.00482705	0.00205847	1	0.00422929
RGS10:O43665:OID30999:v1:Neurology_II	RGS10	BMI_GWAS_signif	ALL	42175	-0.0139642	0.00482475	0.00380222	0.00019404	-0.0165575	0.00486824	0.000671727	0.000268992	rs17622656_G	-0.0138729	0.00482217	0.0040179	1	0.018283
RGS10:O43665:OID30999:v1:Neurology_II	RGS10	liver_lipid_pPS	ALL	42175	-0.0167558	0.00482219	0.000511894	0.000279648	-0.0171935	0.00483201	0.000373733	0.000294414	rs1260326_T	-0.00298562	0.0115169	0.795453	1	0.00146441
RGS10:O43665:OID30999:v1:Neurology_II	RGS10	BMI_GWAS_signif	DISC	27909	-0.0130998	0.00585951	0.0253825	0.000175304	-0.0157359	0.00590973	0.00775584	0.000249308	rs17622656_G	-0.0129514	0.00585565	0.0269899	1	0.109401
RGS10:O43665:OID30999:v1:Neurology_II	RGS10	liver_lipid_pPS	DISC	27909	-0.0189585	0.00585805	0.00121221	0.000367284	-0.0189724	0.00586577	0.00122029	0.000367816	rs1260326_T	-0.0103359	0.014181	0.466099	1	0.00399142
RGS10:O43665:OID30999:v1:Neurology_II	RGS10	BMI_PGS	REP	14266	-0.0239204	0.0085054	0.00492434	0.000539969	-0.0293493	0.00882292	0.000881727	0.000760282	rs1260326_T	-0.0236167	0.00850689	0.00550736	1	0.0168818
RGS10:O43665:OID30999:v1:Neurology_II	RGS10	obesity_pPS	REP	14266	-0.0182284	0.00849374	0.0318816	0.000314501	-0.0179687	0.00853865	0.0353612	0.000304413	rs17622656_G	-0.0185091	0.00849165	0.0292976	1	0.188467
RGS10:O43665:OID30999:v1:Neurology_II	RGS10	beta_cell_pPS	AFR	1116	0.0602794	0.0289708	0.0377008	0.00374354	0.062402	0.029114	0.0323135	0.00402822	NA	NA	NA	NA	1	0.281548
RGS10:O43665:OID30999:v1:Neurology_II	RGS10	lipodystrophy_pPS	AFR	1116	-0.0811246	0.0289523	0.00517074	0.00676666	-0.0868728	0.0292797	0.00307545	0.00768819	NA	NA	NA	NA	1	0.397729
RGS10:O43665:OID30999:v1:Neurology_II	RGS10	lipodystrophy_pPS	AMR	69	0.394919	0.143403	0.0113028	0.0833495	0.383697	0.150345	0.0185581	0.0767055	NA	NA	NA	NA	1	0.172207
RGS10:O43665:OID30999:v1:Neurology_II	RGS10	BMI_PGS	EUR	39394	-0.0143303	0.00499963	0.00415572	0.000203785	-0.0206053	0.00521541	7.80092e-05	0.000388379	NA	NA	NA	NA	1	0.0102429
RGS10:O43665:OID30999:v1:Neurology_II	RGS10	BMI_GWAS_signif	EUR	39394	-0.0148107	0.00499573	0.0030318	0.000218017	-0.0174722	0.00504022	0.000527719	0.000299028	NA	NA	NA	NA	1	0.0156381
RGS10:O43665:OID30999:v1:Neurology_II	RGS10	liver_lipid_pPS	EUR	39394	-0.018265	0.00499273	0.000254207	0.00033193	-0.0185839	0.00500112	0.000202723	0.000343584	NA	NA	NA	NA	1	0.000773148
RGS8:P57771:OID20454:v1:Inflammation	RGS8	CAD_GWAS_signif	REP	13912	-0.0234976	0.00867541	0.00676649	0.000525046	-0.0242751	0.0087021	0.00528503	0.000560526	rs200577735_A	-0.0232564	0.00864387	0.00714279	1	0.134312
RGS8:P57771:OID20454:v1:Inflammation	RGS8	NASH_biomarker_GRS	AFR	1077	0.0701392	0.031067	0.0241757	0.0046981	0.0622202	0.0314316	0.0480258	0.00366565	NA	NA	NA	NA	1	0.938518
RGS8:P57771:OID20454:v1:Inflammation	RGS8	proinsulin_pPS	SAS	790	0.078845	0.0378514	0.0375939	0.00538035	0.0777493	0.0384077	0.0433052	0.00519445	NA	NA	NA	NA	1	0.921985
RGS8:P57771:OID20454:v1:Inflammation	RGS8	lipodystrophy_pPS	SAS	790	0.0789374	0.037278	0.034549	0.00555904	0.0789831	0.0379829	0.0379297	0.00547947	NA	NA	NA	NA	1	0.830185
RHOC:P08134:OID20950:v1:Neurology	RHOC	CKD_PGS	ALL	41374	0.00968109	0.00484742	0.0458137	9.33428e-05	0.00796214	0.00485948	0.10133	6.30147e-05	rs342293_C	0.00934445	0.00484465	0.0537601	1	0.0942582
RHOC:P08134:OID20950:v1:Neurology	RHOC	liver_lipid_pPS	ALL	41374	-0.016791	0.00484465	0.000529043	0.000281057	-0.0172518	0.00485234	0.000377887	0.000296636	rs1260326_T	0.00461544	0.0115933	0.69055	1	0.00150906
RHOC:P08134:OID20950:v1:Neurology	RHOC	CKD_GWAS_signif	DISC	27377	0.011937	0.00592297	0.0438749	0.000144004	0.0114436	0.00592592	0.0534798	0.000132438	rs342293_C	0.0116829	0.00591854	0.0483981	1	0.13167
RHOC:P08134:OID20950:v1:Neurology	RHOC	liver_lipid_pPS	DISC	27377	-0.0212524	0.00592547	0.000335584	0.000455923	-0.0213103	0.00593113	0.000327509	0.000458308	rs1260326_T	-0.00869181	0.0143617	0.545047	1	0.00132342
RHOC:P08134:OID20950:v1:Neurology	RHOC	CKD_PGS	REP	13997	0.0170061	0.00844071	0.0439478	0.00027945	0.014741	0.00847534	0.0820084	0.00020945	rs342293_C	0.0165334	0.00843933	0.0501218	1	0.114732
RHOC:P08134:OID20950:v1:Neurology	RHOC	BMI_PGS	REP	13997	-0.0173444	0.00843949	0.0398831	0.00029076	-0.0286821	0.00875147	0.00105024	0.000743296	rs1260326_T	-0.0170411	0.0084414	0.0435325	1	0.0938916
RHOC:P08134:OID20950:v1:Neurology	RHOC	obesity_pPS	REP	13997	-0.0183503	0.00842598	0.0294361	0.000326494	-0.0203179	0.00846503	0.0163986	0.000398803	rs1006298_G	-0.0178858	0.00841669	0.0336005	1	0.181688
RHOC:P08134:OID20950:v1:Neurology	RHOC	lipodystrophy_pPS	AFR	1083	-0.0739307	0.030182	0.0144714	0.00525154	-0.0806747	0.030437	0.00816124	0.00624067	NA	NA	NA	NA	1	0.449672
RHOC:P08134:OID20950:v1:Neurology	RHOC	lipodystrophy_pPS	AMR	69	0.328773	0.143986	0.0319722	0.0504454	0.325526	0.151187	0.0430839	0.0484402	NA	NA	NA	NA	1	0.222458
RHOC:P08134:OID20950:v1:Neurology	RHOC	CKD_PGS	EUR	38663	0.0099853	0.00501333	0.0464054	9.9344e-05	0.00832367	0.00502383	0.0975604	6.89012e-05	NA	NA	NA	NA	1	0.0945486
RHOC:P08134:OID20950:v1:Neurology	RHOC	liver_lipid_pPS	EUR	38663	-0.0191805	0.00501023	0.00012925	0.000366907	-0.0196383	0.00501706	9.08202e-05	0.000384445	NA	NA	NA	NA	1	0.000419137
RICTOR:Q6R327:OID30433:v1:Inflammation_II	RICTOR	BMI_PGS	REP	13905	-0.020202	0.00873077	0.0206886	0.000384339	-0.0147795	0.0090656	0.103066	0.000192002	rs1260326_T	-0.0203301	0.00873275	0.0199249	1	0.0550573
RICTOR:Q6R327:OID30433:v1:Inflammation_II	RICTOR	proinsulin_pPS	AMR	64	0.555331	0.180951	0.00631694	0.121312	0.55624	0.173105	0.00509928	0.121793	NA	NA	NA	NA	1	0.927148
RICTOR:Q6R327:OID30433:v1:Inflammation_II	RICTOR	beta_cell_pPS	AMR	64	0.405315	0.171951	0.0292958	0.08282	0.391583	0.175947	0.0398632	0.0727226	NA	NA	NA	NA	1	0.999896
RICTOR:Q6R327:OID30433:v1:Inflammation_II	RICTOR	BMI_PGS	EAS	203	-0.165789	0.0794807	0.0386691	0.0201427	-0.175109	0.0820418	0.034458	0.0213393	NA	NA	NA	NA	1	0.853412
RIDA:P52758:OID30635:v1:Inflammation_II	RIDA	T2D_PGS	ALL	41398	0.0865304	0.00457698	2.22172e-79	0.00776238	0.0537029	0.00438383	1.9239e-34	0.00295529	rs3747207_G	0.0859691	0.00457691	2.19935e-78	6.52742e-75	1.35988e-77
RIDA:P52758:OID30635:v1:Inflammation_II	RIDA	CAD_PGS	ALL	41398	0.0303429	0.00459661	4.12871e-11	0.000953536	0.0227752	0.00436454	1.81516e-07	0.000537838	rs1260326_T	0.030037	0.00459562	6.39173e-11	1.21301e-06	1.15525e-09
RIDA:P52758:OID30635:v1:Inflammation_II	RIDA	CKD_PGS	ALL	41398	0.0359979	0.0045919	4.63385e-15	0.00134424	0.0244245	0.0043654	2.21993e-08	0.000618253	rs7041363_C	0.0360195	0.00458856	4.26518e-15	1.36143e-10	3.12254e-14
RIDA:P52758:OID30635:v1:Inflammation_II	RIDA	BMI_PGS	ALL	41398	0.0514113	0.00459148	4.63964e-29	0.0027381	-0.033711	0.00453824	1.12209e-13	0.00108913	rs7041363_C	0.0512209	0.00458825	6.76715e-29	1.36313e-24	6.42985e-28
RIDA:P52758:OID30635:v1:Inflammation_II	RIDA	NASH_biomarker_GRS	ALL	41398	0.0848181	0.00457395	1.87444e-76	0.0074705	0.0843985	0.0043401	7.47169e-84	0.00740613	rs3747207_G	0.0916273	0.00510571	9.65677e-72	5.5071e-72	3.23947e-74
RIDA:P52758:OID30635:v1:Inflammation_II	RIDA	BMI_GWAS_signif	ALL	41398	0.0190396	0.00459517	3.42873e-05	0.000375913	-0.0168161	0.00439287	0.000129353	0.00028953	rs7041363_C	0.0188185	0.00459193	4.1723e-05	1	0.000276747
RIDA:P52758:OID30635:v1:Inflammation_II	RIDA	CKD_GWAS_signif	ALL	41398	0.0184593	0.00459277	5.84993e-05	0.000353723	0.016452	0.00435848	0.00016042	0.00028152	rs2447507_C	0.0173722	0.00448468	0.000107369	1	0.000309121
RIDA:P52758:OID30635:v1:Inflammation_II	RIDA	T2D_GWAS_signif	ALL	41398	0.0291906	0.00459164	2.07416e-10	0.000884464	0.0290123	0.00436009	2.887e-11	0.000874174	rs3747207_G	0.0279499	0.00459635	1.2056e-09	6.09388e-06	9.52168e-09
RIDA:P52758:OID30635:v1:Inflammation_II	RIDA	obesity_pPS	ALL	41398	0.0184609	0.00459253	5.83603e-05	0.000353822	-0.00119554	0.00437012	0.784415	1.47922e-06	rs1260326_T	0.0183622	0.00459115	6.35937e-05	1	0.00152906
RIDA:P52758:OID30635:v1:Inflammation_II	RIDA	liver_lipid_pPS	ALL	41398	-0.0134402	0.00459333	0.00343518	0.000187507	-0.015089	0.00436087	0.000540532	0.000236561	rs2242197_A	-0.0126269	0.00447893	0.00481684	1	0.00808051
RIDA:P52758:OID30635:v1:Inflammation_II	RIDA	beta_cell_pPS	ALL	41398	0.0101621	0.00459311	0.02694	0.000107215	0.0134085	0.00436032	0.00210551	0.000186861	rs2447507_C	0.00838437	0.00448513	0.0615781	1	0.214861
RIDA:P52758:OID30635:v1:Inflammation_II	RIDA	lipodystrophy_pPS	ALL	41398	0.0305252	0.00459337	3.05964e-11	0.000966371	0.0323684	0.00436118	1.17646e-13	0.00108729	rs1260326_T	0.03039	0.00459204	3.68578e-11	8.98922e-07	9.87826e-10
RIDA:P52758:OID30635:v1:Inflammation_II	RIDA	T2D_PGS	DISC	27365	0.0843201	0.00554282	4.77813e-52	0.00766173	0.0506744	0.00528695	1.00229e-21	0.00273514	rs3747207_G	0.0837326	0.00554176	2.26662e-51	1.40382e-47	2.64871e-50
RIDA:P52758:OID30635:v1:Inflammation_II	RIDA	CAD_PGS	DISC	27365	0.0341568	0.00556054	8.22447e-10	0.00125809	0.0276586	0.00525607	1.43403e-07	0.000826363	rs1260326_T	0.0338906	0.0055587	1.09624e-09	2.41635e-05	3.96123e-08
RIDA:P52758:OID30635:v1:Inflammation_II	RIDA	CKD_PGS	DISC	27365	0.034697	0.00555248	4.19396e-10	0.00130191	0.0226382	0.00525442	1.65004e-05	0.000554132	rs7041363_C	0.0347973	0.00554641	3.57522e-10	1.23218e-05	2.74429e-09
RIDA:P52758:OID30635:v1:Inflammation_II	RIDA	BMI_PGS	DISC	27365	0.0529179	0.00555547	1.77586e-21	0.00301935	-0.0371044	0.00548445	1.35655e-11	0.00136499	rs7041363_C	0.0525679	0.0055497	2.95378e-21	5.21749e-17	2.42674e-20
RIDA:P52758:OID30635:v1:Inflammation_II	RIDA	NASH_biomarker_GRS	DISC	27365	0.0861077	0.00553399	2.33855e-54	0.00801243	0.0856381	0.00522754	4.9742e-60	0.00793881	rs3747207_G	0.0913567	0.00618355	3.33254e-49	6.87065e-50	4.04156e-52
RIDA:P52758:OID30635:v1:Inflammation_II	RIDA	BMI_GWAS_signif	DISC	27365	0.0212614	0.00555904	0.000131248	0.000488137	-0.0153839	0.0052923	0.00365375	0.00025234	rs7041363_C	0.0210251	0.00555309	0.000153294	1	0.00139208
RIDA:P52758:OID30635:v1:Inflammation_II	RIDA	CKD_GWAS_signif	DISC	27365	0.0165374	0.00555491	0.00291271	0.000295821	0.0139082	0.00524832	0.00805323	0.000209731	rs2447507_C	0.0162273	0.00542331	0.00277268	1	0.0128469
RIDA:P52758:OID30635:v1:Inflammation_II	RIDA	T2D_GWAS_signif	DISC	27365	0.0254449	0.00555869	4.72659e-06	0.000699057	0.0262225	0.0052552	6.08046e-07	0.000743103	rs3747207_G	0.0238801	0.00556519	1.78495e-05	0.138867	0.000146176
RIDA:P52758:OID30635:v1:Inflammation_II	RIDA	obesity_pPS	DISC	27365	0.0141991	0.00555881	0.0106443	0.000217793	-0.00794772	0.00526694	0.131315	6.80151e-05	rs1260326_T	0.0138962	0.00555702	0.0124024	1	0.0941532
RIDA:P52758:OID30635:v1:Inflammation_II	RIDA	liver_lipid_pPS	DISC	27365	-0.0145871	0.00555878	0.00869107	0.00022986	-0.0164214	0.005254	0.00177689	0.000291714	rs2242197_A	-0.0130863	0.00541287	0.0156289	1	0.0216393
RIDA:P52758:OID30635:v1:Inflammation_II	RIDA	lipodystrophy_pPS	DISC	27365	0.0267883	0.00555882	1.45009e-06	0.000774723	0.030478	0.00525315	6.63149e-09	0.00100432	rs1260326_T	0.0266428	0.00555675	1.63798e-06	0.0426036	3.40829e-05
RIDA:P52758:OID30635:v1:Inflammation_II	RIDA	T2D_PGS	REP	14033	0.0889988	0.0081129	6.91914e-28	0.00761656	0.0581371	0.00783075	1.20061e-13	0.00321194	rs3747207_G	0.088556	0.00811529	1.30186e-27	2.03284e-23	4.61326e-26
RIDA:P52758:OID30635:v1:Inflammation_II	RIDA	CAD_PGS	REP	14033	0.0214132	0.00815624	0.00866477	0.00043978	0.0121923	0.00781083	0.118559	0.000142525	rs1260326_T	0.0210799	0.00815642	0.00976326	1	0.076678
RIDA:P52758:OID30635:v1:Inflammation_II	RIDA	CKD_PGS	REP	14033	0.0385382	0.00815044	2.28554e-06	0.00142493	0.0283133	0.0078167	0.000293198	0.000766856	rs7041363_C	0.0384671	0.00814872	2.37393e-06	0.0671492	1.62984e-05
RIDA:P52758:OID30635:v1:Inflammation_II	RIDA	BMI_PGS	REP	14033	0.0479534	0.00814585	4.02661e-09	0.00220677	-0.0277728	0.00807142	0.000581543	0.000692081	rs7041363_C	0.0479366	0.00814407	4.04532e-09	0.000118302	4.97066e-08
RIDA:P52758:OID30635:v1:Inflammation_II	RIDA	NASH_biomarker_GRS	REP	14033	0.0814882	0.00812464	1.35554e-23	0.00637575	0.0813603	0.00777545	1.5774e-25	0.00635551	rs3747207_G	0.091163	0.0090515	8.8929e-24	3.98257e-19	2.21254e-21
RIDA:P52758:OID30635:v1:Inflammation_II	RIDA	CKD_GWAS_signif	REP	14033	0.0217987	0.00814519	0.0074535	0.000456985	0.021274	0.00779541	0.0063599	0.000435488	rs2447507_C	0.0189869	0.00795614	0.0170255	1	0.0530227
RIDA:P52758:OID30635:v1:Inflammation_II	RIDA	T2D_GWAS_signif	REP	14033	0.0356884	0.00813722	1.16396e-05	0.00122623	0.0337439	0.00779242	1.49914e-05	0.00109559	rs3747207_G	0.034987	0.00814338	1.74785e-05	0.341972	0.000743417
RIDA:P52758:OID30635:v1:Inflammation_II	RIDA	obesity_pPS	REP	14033	0.0265626	0.00813822	0.00110142	0.000679544	0.0117275	0.00780717	0.133082	0.000131991	rs1260326_T	0.0267493	0.00813734	0.0010143	1	0.0515547
RIDA:P52758:OID30635:v1:Inflammation_II	RIDA	proinsulin_pPS	REP	14033	0.0180039	0.00814224	0.0270401	0.000312003	0.0215805	0.00778995	0.00560798	0.000448747	rs3747207_G	0.0180465	0.00814109	0.0266584	1	0.998325
RIDA:P52758:OID30635:v1:Inflammation_II	RIDA	beta_cell_pPS	REP	14033	0.0271776	0.00815083	0.000857272	0.000709151	0.0279871	0.00779843	0.000333338	0.000752813	rs2447507_C	0.0219405	0.00796406	0.00587786	1	0.0365024
RIDA:P52758:OID30635:v1:Inflammation_II	RIDA	lipodystrophy_pPS	REP	14033	0.0370324	0.00814805	5.54115e-06	0.00131668	0.0355915	0.00780679	5.18263e-06	0.00121419	rs1260326_T	0.0369161	0.00814701	5.9123e-06	0.162799	0.000206075
RIDA:P52758:OID30635:v1:Inflammation_II	RIDA	CKD_GWAS_signif	AFR	1100	0.0758281	0.0290624	0.00920633	0.00561108	0.0745859	0.0289248	0.0100574	0.0054984	NA	NA	NA	NA	1	0.530955
RIDA:P52758:OID30635:v1:Inflammation_II	RIDA	liver_lipid_pPS	AFR	1100	-0.0605578	0.0292359	0.0385705	0.00354484	-0.0694524	0.0291649	0.0174288	0.00469384	NA	NA	NA	NA	1	0.807799
RIDA:P52758:OID30635:v1:Inflammation_II	RIDA	lipodystrophy_pPS	AFR	1100	0.0672247	0.0290536	0.0208709	0.00441882	0.0653073	0.0291348	0.0252017	0.00416145	NA	NA	NA	NA	1	0.455225
RIDA:P52758:OID30635:v1:Inflammation_II	RIDA	CKD_GWAS_signif	AMR	67	-0.330316	0.147701	0.0363083	0.0510086	-0.301364	0.14518	0.0517295	0.0424072	NA	NA	NA	NA	1	0.999914
RIDA:P52758:OID30635:v1:Inflammation_II	RIDA	T2D_PGS	EUR	38667	0.0885767	0.00474012	1.40152e-77	0.00814027	0.0539476	0.00452665	1.09168e-32	0.00298141	NA	NA	NA	NA	4.11768e-73	8.95148e-76
RIDA:P52758:OID30635:v1:Inflammation_II	RIDA	CAD_PGS	EUR	38667	0.0314995	0.00476009	3.7032e-11	0.0010289	0.0236264	0.0045039	1.56456e-07	0.000579347	NA	NA	NA	NA	1.088e-06	1.1956e-09
RIDA:P52758:OID30635:v1:Inflammation_II	RIDA	CKD_PGS	EUR	38667	0.0370742	0.00475475	6.48274e-15	0.00142789	0.0243801	0.00450369	6.22193e-08	0.00061693	NA	NA	NA	NA	1.90463e-10	4.29939e-14
RIDA:P52758:OID30635:v1:Inflammation_II	RIDA	BMI_PGS	EUR	38667	0.0535294	0.00475551	2.39603e-29	0.00297068	-0.0355661	0.00469002	3.44313e-14	0.00120977	NA	NA	NA	NA	7.03954e-25	3.40074e-28
RIDA:P52758:OID30635:v1:Inflammation_II	RIDA	NASH_biomarker_GRS	EUR	38667	0.0868697	0.00473621	8.0181e-75	0.00784504	0.0860181	0.00447802	7.53902e-82	0.00770004	NA	NA	NA	NA	2.35572e-70	1.38572e-72
RIDA:P52758:OID30635:v1:Inflammation_II	RIDA	BMI_GWAS_signif	EUR	38667	0.0186994	0.0047584	8.5176e-05	0.000363119	-0.0189272	0.00453366	2.98874e-05	0.000367037	NA	NA	NA	NA	1	0.000678177
RIDA:P52758:OID30635:v1:Inflammation_II	RIDA	CKD_GWAS_signif	EUR	38667	0.0190378	0.00475632	6.27602e-05	0.000376703	0.0164907	0.00449827	0.000246686	0.000283054	NA	NA	NA	NA	1	0.000324629
RIDA:P52758:OID30635:v1:Inflammation_II	RIDA	T2D_GWAS_signif	EUR	38667	0.0300668	0.00475489	2.58756e-10	0.000939578	0.0296503	0.00449926	4.45385e-11	0.000913938	NA	NA	NA	NA	7.60225e-06	1.22617e-08
RIDA:P52758:OID30635:v1:Inflammation_II	RIDA	obesity_pPS	EUR	38667	0.0180551	0.00475653	0.000147364	0.000338801	-0.00308377	0.00451057	0.494184	9.84753e-06	NA	NA	NA	NA	1	0.00355284
RIDA:P52758:OID30635:v1:Inflammation_II	RIDA	liver_lipid_pPS	EUR	38667	-0.0116863	0.00475607	0.0140095	0.000141996	-0.0133861	0.00449956	0.0029319	0.000186423	NA	NA	NA	NA	1	0.0282304
RIDA:P52758:OID30635:v1:Inflammation_II	RIDA	lipodystrophy_pPS	EUR	38667	0.0299634	0.00475711	3.03469e-10	0.000932262	0.0320681	0.0044997	1.04604e-12	0.00106865	NA	NA	NA	NA	8.91591e-06	8.91591e-09
RIDA:P52758:OID30635:v1:Inflammation_II	RIDA	proinsulin_pPS	EAS	206	0.166318	0.0733639	0.02478	0.020585	0.192698	0.0715995	0.00791952	0.0273311	NA	NA	NA	NA	1	0.996866
RIDA:P52758:OID30635:v1:Inflammation_II	RIDA	beta_cell_pPS	EAS	206	0.145974	0.0736852	0.0493662	0.01584	0.191081	0.0725378	0.00931138	0.0262341	NA	NA	NA	NA	1	0.999085
RIDA:P52758:OID30635:v1:Inflammation_II	RIDA	T2D_PGS	SAS	794	0.100303	0.0326746	0.00222047	0.0106214	0.0916	0.0324615	0.00490612	0.00875006	NA	NA	NA	NA	1	0.143046
RIDA:P52758:OID30635:v1:Inflammation_II	RIDA	NASH_biomarker_GRS	SAS	794	0.0734048	0.0331405	0.0270665	0.00556319	0.0814249	0.0327946	0.0132577	0.00679101	NA	NA	NA	NA	1	0.802345
RIDA:P52758:OID30635:v1:Inflammation_II	RIDA	BMI_GWAS_signif	SAS	794	0.0789699	0.0327376	0.0160982	0.00659011	0.0658163	0.0326895	0.0444437	0.00447848	NA	NA	NA	NA	1	0.216315
RIDA:P52758:OID30635:v1:Inflammation_II	RIDA	CKD_GWAS_signif	SAS	794	-0.0690606	0.0327901	0.035528	0.00503318	-0.0604245	0.0325571	0.0638661	0.00380869	NA	NA	NA	NA	1	0.9999
RIDA:P52758:OID30635:v1:Inflammation_II	RIDA	liver_lipid_pPS	SAS	794	-0.0697206	0.0327431	0.0335568	0.00514391	-0.073498	0.0323569	0.0234104	0.00569164	NA	NA	NA	NA	1	0.998229
RILP:Q96NA2:OID21436:v1:Oncology	RILP	liver_lipid_pPS	ALL	42151	-0.0160698	0.0046885	0.000609763	0.00025807	-0.0169678	0.0046868	0.000294567	0.00028776	rs1260326_T	-0.0111716	0.0112108	0.319009	1	0.00171763
RILP:Q96NA2:OID21436:v1:Oncology	RILP	CAD_PGS	DISC	27905	0.0132108	0.00573597	0.0212774	0.000177535	0.0114191	0.00572835	0.0462228	0.000132754	rs183827902_C	0.0128422	0.0057301	0.0250217	1	0.0784354
RILP:Q96NA2:OID21436:v1:Oncology	RILP	obesity_pPS	DISC	27905	0.0117473	0.00573124	0.040403	0.000140616	0.00693745	0.00573695	0.226574	4.8856e-05	rs141024997_C	0.0111814	0.00572721	0.050909	1	0.16385
RILP:Q96NA2:OID21436:v1:Oncology	RILP	liver_lipid_pPS	DISC	27905	-0.0151757	0.00573057	0.00809671	0.000234699	-0.0155989	0.00572337	0.00642507	0.000248124	rs1260326_T	-0.0105117	0.0138862	0.449062	1	0.0203728
RILP:Q96NA2:OID21436:v1:Oncology	RILP	liver_lipid_pPS	REP	14246	-0.0169855	0.00816855	0.037601	0.000277603	-0.0187719	0.00818164	0.0217829	0.000338656	rs1260326_T	-0.0109554	0.0190235	0.564699	1	0.122068
RILP:Q96NA2:OID21436:v1:Oncology	RILP	lipodystrophy_pPS	REP	14246	0.016475	0.0081793	0.0440043	0.000260486	0.0154608	0.00819846	0.0593396	0.000228812	rs11604127_C	0.0164646	0.00817829	0.0441114	1	0.147975
RILP:Q96NA2:OID21436:v1:Oncology	RILP	beta_cell_pPS	AFR	1108	0.0706615	0.0316979	0.0260094	0.00410116	0.0674795	0.0319312	0.0348149	0.00375214	NA	NA	NA	NA	1	0.269656
RILP:Q96NA2:OID21436:v1:Oncology	RILP	BMI_GWAS_signif	EUR	39372	-0.00980712	0.00484098	0.0427867	9.72154e-05	-0.0188364	0.00487151	0.000110523	0.000353543	NA	NA	NA	NA	1	0.140612
RILP:Q96NA2:OID21436:v1:Oncology	RILP	liver_lipid_pPS	EUR	39372	-0.0163892	0.0048379	0.000705565	0.000271795	-0.01718	0.00483481	0.000380737	0.000298599	NA	NA	NA	NA	1	0.00194278
RILPL2:Q969X0:OID30342:v1:Cardiometabolic_II	RILPL2	NASH_biomarker_GRS	ALL	42269	-0.0107621	0.0047722	0.0241283	0.000115592	-0.0113146	0.00477618	0.0178426	0.000127748	rs951328_A	-0.0102375	0.00477038	0.0318736	1	0.0871943
RILPL2:Q969X0:OID30342:v1:Cardiometabolic_II	RILPL2	liver_lipid_pPS	ALL	42269	-0.0213267	0.00477187	7.8696e-06	0.000453827	-0.021974	0.00477662	4.23075e-06	0.000481565	rs1260326_T	-0.00347725	0.0113942	0.760234	0.231209	3.74731e-05
RILPL2:Q969X0:OID30342:v1:Cardiometabolic_II	RILPL2	obesity_pPS	DISC	27970	0.0118188	0.00580794	0.0418658	0.000142446	0.00825853	0.00582205	0.156059	6.92229e-05	rs7980602_T	0.0122412	0.00580418	0.0349509	1	0.166444
RILPL2:Q969X0:OID30342:v1:Cardiometabolic_II	RILPL2	liver_lipid_pPS	DISC	27970	-0.0243514	0.00580636	2.75026e-05	0.000604749	-0.0245924	0.0058071	2.29402e-05	0.000616639	rs1260326_T	-0.0160344	0.0140721	0.254525	0.808027	0.000161605
RILPL2:Q969X0:OID30342:v1:Cardiometabolic_II	RILPL2	BMI_PGS	REP	14299	-0.0205964	0.00839311	0.0141408	0.000403575	-0.0347197	0.00869758	6.58842e-05	0.00107211	rs1260326_T	-0.020169	0.00839372	0.01628	1	0.0408915
RILPL2:Q969X0:OID30342:v1:Cardiometabolic_II	RILPL2	obesity_pPS	REP	14299	-0.0226833	0.0083793	0.00679612	0.000491072	-0.0248634	0.00841721	0.00314331	0.000587341	rs7980602_T	-0.0228502	0.00837759	0.00638871	1	0.0978396
RILPL2:Q969X0:OID30342:v1:Cardiometabolic_II	RILPL2	lipodystrophy_pPS	AFR	1118	-0.0638907	0.0290171	0.0278912	0.00419434	-0.0678621	0.0291796	0.0202261	0.00471574	NA	NA	NA	NA	1	0.455225
RILPL2:Q969X0:OID30342:v1:Cardiometabolic_II	RILPL2	lipodystrophy_pPS	AMR	68	0.44928	0.169735	0.0147262	0.0770031	0.438743	0.179538	0.0239329	0.0709616	NA	NA	NA	NA	1	0.178048
RILPL2:Q969X0:OID30342:v1:Cardiometabolic_II	RILPL2	NASH_biomarker_GRS	EUR	39483	-0.0115222	0.00494019	0.019688	0.000132385	-0.0121845	0.00494285	0.0137024	0.000148018	NA	NA	NA	NA	1	0.0738739
RILPL2:Q969X0:OID30342:v1:Cardiometabolic_II	RILPL2	liver_lipid_pPS	EUR	39483	-0.0227493	0.00493862	4.10963e-06	0.000516186	-0.0233326	0.00494242	2.35627e-06	0.00054265	NA	NA	NA	NA	0.120741	2.04299e-05
RIPK4:P57078:OID30138:v1:Cardiometabolic_II	RIPK4	BMI_PGS	ALL	40913	0.0100952	0.00494418	0.0411741	0.000101788	0.00978165	0.00515307	0.0576745	8.83328e-05	rs3829431_G	0.00959244	0.00493688	0.0520211	1	0.0795851
RIPK4:P57078:OID30138:v1:Cardiometabolic_II	RIPK4	obesity_pPS	ALL	40913	0.0112193	0.00493889	0.0231147	0.000125984	0.0108769	0.0049587	0.0282768	0.000117949	rs1260326_T	0.0112348	0.00493896	0.0229277	1	0.122142
RIPK4:P57078:OID30138:v1:Cardiometabolic_II	RIPK4	CKD_PGS	DISC	27098	-0.01269	0.0059971	0.034352	0.000165358	-0.0132571	0.00601041	0.0274148	0.000180168	rs3829431_G	-0.0124306	0.00598708	0.0378816	1	0.0868788
RIPK4:P57078:OID30138:v1:Cardiometabolic_II	RIPK4	BMI_PGS	DISC	27098	0.0166352	0.00600579	0.00561198	0.000283301	0.015904	0.00627682	0.0112901	0.000237739	rs3829431_G	0.0162538	0.00599584	0.00671529	1	0.0146821
RIPK4:P57078:OID30138:v1:Cardiometabolic_II	RIPK4	CKD_GWAS_signif	DISC	27098	-0.0154948	0.00599633	0.0097699	0.000246577	-0.0155862	0.00600291	0.00942488	0.000249641	rs3829431_G	-0.0152263	0.00598632	0.0109797	1	0.0379682
RIPK4:P57078:OID30138:v1:Cardiometabolic_II	RIPK4	obesity_pPS	DISC	27098	0.0140027	0.006	0.0196142	0.000201137	0.0134734	0.00602226	0.0252775	0.000185363	rs1260326_T	0.0139576	0.00600047	0.0200216	1	0.120112
RIPK4:P57078:OID30138:v1:Cardiometabolic_II	RIPK4	lipodystrophy_pPS	REP	13815	0.0199476	0.00871548	0.0221089	0.000378116	0.0194966	0.00874962	0.0258781	0.000360811	rs1260326_T	0.0200811	0.00871448	0.0212188	1	0.0963739
RIPK4:P57078:OID30138:v1:Cardiometabolic_II	RIPK4	BMI_PGS	EUR	38209	0.0107401	0.00511136	0.0356271	0.000115462	0.0100291	0.0053331	0.0600421	9.27978e-05	NA	NA	NA	NA	1	0.0716935
RIPK4:P57078:OID30138:v1:Cardiometabolic_II	RIPK4	obesity_pPS	EUR	38209	0.012226	0.00510506	0.0166306	0.000149984	0.0117041	0.00512497	0.0223927	0.00013685	NA	NA	NA	NA	1	0.0991087
RIPK4:P57078:OID30138:v1:Cardiometabolic_II	RIPK4	T2D_PGS	EAS	205	0.180784	0.0768383	0.0199062	0.0250453	0.177511	0.0776276	0.0236126	0.0243701	NA	NA	NA	NA	1	0.999455
RIPK4:P57078:OID30138:v1:Cardiometabolic_II	RIPK4	CAD_PGS	SAS	781	-0.0741963	0.0364371	0.0420833	0.00524342	-0.0793788	0.0366651	0.0307213	0.00602299	NA	NA	NA	NA	1	0.998464
RIPK4:P57078:OID30138:v1:Cardiometabolic_II	RIPK4	beta_cell_pPS	SAS	781	-0.0921632	0.0366191	0.0120562	0.00798623	-0.0937862	0.0365951	0.0105872	0.0084179	NA	NA	NA	NA	1	0.899685
RLN1:P04808:OID30995:v1:Neurology_II	RLN1	NASH_biomarker_GRS	SAS	812	0.0703158	0.0358153	0.0499773	0.00449616	0.0690087	0.0363058	0.0577196	0.00428681	NA	NA	NA	NA	1	0.84387
RLN1:P04808:OID30995:v1:Neurology_II	RLN1	proinsulin_pPS	SAS	812	0.0707221	0.0355681	0.0471309	0.00461111	0.0678431	0.0361703	0.0610937	0.00417485	NA	NA	NA	NA	1	0.921985
RLN2:P04090:OID30601:v1:Inflammation_II	RLN2	T2D_PGS	ALL	41271	0.0117331	0.00480828	0.0146835	0.000135859	0.00307377	0.00483469	0.524927	9.20837e-06	rs2273782_C	0.0110285	0.00478598	0.0212084	1	0.0294082
RLN2:P04090:OID30601:v1:Inflammation_II	RLN2	CKD_PGS	ALL	41271	0.0313607	0.00480464	6.77974e-11	0.000971193	0.0285375	0.0048055	2.89916e-09	0.000802719	rs35460272_G	0.0304677	0.00478971	2.02427e-10	1.99189e-06	3.71996e-10
RLN2:P04090:OID30601:v1:Inflammation_II	RLN2	BMI_PGS	ALL	41271	0.01136	0.00481009	0.0181958	0.000127261	-0.0105609	0.0049985	0.034623	0.000101684	rs141406245_G	0.0106685	0.00480264	0.0263297	1	0.0386266
RLN2:P04090:OID30601:v1:Inflammation_II	RLN2	NASH_biomarker_GRS	ALL	41271	0.0104864	0.00480436	0.0290648	0.000108701	0.00991211	0.00479959	0.0389102	9.71539e-05	rs35460272_G	0.0100628	0.00478908	0.0356304	1	0.0997576
RLN2:P04090:OID30601:v1:Inflammation_II	RLN2	CKD_GWAS_signif	ALL	41271	0.0224806	0.00480409	2.8854e-06	0.000499419	0.0218566	0.00479775	5.23904e-06	0.000472551	rs141406245_G	0.0221888	0.00479634	3.73578e-06	0.0847731	1.7735e-05
RLN2:P04090:OID30601:v1:Inflammation_II	RLN2	CKD_PGS	DISC	27309	0.0333604	0.00579817	8.82943e-09	0.00114112	0.031159	0.00579615	7.68653e-08	0.000994659	rs35460272_G	0.0325704	0.00577529	1.7212e-08	0.000259409	5.1368e-08
RLN2:P04090:OID30601:v1:Inflammation_II	RLN2	NASH_biomarker_GRS	DISC	27309	0.0149518	0.00580303	0.00998426	0.000229061	0.0145335	0.00579531	0.0121539	0.000216639	rs35460272_G	0.014409	0.00577991	0.012675	1	0.0472363
RLN2:P04090:OID30601:v1:Inflammation_II	RLN2	CKD_GWAS_signif	DISC	27309	0.0247638	0.00579906	1.95856e-05	0.000628939	0.0243288	0.00578946	2.65109e-05	0.000608038	rs141406245_G	0.0243063	0.00578997	2.7013e-05	0.575424	0.000123319
RLN2:P04090:OID30601:v1:Inflammation_II	RLN2	T2D_PGS	REP	13962	0.0179511	0.00855087	0.0358058	0.000296693	0.00764082	0.00860086	0.374353	5.30659e-05	rs2273782_C	0.0177562	0.00851107	0.0369748	1	0.0849051
RLN2:P04090:OID30601:v1:Inflammation_II	RLN2	CKD_PGS	REP	13962	0.0271785	0.00855795	0.00149743	0.0006787	0.0231727	0.0085705	0.00686393	0.000491311	rs35460272_G	0.0262043	0.00854297	0.00216381	1	0.00639455
RLN2:P04090:OID30601:v1:Inflammation_II	RLN2	BMI_GWAS_signif	REP	13962	0.0178095	0.00856056	0.037506	0.000291371	0.00643238	0.00861911	0.455503	3.74494e-05	rs141406245_G	0.0170243	0.00854753	0.0464213	1	0.170344
RLN2:P04090:OID30601:v1:Inflammation_II	RLN2	CKD_GWAS_signif	REP	13962	0.0175291	0.00854959	0.0403552	0.000282996	0.0166514	0.00854639	0.0513929	0.000255188	rs141406245_G	0.0176147	0.00853568	0.0390685	1	0.200752
RLN2:P04090:OID30601:v1:Inflammation_II	RLN2	proinsulin_pPS	AFR	1097	0.0916985	0.0334176	0.0061732	0.00662727	0.0892429	0.0338192	0.00844514	0.00620092	NA	NA	NA	NA	1	0.963658
RLN2:P04090:OID30601:v1:Inflammation_II	RLN2	lipodystrophy_pPS	AFR	1097	0.0796531	0.0333079	0.0169598	0.00504218	0.0764346	0.0337273	0.0236429	0.00458162	NA	NA	NA	NA	1	0.45298
RLN2:P04090:OID30601:v1:Inflammation_II	RLN2	CAD_PGS	AMR	67	0.557748	0.168718	0.00336387	0.0819728	0.568975	0.181052	0.00536034	0.0819633	NA	NA	NA	NA	1	0.99805
RLN2:P04090:OID30601:v1:Inflammation_II	RLN2	T2D_PGS	EUR	38546	0.0116879	0.00494693	0.0181495	0.000136226	0.00281442	0.0049738	0.571499	7.7943e-06	NA	NA	NA	NA	1	0.0359806
RLN2:P04090:OID30601:v1:Inflammation_II	RLN2	CKD_PGS	EUR	38546	0.0361242	0.00494065	2.69052e-13	0.00130301	0.0331035	0.00493849	2.06772e-11	0.00109252	NA	NA	NA	NA	7.90475e-09	1.69266e-12
RLN2:P04090:OID30601:v1:Inflammation_II	RLN2	BMI_PGS	EUR	38546	0.0112882	0.0049488	0.0225541	0.000126974	-0.011285	0.00514686	0.0283418	0.000117016	NA	NA	NA	NA	1	0.0476718
RLN2:P04090:OID30601:v1:Inflammation_II	RLN2	NASH_biomarker_GRS	EUR	38546	0.0108931	0.00494205	0.0275186	0.000118565	0.0104662	0.00493468	0.033933	0.000109493	NA	NA	NA	NA	1	0.0954601
RLN2:P04090:OID30601:v1:Inflammation_II	RLN2	CKD_GWAS_signif	EUR	38546	0.0255646	0.00494106	2.30399e-07	0.000652918	0.0247806	0.0049328	5.09276e-07	0.000613946	NA	NA	NA	NA	0.00676913	1.55971e-06
RLN2:P04090:OID30601:v1:Inflammation_II	RLN2	CKD_PGS	SAS	792	-0.0797615	0.0364396	0.0289185	0.0057184	-0.0919432	0.0369616	0.0130876	0.00745047	NA	NA	NA	NA	1	0.999777
RNASE1:P07998:OID30672:v1:Inflammation_II	RNASE1	T2D_PGS	ALL	42313	0.055291	0.00455422	7.32889e-34	0.00306634	0.0195919	0.00432545	5.92985e-06	0.000380947	rs1260326_T	0.0549086	0.00456415	2.78806e-33	2.15323e-29	1.06595e-32
RNASE1:P07998:OID30672:v1:Inflammation_II	RNASE1	CAD_PGS	ALL	42313	0.0169194	0.00456376	0.000209712	0.000286838	0.00933084	0.00430099	0.0300531	8.74259e-05	rs56216219_A	0.0163266	0.00453354	0.000316987	1	0.00142294
RNASE1:P07998:OID30672:v1:Inflammation_II	RNASE1	CKD_PGS	ALL	42313	0.0788324	0.00454466	3.60586e-67	0.00623704	0.0658654	0.00429021	4.74761e-53	0.00435428	rs4859682_C	0.0767195	0.00455799	2.29499e-63	1.0594e-62	1.39395e-65
RNASE1:P07998:OID30672:v1:Inflammation_II	RNASE1	BMI_PGS	ALL	42313	0.0843244	0.00454504	1.55389e-76	0.00712786	-0.00392978	0.00447383	0.379735	1.43336e-05	rs1260326_T	0.0841807	0.00454569	2.92317e-76	4.56532e-72	2.07515e-74
RNASE1:P07998:OID30672:v1:Inflammation_II	RNASE1	BMI_GWAS_signif	ALL	42313	0.0344395	0.00455816	4.25422e-14	0.00119015	-0.00353089	0.00432846	0.414655	1.23617e-05	rs17254387_G	0.0335751	0.00450961	9.86165e-14	1.24989e-09	2.45076e-12
RNASE1:P07998:OID30672:v1:Inflammation_II	RNASE1	CKD_GWAS_signif	ALL	42313	0.0517764	0.00455213	6.22158e-30	0.00269252	0.0496362	0.00428762	6.03154e-31	0.0024818	rs4859682_C	0.0467955	0.00468069	1.65871e-23	1.8279e-25	2.61129e-28
RNASE1:P07998:OID30672:v1:Inflammation_II	RNASE1	obesity_pPS	ALL	42313	0.0151763	0.00455849	0.000871579	0.000231328	-0.00506017	0.00430525	0.239862	2.56627e-05	rs8003813_T	0.0149351	0.00454859	0.0010263	1	0.0116973
RNASE1:P07998:OID30672:v1:Inflammation_II	RNASE1	T2D_PGS	DISC	28009	0.0457505	0.00541716	3.17296e-17	0.00231009	0.0103025	0.00513487	0.0448264	0.00011584	rs1260326_T	0.0455698	0.00542866	4.90581e-17	9.32217e-13	3.02668e-16
RNASE1:P07998:OID30672:v1:Inflammation_II	RNASE1	CAD_PGS	DISC	28009	0.017752	0.00542111	0.0010594	0.000348048	0.0118756	0.00509875	0.0198596	0.000156098	rs56216219_A	0.0168503	0.00538183	0.00174412	1	0.00734082
RNASE1:P07998:OID30672:v1:Inflammation_II	RNASE1	CKD_PGS	DISC	28009	0.0788624	0.00539408	3.14771e-48	0.00688788	0.0662888	0.00508143	8.78312e-39	0.00486812	rs4859682_C	0.0764512	0.00541	3.47825e-45	9.24798e-44	1.24973e-46
RNASE1:P07998:OID30672:v1:Inflammation_II	RNASE1	BMI_PGS	DISC	28009	0.0816712	0.00540049	1.82864e-51	0.00736581	-0.00800761	0.00532297	0.132502	6.51269e-05	rs1260326_T	0.0815966	0.00540132	2.33167e-51	5.37254e-47	1.91876e-49
RNASE1:P07998:OID30672:v1:Inflammation_II	RNASE1	BMI_GWAS_signif	DISC	28009	0.0306262	0.00541478	1.56415e-08	0.00103757	-0.00669349	0.00513268	0.192213	4.89427e-05	rs17254387_G	0.0292997	0.00535395	4.47436e-08	0.000459546	6.12728e-07
RNASE1:P07998:OID30672:v1:Inflammation_II	RNASE1	CKD_GWAS_signif	DISC	28009	0.0511859	0.00540543	3.03028e-21	0.00290227	0.0486319	0.00508168	1.15377e-21	0.00262725	rs4859682_C	0.0451912	0.00557668	5.55125e-16	8.90296e-17	1.05988e-19
RNASE1:P07998:OID30672:v1:Inflammation_II	RNASE1	obesity_pPS	DISC	28009	0.0126816	0.00541683	0.0192313	0.000177935	-0.00882656	0.00510644	0.083907	8.598e-05	rs8003813_T	0.0124676	0.00540506	0.0210816	1	0.119678
RNASE1:P07998:OID30672:v1:Inflammation_II	RNASE1	T2D_PGS	REP	14304	0.072015	0.00830011	4.52255e-18	0.00439852	0.0365046	0.00791456	4.01671e-06	0.00111888	rs1260326_T	0.0711438	0.00831899	1.33206e-17	1.32873e-13	1.13566e-16
RNASE1:P07998:OID30672:v1:Inflammation_II	RNASE1	CKD_PGS	REP	14304	0.0783082	0.00830479	4.75567e-21	0.00519005	0.0650203	0.00787499	1.63117e-16	0.00357361	rs4859682_C	0.0767864	0.0083287	3.39697e-20	1.39722e-16	1.62467e-19
RNASE1:P07998:OID30672:v1:Inflammation_II	RNASE1	BMI_PGS	REP	14304	0.0904473	0.00829373	1.39455e-27	0.00692783	0.00607364	0.00814953	0.456118	2.92559e-05	rs1260326_T	0.0901273	0.00829466	2.1505e-27	4.09719e-23	3.72472e-25
RNASE1:P07998:OID30672:v1:Inflammation_II	RNASE1	BMI_GWAS_signif	REP	14304	0.0430965	0.00832221	2.2674e-07	0.0015722	0.00383468	0.00793547	0.628938	1.22999e-05	rs17254387_G	0.0431317	0.00824255	1.69322e-07	0.00666161	1.80043e-05
RNASE1:P07998:OID30672:v1:Inflammation_II	RNASE1	CKD_GWAS_signif	REP	14304	0.0523011	0.00830908	3.17528e-10	0.00232074	0.0513436	0.00785879	6.65494e-11	0.00224156	rs4859682_C	0.0491335	0.00848989	7.30337e-09	9.32898e-06	1.45448e-08
RNASE1:P07998:OID30672:v1:Inflammation_II	RNASE1	obesity_pPS	REP	14304	0.0200519	0.00831443	0.015891	0.000341496	0.0027189	0.00788363	0.730191	6.26508e-06	rs8003813_T	0.0197721	0.00829735	0.0171877	1	0.139784
RNASE1:P07998:OID30672:v1:Inflammation_II	RNASE1	T2D_PGS	AFR	1118	0.06243	0.0299725	0.0374975	0.00344004	0.0538272	0.0291734	0.0653074	0.00254137	NA	NA	NA	NA	1	0.389285
RNASE1:P07998:OID30672:v1:Inflammation_II	RNASE1	BMI_PGS	AFR	1118	0.0962152	0.0296958	0.00123219	0.00827608	0.0529867	0.029408	0.0718669	0.00242386	NA	NA	NA	NA	1	0.517166
RNASE1:P07998:OID30672:v1:Inflammation_II	RNASE1	BMI_GWAS_signif	AFR	1118	0.072692	0.0299928	0.0155311	0.00465093	0.0481747	0.029412	0.101737	0.00200413	NA	NA	NA	NA	1	0.985531
RNASE1:P07998:OID30672:v1:Inflammation_II	RNASE1	T2D_PGS	EUR	39526	0.0552712	0.00469932	6.96395e-32	0.0030959	0.0180632	0.00445727	5.07671e-05	0.000326913	NA	NA	NA	NA	2.04601e-27	9.30004e-31
RNASE1:P07998:OID30672:v1:Inflammation_II	RNASE1	CAD_PGS	EUR	39526	0.017396	0.00470779	0.000220058	0.000306543	0.00963038	0.00442879	0.0296738	9.4152e-05	NA	NA	NA	NA	1	0.00150217
RNASE1:P07998:OID30672:v1:Inflammation_II	RNASE1	CKD_PGS	EUR	39526	0.0828084	0.00468597	1.28944e-69	0.00695832	0.0693037	0.00441513	2.34026e-55	0.00487617	NA	NA	NA	NA	3.78836e-65	5.82825e-68
RNASE1:P07998:OID30672:v1:Inflammation_II	RNASE1	BMI_PGS	EUR	39526	0.084214	0.00468967	8.12973e-72	0.00718336	-0.00626568	0.00461391	0.174472	3.67233e-05	NA	NA	NA	NA	2.38851e-67	9.1866e-70
RNASE1:P07998:OID30672:v1:Inflammation_II	RNASE1	BMI_GWAS_signif	EUR	39526	0.0323449	0.00470206	6.12232e-12	0.00106143	-0.00656527	0.00445775	0.140819	4.31931e-05	NA	NA	NA	NA	1.79874e-07	2.60687e-10
RNASE1:P07998:OID30672:v1:Inflammation_II	RNASE1	CKD_GWAS_signif	EUR	39526	0.0545385	0.0046952	3.84977e-31	0.00301991	0.0519594	0.0044149	6.37358e-32	0.00274867	NA	NA	NA	NA	1.13106e-26	1.57092e-29
RNASE1:P07998:OID30672:v1:Inflammation_II	RNASE1	obesity_pPS	EUR	39526	0.0139301	0.00470306	0.00305904	0.000196984	-0.00726836	0.00443389	0.101164	5.35103e-05	NA	NA	NA	NA	1	0.029564
RNASE1:P07998:OID30672:v1:Inflammation_II	RNASE1	CAD_PGS	EAS	209	0.180542	0.0700886	0.0109195	0.0286928	0.177826	0.0693766	0.0113293	0.027879	NA	NA	NA	NA	1	0.999844
RNASE1:P07998:OID30672:v1:Inflammation_II	RNASE1	BMI_PGS	SAS	814	0.164505	0.0359743	5.61474e-06	0.0216532	0.105006	0.0369033	0.00455691	0.0081574	NA	NA	NA	NA	0.164961	0.0018329
RNASE1:P07998:OID30672:v1:Inflammation_II	RNASE1	BMI_GWAS_signif	SAS	814	0.155951	0.0362316	1.89413e-05	0.0192431	0.136374	0.0357854	0.000149918	0.014508	NA	NA	NA	NA	0.556496	0.0268859
RNASE10:Q5GAN6:OID30238:v1:Cardiometabolic_II	RNASE10	T2D_PGS	ALL	41191	0.00979826	0.00485217	0.0434564	9.61647e-05	-0.00151791	0.00486821	0.755193	2.27839e-06	rs1260326_T	0.0084848	0.00486219	0.0809826	1	0.07849
RNASE10:Q5GAN6:OID30238:v1:Cardiometabolic_II	RNASE10	CKD_PGS	ALL	41191	0.0382571	0.00484708	3.02682e-15	0.00146703	0.0343331	0.00483741	1.29181e-12	0.00117907	rs4982140_T	0.0372325	0.00482615	1.23962e-14	8.89279e-11	2.06329e-14
RNASE10:Q5GAN6:OID30238:v1:Cardiometabolic_II	RNASE10	BMI_PGS	ALL	41191	0.0248801	0.00485201	2.94478e-07	0.000619749	-0.0033586	0.00503213	0.5045	1.04396e-05	rs1260326_T	0.0245207	0.0048519	4.34892e-07	0.00865177	1.12215e-06
RNASE10:Q5GAN6:OID30238:v1:Cardiometabolic_II	RNASE10	CKD_GWAS_signif	ALL	41191	0.0229819	0.00484752	2.13415e-06	0.00052982	0.0221914	0.00483018	4.35439e-06	0.000494419	rs4982140_T	0.022283	0.00482634	3.90579e-06	0.0627013	1.32561e-05
RNASE10:Q5GAN6:OID30238:v1:Cardiometabolic_II	RNASE10	obesity_pPS	ALL	41191	0.00953997	0.00484868	0.049128	9.12929e-05	0.00227343	0.00484401	0.638837	5.1621e-06	rs7144945_C	0.00615669	0.00400594	0.124328	1	0.206788
RNASE10:Q5GAN6:OID30238:v1:Cardiometabolic_II	RNASE10	liver_lipid_pPS	ALL	41191	0.0172106	0.00484815	0.000385763	0.000297125	0.01685	0.00483303	0.000490044	0.000284777	rs1260326_T	-0.00619303	0.0115617	0.592202	1	0.00113792
RNASE10:Q5GAN6:OID30238:v1:Cardiometabolic_II	RNASE10	CKD_PGS	DISC	27228	0.0378345	0.00586834	1.15827e-10	0.00149976	0.0339882	0.00585107	6.3594e-09	0.0012086	rs4982140_T	0.0366081	0.00584102	3.72596e-10	3.403e-06	7.78719e-10
RNASE10:Q5GAN6:OID30238:v1:Cardiometabolic_II	RNASE10	BMI_PGS	DISC	27228	0.024816	0.00587858	2.43547e-05	0.000643536	-0.00325358	0.00611303	0.594567	1.01588e-05	rs1260326_T	0.0244973	0.0058782	3.08931e-05	0.715541	8.96667e-05
RNASE10:Q5GAN6:OID30238:v1:Cardiometabolic_II	RNASE10	CKD_GWAS_signif	DISC	27228	0.0237679	0.00587022	5.16025e-05	0.000592039	0.0227492	0.00584512	9.96622e-05	0.000542925	rs4982140_T	0.0228559	0.00584254	9.1767e-05	1	0.000302008
RNASE10:Q5GAN6:OID30238:v1:Cardiometabolic_II	RNASE10	liver_lipid_pPS	DISC	27228	0.0194446	0.00587404	0.000933292	0.000395812	0.0189492	0.0058512	0.00120302	0.000375976	rs1260326_T	0.00564414	0.0142273	0.691584	1	0.00318468
RNASE10:Q5GAN6:OID30238:v1:Cardiometabolic_II	RNASE10	CKD_PGS	REP	13963	0.0387841	0.00857426	6.13827e-06	0.00138605	0.0348342	0.00857677	4.90372e-05	0.00111384	rs4982140_T	0.0380669	0.00854315	8.422e-06	0.180342	4.09869e-05
RNASE10:Q5GAN6:OID30238:v1:Cardiometabolic_II	RNASE10	BMI_PGS	REP	13963	0.024575	0.00857696	0.00417325	0.000556633	-0.00350956	0.00885633	0.691907	1.06163e-05	rs1260326_T	0.0241311	0.00857782	0.004912	1	0.0145791
RNASE10:Q5GAN6:OID30238:v1:Cardiometabolic_II	RNASE10	CKD_GWAS_signif	REP	13963	0.0211731	0.00856869	0.013486	0.000414052	0.0209641	0.00855347	0.0142602	0.000405938	rs4982140_T	0.0208481	0.00853722	0.0146176	1	0.0848433
RNASE10:Q5GAN6:OID30238:v1:Cardiometabolic_II	RNASE10	obesity_pPS	REP	13963	0.017564	0.00856442	0.0403044	0.000285248	0.00992549	0.00856924	0.246774	9.06893e-05	rs7144945_C	0.0144839	0.00729366	0.0470733	1	0.203461
RNASE10:Q5GAN6:OID30238:v1:Cardiometabolic_II	RNASE10	beta_cell_pPS	AFR	1091	0.0673129	0.0320364	0.0358696	0.00399609	0.0624452	0.0321644	0.052479	0.00343586	NA	NA	NA	NA	1	0.276804
RNASE10:Q5GAN6:OID30238:v1:Cardiometabolic_II	RNASE10	NASH_biomarker_GRS	AMR	69	0.476617	0.185502	0.0171451	0.099597	0.521596	0.178239	0.00806744	0.113971	NA	NA	NA	NA	1	0.998087
RNASE10:Q5GAN6:OID30238:v1:Cardiometabolic_II	RNASE10	T2D_PGS	EUR	38479	0.0106102	0.00502108	0.0345954	0.000113296	-0.0012064	0.00503706	0.810715	1.44464e-06	NA	NA	NA	NA	1	0.0645342
RNASE10:Q5GAN6:OID30238:v1:Cardiometabolic_II	RNASE10	CKD_PGS	EUR	38479	0.0407249	0.00501353	4.68232e-16	0.00167146	0.0366204	0.00499975	2.44588e-13	0.00134918	NA	NA	NA	NA	1.37566e-11	3.26761e-15
RNASE10:Q5GAN6:OID30238:v1:Cardiometabolic_II	RNASE10	BMI_PGS	EUR	38479	0.0244095	0.00502091	1.16917e-06	0.000599368	-0.0047811	0.00521128	0.358911	2.11976e-05	NA	NA	NA	NA	0.0343503	4.32624e-06
RNASE10:Q5GAN6:OID30238:v1:Cardiometabolic_II	RNASE10	CKD_GWAS_signif	EUR	38479	0.0238849	0.00501522	1.91923e-06	0.000575199	0.0228951	0.00499492	4.58294e-06	0.000528835	NA	NA	NA	NA	0.0563871	1.18212e-05
RNASE10:Q5GAN6:OID30238:v1:Cardiometabolic_II	RNASE10	liver_lipid_pPS	EUR	38479	0.0182503	0.00501491	0.000273833	0.000335948	0.0177469	0.00499644	0.000382896	0.000317622	NA	NA	NA	NA	1	0.000825997
RNASE10:Q5GAN6:OID30238:v1:Cardiometabolic_II	RNASE10	obesity_pPS	EAS	197	0.134406	0.0630886	0.0348233	0.02136	0.136187	0.0633148	0.0331612	0.0218954	NA	NA	NA	NA	1	0.958296
RNASE10:Q5GAN6:OID30238:v1:Cardiometabolic_II	RNASE10	BMI_PGS	SAS	803	0.087788	0.0361441	0.0153814	0.00694967	0.0747752	0.0380468	0.0497509	0.00465734	NA	NA	NA	NA	1	0.147544
RNASE3:P12724:OID20203:v1:Cardiometabolic	RNASE3	T2D_PGS	ALL	41757	0.0271891	0.00480041	1.48929e-08	0.000734712	0.0118966	0.00479562	0.0131159	0.00013885	rs75004383_G	0.0268295	0.00479764	2.2557e-08	0.000437553	5.61686e-08
RNASE3:P12724:OID20203:v1:Cardiometabolic	RNASE3	CAD_PGS	ALL	41757	0.0199899	0.00480339	3.1662e-05	0.000396793	0.0162663	0.00476678	0.000644492	0.000262701	rs2073342_C	0.019542	0.00477044	4.20273e-05	0.930229	0.000266464
RNASE3:P12724:OID20203:v1:Cardiometabolic	RNASE3	BMI_PGS	ALL	41757	0.0235165	0.00480201	9.75683e-07	0.000549371	-0.0163356	0.0049583	0.000986462	0.000244877	rs2013109_G	0.0232207	0.00479612	1.29279e-06	0.0286656	3.57426e-06
RNASE3:P12724:OID20203:v1:Cardiometabolic	RNASE3	BMI_GWAS_signif	ALL	41757	0.0157788	0.00480066	0.00101414	0.000247545	-0.00111987	0.00479927	0.815497	1.22869e-06	rs143672570_T	0.0153363	0.00478692	0.00135734	1	0.00570793
RNASE3:P12724:OID20203:v1:Cardiometabolic	RNASE3	obesity_pPS	ALL	41757	0.0129799	0.00479854	0.00683394	0.000167674	0.00420058	0.00477166	0.378691	1.74876e-05	rs2013109_G	0.0126808	0.00479264	0.00815063	1	0.0501953
RNASE3:P12724:OID20203:v1:Cardiometabolic	RNASE3	T2D_PGS	DISC	27662	0.0224311	0.00583505	0.000121216	0.000514655	0.00697433	0.00582628	0.231299	4.90826e-05	rs75004383_G	0.0219558	0.00583078	0.000166561	1	0.000397471
RNASE3:P12724:OID20203:v1:Cardiometabolic	RNASE3	CAD_PGS	DISC	27662	0.0206586	0.00583362	0.000398824	0.000436781	0.0175447	0.00578467	0.0024239	0.000315005	rs2073342_C	0.0199433	0.00579763	0.000582782	1	0.00318409
RNASE3:P12724:OID20203:v1:Cardiometabolic	RNASE3	BMI_PGS	DISC	27662	0.0267186	0.00583261	4.65027e-06	0.000730644	-0.0142537	0.00604057	0.0182982	0.000190696	rs2013109_G	0.0264918	0.00582537	5.4476e-06	0.136625	1.84628e-05
RNASE3:P12724:OID20203:v1:Cardiometabolic	RNASE3	BMI_GWAS_signif	DISC	27662	0.0171688	0.00582929	0.00322944	0.000302169	-2.6355e-05	0.00582579	0.996391	7.01042e-10	rs143672570_T	0.0165234	0.0058118	0.00447132	1	0.0204045
RNASE3:P12724:OID20203:v1:Cardiometabolic	RNASE3	obesity_pPS	DISC	27662	0.0135566	0.00582935	0.0200481	0.000188415	0.00422726	0.00579337	0.465597	1.82379e-05	rs2013109_G	0.0129796	0.00582247	0.0258068	1	0.120947
RNASE3:P12724:OID20203:v1:Cardiometabolic	RNASE3	T2D_PGS	REP	14095	0.0357979	0.00845292	2.30035e-05	0.0012002	0.020948	0.00845282	0.0132158	0.000406132	rs75004383_G	0.0356183	0.00845023	2.51271e-05	0.675843	0.000108135
RNASE3:P12724:OID20203:v1:Cardiometabolic	RNASE3	CAD_PGS	REP	14095	0.0185808	0.00846613	0.0282	0.000322639	0.0138058	0.0084152	0.100908	0.000178028	rs2073342_C	0.0187749	0.00839697	0.0253735	1	0.174793
RNASE3:P12724:OID20203:v1:Cardiometabolic	RNASE3	BMI_PGS	REP	14095	0.0173636	0.00846237	0.0402022	0.000282015	-0.0204322	0.00869288	0.0187643	0.000365352	rs2013109_G	0.0169571	0.00845268	0.0448622	1	0.0944158
RNASE3:P12724:OID20203:v1:Cardiometabolic	RNASE3	liver_lipid_pPS	AFR	1098	-0.11137	0.0356412	0.00182866	0.0085051	-0.116797	0.0358286	0.00115109	0.00930201	NA	NA	NA	NA	1	0.661104
RNASE3:P12724:OID20203:v1:Cardiometabolic	RNASE3	lipodystrophy_pPS	AFR	1098	0.0764898	0.0355311	0.0315663	0.00405656	0.0760225	0.0358946	0.0344194	0.00394976	NA	NA	NA	NA	1	0.457501
RNASE3:P12724:OID20203:v1:Cardiometabolic	RNASE3	proinsulin_pPS	AMR	66	-0.312256	0.136235	0.0328856	0.0393046	-0.305685	0.141113	0.0439608	0.0374968	NA	NA	NA	NA	1	0.927148
RNASE3:P12724:OID20203:v1:Cardiometabolic	RNASE3	T2D_PGS	EUR	39025	0.0288414	0.00493063	4.97163e-09	0.000843214	0.0132167	0.00492592	0.00729764	0.000174611	NA	NA	NA	NA	0.000146067	1.98191e-08
RNASE3:P12724:OID20203:v1:Cardiometabolic	RNASE3	CAD_PGS	EUR	39025	0.0208541	0.0049326	2.36515e-05	0.000440679	0.0170696	0.0048934	0.000486667	0.0002951	NA	NA	NA	NA	0.69488	0.000212502
RNASE3:P12724:OID20203:v1:Cardiometabolic	RNASE3	BMI_PGS	EUR	39025	0.024601	0.00493229	6.13477e-07	0.00061323	-0.0157074	0.00509807	0.00206412	0.000230237	NA	NA	NA	NA	0.018024	2.31076e-06
RNASE3:P12724:OID20203:v1:Cardiometabolic	RNASE3	BMI_GWAS_signif	EUR	39025	0.0166036	0.00492928	0.000756879	0.000279771	-0.000441876	0.0049273	0.928543	1.95102e-07	NA	NA	NA	NA	1	0.00461351
RNASE3:P12724:OID20203:v1:Cardiometabolic	RNASE3	obesity_pPS	EUR	39025	0.0136395	0.00492821	0.00564908	0.000188896	0.00449552	0.00489925	0.358837	2.04255e-05	NA	NA	NA	NA	1	0.045848
RNASE3:P12724:OID20203:v1:Cardiometabolic	RNASE3	BMI_GWAS_signif	EAS	205	-0.240781	0.0857862	0.00565589	0.0332744	-0.252932	0.0849527	0.00339147	0.0368061	NA	NA	NA	NA	1	0.999065
RNASE3:P12724:OID20203:v1:Cardiometabolic	RNASE3	T2D_GWAS_signif	SAS	804	-0.0768018	0.0351623	0.0292554	0.00552345	-0.0635538	0.0352582	0.071872	0.00379362	NA	NA	NA	NA	1	0.80064
RNASE4:P34096:OID30705:v1:Inflammation_II	RNASE4	T2D_PGS	ALL	41051	0.0576054	0.0046335	2.01988e-35	0.00332814	0.0240295	0.00442607	5.69682e-08	0.000573148	rs1047891_C	0.0575587	0.00462997	2.03573e-35	5.9344e-31	3.07482e-34
RNASE4:P34096:OID30705:v1:Inflammation_II	RNASE4	CAD_PGS	ALL	41051	0.0246053	0.00464353	1.17141e-07	0.000606445	0.0169359	0.00440138	0.00011934	0.000288009	rs1047891_C	0.0240462	0.0046406	2.20907e-07	0.0034416	1.57151e-06
RNASE4:P34096:OID30705:v1:Inflammation_II	RNASE4	CKD_PGS	ALL	41051	0.082229	0.00462333	1.68197e-70	0.00678466	0.0701187	0.00438938	2.86525e-57	0.00493495	rs28817415_C	0.079565	0.00463578	8.50486e-66	4.94163e-66	8.10103e-69
RNASE4:P34096:OID30705:v1:Inflammation_II	RNASE4	BMI_PGS	ALL	41051	0.0700836	0.00463063	1.31695e-51	0.00492334	-0.0151998	0.00458006	0.000905226	0.00021426	rs28817415_C	0.0700038	0.00462664	1.40364e-51	3.86921e-47	4.89773e-50
RNASE4:P34096:OID30705:v1:Inflammation_II	RNASE4	BMI_GWAS_signif	ALL	41051	0.0323019	0.00463882	3.37175e-12	0.00104678	-0.00419861	0.00443045	0.343302	1.74757e-05	rs1047891_C	0.0321689	0.00463533	3.98068e-12	9.9062e-08	1.26449e-10
RNASE4:P34096:OID30705:v1:Inflammation_II	RNASE4	CKD_GWAS_signif	ALL	41051	0.0604828	0.00462987	6.35774e-39	0.00367324	0.0582677	0.00438536	3.34446e-40	0.00342057	rs28817415_C	0.0542529	0.00476023	4.79703e-30	1.8679e-34	4.78949e-37
RNASE4:P34096:OID30705:v1:Inflammation_II	RNASE4	obesity_pPS	ALL	41051	0.0194541	0.00463827	2.74344e-05	0.000380059	-0.000205269	0.00440663	0.962847	4.2224e-08	rs944438_A	0.0179803	0.00454397	7.60387e-05	0.806022	0.000848444
RNASE4:P34096:OID30705:v1:Inflammation_II	RNASE4	liver_lipid_pPS	ALL	41051	-0.0289881	0.00463714	4.11094e-10	0.000843823	-0.0306603	0.00439417	3.05098e-12	0.000946252	rs780094_T	0.00202426	0.0147819	0.891077	1.2078e-05	4.7551e-09
RNASE4:P34096:OID30705:v1:Inflammation_II	RNASE4	T2D_PGS	DISC	27069	0.0545297	0.00558433	1.73718e-22	0.00320507	0.0202373	0.00532211	0.000143559	0.000436473	rs1047891_C	0.0546736	0.00557976	1.24573e-22	5.10384e-18	2.40747e-21
RNASE4:P34096:OID30705:v1:Inflammation_II	RNASE4	CAD_PGS	DISC	27069	0.022536	0.00559036	5.56366e-05	0.000547845	0.0161756	0.00528377	0.00220536	0.000282966	rs1047891_C	0.0221572	0.00558616	7.31385e-05	1	0.000573545
RNASE4:P34096:OID30705:v1:Inflammation_II	RNASE4	CKD_PGS	DISC	27069	0.0823353	0.00556273	2.24563e-49	0.00733046	0.0702075	0.00526611	2.02727e-40	0.00533313	rs28817415_C	0.0795212	0.00557777	5.97095e-46	6.59767e-45	9.99647e-48
RNASE4:P34096:OID30705:v1:Inflammation_II	RNASE4	BMI_PGS	DISC	27069	0.0748939	0.00557415	5.04299e-41	0.00604904	-0.0135203	0.00552159	0.0143468	0.00018105	rs28817415_C	0.0746779	0.00556889	7.15634e-41	1.48163e-36	2.55454e-39
RNASE4:P34096:OID30705:v1:Inflammation_II	RNASE4	BMI_GWAS_signif	DISC	27069	0.0313434	0.00558481	2.01665e-08	0.00106123	-0.00551547	0.00532173	0.300022	3.24409e-05	rs1047891_C	0.031328	0.00558028	1.99567e-08	0.00059249	7.40613e-07
RNASE4:P34096:OID30705:v1:Inflammation_II	RNASE4	CKD_GWAS_signif	DISC	27069	0.0634931	0.00557103	5.06782e-30	0.00436055	0.0609343	0.00526249	6.23359e-31	0.00402937	rs28817415_C	0.0568766	0.0057479	4.78047e-23	1.48893e-25	4.13591e-28
RNASE4:P34096:OID30705:v1:Inflammation_II	RNASE4	obesity_pPS	DISC	27069	0.0205443	0.0055859	0.000235636	0.000456058	-0.000510614	0.00529367	0.923158	2.81011e-07	rs944438_A	0.0186512	0.00546219	0.000639715	1	0.00813539
RNASE4:P34096:OID30705:v1:Inflammation_II	RNASE4	liver_lipid_pPS	DISC	27069	-0.0343621	0.00558305	7.62636e-10	0.001276	-0.0361388	0.00527545	7.52414e-12	0.00141489	rs780094_T	0.00220569	0.018049	0.902737	2.24062e-05	1.61196e-08
RNASE4:P34096:OID30705:v1:Inflammation_II	RNASE4	T2D_PGS	REP	13982	0.0623548	0.00826801	4.92579e-14	0.00341986	0.0306269	0.00793349	0.000113689	0.000817596	rs1047891_C	0.0619852	0.00826331	6.70301e-14	1.4472e-09	8.0849e-13
RNASE4:P34096:OID30705:v1:Inflammation_II	RNASE4	CAD_PGS	REP	13982	0.0272911	0.00829375	0.00100234	0.000653199	0.0174048	0.007906	0.0277197	0.000266072	rs1047891_C	0.0263902	0.0082913	0.00146136	1	0.0158327
RNASE4:P34096:OID30705:v1:Inflammation_II	RNASE4	CKD_PGS	REP	13982	0.0816466	0.00826469	6.10984e-23	0.00585102	0.0700139	0.0078914	8.0422e-19	0.00429857	rs28817415_C	0.0793284	0.00828697	1.21448e-21	1.79507e-18	2.7198e-21
RNASE4:P34096:OID30705:v1:Inflammation_II	RNASE4	BMI_PGS	REP	13982	0.0613957	0.00827499	1.24422e-13	0.00331032	-0.0172119	0.00816785	0.0351115	0.000243799	rs28817415_C	0.0615816	0.00826977	1.01408e-13	3.65551e-09	3.15131e-12
RNASE4:P34096:OID30705:v1:Inflammation_II	RNASE4	BMI_GWAS_signif	REP	13982	0.0353975	0.00828808	1.95983e-05	0.00109979	-0.000542867	0.00795417	0.945588	2.55815e-07	rs1047891_C	0.0350565	0.00828322	2.32865e-05	0.575799	0.00054067
RNASE4:P34096:OID30705:v1:Inflammation_II	RNASE4	CKD_GWAS_signif	REP	13982	0.054011	0.00827207	6.83552e-11	0.00256597	0.0526566	0.00787821	2.41695e-11	0.00244556	rs28817415_C	0.0487452	0.00844978	8.15266e-09	2.00828e-06	3.7892e-09
RNASE4:P34096:OID30705:v1:Inflammation_II	RNASE4	obesity_pPS	REP	13982	0.0179946	0.00827776	0.0297332	0.000285203	0.00116396	0.00790433	0.882932	1.19089e-06	rs944438_A	0.0172557	0.00813318	0.0338851	1	0.181736
RNASE4:P34096:OID30705:v1:Inflammation_II	RNASE4	liver_lipid_pPS	REP	13982	-0.0174906	0.00828042	0.0346802	0.000269281	-0.0187311	0.00789144	0.0176294	0.000309289	rs780094_T	0.00207356	0.0256956	0.935684	1	0.116313
RNASE4:P34096:OID30705:v1:Inflammation_II	RNASE4	T2D_PGS	AFR	1087	0.0773366	0.0293983	0.00864896	0.00561022	0.0714951	0.0291106	0.0142161	0.00478572	NA	NA	NA	NA	1	0.276143
RNASE4:P34096:OID30705:v1:Inflammation_II	RNASE4	CKD_PGS	AFR	1087	0.0600188	0.0296572	0.0432529	0.00332926	0.0687861	0.0294521	0.0197094	0.00433022	NA	NA	NA	NA	1	0.458649
RNASE4:P34096:OID30705:v1:Inflammation_II	RNASE4	T2D_PGS	EUR	38335	0.0569145	0.00479627	2.01653e-32	0.00328572	0.0217453	0.00457254	1.9855e-06	0.000474389	NA	NA	NA	NA	5.92456e-28	2.75561e-31
RNASE4:P34096:OID30705:v1:Inflammation_II	RNASE4	CAD_PGS	EUR	38335	0.0240555	0.00480507	5.57414e-07	0.000586584	0.016276	0.00454345	0.000340998	0.00026925	NA	NA	NA	NA	0.0163768	6.85223e-06
RNASE4:P34096:OID30705:v1:Inflammation_II	RNASE4	CKD_PGS	EUR	38335	0.0844006	0.0047828	2.03365e-69	0.00723426	0.0716795	0.00452916	3.10066e-56	0.0052226	NA	NA	NA	NA	5.97487e-65	9.05283e-68
RNASE4:P34096:OID30705:v1:Inflammation_II	RNASE4	BMI_PGS	EUR	38335	0.0711633	0.00479241	9.6937e-50	0.00513446	-0.0170026	0.00473503	0.000330057	0.00027053	NA	NA	NA	NA	2.84801e-45	3.84866e-48
RNASE4:P34096:OID30705:v1:Inflammation_II	RNASE4	BMI_GWAS_signif	EUR	38335	0.0325184	0.00479947	1.25837e-11	0.00107384	-0.00534975	0.0045741	0.24218	2.87089e-05	NA	NA	NA	NA	3.69708e-07	4.8014e-10
RNASE4:P34096:OID30705:v1:Inflammation_II	RNASE4	CKD_GWAS_signif	EUR	38335	0.0634768	0.00478993	5.37377e-40	0.0040942	0.0609457	0.00452643	3.14696e-41	0.00378697	NA	NA	NA	NA	1.57881e-35	4.64357e-38
RNASE4:P34096:OID30705:v1:Inflammation_II	RNASE4	obesity_pPS	EUR	38335	0.0198564	0.00480006	3.53086e-05	0.00040059	-0.000782143	0.00454967	0.863508	6.20281e-07	NA	NA	NA	NA	1	0.00124984
RNASE4:P34096:OID30705:v1:Inflammation_II	RNASE4	liver_lipid_pPS	EUR	38335	-0.0296682	0.00479748	6.30802e-10	0.000894763	-0.0314043	0.00453514	4.43942e-12	0.00100514	NA	NA	NA	NA	1.8533e-05	7.78696e-09
RNASE4:P34096:OID30705:v1:Inflammation_II	RNASE4	beta_cell_pPS	EAS	204	0.132897	0.0648699	0.0422144	0.0165462	0.152882	0.0646521	0.0193343	0.021507	NA	NA	NA	NA	1	0.999085
RNASE4:P34096:OID30705:v1:Inflammation_II	RNASE4	CKD_PGS	SAS	795	0.0721795	0.0337574	0.0328278	0.00492191	0.0621986	0.0334015	0.0629863	0.00355678	NA	NA	NA	NA	1	0.999777
RNASE4:P34096:OID30705:v1:Inflammation_II	RNASE4	BMI_PGS	SAS	795	0.104926	0.0334314	0.00176514	0.0105302	0.0457091	0.0343193	0.183319	0.00182376	NA	NA	NA	NA	1	0.0436725
RNASE4:P34096:OID30705:v1:Inflammation_II	RNASE4	NASH_biomarker_GRS	SAS	795	-0.094036	0.0338836	0.00565453	0.00825724	-0.0942293	0.0332462	0.00472055	0.00818845	NA	NA	NA	NA	1	0.480946
RNASE6:Q93091:OID30689:v1:Inflammation_II	RNASE6	T2D_PGS	ALL	42045	0.061485	0.00454628	1.37488e-41	0.00382278	0.0299051	0.00437428	8.22169e-12	0.000894356	rs9272278_C	0.0586736	0.00454877	5.40047e-38	4.0394e-37	2.58936e-40
RNASE6:Q93091:OID30689:v1:Inflammation_II	RNASE6	CKD_PGS	ALL	42045	0.0855016	0.00453576	6.16694e-79	0.00739653	0.0739908	0.00433714	4.91035e-65	0.00553672	rs9272278_C	0.0789612	0.00460887	1.42128e-65	1.81185e-74	3.69765e-77
RNASE6:Q93091:OID30689:v1:Inflammation_II	RNASE6	BMI_PGS	ALL	42045	0.0699081	0.00454471	3.00791e-53	0.00493903	-0.00931519	0.00452562	0.0395655	8.11521e-05	rs9272278_C	0.0683233	0.00454115	5.02941e-51	8.83725e-49	1.28076e-51
RNASE6:Q93091:OID30689:v1:Inflammation_II	RNASE6	BMI_GWAS_signif	ALL	42045	0.0287092	0.00455318	2.90455e-10	0.000833764	-0.00555682	0.00437885	0.204443	3.08484e-05	rs145078947_G	0.028137	0.00454942	6.27776e-10	8.53358e-06	7.10612e-09
RNASE6:Q93091:OID30689:v1:Inflammation_II	RNASE6	CKD_GWAS_signif	ALL	42045	0.0452404	0.0045479	2.74289e-23	0.00207229	0.0433601	0.00433922	1.74486e-23	0.00190827	rs141813526_C	0.044411	0.0045354	1.28761e-22	8.0586e-19	6.88769e-22
RNASE6:Q93091:OID30689:v1:Inflammation_II	RNASE6	obesity_pPS	ALL	42045	0.0170605	0.00455234	0.00017875	0.000294719	-0.00112853	0.00435545	0.795554	1.2861e-06	rs6571363_G	0.0162945	0.00452812	0.000320399	1	0.0037512
RNASE6:Q93091:OID30689:v1:Inflammation_II	RNASE6	liver_lipid_pPS	ALL	42045	0.0126478	0.00455275	0.00547105	0.000161972	0.0115901	0.00434605	0.00766036	0.000136216	rs1260326_T	-0.00809073	0.0108652	0.456491	1	0.0122702
RNASE6:Q93091:OID30689:v1:Inflammation_II	RNASE6	T2D_PGS	DISC	27797	0.0605512	0.00546606	1.84763e-28	0.00398857	0.0295115	0.00525697	1.99838e-08	0.00093644	rs9272278_C	0.0576687	0.00546704	5.7849e-26	5.42833e-24	3.57127e-27
RNASE6:Q93091:OID30689:v1:Inflammation_II	RNASE6	CKD_PGS	DISC	27797	0.0868602	0.00544399	4.70163e-57	0.00823528	0.0758252	0.00520129	5.82968e-48	0.00627397	rs9272278_C	0.0795982	0.00554157	1.28297e-46	1.38134e-52	3.21241e-55
RNASE6:Q93091:OID30689:v1:Inflammation_II	RNASE6	BMI_PGS	DISC	27797	0.072107	0.00545941	1.04214e-39	0.00565952	-0.00780185	0.00545258	0.152483	6.09004e-05	rs9272278_C	0.0704457	0.00545382	4.66236e-38	3.06179e-35	4.56984e-38
RNASE6:Q93091:OID30689:v1:Inflammation_II	RNASE6	BMI_GWAS_signif	DISC	27797	0.0271662	0.00546951	6.84516e-07	0.000804665	-0.00622656	0.00525793	0.236336	4.17163e-05	rs145078947_G	0.0265982	0.00546433	1.13581e-06	0.0201111	1.67592e-05
RNASE6:Q93091:OID30689:v1:Inflammation_II	RNASE6	CKD_GWAS_signif	DISC	27797	0.047812	0.00546062	2.13969e-18	0.00249592	0.0456733	0.00520671	1.85375e-18	0.00228273	rs141813526_C	0.0472327	0.00544539	4.40012e-18	6.2864e-14	5.46644e-17
RNASE6:Q93091:OID30689:v1:Inflammation_II	RNASE6	obesity_pPS	DISC	27797	0.016286	0.0054705	0.00291271	0.000289252	-0.00268124	0.00523128	0.608277	7.81472e-06	rs6571363_G	0.0148549	0.00543329	0.00625999	1	0.0465084
RNASE6:Q93091:OID30689:v1:Inflammation_II	RNASE6	T2D_PGS	REP	14248	0.0615448	0.0081553	4.7393e-14	0.00335431	0.0294388	0.00785719	0.00017987	0.000759485	rs9272278_C	0.058866	0.0081656	5.92041e-13	1.39241e-09	7.8225e-13
RNASE6:Q93091:OID30689:v1:Inflammation_II	RNASE6	CKD_PGS	REP	14248	0.0829997	0.00814984	2.82703e-24	0.00608881	0.0708885	0.00781056	1.27387e-19	0.00443509	rs9272278_C	0.077745	0.00825463	5.27721e-21	8.30582e-20	1.48318e-22
RNASE6:Q93091:OID30689:v1:Inflammation_II	RNASE6	BMI_PGS	REP	14248	0.0660001	0.00815856	6.46466e-16	0.00385216	-0.010972	0.00808706	0.174889	9.9673e-05	rs9272278_C	0.0645547	0.00815556	2.64603e-15	1.89932e-11	2.13406e-14
RNASE6:Q93091:OID30689:v1:Inflammation_II	RNASE6	BMI_GWAS_signif	REP	14248	0.0327151	0.00817482	6.3144e-05	0.000946003	-0.00338873	0.00787501	0.666973	1.0028e-05	rs145078947_G	0.0320876	0.00817026	8.62888e-05	1	0.00135414
RNASE6:Q93091:OID30689:v1:Inflammation_II	RNASE6	CKD_GWAS_signif	REP	14248	0.0396654	0.00816361	1.19358e-06	0.00139373	0.0385783	0.00780419	7.77016e-07	0.00132107	rs141813526_C	0.038246	0.00814189	2.65915e-06	0.0350675	2.61698e-05
RNASE6:Q93091:OID30689:v1:Inflammation_II	RNASE6	obesity_pPS	REP	14248	0.0187227	0.0081638	0.0218409	0.000310907	0.00243332	0.00782325	0.755777	5.23923e-06	rs6571363_G	0.0188977	0.00813858	0.0202475	1	0.160058
RNASE6:Q93091:OID30689:v1:Inflammation_II	RNASE6	liver_lipid_pPS	REP	14248	0.0181143	0.00816635	0.0265598	0.000290855	0.0177375	0.00781119	0.0231755	0.00027915	rs1260326_T	-0.00463631	0.0189455	0.806678	1	0.0960148
RNASE6:Q93091:OID30689:v1:Inflammation_II	RNASE6	T2D_PGS	AFR	1110	0.075415	0.0291456	0.00979923	0.00545077	0.0675813	0.0290031	0.0199889	0.00434355	NA	NA	NA	NA	1	0.276828
RNASE6:Q93091:OID30689:v1:Inflammation_II	RNASE6	CKD_PGS	AFR	1110	0.065843	0.0294306	0.025479	0.00408132	0.0761857	0.0293502	0.0095714	0.00538346	NA	NA	NA	NA	1	0.389881
RNASE6:Q93091:OID30689:v1:Inflammation_II	RNASE6	T2D_PGS	EUR	39278	0.0635002	0.00470098	1.74032e-41	0.00410266	0.0306892	0.00451715	1.10679e-11	0.000947062	NA	NA	NA	NA	5.11307e-37	3.40871e-40
RNASE6:Q93091:OID30689:v1:Inflammation_II	RNASE6	CKD_PGS	EUR	39278	0.0882461	0.00468781	1.05743e-78	0.00793325	0.0762401	0.00447365	6.87933e-65	0.00592209	NA	NA	NA	NA	3.10674e-74	6.09164e-77
RNASE6:Q93091:OID30689:v1:Inflammation_II	RNASE6	BMI_PGS	EUR	39278	0.0705126	0.00469965	9.59312e-51	0.0050562	-0.0109505	0.00467747	0.0192308	0.000112574	NA	NA	NA	NA	2.81846e-46	3.96966e-49
RNASE6:Q93091:OID30689:v1:Inflammation_II	RNASE6	BMI_GWAS_signif	EUR	39278	0.0277463	0.00470714	3.78845e-09	0.000784187	-0.00752848	0.00451948	0.0957642	5.69975e-05	NA	NA	NA	NA	0.000111305	8.18417e-08
RNASE6:Q93091:OID30689:v1:Inflammation_II	RNASE6	CKD_GWAS_signif	EUR	39278	0.0472997	0.00470161	8.84163e-24	0.0022804	0.0451509	0.00447807	7.04876e-24	0.00208292	NA	NA	NA	NA	2.59767e-19	2.25884e-22
RNASE6:Q93091:OID30689:v1:Inflammation_II	RNASE6	obesity_pPS	EUR	39278	0.0164456	0.00470711	0.000476777	0.000275652	-0.00253513	0.00449541	0.5728	6.53291e-06	NA	NA	NA	NA	1	0.00843837
RNASE6:Q93091:OID30689:v1:Inflammation_II	RNASE6	liver_lipid_pPS	EUR	39278	0.014713	0.00470624	0.00177158	0.000220728	0.0135558	0.00448437	0.0025052	0.000187671	NA	NA	NA	NA	1	0.00443726
RNASE6:Q93091:OID30689:v1:Inflammation_II	RNASE6	BMI_PGS	SAS	807	0.158023	0.0328178	1.77789e-06	0.0235104	0.104254	0.0339146	0.00218981	0.0093627	NA	NA	NA	NA	0.0522343	0.00116204
RNASE6:Q93091:OID30689:v1:Inflammation_II	RNASE6	BMI_GWAS_signif	SAS	807	0.132208	0.0331584	7.33766e-05	0.0162727	0.114181	0.0329579	0.000562031	0.0118515	NA	NA	NA	NA	1	0.0269476
RNASEH2A:O75792:OID31027:v1:Neurology_II	RNASEH2A	CKD_PGS	ALL	42175	0.0100974	0.00482325	0.0363114	0.000101441	0.0076215	0.00483241	0.114766	5.76572e-05	rs7247284_T	0.009533	0.00480691	0.0473531	1	0.0779696
RNASEH2A:O75792:OID31027:v1:Neurology_II	RNASEH2A	BMI_PGS	ALL	42175	-0.00979119	0.00482584	0.0424739	9.52794e-05	-0.0262776	0.00502261	1.68622e-07	0.000634096	rs1260326_T	-0.00949859	0.00482618	0.0490589	1	0.0815077
RNASEH2A:O75792:OID31027:v1:Neurology_II	RNASEH2A	CKD_GWAS_signif	ALL	42175	0.01086	0.00482134	0.0242966	0.000117433	0.0104544	0.00482358	0.0302133	0.000108878	rs7247284_T	0.0105218	0.00480493	0.0285446	1	0.0824288
RNASEH2A:O75792:OID31027:v1:Neurology_II	RNASEH2A	liver_lipid_pPS	ALL	42175	-0.0179108	0.00482071	0.000203152	0.000319436	-0.0180436	0.00482524	0.000184693	0.000324034	rs1260326_T	-0.021552	0.0115136	0.0612314	1	0.000645952
RNASEH2A:O75792:OID31027:v1:Neurology_II	RNASEH2A	CKD_GWAS_signif	DISC	27909	0.0137833	0.00583631	0.018201	0.000195766	0.0135427	0.00583262	0.0202464	0.000189117	rs7247284_T	0.0136116	0.00581731	0.0192989	1	0.064975
RNASEH2A:O75792:OID31027:v1:Neurology_II	RNASEH2A	liver_lipid_pPS	DISC	27909	-0.0184989	0.00583891	0.00153547	0.000352262	-0.0187622	0.00583775	0.00131071	0.000362285	rs1260326_T	-0.0169345	0.0141348	0.2309	1	0.00485077
RNASEH2A:O75792:OID31027:v1:Neurology_II	RNASEH2A	T2D_PGS	AFR	1116	0.0632652	0.0300041	0.0352166	0.00387437	0.0675217	0.0301224	0.0251972	0.00443701	NA	NA	NA	NA	1	0.384248
RNASEH2A:O75792:OID31027:v1:Neurology_II	RNASEH2A	CKD_PGS	AFR	1116	0.0881377	0.0302439	0.00364031	0.0073729	0.0823496	0.0304801	0.00700886	0.00643186	NA	NA	NA	NA	1	0.220862
RNASEH2A:O75792:OID31027:v1:Neurology_II	RNASEH2A	CKD_GWAS_signif	EUR	39394	0.0109387	0.00498998	0.0283763	0.000119248	0.0105186	0.00499122	0.0350866	0.000110275	NA	NA	NA	NA	1	0.0903245
RNASEH2A:O75792:OID31027:v1:Neurology_II	RNASEH2A	liver_lipid_pPS	EUR	39394	-0.0184645	0.00498829	0.000214566	0.000339934	-0.018599	0.00499147	0.000194697	0.000344656	NA	NA	NA	NA	1	0.000662179
RNASEH2A:O75792:OID31027:v1:Neurology_II	RNASEH2A	T2D_GWAS_signif	EAS	207	0.159968	0.0737607	0.0316273	0.0218695	0.192264	0.0770595	0.0136645	0.029085	NA	NA	NA	NA	1	0.992462
RNASET2:O00584:OID20321:v1:Cardiometabolic	RNASET2	T2D_PGS	ALL	42251	0.0456606	0.00467642	1.69727e-22	0.00208368	0.0249117	0.00463002	7.46865e-08	0.000613037	rs6914950_C	0.0376304	0.00463919	5.1376e-16	4.98658e-18	1.42474e-21
RNASET2:O00584:OID20321:v1:Cardiometabolic	RNASET2	CKD_PGS	ALL	42251	0.0813739	0.00466329	5.98092e-68	0.0066224	0.0742303	0.0045898	1.1789e-58	0.00550838	rs6914950_C	0.0579488	0.00470737	9.15783e-35	1.7572e-63	2.40712e-66
RNASET2:O00584:OID20321:v1:Cardiometabolic	RNASET2	BMI_PGS	ALL	42251	0.0495317	0.00467665	3.5279e-26	0.00245074	-0.000944368	0.00478557	0.843565	8.25202e-07	rs6914950_C	0.0453052	0.00463265	1.4567e-22	1.0365e-21	4.16264e-25
RNASET2:O00584:OID20321:v1:Cardiometabolic	RNASET2	BMI_GWAS_signif	ALL	42251	0.0243448	0.00467925	1.97319e-07	0.000592562	0.00297143	0.00463283	0.521276	8.71721e-06	rs13107325_C	0.0207745	0.0046902	9.47581e-06	0.00579724	2.59966e-06
RNASET2:O00584:OID20321:v1:Cardiometabolic	RNASET2	CKD_GWAS_signif	ALL	42251	0.0360545	0.0046749	1.26217e-14	0.00130112	0.034922	0.00459287	2.94148e-14	0.00122343	rs6914950_C	0.0347004	0.00462815	6.62278e-14	3.70826e-10	1.59839e-13
RNASET2:O00584:OID20321:v1:Cardiometabolic	RNASET2	T2D_GWAS_signif	ALL	42251	0.0103624	0.00467805	0.0267582	0.000107471	0.0100518	0.00459911	0.0288514	0.000101212	rs6914950_C	0.00646374	0.00463293	0.162971	1	0.116124
RNASET2:O00584:OID20321:v1:Cardiometabolic	RNASET2	CAD_GWAS_signif	ALL	42251	-0.0123987	0.00467771	0.00803782	0.000153876	-0.0148669	0.00459814	0.00122485	0.00022147	rs11159_G	-0.0110143	0.00463147	0.0174039	1	0.0785399
RNASET2:O00584:OID20321:v1:Cardiometabolic	RNASET2	obesity_pPS	ALL	42251	0.0112764	0.00467803	0.0159347	0.000127265	-0.000420277	0.00460752	0.927322	1.76312e-07	rs3756838_G	0.00952403	0.00449345	0.0340509	1	0.0948016
RNASET2:O00584:OID20321:v1:Cardiometabolic	RNASET2	liver_lipid_pPS	ALL	42251	0.0153098	0.0046776	0.00106494	0.000234606	0.0144869	0.00459806	0.00163022	0.000210301	rs1260326_T	0.0106238	0.0111796	0.341974	1	0.00281872
RNASET2:O00584:OID20321:v1:Cardiometabolic	RNASET2	T2D_PGS	DISC	28000	0.0420363	0.00565188	1.05491e-13	0.0018815	0.0209956	0.00559409	0.000174961	0.000463553	rs6914950_C	0.0345763	0.00560987	7.21393e-10	3.09934e-09	8.1993e-13
RNASET2:O00584:OID20321:v1:Cardiometabolic	RNASET2	CKD_PGS	DISC	28000	0.0786724	0.00562853	3.01786e-44	0.00661192	0.0716531	0.00553647	3.35938e-38	0.00548179	rs6914950_C	0.0554261	0.00569582	2.41281e-22	8.86647e-40	1.03099e-42
RNASET2:O00584:OID20321:v1:Cardiometabolic	RNASET2	BMI_PGS	DISC	28000	0.0516962	0.00564801	5.90405e-20	0.0028466	0.000182978	0.00579693	0.974819	3.28036e-08	rs6914950_C	0.0477622	0.00559846	1.51901e-17	1.73461e-15	7.28827e-19
RNASET2:O00584:OID20321:v1:Cardiometabolic	RNASET2	BMI_GWAS_signif	DISC	28000	0.0214766	0.00564999	0.000144318	0.000492164	0.000271102	0.00559264	0.961338	7.73665e-08	rs13107325_C	0.0171406	0.00566416	0.0024791	1	0.00150892
RNASET2:O00584:OID20321:v1:Cardiometabolic	RNASET2	CKD_GWAS_signif	DISC	28000	0.0378891	0.00564299	1.92495e-11	0.00153394	0.0365637	0.00554133	4.23166e-11	0.00143125	rs6914950_C	0.0366336	0.00559023	5.73158e-11	5.65549e-07	2.39639e-10
RNASET2:O00584:OID20321:v1:Cardiometabolic	RNASET2	obesity_pPS	DISC	28000	0.0123884	0.00565083	0.0283645	0.000163769	1.81822e-05	0.00556373	0.997393	3.51627e-10	rs3756838_G	0.00839843	0.0054148	0.12091	1	0.142453
RNASET2:O00584:OID20321:v1:Cardiometabolic	RNASET2	liver_lipid_pPS	DISC	28000	0.0145741	0.00564948	0.00989315	0.000226746	0.0137852	0.00555055	0.0130129	0.000203039	rs1260326_T	0.0167603	0.0137064	0.221412	1	0.0242622
RNASET2:O00584:OID20321:v1:Cardiometabolic	RNASET2	T2D_PGS	REP	14251	0.0513423	0.00830699	6.56008e-10	0.00233988	0.0316093	0.00823379	0.000124086	0.000877539	rs6914950_C	0.0420589	0.00823251	3.28284e-07	1.92735e-05	6.25764e-09
RNASET2:O00584:OID20321:v1:Cardiometabolic	RNASET2	CKD_PGS	REP	14251	0.0863556	0.00829473	2.72687e-25	0.0066065	0.0791815	0.0081791	4.25671e-22	0.00554941	rs6914950_C	0.0629486	0.00833451	4.52079e-14	8.01154e-21	1.74164e-23
RNASET2:O00584:OID20321:v1:Cardiometabolic	RNASET2	BMI_PGS	REP	14251	0.0455565	0.0083154	4.36083e-08	0.00183957	-0.0019189	0.00846863	0.820746	3.06032e-06	rs6914950_C	0.0406513	0.00822695	7.85129e-07	0.00128121	4.32842e-07
RNASET2:O00584:OID20321:v1:Cardiometabolic	RNASET2	BMI_GWAS_signif	REP	14251	0.0315769	0.00832316	0.000148943	0.000883119	0.0100017	0.00825152	0.22549	8.75644e-05	rs13107325_C	0.029503	0.00833937	0.00040477	1	0.00276959
RNASET2:O00584:OID20321:v1:Cardiometabolic	RNASET2	CKD_GWAS_signif	REP	14251	0.0326197	0.00831062	8.71186e-05	0.00094519	0.0320841	0.00817813	8.78088e-05	0.000916404	rs6914950_C	0.0310593	0.00821686	0.000157504	1	0.00108455
RNASET2:O00584:OID20321:v1:Cardiometabolic	RNASET2	T2D_GWAS_signif	REP	14251	0.0243803	0.00830975	0.00335226	0.000528369	0.0234102	0.00818273	0.00423025	0.000487585	rs6914950_C	0.0183395	0.00822309	0.0257467	1	0.0535269
RNASET2:O00584:OID20321:v1:Cardiometabolic	RNASET2	CAD_GWAS_signif	REP	14251	-0.0169386	0.00831191	0.0415812	0.000254991	-0.0215792	0.00818155	0.00836008	0.000414451	rs11159_G	-0.0141782	0.00823029	0.0849679	1	0.350044
RNASET2:O00584:OID20321:v1:Cardiometabolic	RNASET2	liver_lipid_pPS	REP	14251	0.0170936	0.00831213	0.0397563	0.000259663	0.0163585	0.0081846	0.0456603	0.000238045	rs1260326_T	-0.00156715	0.0192861	0.935238	1	0.127029
RNASET2:O00584:OID20321:v1:Cardiometabolic	RNASET2	proinsulin_pPS	AFR	1117	0.0636245	0.0323506	0.0494755	0.00328623	0.066097	0.0326473	0.0431639	0.00349869	NA	NA	NA	NA	1	0.963658
RNASET2:O00584:OID20321:v1:Cardiometabolic	RNASET2	CAD_PGS	AMR	69	0.318703	0.139071	0.0314138	0.0371535	0.342547	0.151816	0.034836	0.0389129	NA	NA	NA	NA	1	0.99805
RNASET2:O00584:OID20321:v1:Cardiometabolic	RNASET2	CKD_PGS	AMR	69	0.264758	0.118028	0.0348136	0.0358776	0.312535	0.127392	0.0229743	0.044425	NA	NA	NA	NA	1	0.998066
RNASET2:O00584:OID20321:v1:Cardiometabolic	RNASET2	T2D_PGS	EUR	39477	0.0478351	0.00482959	4.23134e-23	0.00233494	0.0260043	0.00478005	5.35471e-08	0.000681199	NA	NA	NA	NA	1.24317e-18	3.77863e-22
RNASET2:O00584:OID20321:v1:Cardiometabolic	RNASET2	CKD_PGS	EUR	39477	0.085352	0.00481309	4.34603e-70	0.0074441	0.0775746	0.00473311	3.58576e-60	0.00614558	NA	NA	NA	NA	1.27686e-65	2.02677e-68
RNASET2:O00584:OID20321:v1:Cardiometabolic	RNASET2	BMI_PGS	EUR	39477	0.0509145	0.00482986	6.01398e-26	0.00264408	-0.00112325	0.00494515	0.820315	1.18842e-06	NA	NA	NA	NA	1.76691e-21	7.36212e-25
RNASET2:O00584:OID20321:v1:Cardiometabolic	RNASET2	BMI_GWAS_signif	EUR	39477	0.0253028	0.00483112	1.63646e-07	0.000654065	0.00327108	0.00478048	0.493816	1.07848e-05	NA	NA	NA	NA	0.00480793	2.41604e-06
RNASET2:O00584:OID20321:v1:Cardiometabolic	RNASET2	CKD_GWAS_signif	EUR	39477	0.0380153	0.00482722	3.4884e-15	0.00147749	0.0366146	0.00473912	1.13579e-14	0.00137287	NA	NA	NA	NA	1.02489e-10	4.51971e-14
RNASET2:O00584:OID20321:v1:Cardiometabolic	RNASET2	CAD_GWAS_signif	EUR	39477	-0.0129904	0.00483044	0.00716345	0.000172536	-0.0155256	0.00474407	0.00106646	0.000246632	NA	NA	NA	NA	1	0.0789056
RNASET2:O00584:OID20321:v1:Cardiometabolic	RNASET2	obesity_pPS	EUR	39477	0.0114305	0.00483091	0.0179809	0.000133565	-0.000936604	0.00475441	0.843831	8.9391e-07	NA	NA	NA	NA	1	0.104403
RNASET2:O00584:OID20321:v1:Cardiometabolic	RNASET2	liver_lipid_pPS	EUR	39477	0.0164041	0.00482909	0.000682129	0.000275252	0.0155155	0.00474314	0.00107208	0.000246408	NA	NA	NA	NA	1	0.00188355
RNF149:Q8NC42:OID30235:v1:Cardiometabolic_II	RNF149	T2D_PGS	ALL	41191	0.0342852	0.00471131	3.46909e-13	0.00117824	0.0163974	0.0046824	0.000462411	0.000266541	rs12621632_C	0.0331911	0.00461634	6.593e-13	1.01922e-08	1.77874e-12
RNF149:Q8NC42:OID30235:v1:Cardiometabolic_II	RNF149	CAD_PGS	ALL	41191	0.00952984	0.00471652	0.0433358	9.0939e-05	0.00555619	0.0046554	0.232683	3.09675e-05	rs12621632_C	0.00747995	0.00462165	0.105571	1	0.113122
RNF149:Q8NC42:OID30235:v1:Cardiometabolic_II	RNF149	CKD_PGS	ALL	41191	0.080672	0.00469592	6.46276e-66	0.00652779	0.0741328	0.0046419	3.06287e-57	0.00551081	rs1260326_T	0.0805615	0.00469806	1.10472e-65	1.89876e-61	2.37345e-64
RNF149:Q8NC42:OID30235:v1:Cardiometabolic_II	RNF149	BMI_PGS	ALL	41191	0.042267	0.00471086	3.02479e-19	0.00178986	-0.00255505	0.00484079	0.597629	6.05684e-06	rs12621632_C	0.0412629	0.00461585	4.07214e-19	8.88683e-15	2.45492e-18
RNF149:Q8NC42:OID30235:v1:Cardiometabolic_II	RNF149	BMI_GWAS_signif	ALL	41191	0.0222043	0.00471186	2.45565e-06	0.000494452	0.00309989	0.00468449	0.508145	9.52018e-06	rs12621632_C	0.0200744	0.0046172	1.37877e-05	0.0721471	2.55841e-05
RNF149:Q8NC42:OID30235:v1:Cardiometabolic_II	RNF149	CKD_GWAS_signif	ALL	41191	0.0449091	0.00470568	1.45256e-21	0.00202455	0.0436308	0.0046427	5.85422e-21	0.00191598	rs17190139_G	0.0444797	0.00467581	1.95433e-21	4.26761e-17	3.33407e-20
RNF149:Q8NC42:OID30235:v1:Cardiometabolic_II	RNF149	obesity_pPS	ALL	41191	0.0103438	0.00471068	0.0281097	0.000107402	-0.000239718	0.00465982	0.958972	5.75364e-08	rs12621632_C	0.00874434	0.0046158	0.0581743	1	0.140769
RNF149:Q8NC42:OID30235:v1:Cardiometabolic_II	RNF149	T2D_PGS	DISC	27228	0.0291728	0.00566164	2.58554e-07	0.000926674	0.01176	0.00562837	0.0366791	0.00014869	rs12621632_C	0.0278662	0.00553546	4.8311e-07	0.00759631	1.15974e-06
RNF149:Q8NC42:OID30235:v1:Cardiometabolic_II	RNF149	CKD_PGS	DISC	27228	0.0814586	0.00563371	3.28824e-47	0.00724831	0.0751551	0.00556752	2.16202e-41	0.00616571	rs1260326_T	0.0813784	0.00563644	4.46354e-47	9.66085e-43	1.17815e-45
RNF149:Q8NC42:OID30235:v1:Cardiometabolic_II	RNF149	BMI_PGS	DISC	27228	0.0372711	0.00565823	4.568e-11	0.00151346	-0.00786569	0.00583251	0.177479	6.19489e-05	rs12621632_C	0.0368375	0.00553179	2.80492e-11	1.34208e-06	2.9824e-10
RNF149:Q8NC42:OID30235:v1:Cardiometabolic_II	RNF149	BMI_GWAS_signif	DISC	27228	0.0197991	0.00565733	0.000466474	0.000427715	0.00157226	0.00562558	0.779876	2.66079e-06	rs12621632_C	0.0176096	0.00553156	0.00145679	1	0.00406677
RNF149:Q8NC42:OID30235:v1:Cardiometabolic_II	RNF149	CKD_GWAS_signif	DISC	27228	0.0461319	0.00564761	3.25934e-16	0.00232536	0.0449658	0.00557192	7.31465e-16	0.00221316	rs17190139_G	0.0462163	0.00560782	1.77788e-16	9.57594e-12	6.83996e-15
RNF149:Q8NC42:OID30235:v1:Cardiometabolic_II	RNF149	CAD_GWAS_signif	DISC	27228	-0.0125988	0.00565581	0.025916	0.00017333	-0.0139918	0.0055836	0.0122209	0.000213853	rs61747728_C	-0.0123128	0.00565258	0.0293949	1	0.234432
RNF149:Q8NC42:OID30235:v1:Cardiometabolic_II	RNF149	T2D_PGS	REP	13963	0.0420649	0.00844744	6.44806e-07	0.0015298	0.023669	0.00839455	0.00481568	0.000480089	rs12621632_C	0.0413074	0.00830642	6.67268e-07	0.0189444	3.89002e-06
RNF149:Q8NC42:OID30235:v1:Cardiometabolic_II	RNF149	CAD_PGS	REP	13963	0.0184217	0.0084648	0.0295513	0.000292618	0.0135079	0.0083615	0.106229	0.000157663	rs12621632_C	0.0155461	0.0083248	0.0618612	1	0.179014
RNF149:Q8NC42:OID30235:v1:Cardiometabolic_II	RNF149	CKD_PGS	REP	13963	0.07886	0.00843628	1.02996e-20	0.00536674	0.0721233	0.00834784	6.24552e-18	0.0044861	rs1260326_T	0.078649	0.00843998	1.35327e-20	3.02601e-16	3.47817e-19
RNF149:Q8NC42:OID30235:v1:Cardiometabolic_II	RNF149	BMI_PGS	REP	13963	0.0527492	0.00844985	4.42805e-10	0.00240181	0.00915642	0.00863773	0.289141	6.78927e-05	rs12621632_C	0.0506775	0.00830976	1.09874e-09	1.30096e-05	6.6716e-09
RNF149:Q8NC42:OID30235:v1:Cardiometabolic_II	RNF149	BMI_GWAS_signif	REP	13963	0.0278138	0.00845933	0.00101172	0.000667623	0.00698705	0.00841313	0.406274	4.16733e-05	rs12621632_C	0.0258724	0.00831883	0.00187403	1	0.0120342
RNF149:Q8NC42:OID30235:v1:Cardiometabolic_II	RNF149	CKD_GWAS_signif	REP	13963	0.0417708	0.00844546	7.66597e-07	0.00150923	0.04044	0.00833736	1.24521e-06	0.00141916	rs17190139_G	0.0403448	0.00840306	1.59356e-06	0.0225226	1.80181e-05
RNF149:Q8NC42:OID30235:v1:Cardiometabolic_II	RNF149	obesity_pPS	REP	13963	0.0202768	0.00844635	0.0163788	0.000356041	0.0102697	0.00835797	0.219193	9.12165e-05	rs12621632_C	0.0183971	0.00830595	0.026781	1	0.141949
RNF149:Q8NC42:OID30235:v1:Cardiometabolic_II	RNF149	liver_lipid_pPS	AFR	1091	-0.0635442	0.0298856	0.0337183	0.00399426	-0.0664344	0.0300987	0.02752	0.00432009	NA	NA	NA	NA	1	0.798907
RNF149:Q8NC42:OID30235:v1:Cardiometabolic_II	RNF149	lipodystrophy_pPS	AFR	1091	0.0649772	0.0296791	0.028795	0.00423368	0.0627826	0.0300437	0.0368907	0.00387422	NA	NA	NA	NA	1	0.456936
RNF149:Q8NC42:OID30235:v1:Cardiometabolic_II	RNF149	lipodystrophy_pPS	AMR	69	-0.383667	0.151606	0.0186827	0.0767374	-0.391023	0.159901	0.0233682	0.0782298	NA	NA	NA	NA	1	0.184797
RNF149:Q8NC42:OID30235:v1:Cardiometabolic_II	RNF149	T2D_PGS	EUR	38479	0.0342309	0.00487877	2.3159e-12	0.00119554	0.0157515	0.00484752	0.00115754	0.000250109	NA	NA	NA	NA	6.80412e-08	1.16509e-11
RNF149:Q8NC42:OID30235:v1:Cardiometabolic_II	RNF149	CKD_PGS	EUR	38479	0.0837284	0.00485972	2.85573e-66	0.00716284	0.076817	0.00479961	1.81694e-57	0.00602912	NA	NA	NA	NA	8.39014e-62	1.04877e-64
RNF149:Q8NC42:OID30235:v1:Cardiometabolic_II	RNF149	BMI_PGS	EUR	38479	0.043192	0.00487798	8.75714e-19	0.00190261	-0.00266366	0.00501591	0.595393	6.68193e-06	NA	NA	NA	NA	2.57285e-14	7.1468e-18
RNF149:Q8NC42:OID30235:v1:Cardiometabolic_II	RNF149	BMI_GWAS_signif	EUR	38479	0.0221443	0.00487745	5.63892e-06	0.000500968	0.00269777	0.00484681	0.5778	7.34074e-06	NA	NA	NA	NA	0.165671	5.95031e-05
RNF149:Q8NC42:OID30235:v1:Cardiometabolic_II	RNF149	CKD_GWAS_signif	EUR	38479	0.0476226	0.0048713	1.51426e-22	0.00231826	0.046063	0.00480317	9.30801e-22	0.00217397	NA	NA	NA	NA	4.44889e-18	3.55912e-21
RNF149:Q8NC42:OID30235:v1:Cardiometabolic_II	RNF149	obesity_pPS	EAS	197	0.156513	0.0748286	0.0382167	0.0216727	0.155935	0.0753837	0.0403896	0.021483	NA	NA	NA	NA	1	0.958296
RNF149:Q8NC42:OID30235:v1:Cardiometabolic_II	RNF149	BMI_PGS	SAS	803	0.0749266	0.0341047	0.0283287	0.00522041	0.0297404	0.035483	0.402214	0.000757412	NA	NA	NA	NA	1	0.216181
RNF149:Q8NC42:OID30235:v1:Cardiometabolic_II	RNF149	BMI_GWAS_signif	SAS	803	0.0898411	0.0343099	0.00900958	0.00739614	0.0789067	0.0345723	0.0227529	0.00558206	NA	NA	NA	NA	1	0.189249
RNF168:Q8IYW5:OID30506:v1:Inflammation_II	RNF168	liver_lipid_pPS	ALL	41071	0.0106544	0.00492925	0.0306657	0.000113628	0.0109753	0.00493943	0.0262898	0.000120575	rs1260326_T	0.00792536	0.0117532	0.500114	1	0.05724
RNF168:Q8IYW5:OID30506:v1:Inflammation_II	RNF168	liver_lipid_pPS	DISC	27166	0.0121713	0.00599697	0.0424095	0.000151594	0.0120384	0.00600472	0.0449924	0.000148326	rs1260326_T	0.0197778	0.0144847	0.172128	1	0.0844739
RNF168:Q8IYW5:OID30506:v1:Inflammation_II	RNF168	proinsulin_pPS	AFR	1085	-0.0608381	0.0291466	0.0371049	0.00400834	-0.0617882	0.0293815	0.0357141	0.00412218	NA	NA	NA	NA	1	0.963658
RNF168:Q8IYW5:OID30506:v1:Inflammation_II	RNF168	T2D_GWAS_signif	AMR	64	0.305178	0.123243	0.0228554	0.0372811	0.303859	0.130083	0.0320044	0.0316192	NA	NA	NA	NA	1	0.899128
RNF168:Q8IYW5:OID30506:v1:Inflammation_II	RNF168	liver_lipid_pPS	EUR	38376	0.0107853	0.00512	0.0351678	0.000115514	0.0109195	0.00512863	0.0332501	0.000118406	NA	NA	NA	NA	1	0.0642955
RNF168:Q8IYW5:OID30506:v1:Inflammation_II	RNF168	BMI_GWAS_signif	SAS	787	-0.0847803	0.0333928	0.0113262	0.00801956	-0.0753184	0.0340935	0.0274778	0.00620295	NA	NA	NA	NA	1	0.203979
RNF168:Q8IYW5:OID30506:v1:Inflammation_II	RNF168	lipodystrophy_pPS	SAS	787	-0.0723771	0.0330304	0.0287489	0.00598697	-0.0663256	0.0337149	0.0495389	0.00492569	NA	NA	NA	NA	1	0.830185
RNF31:Q96EP0:OID30473:v1:Inflammation_II	RNF31	CAD_GWAS_signif	ALL	41071	-0.0107175	0.00493512	0.0298857	0.000114294	-0.0108932	0.00494711	0.0276751	0.00011799	rs1260326_T	-0.0107117	0.00493515	0.0299758	1	0.191285
RNF31:Q96EP0:OID30473:v1:Inflammation_II	RNF31	CAD_GWAS_signif	REP	13905	-0.01802	0.00881779	0.0410121	0.00029861	-0.0191961	0.00885706	0.0302278	0.000338168	rs1260326_T	-0.0180304	0.00881798	0.0409007	1	0.34909
RNF31:Q96EP0:OID30473:v1:Inflammation_II	RNF31	liver_lipid_pPS	EAS	203	0.16613	0.0780029	0.0348097	0.0231088	0.17619	0.0794674	0.0281382	0.0252755	NA	NA	NA	NA	1	0.815855
RNF31:Q96EP0:OID30473:v1:Inflammation_II	RNF31	T2D_PGS	SAS	787	-0.0792756	0.0350255	0.0239043	0.00634867	-0.0731109	0.0354836	0.0397186	0.00536532	NA	NA	NA	NA	1	0.362014
