## Supplemental Tables for "Identification of plasma proteomic markers underlying polygenic risk of type 2 diabetes and related comorbidities" (part 11 of 58)

### Sheet: S7-PGS-npx associations (continued)
PROTEIN	PROTEIN_LABEL	PGS	SUBSET	N	BETA	SE	P	R2	BETA_BMI	SE_BMI	P_BMI	R2_BMI	SNP	BETA_SNP	SE_SNP	P_SNP	P_BONF	P_FDR		Column	Definition
RNF31:Q96EP0:OID30473:v1:Inflammation_II	RNF31	BMI_GWAS_signif	SAS	787	-0.0860741	0.0350644	0.0143296	0.00745855	-0.0825463	0.0357491	0.021224	0.0067282	NA	NA	NA	NA	1	0.216315
RNF4:P78317:OID31321:v1:Oncology_II	RNF4	liver_lipid_pPS	ALL	41567	0.0146148	0.00490427	0.0028841	0.000213186	0.0144181	0.00491574	0.00335837	0.000207369	rs1260326_T	0.0172698	0.0117218	0.140677	1	0.00690715
RNF4:P78317:OID31321:v1:Oncology_II	RNF4	T2D_GWAS_signif	DISC	27471	-0.0125614	0.00587747	0.03259	0.000166149	-0.0132044	0.0058882	0.0249357	0.000183436	rs1260326_T	-0.0132671	0.00588524	0.0241856	1	0.168705
RNF4:P78317:OID31321:v1:Oncology_II	RNF4	liver_lipid_pPS	DISC	27471	0.0166685	0.00587641	0.00456425	0.00029263	0.0159619	0.00588588	0.00669396	0.000268239	rs1260326_T	0.0302588	0.0142695	0.0339706	1	0.0125208
RNF4:P78317:OID31321:v1:Oncology_II	RNF4	liver_lipid_pPS	EUR	38825	0.0139148	0.00508384	0.00620188	0.000192754	0.0134743	0.00509397	0.00816872	0.000180627	NA	NA	NA	NA	1	0.0136386
RNF4:P78317:OID31321:v1:Oncology_II	RNF4	T2D_PGS	SAS	800	-0.0697297	0.0351537	0.04767	0.00490919	-0.0697628	0.0354314	0.0493358	0.00491498	NA	NA	NA	NA	1	0.451878
RNF41:Q9H4P4:OID21179:v1:Oncology	RNF41	T2D_PGS	ALL	40957	0.0126083	0.00482487	0.00897339	0.000157017	0.00279319	0.00484894	0.56459	7.60672e-06	rs1260326_T	0.013651	0.00483477	0.00475251	1	0.0187777
RNF41:Q9H4P4:OID21179:v1:Oncology	RNF41	liver_lipid_pPS	ALL	40957	-0.0150092	0.00482089	0.00185095	0.000222861	-0.0158677	0.00481408	0.000981235	0.000248987	rs1260326_T	-0.00820133	0.0115546	0.477838	1	0.00465988
RNF41:Q9H4P4:OID21179:v1:Oncology	RNF41	lipodystrophy_pPS	ALL	40957	0.0109485	0.00482354	0.0232247	0.000118467	0.0109149	0.00481742	0.0234736	0.000117666	rs1260326_T	0.0108719	0.0048231	0.0241933	1	0.0837229
RNF41:Q9H4P4:OID21179:v1:Oncology	RNF41	T2D_PGS	DISC	27119	0.0130253	0.00591442	0.0276525	0.000169071	0.00341296	0.0059419	0.56571	1.14515e-05	rs1260326_T	0.0141372	0.00592604	0.0170576	1	0.0592151
RNF41:Q9H4P4:OID21179:v1:Oncology	RNF41	obesity_pPS	DISC	27119	0.0137863	0.00590708	0.01961	0.000189871	0.00814003	0.00590835	0.168302	6.58786e-05	rs1260326_T	0.0135904	0.00590683	0.0214109	1	0.120112
RNF41:Q9H4P4:OID21179:v1:Oncology	RNF41	liver_lipid_pPS	DISC	27119	-0.0157811	0.00590646	0.00754836	0.000248827	-0.016165	0.00589479	0.00610598	0.000260945	rs1260326_T	-0.00581801	0.0143129	0.684388	1	0.0192188
RNF41:Q9H4P4:OID21179:v1:Oncology	RNF41	lipodystrophy_pPS	REP	13838	0.0223991	0.00836939	0.00745252	0.000483901	0.0211869	0.0083732	0.0114071	0.000432256	rs1260326_T	0.0223121	0.00836942	0.00768718	1	0.0490931
RNF41:Q9H4P4:OID21179:v1:Oncology	RNF41	T2D_PGS	AFR	1082	0.0647982	0.029388	0.0276806	0.00422722	0.0595367	0.029526	0.0440197	0.00356683	NA	NA	NA	NA	1	0.366791
RNF41:Q9H4P4:OID21179:v1:Oncology	RNF41	T2D_GWAS_signif	AFR	1082	0.0756975	0.0293487	0.0100396	0.00577436	0.0716168	0.029581	0.015651	0.00513286	NA	NA	NA	NA	1	0.977714
RNF41:Q9H4P4:OID21179:v1:Oncology	RNF41	beta_cell_pPS	AFR	1082	0.0657697	0.0293214	0.0251049	0.00437404	0.0660232	0.0294165	0.0250198	0.00441488	NA	NA	NA	NA	1	0.26872
RNF41:Q9H4P4:OID21179:v1:Oncology	RNF41	T2D_PGS	EUR	38255	0.0133129	0.00500001	0.00775786	0.000174595	0.0032235	0.00502547	0.521246	1.00947e-05	NA	NA	NA	NA	1	0.0166127
RNF41:Q9H4P4:OID21179:v1:Oncology	RNF41	liver_lipid_pPS	EUR	38255	-0.016555	0.00499359	0.000916463	0.000270655	-0.0173112	0.00498543	0.000516479	0.000295737	NA	NA	NA	NA	1	0.00244335
RNF41:Q9H4P4:OID21179:v1:Oncology	RNF41	lipodystrophy_pPS	EUR	38255	0.0125294	0.00499729	0.0121719	0.000154821	0.0127745	0.00498847	0.010447	0.000160868	NA	NA	NA	NA	1	0.0463881
RNF43:Q68DV7:OID31291:v1:Oncology_II	RNF43	T2D_PGS	ALL	41567	0.0157875	0.00489156	0.00124979	0.000248444	0.00631756	0.00491378	0.198561	3.92771e-05	rs2680708_G	0.0153392	0.00488176	0.00167832	1	0.00294929
RNF43:Q68DV7:OID31291:v1:Oncology_II	RNF43	CKD_PGS	ALL	41567	0.0191294	0.00488975	9.16233e-05	0.000364989	0.0146136	0.00488589	0.00278239	0.000212532	rs2680708_G	0.0189573	0.00487983	0.000102558	1	0.000313011
RNF43:Q68DV7:OID31291:v1:Oncology_II	RNF43	BMI_PGS	ALL	41567	0.0188294	0.00489234	0.000118894	0.000353261	-0.00663901	0.00508086	0.191332	4.05698e-05	rs2680708_G	0.0184878	0.00488248	0.000152964	1	0.000355351
RNF43:Q68DV7:OID31291:v1:Oncology_II	RNF43	NASH_biomarker_GRS	ALL	41567	0.0169183	0.00488719	0.000537192	0.00028581	0.0170485	0.00487759	0.000474075	0.000290216	rs28929474_C	0.00587967	0.0050874	0.247798	1	0.00315024
RNF43:Q68DV7:OID31291:v1:Oncology_II	RNF43	BMI_GWAS_signif	ALL	41567	0.0116791	0.00489097	0.0169503	0.000136011	0.00111277	0.00491656	0.820944	1.21725e-06	rs28929474_C	0.0113505	0.00488705	0.0202069	1	0.0631177
RNF43:Q68DV7:OID31291:v1:Oncology_II	RNF43	liver_lipid_pPS	ALL	41567	-0.0108072	0.00488845	0.0270579	0.000116584	-0.0110599	0.0048796	0.0234228	0.000122058	rs34523089_C	-0.0106318	0.00487423	0.0291728	1	0.0511887
RNF43:Q68DV7:OID31291:v1:Oncology_II	RNF43	T2D_PGS	DISC	27471	0.0159575	0.005957	0.00739351	0.000260018	0.00599858	0.00597981	0.315802	3.62506e-05	rs2680708_G	0.0152863	0.0059456	0.0101449	1	0.0179968
RNF43:Q68DV7:OID31291:v1:Oncology_II	RNF43	CKD_PGS	DISC	27471	0.0211245	0.00594674	0.000382538	0.00045715	0.0166907	0.0059346	0.00492026	0.000284871	rs2680708_G	0.0210073	0.00593497	0.000401438	1	0.00145961
RNF43:Q68DV7:OID31291:v1:Oncology_II	RNF43	BMI_PGS	DISC	27471	0.0199437	0.00595531	0.000812444	0.000406319	-0.0079395	0.00619927	0.200305	5.90862e-05	rs2680708_G	0.0194195	0.00594377	0.0010875	1	0.00243567
RNF43:Q68DV7:OID31291:v1:Oncology_II	RNF43	NASH_biomarker_GRS	DISC	27471	0.018511	0.00594907	0.0018628	0.000350793	0.0185133	0.00593102	0.00180154	0.000350885	rs28929474_C	0.00650982	0.00621387	0.294819	1	0.0109777
RNF43:Q68DV7:OID31291:v1:Oncology_II	RNF43	liver_lipid_pPS	DISC	27471	-0.013153	0.00595033	0.0270809	0.000177065	-0.0134013	0.00593338	0.023914	0.000183746	rs34523089_C	-0.0129844	0.00593484	0.0286901	1	0.0572812
RNF43:Q68DV7:OID31291:v1:Oncology_II	RNF43	BMI_PGS	REP	14096	0.0171737	0.00858181	0.0453931	0.000279508	-0.00362571	0.00887787	0.682987	1.16455e-05	rs2680708_G	0.0171794	0.00856402	0.0448762	1	0.103705
RNF43:Q68DV7:OID31291:v1:Oncology_II	RNF43	proinsulin_pPS	AFR	1106	-0.0660367	0.0327785	0.0441967	0.00355152	-0.063952	0.0330967	0.0535974	0.00330433	NA	NA	NA	NA	1	0.963658
RNF43:Q68DV7:OID31291:v1:Oncology_II	RNF43	T2D_PGS	EUR	38825	0.0159714	0.00505004	0.00156472	0.000256204	0.0060456	0.0050734	0.233415	3.62012e-05	NA	NA	NA	NA	1	0.00366599
RNF43:Q68DV7:OID31291:v1:Oncology_II	RNF43	CKD_PGS	EUR	38825	0.0195072	0.00504632	0.000110986	0.000382713	0.0147072	0.0050394	0.00351982	0.000217103	NA	NA	NA	NA	1	0.000369283
RNF43:Q68DV7:OID31291:v1:Oncology_II	RNF43	BMI_PGS	EUR	38825	0.0185575	0.00505053	0.000238753	0.000345793	-0.00798455	0.00524999	0.128301	5.8968e-05	NA	NA	NA	NA	1	0.000700757
RNF43:Q68DV7:OID31291:v1:Oncology_II	RNF43	NASH_biomarker_GRS	EUR	38825	0.0177287	0.00504457	0.000441218	0.000316351	0.0177954	0.00503238	0.000406442	0.000318702	NA	NA	NA	NA	1	0.00263475
RNF43:Q68DV7:OID31291:v1:Oncology_II	RNF43	BMI_GWAS_signif	EUR	38825	0.0118544	0.00504773	0.0188564	0.000141288	0.00080838	0.00507344	0.873405	6.47269e-07	NA	NA	NA	NA	1	0.0717619
RNF43:Q68DV7:OID31291:v1:Oncology_II	RNF43	liver_lipid_pPS	EUR	38825	-0.0119859	0.0050446	0.017507	0.000144619	-0.0123557	0.00503354	0.014106	0.000153594	NA	NA	NA	NA	1	0.0344281
RNF43:Q68DV7:OID31291:v1:Oncology_II	RNF43	BMI_PGS	EAS	202	0.205413	0.0774187	0.00883014	0.0318637	0.163758	0.080001	0.0424441	0.018855	NA	NA	NA	NA	1	0.821965
RNF43:Q68DV7:OID31291:v1:Oncology_II	RNF43	CKD_GWAS_signif	EAS	202	-0.174882	0.0875803	0.0476543	0.0184049	-0.155145	0.0872251	0.0773596	0.0143339	NA	NA	NA	NA	1	0.99999
RNF43:Q68DV7:OID31291:v1:Oncology_II	RNF43	beta_cell_pPS	EAS	202	-0.213198	0.0784879	0.00737702	0.033324	-0.186612	0.0790192	0.0195072	0.0248692	NA	NA	NA	NA	1	0.999085
RNF5:Q99942:OID30218:v1:Cardiometabolic_II	RNF5	NASH_biomarker_GRS	ALL	41191	-0.00965979	0.00484423	0.0461496	9.33125e-05	-0.00966852	0.00484712	0.0460832	9.34765e-05	rs11671654_C	-0.00909325	0.00483372	0.0599501	1	0.144549
RNF5:Q99942:OID30218:v1:Cardiometabolic_II	RNF5	liver_lipid_pPS	ALL	41191	-0.023035	0.00484376	1.98516e-06	0.00053048	-0.0238409	0.00484695	8.74396e-07	0.000568126	rs1260326_T	-0.00200498	0.0115513	0.862203	0.0583239	1.12812e-05
RNF5:Q99942:OID30218:v1:Cardiometabolic_II	RNF5	obesity_pPS	DISC	27228	0.0138953	0.00591065	0.0187356	0.00019796	0.00987454	0.00592338	0.0955169	9.945e-05	rs11671654_C	0.0135042	0.00589642	0.0220152	1	0.118123
RNF5:Q99942:OID30218:v1:Cardiometabolic_II	RNF5	liver_lipid_pPS	DISC	27228	-0.0259647	0.00590874	1.1156e-05	0.000691303	-0.0267485	0.00590712	5.97503e-06	0.000733282	rs1260326_T	-0.00229437	0.0143108	0.872627	0.327764	7.65805e-05
RNF5:Q99942:OID30218:v1:Cardiometabolic_II	RNF5	CKD_PGS	REP	13963	0.0184053	0.00848146	0.0300193	0.000321222	0.016563	0.00851458	0.0517654	0.000259431	rs11671654_C	0.0182967	0.00846646	0.030706	1	0.0855449
RNF5:Q99942:OID30218:v1:Cardiometabolic_II	RNF5	BMI_PGS	REP	13963	-0.0228984	0.00847961	0.00693377	0.000497326	-0.0350975	0.00878304	6.47408e-05	0.00109384	rs1260326_T	-0.022501	0.00848074	0.00798247	1	0.0227388
RNF5:Q99942:OID30218:v1:Cardiometabolic_II	RNF5	lipodystrophy_pPS	AFR	1091	-0.0641626	0.0286031	0.0250938	0.00442271	-0.0666994	0.0288844	0.0211318	0.00472116	NA	NA	NA	NA	1	0.455225
RNF5:Q99942:OID30218:v1:Cardiometabolic_II	RNF5	T2D_PGS	AMR	69	0.486083	0.19131	0.0182678	0.0559309	0.539115	0.220313	0.0232866	0.0559557	NA	NA	NA	NA	1	0.512045
RNF5:Q99942:OID30218:v1:Cardiometabolic_II	RNF5	lipodystrophy_pPS	AMR	69	0.546213	0.149431	0.00131859	0.0937736	0.546876	0.157711	0.00230167	0.0918234	NA	NA	NA	NA	1	0.1603
RNF5:Q99942:OID30218:v1:Cardiometabolic_II	RNF5	NASH_biomarker_GRS	EUR	38479	-0.00999658	0.00502009	0.0464532	0.000100233	-0.0102368	0.00502088	0.0414715	0.000105108	NA	NA	NA	NA	1	0.142463
RNF5:Q99942:OID30218:v1:Cardiometabolic_II	RNF5	liver_lipid_pPS	EUR	38479	-0.0258344	0.00501826	2.64454e-07	0.000669528	-0.0265603	0.00501977	1.22219e-07	0.000707445	NA	NA	NA	NA	0.00776965	1.84552e-06
ROBO1:Q9Y6N7:OID20734:v1:Inflammation	ROBO1	T2D_PGS	ALL	41958	0.0400563	0.00473827	2.90991e-17	0.00162502	0.0212297	0.0047049	6.43166e-06	0.000450887	rs9987289_A	0.0378074	0.00474407	1.6343e-15	8.54931e-13	1.92552e-16
ROBO1:Q9Y6N7:OID20734:v1:Inflammation	ROBO1	CKD_PGS	ALL	41958	0.0123646	0.00474029	0.00909977	0.000154945	0.00471669	0.00467838	0.31337	2.25198e-05	rs3773244_G	0.0103624	0.00469512	0.0273155	1	0.0227146
ROBO1:Q9Y6N7:OID20734:v1:Inflammation	ROBO1	BMI_PGS	ALL	41958	0.0460056	0.00473749	2.85829e-22	0.00214312	-0.00167801	0.0048649	0.730155	2.63593e-06	rs73114798_C	0.0451803	0.00473157	1.38161e-21	8.39765e-18	2.74433e-21
ROBO1:Q9Y6N7:OID20734:v1:Inflammation	ROBO1	NASH_biomarker_GRS	ALL	41958	0.0230332	0.00473697	1.16372e-06	0.00053822	0.0225021	0.00466966	1.44937e-06	0.000514194	rs9987289_A	0.0166335	0.00481178	0.000547113	0.0341902	1.07516e-05
ROBO1:Q9Y6N7:OID20734:v1:Inflammation	ROBO1	BMI_GWAS_signif	ALL	41958	0.0166279	0.00474032	0.000452366	0.000280176	-0.00402811	0.00470751	0.392181	1.6222e-05	rs10935478_C	0.0163848	0.00473615	0.000541672	1	0.00272906
ROBO1:Q9Y6N7:OID20734:v1:Inflammation	ROBO1	CKD_GWAS_signif	ALL	41958	0.0132929	0.00473865	0.00503087	0.000179202	0.0122748	0.00467022	0.00858393	0.00015303	rs10941433_C	0.00962558	0.00476129	0.0432204	1	0.0199739
ROBO1:Q9Y6N7:OID20734:v1:Inflammation	ROBO1	T2D_GWAS_signif	ALL	41958	0.0149205	0.0047383	0.00163992	0.000225797	0.0151129	0.00467301	0.00122131	0.000231678	rs3129754_A	0.012227	0.00474668	0.0100009	1	0.0123541
ROBO1:Q9Y6N7:OID20734:v1:Inflammation	ROBO1	obesity_pPS	ALL	41958	0.0215078	0.00473776	5.65009e-06	0.000469172	0.0107118	0.00468133	0.0221307	0.000115992	rs77542162_A	0.0212867	0.00473569	6.97697e-06	0.166	0.000259375
ROBO1:Q9Y6N7:OID20734:v1:Inflammation	ROBO1	liver_lipid_pPS	ALL	41958	0.0359131	0.00473555	3.42712e-14	0.00130818	0.0348634	0.00466928	8.39334e-14	0.00123353	rs1260326_T	0.0274946	0.0113111	0.0150711	1.00689e-09	7.45842e-13
ROBO1:Q9Y6N7:OID20734:v1:Inflammation	ROBO1	T2D_PGS	DISC	27785	0.0404049	0.00577432	2.66769e-12	0.00168393	0.0212297	0.00573071	0.000212181	0.000459184	rs9987289_A	0.0381288	0.00578291	4.37706e-11	7.83767e-08	1.85288e-11
ROBO1:Q9Y6N7:OID20734:v1:Inflammation	ROBO1	BMI_PGS	DISC	27785	0.0536047	0.00576778	1.59416e-20	0.00296661	0.00507365	0.00594184	0.393176	2.44072e-05	rs73114798_C	0.0528073	0.00576158	5.26753e-20	4.68363e-16	2.04526e-19
ROBO1:Q9Y6N7:OID20734:v1:Inflammation	ROBO1	NASH_biomarker_GRS	DISC	27785	0.023973	0.00577018	3.26783e-05	0.000594315	0.023449	0.00568416	3.71295e-05	0.000569352	rs9987289_A	0.0177409	0.00586538	0.00249117	0.960089	0.000284893
ROBO1:Q9Y6N7:OID20734:v1:Inflammation	ROBO1	BMI_GWAS_signif	DISC	27785	0.0253856	0.00577068	1.09126e-05	0.000666251	0.00465554	0.00572953	0.416482	2.21016e-05	rs10935478_C	0.0251265	0.0057649	1.3141e-05	0.320614	0.000165265
ROBO1:Q9Y6N7:OID20734:v1:Inflammation	ROBO1	CKD_GWAS_signif	DISC	27785	0.0217622	0.00576835	0.000161828	0.00049012	0.0206898	0.00568077	0.000270939	0.000443836	rs10941433_C	0.0177099	0.00579619	0.0022494	1	0.000885385
ROBO1:Q9Y6N7:OID20734:v1:Inflammation	ROBO1	T2D_GWAS_signif	DISC	27785	0.0174053	0.0057722	0.00256892	0.000313157	0.0180327	0.00568841	0.00152567	0.000336289	rs3129754_A	0.0139992	0.00578399	0.0155125	1	0.0253271
ROBO1:Q9Y6N7:OID20734:v1:Inflammation	ROBO1	obesity_pPS	DISC	27785	0.026897	0.00577036	3.15775e-06	0.000747969	0.0150468	0.00569944	0.00829416	0.000233262	rs77542162_A	0.026694	0.00576613	3.68312e-06	0.0927747	0.000579842
ROBO1:Q9Y6N7:OID20734:v1:Inflammation	ROBO1	liver_lipid_pPS	DISC	27785	0.0306473	0.00576932	1.09198e-07	0.000971212	0.0298075	0.00568424	1.58386e-07	0.000919615	rs1260326_T	0.0298219	0.0139719	0.0328171	0.00320822	1.3652e-06
ROBO1:Q9Y6N7:OID20734:v1:Inflammation	ROBO1	T2D_PGS	REP	14173	0.0378768	0.00830111	5.08863e-06	0.00139932	0.020203	0.00825371	0.0143874	0.000393248	rs9987289_A	0.0357608	0.00830713	1.6824e-05	0.149504	2.61828e-05
ROBO1:Q9Y6N7:OID20734:v1:Inflammation	ROBO1	BMI_PGS	REP	14173	0.0307632	0.00830919	0.000214459	0.000921738	-0.014379	0.00848802	0.09028	0.000188398	rs73114798_C	0.0299009	0.0082964	0.000314343	1	0.00108822
ROBO1:Q9Y6N7:OID20734:v1:Inflammation	ROBO1	NASH_biomarker_GRS	REP	14173	0.0207902	0.0083103	0.0123699	0.000421088	0.0204023	0.00820732	0.0129352	0.000405585	rs9987289_A	0.0141132	0.00843185	0.0941915	1	0.102086
ROBO1:Q9Y6N7:OID20734:v1:Inflammation	ROBO1	liver_lipid_pPS	REP	14173	0.0462719	0.0082938	2.46227e-08	0.00209052	0.0450179	0.00819379	3.99435e-08	0.00197782	rs1260326_T	0.022877	0.0192793	0.2354	0.000723416	1.21353e-06
ROBO1:Q9Y6N7:OID20734:v1:Inflammation	ROBO1	CAD_PGS	AFR	1107	-0.0585912	0.0296206	0.048182	0.00334144	-0.0595588	0.0296212	0.0446168	0.00345826	NA	NA	NA	NA	1	0.996584
ROBO1:Q9Y6N7:OID20734:v1:Inflammation	ROBO1	CAD_GWAS_signif	AFR	1107	-0.05968	0.0298709	0.0459806	0.00340866	-0.0573719	0.0298906	0.0552082	0.00315245	NA	NA	NA	NA	1	0.99549
ROBO1:Q9Y6N7:OID20734:v1:Inflammation	ROBO1	lipodystrophy_pPS	AFR	1107	0.0596588	0.0297196	0.0449632	0.00344088	0.062133	0.0299424	0.0382246	0.0036824	NA	NA	NA	NA	1	0.482953
ROBO1:Q9Y6N7:OID20734:v1:Inflammation	ROBO1	T2D_PGS	EUR	39207	0.0414414	0.0049004	2.8431e-17	0.00174679	0.0217664	0.00486549	7.71167e-06	0.000475707	NA	NA	NA	NA	8.35304e-13	1.91583e-16
ROBO1:Q9Y6N7:OID20734:v1:Inflammation	ROBO1	CKD_PGS	EUR	39207	0.0121827	0.00490092	0.0129305	0.000151178	0.00425797	0.00483371	0.378383	1.84534e-05	NA	NA	NA	NA	1	0.0307361
ROBO1:Q9Y6N7:OID20734:v1:Inflammation	ROBO1	BMI_PGS	EUR	39207	0.0465079	0.00489964	2.38741e-21	0.00219965	-0.00230427	0.00503652	0.647306	4.97786e-06	NA	NA	NA	NA	7.01421e-17	2.28476e-20
ROBO1:Q9Y6N7:OID20734:v1:Inflammation	ROBO1	NASH_biomarker_GRS	EUR	39207	0.023387	0.00489849	1.80965e-06	0.000557439	0.0226646	0.00482644	2.66292e-06	0.000524131	NA	NA	NA	NA	0.0531675	1.62592e-05
ROBO1:Q9Y6N7:OID20734:v1:Inflammation	ROBO1	BMI_GWAS_signif	EUR	39207	0.0173244	0.00490093	0.000408377	0.000305665	-0.00376613	0.00486576	0.438932	1.4247e-05	NA	NA	NA	NA	1	0.00265445
ROBO1:Q9Y6N7:OID20734:v1:Inflammation	ROBO1	CKD_GWAS_signif	EUR	39207	0.0155917	0.00489989	0.00146347	0.000247703	0.014524	0.00482701	0.00262362	0.000215256	NA	NA	NA	NA	1	0.00624044
ROBO1:Q9Y6N7:OID20734:v1:Inflammation	ROBO1	T2D_GWAS_signif	EUR	39207	0.0159436	0.00489938	0.00113809	0.000259058	0.0157772	0.00482928	0.0010879	0.000253757	NA	NA	NA	NA	1	0.00977695
ROBO1:Q9Y6N7:OID20734:v1:Inflammation	ROBO1	obesity_pPS	EUR	39207	0.0235593	0.00489909	1.52306e-06	0.000565545	0.0121911	0.00483878	0.0117578	0.000150932	NA	NA	NA	NA	0.0447475	0.000114737
ROBO1:Q9Y6N7:OID20734:v1:Inflammation	ROBO1	liver_lipid_pPS	EUR	39207	0.0341427	0.00489626	3.14668e-12	0.00118838	0.0332163	0.00482538	5.92131e-12	0.00112552	NA	NA	NA	NA	9.24494e-08	5.60299e-11
ROBO1:Q9Y6N7:OID20734:v1:Inflammation	ROBO1	liver_lipid_pPS	EAS	204	0.151755	0.0685038	0.0282285	0.0192918	0.141215	0.0704291	0.0467666	0.0161667	NA	NA	NA	NA	1	0.815855
ROBO1:Q9Y6N7:OID20734:v1:Inflammation	ROBO1	BMI_PGS	SAS	813	0.101781	0.0363065	0.00518596	0.00889214	0.0494862	0.037448	0.186753	0.00194029	NA	NA	NA	NA	1	0.0789006
ROBO1:Q9Y6N7:OID20734:v1:Inflammation	ROBO1	CAD_GWAS_signif	SAS	813	-0.0887103	0.0363566	0.0149145	0.00675312	-0.0939387	0.0360991	0.00944589	0.00747369	NA	NA	NA	NA	1	0.999874
ROBO2:Q9HCK4:OID21007:v1:Neurology	ROBO2	T2D_PGS	ALL	42294	0.0145521	0.00452219	0.00129218	0.000212597	0.0124585	0.00455659	0.00625621	0.000154037	rs9987289_A	0.0117666	0.00452534	0.009321	1	0.00304444
ROBO2:Q9HCK4:OID21007:v1:Neurology	ROBO2	NASH_biomarker_GRS	ALL	42294	0.0188077	0.00451822	3.1521e-05	0.000355689	0.0183371	0.00452286	5.03723e-05	0.000338619	rs9987289_A	0.0108931	0.00458737	0.0175727	0.926087	0.000232102
ROBO2:Q9HCK4:OID21007:v1:Neurology	ROBO2	T2D_GWAS_signif	ALL	42294	0.0100893	0.00451941	0.0255911	0.000102334	0.0100237	0.00452595	0.0267846	0.000101073	rs9987289_A	0.00811468	0.00451817	0.0724999	1	0.112052
ROBO2:Q9HCK4:OID21007:v1:Neurology	ROBO2	CAD_GWAS_signif	ALL	42294	-0.0153943	0.00451886	0.000658184	0.000238262	-0.0152104	0.00452463	0.000775366	0.000232833	rs186021206_G	-0.0150975	0.0045139	0.000824547	1	0.0115793
ROBO2:Q9HCK4:OID21007:v1:Neurology	ROBO2	liver_lipid_pPS	ALL	42294	0.0297014	0.00451716	4.91418e-11	0.000886929	0.0294889	0.00452266	7.09804e-11	0.000875261	rs1260326_T	0.0244957	0.0107897	0.0231957	1.44379e-06	6.81031e-10
ROBO2:Q9HCK4:OID21007:v1:Neurology	ROBO2	lipodystrophy_pPS	ALL	42294	0.00982209	0.00452119	0.0298267	9.69092e-05	0.0101368	0.00452742	0.025163	0.000103298	rs67370636_C	0.00903009	0.00451692	0.0455961	1	0.102015
ROBO2:Q9HCK4:OID21007:v1:Neurology	ROBO2	T2D_PGS	DISC	27996	0.0169982	0.00547448	0.0019048	0.000296458	0.0148202	0.00551384	0.00719645	0.000222654	rs9987289_A	0.0142139	0.00547971	0.00949382	1	0.00513894
ROBO2:Q9HCK4:OID21007:v1:Neurology	ROBO2	NASH_biomarker_GRS	DISC	27996	0.0198978	0.00546753	0.000273902	0.00040721	0.0196758	0.00546937	0.000321904	0.00039878	rs9987289_A	0.0122322	0.0055551	0.0276755	1	0.00197236
ROBO2:Q9HCK4:OID21007:v1:Neurology	ROBO2	T2D_GWAS_signif	DISC	27996	0.0146527	0.00546899	0.00738328	0.000220753	0.0146896	0.00547301	0.00727866	0.000222025	rs9987289_A	0.0124358	0.00546992	0.0230038	1	0.0569611
ROBO2:Q9HCK4:OID21007:v1:Neurology	ROBO2	CAD_GWAS_signif	DISC	27996	-0.0165647	0.00546677	0.00244713	0.000282332	-0.0166151	0.00547059	0.00239036	0.000284274	rs186021206_G	-0.0160971	0.00545915	0.0031944	1	0.0502775
ROBO2:Q9HCK4:OID21007:v1:Neurology	ROBO2	liver_lipid_pPS	DISC	27996	0.0300885	0.00546593	3.72983e-08	0.0009311	0.0299546	0.00546856	4.3485e-08	0.000923971	rs1260326_T	0.0300391	0.0132422	0.0233102	0.00109582	5.07326e-07
ROBO2:Q9HCK4:OID21007:v1:Neurology	ROBO2	CKD_PGS	REP	14298	0.0171795	0.00802228	0.0322526	0.000282465	0.0147215	0.00805437	0.067606	0.000207094	rs1260326_T	0.0162828	0.00802288	0.0424213	1	0.09016
ROBO2:Q9HCK4:OID21007:v1:Neurology	ROBO2	NASH_biomarker_GRS	REP	14298	0.0172326	0.0080208	0.0316914	0.000284318	0.0162983	0.00804179	0.0427119	0.000254614	rs9987289_A	0.00879048	0.00813386	0.279837	1	0.205087
ROBO2:Q9HCK4:OID21007:v1:Neurology	ROBO2	liver_lipid_pPS	REP	14298	0.0289292	0.00800728	0.000303877	0.000803494	0.0285862	0.00803062	0.000372558	0.000784977	rs1260326_T	0.014111	0.018599	0.448047	1	0.00307859
ROBO2:Q9HCK4:OID21007:v1:Neurology	ROBO2	lipodystrophy_pPS	REP	14298	0.0226788	0.0080191	0.00468913	0.000492518	0.0218231	0.00804787	0.00670285	0.000455695	rs67370636_C	0.0222928	0.00801298	0.00540817	1	0.0379522
ROBO2:Q9HCK4:OID21007:v1:Neurology	ROBO2	T2D_PGS	EUR	39519	0.0159095	0.00466681	0.000652498	0.000254858	0.0131819	0.00470268	0.00506449	0.000172791	NA	NA	NA	NA	1	0.0016096
ROBO2:Q9HCK4:OID21007:v1:Neurology	ROBO2	NASH_biomarker_GRS	EUR	39519	0.0183252	0.00466199	8.48208e-05	0.000338796	0.0179066	0.00466538	0.000124142	0.000323915	NA	NA	NA	NA	1	0.000586361
ROBO2:Q9HCK4:OID21007:v1:Neurology	ROBO2	T2D_GWAS_signif	EUR	39519	0.0114975	0.00466284	0.0136763	0.000133349	0.0111504	0.00466808	0.016915	0.000125483	NA	NA	NA	NA	1	0.0705054
ROBO2:Q9HCK4:OID21007:v1:Neurology	ROBO2	CAD_GWAS_signif	EUR	39519	-0.0145846	0.00466267	0.00176164	0.000214567	-0.0145444	0.00466716	0.00183258	0.000213559	NA	NA	NA	NA	1	0.028575
ROBO2:Q9HCK4:OID21007:v1:Neurology	ROBO2	liver_lipid_pPS	EUR	39519	0.0274919	0.00466024	3.6816e-09	0.000762717	0.0272216	0.00466465	5.39787e-09	0.000748436	NA	NA	NA	NA	0.000108165	3.80864e-08
ROBO2:Q9HCK4:OID21007:v1:Neurology	ROBO2	liver_lipid_pPS	EAS	209	0.147121	0.0679781	0.0319573	0.0187515	0.168411	0.0694217	0.0164253	0.0236518	NA	NA	NA	NA	1	0.815855
ROBO2:Q9HCK4:OID21007:v1:Neurology	ROBO2	CAD_PGS	SAS	813	-0.07807	0.033598	0.0204073	0.00593972	-0.0754008	0.033895	0.0264113	0.00553912	NA	NA	NA	NA	1	0.998464
ROBO2:Q9HCK4:OID21007:v1:Neurology	ROBO2	NASH_biomarker_GRS	SAS	813	0.0734078	0.0344023	0.0331783	0.00501436	0.0676219	0.0345004	0.0503646	0.00430655	NA	NA	NA	NA	1	0.802345
ROBO4:Q8WZ75:OID30226:v1:Cardiometabolic_II	ROBO4	T2D_PGS	ALL	41191	-0.0232212	0.00492207	2.39232e-06	0.000534977	-0.0197424	0.00496175	6.93452e-05	0.000381758	rs2519093_C	-0.0125116	0.00468473	0.00757179	0.0702863	7.49321e-06
ROBO4:Q8WZ75:OID30226:v1:Cardiometabolic_II	ROBO4	CAD_PGS	ALL	41191	-0.0353961	0.00492282	6.57931e-13	0.00124175	-0.0346955	0.00493046	1.99556e-12	0.00119308	rs2519093_C	-0.0124394	0.00469738	0.0080964	1.933e-08	2.88508e-11
ROBO4:Q8WZ75:OID30226:v1:Cardiometabolic_II	ROBO4	CKD_PGS	ALL	41191	0.0305757	0.0049194	5.17082e-10	0.00092815	0.031881	0.00493183	1.02885e-10	0.001007	rs2519093_C	0.0271334	0.00467909	6.72501e-09	1.51919e-05	2.72256e-09
ROBO4:Q8WZ75:OID30226:v1:Cardiometabolic_II	ROBO4	CKD_GWAS_signif	ALL	41191	0.0137073	0.00491932	0.00533176	0.000186685	0.0139876	0.00492472	0.00450967	0.000194562	rs2519093_C	0.0122512	0.00467854	0.00883271	1	0.0210831
ROBO4:Q8WZ75:OID30226:v1:Cardiometabolic_II	ROBO4	T2D_GWAS_signif	ALL	41191	-0.0186181	0.00491921	0.000154066	0.000344371	-0.0185867	0.00492734	0.000162074	0.000343123	rs2519093_C	-0.00615118	0.00468287	0.189006	1	0.00165804
ROBO4:Q8WZ75:OID30226:v1:Cardiometabolic_II	ROBO4	CAD_GWAS_signif	ALL	41191	-0.0386999	0.0049158	3.55935e-15	0.00148825	-0.0384111	0.00492405	6.30126e-15	0.0014657	rs2519093_C	-0.00975464	0.00469922	0.0379186	1.04574e-10	4.75335e-13
ROBO4:Q8WZ75:OID30226:v1:Cardiometabolic_II	ROBO4	obesity_pPS	ALL	41191	-0.00999161	0.00491961	0.0422638	9.91891e-05	-0.00797248	0.00493789	0.106415	6.28782e-05	rs2519093_C	-0.00875483	0.00467878	0.0613273	1	0.185607
ROBO4:Q8WZ75:OID30226:v1:Cardiometabolic_II	ROBO4	liver_lipid_pPS	ALL	41191	0.010121	0.00491958	0.039665	0.000101775	0.0108764	0.00492728	0.027293	0.000117524	rs1260326_T	-0.0139148	0.011732	0.235607	1	0.0716703
ROBO4:Q8WZ75:OID30226:v1:Cardiometabolic_II	ROBO4	beta_cell_pPS	ALL	41191	-0.0184308	0.00491901	0.000179315	0.000337506	-0.0187652	0.00492632	0.000139639	0.000349888	rs2519093_C	0.00904049	0.00469729	0.0542842	1	0.00483327
ROBO4:Q8WZ75:OID30226:v1:Cardiometabolic_II	ROBO4	lipodystrophy_pPS	ALL	41191	-0.0123285	0.00492168	0.0122512	0.000150878	-0.0123764	0.00492995	0.0120615	0.000152006	rs2519093_C	-0.00922104	0.00468105	0.0488604	1	0.0509108
ROBO4:Q8WZ75:OID30226:v1:Cardiometabolic_II	ROBO4	T2D_PGS	DISC	27228	-0.0184243	0.00588353	0.00174095	0.000358039	-0.0147784	0.00592872	0.0126841	0.000227251	rs2519093_C	-0.00937958	0.00558937	0.0933373	1	0.00473166
ROBO4:Q8WZ75:OID30226:v1:Cardiometabolic_II	ROBO4	CAD_PGS	DISC	27228	-0.0357072	0.00587974	1.27267e-09	0.0013452	-0.0349778	0.00588409	2.80744e-09	0.00129102	rs2519093_C	-0.0135906	0.00560066	0.0152468	3.73912e-05	5.66533e-08
ROBO4:Q8WZ75:OID30226:v1:Cardiometabolic_II	ROBO4	CKD_PGS	DISC	27228	0.030944	0.00587218	1.37764e-07	0.00101319	0.0323878	0.00588122	3.68327e-08	0.00110819	rs2519093_C	0.0275731	0.00557609	7.66446e-07	0.00404749	7.4677e-07
ROBO4:Q8WZ75:OID30226:v1:Cardiometabolic_II	ROBO4	NASH_biomarker_GRS	DISC	27228	-0.0120452	0.00587703	0.0404198	0.000153399	-0.0121795	0.00588111	0.0383729	0.000156871	rs200489612_G	-0.0119346	0.00587421	0.0421942	1	0.153269
ROBO4:Q8WZ75:OID30226:v1:Cardiometabolic_II	ROBO4	CKD_GWAS_signif	DISC	27228	0.0123296	0.00587386	0.0358199	0.000160903	0.0125743	0.005876	0.0323685	0.000167495	rs2519093_C	0.0118649	0.005577	0.0333903	1	0.112195
ROBO4:Q8WZ75:OID30226:v1:Cardiometabolic_II	ROBO4	T2D_GWAS_signif	DISC	27228	-0.0153177	0.00587808	0.00916837	0.000247963	-0.0153527	0.00588368	0.00907576	0.000249021	rs2519093_C	-0.00512736	0.00558475	0.358575	1	0.0685411
ROBO4:Q8WZ75:OID30226:v1:Cardiometabolic_II	ROBO4	CAD_GWAS_signif	DISC	27228	-0.0384362	0.00587157	6.0087e-11	0.00156268	-0.0380943	0.00587788	9.27095e-11	0.00153418	rs2519093_C	-0.0109183	0.00560196	0.0513051	1.76536e-06	8.02435e-09
ROBO4:Q8WZ75:OID30226:v1:Cardiometabolic_II	ROBO4	beta_cell_pPS	DISC	27228	-0.0195825	0.00587681	0.000862892	0.000405373	-0.0196612	0.00588271	0.000832267	0.00040847	rs2519093_C	0.00550698	0.00559987	0.325413	1	0.02726
ROBO4:Q8WZ75:OID30226:v1:Cardiometabolic_II	ROBO4	lipodystrophy_pPS	DISC	27228	-0.0177586	0.00587876	0.00252336	0.000333181	-0.0176979	0.00588294	0.0026291	0.000330966	rs2519093_C	-0.0137182	0.00558246	0.0140017	1	0.0191567
ROBO4:Q8WZ75:OID30226:v1:Cardiometabolic_II	ROBO4	T2D_PGS	REP	13963	-0.0344294	0.00890955	0.000111905	0.00104917	-0.03128	0.00898995	0.000504015	0.000855794	rs2519093_C	-0.0203117	0.00850604	0.0169576	1	0.00046901
ROBO4:Q8WZ75:OID30226:v1:Cardiometabolic_II	ROBO4	CAD_PGS	REP	13963	-0.0353533	0.00892118	7.44296e-05	0.00110329	-0.0347816	0.00895186	0.000102638	0.00106691	rs2519093_C	-0.0105013	0.00853649	0.218656	1	0.00225437
ROBO4:Q8WZ75:OID30226:v1:Cardiometabolic_II	ROBO4	CKD_PGS	REP	13963	0.0292467	0.00891909	0.00104388	0.000755691	0.0302908	0.00896169	0.000726779	0.000807633	rs2519093_C	0.0253157	0.00850506	0.00292014	1	0.00464685
ROBO4:Q8WZ75:OID30226:v1:Cardiometabolic_II	ROBO4	T2D_GWAS_signif	REP	13963	-0.0260035	0.00890461	0.0035033	0.000599425	-0.0258957	0.00893434	0.00375615	0.000594013	rs2519093_C	-0.00863712	0.00850514	0.309877	1	0.0550412
ROBO4:Q8WZ75:OID30226:v1:Cardiometabolic_II	ROBO4	CAD_GWAS_signif	REP	13963	-0.0394659	0.00890399	9.391e-06	0.00137984	-0.0393218	0.00893263	1.0804e-05	0.00136909	rs2519093_C	-0.00758505	0.0085387	0.374387	0.275908	0.00106118
ROBO4:Q8WZ75:OID30226:v1:Cardiometabolic_II	ROBO4	beta_cell_pPS	REP	13963	-0.0194183	0.00891881	0.0294804	0.000333292	-0.0202301	0.00894242	0.0236969	0.000361955	rs2519093_C	0.0130778	0.00854887	0.126097	1	0.334415
ROBO4:Q8WZ75:OID30226:v1:Cardiometabolic_II	ROBO4	T2D_PGS	EUR	38479	-0.0216366	0.00508636	2.1063e-05	0.000466739	-0.0180543	0.00512805	0.000430915	0.000320494	NA	NA	NA	NA	0.618831	6.17596e-05
ROBO4:Q8WZ75:OID30226:v1:Cardiometabolic_II	ROBO4	CAD_PGS	EUR	38479	-0.034366	0.00508585	1.42706e-11	0.00117688	-0.0336494	0.00509215	3.94404e-11	0.00112813	NA	NA	NA	NA	4.19271e-07	5.25164e-10
ROBO4:Q8WZ75:OID30226:v1:Cardiometabolic_II	ROBO4	CKD_PGS	EUR	38479	0.0355332	0.00508074	2.72091e-12	0.0012606	0.0368348	0.00509097	4.73101e-13	0.00135216	NA	NA	NA	NA	7.99404e-08	1.60201e-11
ROBO4:Q8WZ75:OID30226:v1:Cardiometabolic_II	ROBO4	CKD_GWAS_signif	EUR	38479	0.0149387	0.00508226	0.0032907	0.00022291	0.0151877	0.00508677	0.00283077	0.000230518	NA	NA	NA	NA	1	0.0132078
ROBO4:Q8WZ75:OID30226:v1:Cardiometabolic_II	ROBO4	T2D_GWAS_signif	EUR	38479	-0.0193043	0.00508191	0.000145716	0.000372229	-0.0191319	0.00508889	0.000170476	0.000365438	NA	NA	NA	NA	1	0.00164659
ROBO4:Q8WZ75:OID30226:v1:Cardiometabolic_II	ROBO4	CAD_GWAS_signif	EUR	38479	-0.0385154	0.00507879	3.43745e-14	0.00148188	-0.0380356	0.00508548	7.63384e-14	0.00144473	NA	NA	NA	NA	1.00992e-09	5.04961e-12
ROBO4:Q8WZ75:OID30226:v1:Cardiometabolic_II	ROBO4	obesity_pPS	EUR	38479	-0.0103355	0.00508287	0.0420201	0.000106687	-0.00823044	0.00510048	0.106609	6.73439e-05	NA	NA	NA	NA	1	0.185368
ROBO4:Q8WZ75:OID30226:v1:Cardiometabolic_II	ROBO4	liver_lipid_pPS	EUR	38479	0.0101635	0.00508163	0.0455028	0.000103216	0.0107891	0.00508805	0.0339719	0.000116284	NA	NA	NA	NA	1	0.0813535
ROBO4:Q8WZ75:OID30226:v1:Cardiometabolic_II	ROBO4	beta_cell_pPS	EUR	38479	-0.0202485	0.0050817	6.77199e-05	0.000409548	-0.0207515	0.00508787	4.53954e-05	0.000430072	NA	NA	NA	NA	1	0.00248701
ROBO4:Q8WZ75:OID30226:v1:Cardiometabolic_II	ROBO4	lipodystrophy_pPS	EUR	38479	-0.0134642	0.00508434	0.00809629	0.000180937	-0.0134359	0.00509023	0.0083049	0.000180171	NA	NA	NA	NA	1	0.0341766
ROBO4:Q8WZ75:OID30226:v1:Cardiometabolic_II	ROBO4	CAD_GWAS_signif	EAS	197	-0.229643	0.0766548	0.00322035	0.0418161	-0.213575	0.076807	0.00615564	0.0356829	NA	NA	NA	NA	1	0.99705
ROBO4:Q8WZ75:OID30226:v1:Cardiometabolic_II	ROBO4	CAD_PGS	SAS	803	-0.0818581	0.0366123	0.0256579	0.00615493	-0.0798976	0.0370201	0.0312343	0.00585276	NA	NA	NA	NA	1	0.998464
ROBO4:Q8WZ75:OID30226:v1:Cardiometabolic_II	ROBO4	CKD_PGS	SAS	803	-0.0867019	0.0369819	0.0193156	0.00676313	-0.0871438	0.0376995	0.0210794	0.00670761	NA	NA	NA	NA	1	0.999777
ROR1:Q01973:OID20224:v1:Cardiometabolic	ROR1	T2D_PGS	ALL	41946	-0.0238758	0.00465981	3.0082e-07	0.000572738	-0.0140167	0.0046804	0.00274806	0.000195206	rs1324353_G	-0.0226536	0.00460731	8.82661e-07	0.00883809	1.03733e-06
ROR1:Q01973:OID20224:v1:Cardiometabolic	ROR1	CAD_PGS	ALL	41946	-0.0268657	0.00466154	8.30731e-09	0.000724511	-0.0253345	0.00465156	5.16752e-08	0.000645321	rs4407212_C	-0.0262071	0.00466135	1.89743e-08	0.000244069	1.44419e-07
ROR1:Q01973:OID20224:v1:Cardiometabolic	ROR1	CKD_PGS	ALL	41946	0.0702725	0.00464698	1.58229e-51	0.00496495	0.0738323	0.00464011	7.72277e-57	0.00547856	rs77924615_G	0.0671955	0.00471697	6.12412e-46	4.64877e-47	3.74901e-50
ROR1:Q01973:OID20224:v1:Cardiometabolic	ROR1	CKD_GWAS_signif	ALL	41946	0.0482512	0.00465193	3.55617e-25	0.00234253	0.0487062	0.00463992	9.58156e-26	0.00239254	rs77924615_G	0.0479396	0.00583066	2.05855e-16	1.0448e-20	1.0448e-23
ROR1:Q01973:OID20224:v1:Cardiometabolic	ROR1	T2D_GWAS_signif	ALL	41946	-0.0130627	0.00465738	0.0050382	0.000171692	-0.0125779	0.00464829	0.0068141	0.000159373	rs4407212_C	-0.0123991	0.00465714	0.00776177	1	0.0313372
ROR1:Q01973:OID20224:v1:Cardiometabolic	ROR1	CAD_GWAS_signif	ALL	41946	-0.0126653	0.00465719	0.0065404	0.00016142	-0.0121399	0.00464791	0.00900697	0.000148492	rs75166367_G	-0.0123812	0.00465446	0.00781532	1	0.0683832
ROR1:Q01973:OID20224:v1:Cardiometabolic	ROR1	liver_lipid_pPS	ALL	41946	0.041126	0.00465345	1.01391e-18	0.00170186	0.0417398	0.00464375	2.61131e-19	0.00175542	rs1260326_T	0.00623081	0.0110988	0.574532	2.97888e-14	4.0053e-17
ROR1:Q01973:OID20224:v1:Cardiometabolic	ROR1	lipodystrophy_pPS	ALL	41946	-0.0178152	0.00465897	0.000131576	0.00031908	-0.0179343	0.00464966	0.000114901	0.000323765	rs35454194_C	-0.0161152	0.00459	0.000446996	1	0.0011574
ROR1:Q01973:OID20224:v1:Cardiometabolic	ROR1	T2D_PGS	DISC	27770	-0.0313468	0.00561512	2.39209e-08	0.00105288	-0.0203168	0.00563421	0.000311529	0.000436429	rs1324353_G	-0.0296338	0.00554456	9.12989e-08	0.000702797	1.19118e-07
ROR1:Q01973:OID20224:v1:Cardiometabolic	ROR1	CAD_PGS	DISC	27770	-0.0258826	0.00561441	4.04396e-06	0.000718251	-0.0243716	0.00559398	1.32478e-05	0.000636944	rs4407212_C	-0.0249565	0.00561339	8.78676e-06	0.118812	5.85279e-05
ROR1:Q01973:OID20224:v1:Cardiometabolic	ROR1	CKD_PGS	DISC	27770	0.0714294	0.00559243	2.97455e-37	0.00548535	0.0755202	0.00557457	1.11761e-41	0.0061221	rs77924615_G	0.0666094	0.00567435	9.59924e-32	8.73924e-33	7.22251e-36
ROR1:Q01973:OID20224:v1:Cardiometabolic	ROR1	CKD_GWAS_signif	DISC	27770	0.052952	0.00559943	3.42194e-21	0.00301493	0.0539046	0.00557635	4.52888e-22	0.00312721	rs77924615_G	0.0457724	0.00701827	7.06236e-11	1.00537e-16	1.18278e-19
ROR1:Q01973:OID20224:v1:Cardiometabolic	ROR1	T2D_GWAS_signif	DISC	27770	-0.0152524	0.00561108	0.00656657	0.000249844	-0.014856	0.00559221	0.00789906	0.000236917	rs4407212_C	-0.0144492	0.00560939	0.0100034	1	0.0524255
ROR1:Q01973:OID20224:v1:Cardiometabolic	ROR1	liver_lipid_pPS	DISC	27770	0.0395717	0.00560594	1.71794e-12	0.00168226	0.0399826	0.00558587	8.40236e-13	0.00171723	rs1260326_T	0.0184665	0.0135572	0.173173	5.04732e-08	5.80151e-11
ROR1:Q01973:OID20224:v1:Cardiometabolic	ROR1	beta_cell_pPS	DISC	27770	-0.0115273	0.0056111	0.0399487	0.000142723	-0.0123366	0.0055923	0.0273918	0.000163384	rs1324353_G	-0.0109139	0.00554005	0.0488476	1	0.307513
ROR1:Q01973:OID20224:v1:Cardiometabolic	ROR1	lipodystrophy_pPS	DISC	27770	-0.0239953	0.00561153	1.90863e-05	0.00061802	-0.0246963	0.005591	1.00393e-05	0.00065471	rs35454194_C	-0.0207379	0.0055213	0.000173024	0.560755	0.000303391
ROR1:Q01973:OID20224:v1:Cardiometabolic	ROR1	CAD_PGS	REP	14176	-0.0288721	0.00832587	0.000526393	0.000742299	-0.0276579	0.00832884	0.000900082	0.000683539	rs4407212_C	-0.0286375	0.00832683	0.000585149	1	0.0101746
ROR1:Q01973:OID20224:v1:Cardiometabolic	ROR1	CKD_PGS	REP	14176	0.0681288	0.00830874	2.61714e-16	0.00413409	0.0705571	0.00832101	2.48782e-17	0.00443755	rs77924615_G	0.0687596	0.008439	4.01422e-16	7.68916e-12	5.37704e-15
ROR1:Q01973:OID20224:v1:Cardiometabolic	ROR1	CKD_GWAS_signif	REP	14176	0.0384039	0.00831022	3.84741e-06	0.00131741	0.0378323	0.00831067	5.35193e-06	0.00128365	rs77924615_G	0.0523843	0.0104159	4.98373e-07	0.113037	7.02093e-05
ROR1:Q01973:OID20224:v1:Cardiometabolic	ROR1	CAD_GWAS_signif	REP	14176	-0.0206036	0.00831285	0.0132045	0.000379357	-0.0203072	0.00831536	0.0146129	0.00036982	rs75166367_G	-0.02067	0.00830853	0.012865	1	0.194949
ROR1:Q01973:OID20224:v1:Cardiometabolic	ROR1	liver_lipid_pPS	REP	14176	0.0447966	0.00830557	7.01873e-08	0.00179353	0.0457841	0.00830934	3.65259e-08	0.00187928	rs1260326_T	-0.0157669	0.019273	0.413323	0.0020621	3.0325e-06
ROR1:Q01973:OID20224:v1:Cardiometabolic	ROR1	CKD_PGS	AFR	1100	0.103294	0.0341307	0.00253524	0.00778695	0.0992548	0.0341692	0.00375321	0.00717084	NA	NA	NA	NA	1	0.202195
ROR1:Q01973:OID20224:v1:Cardiometabolic	ROR1	lipodystrophy_pPS	AMR	68	-0.31253	0.136078	0.0315278	0.04646	-0.296079	0.136242	0.0419545	0.0412974	NA	NA	NA	NA	1	0.220641
ROR1:Q01973:OID20224:v1:Cardiometabolic	ROR1	T2D_PGS	EUR	39201	-0.024817	0.0047999	2.34837e-07	0.000634169	-0.0149241	0.00482294	0.00197358	0.000226434	NA	NA	NA	NA	0.00689952	8.21372e-07
ROR1:Q01973:OID20224:v1:Cardiometabolic	ROR1	CAD_PGS	EUR	39201	-0.0273583	0.00480041	1.21259e-08	0.000770421	-0.0255137	0.00479028	1.00882e-07	0.000670512	NA	NA	NA	NA	0.00035626	2.14614e-07
ROR1:Q01973:OID20224:v1:Cardiometabolic	ROR1	CKD_PGS	EUR	39201	0.0713062	0.00478457	4.30264e-50	0.00524296	0.0748574	0.00477678	3.51452e-55	0.0057726	NA	NA	NA	NA	1.26412e-45	9.64975e-49
ROR1:Q01973:OID20224:v1:Cardiometabolic	ROR1	CKD_GWAS_signif	EUR	39201	0.0500587	0.00479039	1.58618e-25	0.00258508	0.0506685	0.00477846	3.11522e-26	0.00265186	NA	NA	NA	NA	4.66018e-21	4.61404e-24
ROR1:Q01973:OID20224:v1:Cardiometabolic	ROR1	T2D_GWAS_signif	EUR	39201	-0.0139809	0.0047962	0.0035589	0.000201674	-0.013565	0.00478685	0.00460207	0.000189911	NA	NA	NA	NA	1	0.0243157
ROR1:Q01973:OID20224:v1:Cardiometabolic	ROR1	CAD_GWAS_signif	EUR	39201	-0.0117232	0.00479666	0.0145285	0.000141779	-0.0111393	0.0047869	0.0199685	0.000128069	NA	NA	NA	NA	1	0.12481
ROR1:Q01973:OID20224:v1:Cardiometabolic	ROR1	liver_lipid_pPS	EUR	39201	0.0419983	0.00479102	1.92351e-18	0.00182063	0.0424776	0.00478115	6.69496e-19	0.00186327	NA	NA	NA	NA	5.65128e-14	7.53505e-17
ROR1:Q01973:OID20224:v1:Cardiometabolic	ROR1	lipodystrophy_pPS	EUR	39201	-0.0206549	0.00479787	1.67382e-05	0.000439754	-0.0210751	0.00478735	1.07417e-05	0.000458176	NA	NA	NA	NA	0.491768	0.000189872
RP2:O75695:OID21302:v1:Oncology	RP2	NASH_biomarker_GRS	ALL	41742	-0.0159809	0.0048434	0.000969283	0.000254873	-0.0165216	0.00484149	0.000644331	0.000272655	rs429358_T	-0.00836615	0.00484841	0.0844363	1	0.00542429
RP2:O75695:OID21302:v1:Oncology	RP2	NASH_biomarker_GRS	DISC	27644	-0.0135606	0.00593077	0.0222338	0.000185219	-0.0140415	0.00592653	0.0178304	0.000198656	rs429358_T	-0.00597685	0.00593812	0.314173	1	0.094261
RP2:O75695:OID21302:v1:Oncology	RP2	BMI_PGS	REP	14098	-0.0180535	0.00841939	0.0320275	0.000317356	-0.0375575	0.00870647	1.61613e-05	0.00128667	rs429358_T	-0.0157952	0.00839234	0.059844	1	0.078808
RP2:O75695:OID21302:v1:Oncology	RP2	NASH_biomarker_GRS	REP	14098	-0.0204374	0.00841811	0.0152038	0.000406784	-0.0211131	0.00842236	0.0121944	0.000434888	rs429358_T	-0.0130034	0.00842194	0.122612	1	0.122716
RP2:O75695:OID21302:v1:Oncology	RP2	obesity_pPS	REP	14098	-0.0167622	0.0084068	0.0461844	0.00027441	-0.0197066	0.00842719	0.0193777	0.000378462	rs429358_T	-0.0172693	0.00837656	0.0392623	1	0.211098
RP2:O75695:OID21302:v1:Oncology	RP2	beta_cell_pPS	AFR	1110	0.0660157	0.0288848	0.0224818	0.00454954	0.0633907	0.0290319	0.0292225	0.00419845	NA	NA	NA	NA	1	0.268272
RP2:O75695:OID21302:v1:Oncology	RP2	CAD_GWAS_signif	AMR	66	0.616615	0.228819	0.0139366	0.101563	0.644042	0.253753	0.0206072	0.0991431	NA	NA	NA	NA	1	0.983374
RP2:O75695:OID21302:v1:Oncology	RP2	lipodystrophy_pPS	AMR	66	0.465723	0.193356	0.0257763	0.0857319	0.463372	0.20492	0.0363646	0.0832185	NA	NA	NA	NA	1	0.201844
RP2:O75695:OID21302:v1:Oncology	RP2	NASH_biomarker_GRS	EUR	38992	-0.0165363	0.00502034	0.000989121	0.00027212	-0.017111	0.00501711	0.000649022	0.000291581	NA	NA	NA	NA	1	0.00541162
RPA2:P15927:OID30453:v1:Inflammation_II	RPA2	liver_lipid_pPS	DISC	27166	-0.0153703	0.00593267	0.00958096	0.000246332	-0.0159955	0.00593481	0.00703912	0.000267152	rs1260326_T	-0.0137431	0.0143294	0.337526	1	0.023595
RPA2:P15927:OID30453:v1:Inflammation_II	RPA2	CAD_PGS	REP	13905	-0.0192347	0.00882362	0.0292807	0.000339695	-0.0202724	0.00885607	0.0220889	0.000377125	rs17185038_C	-0.0179842	0.00880031	0.0410133	1	0.177741
RPA2:P15927:OID30453:v1:Inflammation_II	RPA2	NASH_biomarker_GRS	REP	13905	0.019629	0.00881986	0.026061	0.000354059	0.0202597	0.00885039	0.0220869	0.000377136	rs1260326_T	0.0196154	0.00882161	0.0261939	1	0.182738
RPA2:P15927:OID30453:v1:Inflammation_II	RPA2	CAD_GWAS_signif	REP	13905	-0.0235571	0.00880809	0.00749323	0.000511229	-0.0244127	0.00883899	0.00575366	0.000548919	rs17185038_C	-0.0233945	0.00878355	0.00774339	1	0.145795
RPA2:P15927:OID30453:v1:Inflammation_II	RPA2	beta_cell_pPS	AFR	1085	0.0655176	0.031745	0.0392798	0.00390166	0.0609503	0.0319402	0.0566386	0.0033769	NA	NA	NA	NA	1	0.281548
RPA2:P15927:OID30453:v1:Inflammation_II	RPA2	lipodystrophy_pPS	AMR	64	0.471035	0.154793	0.00669219	0.107081	0.408877	0.154813	0.0171549	0.0764506	NA	NA	NA	NA	1	0.1603
RPA2:P15927:OID30453:v1:Inflammation_II	RPA2	liver_lipid_pPS	EUR	38376	-0.0102728	0.00508611	0.0434141	0.000105911	-0.0103779	0.00509128	0.0415209	0.000108192	NA	NA	NA	NA	1	0.0780711
RPA2:P15927:OID30453:v1:Inflammation_II	RPA2	liver_lipid_pPS	EAS	203	0.194191	0.0851156	0.0239171	0.0233928	0.209933	0.086761	0.0167472	0.0266882	NA	NA	NA	NA	1	0.815855
RPE:Q96AT9:OID31324:v1:Oncology_II	RPE	BMI_PGS	ALL	41567	-0.0115923	0.00484119	0.0166464	0.000133604	-0.0230428	0.00504331	4.91524e-06	0.000487819	rs9271696_T	-0.0112117	0.00483906	0.0205126	1	0.0355687
RPE:Q96AT9:OID31324:v1:Oncology_II	RPE	BMI_GWAS_signif	ALL	41567	-0.0108553	0.00483935	0.0248931	0.000117247	-0.0154145	0.00488077	0.00158851	0.000233141	rs9271696_T	-0.010724	0.0048369	0.0266199	1	0.0873786
RPE:Q96AT9:OID31324:v1:Oncology_II	RPE	liver_lipid_pPS	ALL	41567	-0.0149557	0.00483654	0.00198796	0.000222784	-0.0157914	0.00484434	0.00111595	0.000248371	rs1260326_T	-0.0230325	0.0115599	0.046328	1	0.00497497
RPE:Q96AT9:OID31324:v1:Oncology_II	RPE	liver_lipid_pPS	REP	14096	-0.02264	0.00847768	0.0075817	0.000488088	-0.0241075	0.00850592	0.00460059	0.000553222	rs1260326_T	-0.0318264	0.0196468	0.105269	1	0.039706
RPE:Q96AT9:OID31324:v1:Oncology_II	RPE	liver_lipid_pPS	AMR	69	-0.320804	0.142844	0.0346192	0.0367824	-0.325252	0.14875	0.0402354	0.0378841	NA	NA	NA	NA	1	0.909093
RPE:Q96AT9:OID31324:v1:Oncology_II	RPE	BMI_PGS	EUR	38825	-0.0112699	0.00502914	0.0250365	0.000125402	-0.023234	0.00524468	9.4487e-06	0.000491102	NA	NA	NA	NA	1	0.0522052
RPE:Q96AT9:OID31324:v1:Oncology_II	RPE	BMI_GWAS_signif	EUR	38825	-0.011139	0.00502585	0.0266742	0.000122666	-0.0160105	0.00506879	0.00158626	0.000249731	NA	NA	NA	NA	1	0.0952233
RPE:Q96AT9:OID31324:v1:Oncology_II	RPE	liver_lipid_pPS	EUR	38825	-0.0141877	0.00502254	0.00473338	0.000199248	-0.0147779	0.00502941	0.00330225	0.00021611	NA	NA	NA	NA	1	0.0107637
RPGR:Q92834:OID30959:v1:Neurology_II	RPGR	CAD_PGS	DISC	27218	0.0149286	0.00593733	0.0119306	0.000232064	0.0152883	0.00594228	0.0100931	0.000243657	rs1260326_T	0.0150166	0.00593761	0.0114421	1	0.0500746
RPGR:Q92834:OID30959:v1:Neurology_II	RPGR	liver_lipid_pPS	REP	13944	0.0187067	0.00884369	0.034426	0.000320689	0.0202128	0.00888123	0.0228672	0.000373623	rs1260326_T	0.00241691	0.0204934	0.90612	1	0.11616
RPGR:Q92834:OID30959:v1:Neurology_II	RPGR	beta_cell_pPS	REP	13944	0.019035	0.00885403	0.0315829	0.000331266	0.0197341	0.00888644	0.0263873	0.000355726	rs1260326_T	0.0191761	0.00885287	0.0303209	1	0.343136
RPGR:Q92834:OID30959:v1:Neurology_II	RPGR	lipodystrophy_pPS	AFR	1094	-0.0971805	0.0298144	0.00115218	0.00951166	-0.0980238	0.0303067	0.00125789	0.00949136	NA	NA	NA	NA	1	0.345429
RPGR:Q92834:OID30959:v1:Neurology_II	RPGR	NASH_biomarker_GRS	AMR	67	-0.569954	0.130323	0.000266057	0.119266	-0.602929	0.139643	0.000371154	0.123622	NA	NA	NA	NA	1	0.729452
RPGR:Q92834:OID30959:v1:Neurology_II	RPGR	BMI_PGS	EUR	38438	-0.0106749	0.00511493	0.0368948	0.000113278	-0.00932119	0.00533608	0.0806759	7.9625e-05	NA	NA	NA	NA	1	0.0737897
RPGR:Q92834:OID30959:v1:Neurology_II	RPGR	proinsulin_pPS	EAS	203	-0.233989	0.0787831	0.003465	0.0416579	-0.236842	0.0796865	0.00345246	0.0423906	NA	NA	NA	NA	1	0.996866
RPGR:Q92834:OID30959:v1:Neurology_II	RPGR	CAD_PGS	SAS	794	-0.088313	0.0353145	0.0126077	0.00796588	-0.0871437	0.0356996	0.0148842	0.00772877	NA	NA	NA	NA	1	0.998464
RPL14:P50914:OID30284:v1:Cardiometabolic_II	RPL14	T2D_PGS	ALL	41191	0.0335835	0.00488882	6.53654e-12	0.00112301	0.0122345	0.00484542	0.0115751	0.000147115	rs1354034_T	0.0334201	0.00488554	7.99576e-12	1.92043e-07	3.08256e-11
RPL14:P50914:OID30284:v1:Cardiometabolic_II	RPL14	CAD_PGS	ALL	41191	0.0152544	0.00489355	0.00182678	0.000231461	0.0105439	0.00481694	0.0286087	0.000110567	rs1260326_T	0.015219	0.00489393	0.00187363	1	0.00902028
RPL14:P50914:OID30284:v1:Cardiometabolic_II	RPL14	CKD_PGS	ALL	41191	0.0182485	0.00488912	0.000189874	0.000331805	0.0103563	0.00481783	0.0315952	0.000106628	rs1354034_T	0.0183384	0.00488578	0.000174667	1	0.000620522
RPL14:P50914:OID30284:v1:Cardiometabolic_II	RPL14	BMI_PGS	ALL	41191	0.0299534	0.00489056	9.16586e-10	0.00089293	-0.0232188	0.00500768	3.55199e-06	0.000495905	rs148850234_C	0.0297091	0.00488729	1.22108e-09	2.69293e-05	4.17508e-09
RPL14:P50914:OID30284:v1:Cardiometabolic_II	RPL14	BMI_GWAS_signif	ALL	41191	0.0122173	0.00488999	0.012478	0.0001487	-0.00991538	0.00484702	0.0407958	9.65702e-05	rs1354034_T	0.0119358	0.00488679	0.0145915	1	0.0492086
RPL14:P50914:OID30284:v1:Cardiometabolic_II	RPL14	T2D_PGS	DISC	27228	0.0325441	0.00593516	4.21243e-08	0.00108854	0.0106509	0.00587822	0.0700076	0.000114973	rs1354034_T	0.0323686	0.00593002	4.84585e-08	0.00123761	2.04564e-07
RPL14:P50914:OID30284:v1:Cardiometabolic_II	RPL14	CAD_PGS	DISC	27228	0.019747	0.00593636	0.000880741	0.000400895	0.0157418	0.00583668	0.00699999	0.000254698	rs1260326_T	0.0197314	0.00593679	0.000889875	1	0.00626542
RPL14:P50914:OID30284:v1:Cardiometabolic_II	RPL14	CKD_PGS	DISC	27228	0.015354	0.00592821	0.00960302	0.000243071	0.00815352	0.00583385	0.162238	6.84089e-05	rs1354034_T	0.0154593	0.005923	0.0090578	1	0.0280176
RPL14:P50914:OID30284:v1:Cardiometabolic_II	RPL14	BMI_PGS	DISC	27228	0.0324478	0.00593343	4.57501e-08	0.00108274	-0.0229372	0.0060899	0.000165949	0.000496589	rs148850234_C	0.0323919	0.00592977	4.73358e-08	0.00134414	2.26286e-07
RPL14:P50914:OID30284:v1:Cardiometabolic_II	RPL14	T2D_PGS	REP	13963	0.0350754	0.00862788	4.82239e-05	0.00114997	0.0149573	0.00856354	0.0807246	0.000206761	rs1354034_T	0.0349757	0.00862476	5.03494e-05	1	0.000216308
RPL14:P50914:OID30284:v1:Cardiometabolic_II	RPL14	CKD_PGS	REP	13963	0.0246198	0.00863842	0.0043779	0.000565526	0.0155992	0.00853632	0.0676626	0.00022632	rs1354034_T	0.0246753	0.00863522	0.00427596	1	0.0168575
RPL14:P50914:OID30284:v1:Cardiometabolic_II	RPL14	BMI_PGS	REP	13963	0.0251909	0.00863722	0.00354484	0.000592218	-0.0236928	0.0088081	0.00715611	0.000490237	rs148850234_C	0.0244401	0.00863162	0.00464029	1	0.0126546
RPL14:P50914:OID30284:v1:Cardiometabolic_II	RPL14	CKD_PGS	AFR	1091	-0.0844196	0.0299351	0.00489244	0.00683126	-0.0790801	0.0299678	0.00844555	0.00597563	NA	NA	NA	NA	1	0.232968
RPL14:P50914:OID30284:v1:Cardiometabolic_II	RPL14	CAD_GWAS_signif	AFR	1091	-0.0724201	0.0298326	0.0153706	0.00507185	-0.0717185	0.029681	0.015853	0.00501578	NA	NA	NA	NA	1	0.99549
RPL14:P50914:OID30284:v1:Cardiometabolic_II	RPL14	beta_cell_pPS	AFR	1091	0.0645238	0.0295975	0.0294784	0.00409483	0.0615416	0.0294753	0.0370534	0.00375042	NA	NA	NA	NA	1	0.273602
RPL14:P50914:OID30284:v1:Cardiometabolic_II	RPL14	BMI_PGS	AMR	69	-0.451723	0.168917	0.013547	0.0860875	-0.490009	0.166598	0.00779898	0.0971422	NA	NA	NA	NA	1	0.998745
RPL14:P50914:OID30284:v1:Cardiometabolic_II	RPL14	NASH_biomarker_GRS	AMR	69	-0.368067	0.166011	0.0367771	0.0639118	-0.319572	0.171472	0.0764075	0.0472537	NA	NA	NA	NA	1	0.998087
RPL14:P50914:OID30284:v1:Cardiometabolic_II	RPL14	T2D_PGS	EUR	38479	0.0345798	0.00507194	9.37602e-12	0.00118752	0.0122938	0.00502561	0.0144406	0.000147999	NA	NA	NA	NA	2.75467e-07	4.54567e-11
RPL14:P50914:OID30284:v1:Cardiometabolic_II	RPL14	CAD_PGS	EUR	38479	0.0175725	0.00507552	0.000536354	0.000306504	0.0127775	0.00499242	0.0104895	0.000162006	NA	NA	NA	NA	1	0.00317064
RPL14:P50914:OID30284:v1:Cardiometabolic_II	RPL14	CKD_PGS	EUR	38479	0.0218271	0.00507021	1.67416e-05	0.000473804	0.013377	0.00499179	0.00736988	0.000177605	NA	NA	NA	NA	0.491869	6.17925e-05
RPL14:P50914:OID30284:v1:Cardiometabolic_II	RPL14	BMI_PGS	EUR	38479	0.0297285	0.00507383	4.68933e-09	0.00087731	-0.0252125	0.0051983	1.23851e-06	0.000581538	NA	NA	NA	NA	0.000137772	2.06555e-08
RPL14:P50914:OID30284:v1:Cardiometabolic_II	RPL14	BMI_GWAS_signif	EUR	38479	0.0118969	0.00507138	0.0189864	0.000140742	-0.0109726	0.00502429	0.0289753	0.000117963	NA	NA	NA	NA	1	0.0720698
RPL14:P50914:OID30284:v1:Cardiometabolic_II	RPL14	BMI_PGS	SAS	803	0.0857208	0.0330676	0.00971946	0.00811353	0.0548264	0.0343802	0.111207	0.00308032	NA	NA	NA	NA	1	0.114223
RPL14:P50914:OID30284:v1:Cardiometabolic_II	RPL14	BMI_GWAS_signif	SAS	803	0.0907061	0.0332958	0.00659473	0.00895229	0.0790621	0.0335318	0.0186439	0.00670625	NA	NA	NA	NA	1	0.163095
RPS10:P46783:OID30070:v1:Cardiometabolic_II	RPS10	T2D_PGS	ALL	40913	-0.0122184	0.0049477	0.0135335	0.000148723	-0.00730848	0.00498617	0.142724	5.25152e-05	rs1260326_T	-0.0122663	0.00495864	0.0133753	1	0.0274406
RPS10:P46783:OID30070:v1:Cardiometabolic_II	RPS10	T2D_PGS	DISC	27098	-0.0136918	0.00598407	0.0221424	0.000192734	-0.00842536	0.00602679	0.16213	7.20128e-05	rs1260326_T	-0.0134203	0.00599645	0.0252265	1	0.0487664
RPS10:P46783:OID30070:v1:Cardiometabolic_II	RPS10	T2D_PGS	EUR	38209	-0.0107015	0.00512415	0.036765	0.000113906	-0.0055665	0.00516431	0.281094	3.03876e-05	NA	NA	NA	NA	1	0.0681487
RPS10:P46783:OID30070:v1:Cardiometabolic_II	RPS10	T2D_PGS	EAS	205	0.15206	0.0764711	0.0485439	0.017862	0.149378	0.0772844	0.0551405	0.0172126	NA	NA	NA	NA	1	0.999455
RRAS:P10301:OID30961:v1:Neurology_II	RRAS	liver_lipid_pPS	ALL	41162	-0.0207507	0.00486993	2.03983e-05	0.000428275	-0.0211792	0.00487439	1.39606e-05	0.000446035	rs1260326_T	-0.00324423	0.0116286	0.780255	0.599301	8.78741e-05
RRAS:P10301:OID30961:v1:Neurology_II	RRAS	lipodystrophy_pPS	ALL	41162	0.0112446	0.00487298	0.0210296	0.000125643	0.0111437	0.00487826	0.0223552	0.000123329	rs1260326_T	0.0111408	0.00487187	0.022215	1	0.0785071
RRAS:P10301:OID30961:v1:Neurology_II	RRAS	liver_lipid_pPS	DISC	27218	-0.0251192	0.00597978	2.6695e-05	0.000631192	-0.0253926	0.00597956	2.17798e-05	0.000644919	rs1260326_T	-0.0191154	0.0145011	0.187449	0.7843	0.00015749
RRAS:P10301:OID30961:v1:Neurology_II	RRAS	BMI_PGS	REP	13944	-0.0221726	0.00842035	0.00846755	0.000480492	-0.0352256	0.00872987	5.48815e-05	0.0011332	rs1260326_T	-0.0217826	0.00842153	0.00970477	1	0.0267215
RRAS:P10301:OID30961:v1:Neurology_II	RRAS	obesity_pPS	REP	13944	-0.0232472	0.00840686	0.00569519	0.000529866	-0.0249872	0.00844258	0.00308493	0.000609996	rs342298_C	-0.0231445	0.00840452	0.00589822	1	0.0953331
RRAS:P10301:OID30961:v1:Neurology_II	RRAS	lipodystrophy_pPS	REP	13944	0.019429	0.00841798	0.0210118	0.00036919	0.0187371	0.00844827	0.0265805	0.000342634	rs1260326_T	0.0193579	0.00841702	0.021471	1	0.092971
RRAS:P10301:OID30961:v1:Neurology_II	RRAS	lipodystrophy_pPS	AFR	1094	-0.0719268	0.0294824	0.0148676	0.00522406	-0.0774288	0.0296974	0.00925942	0.00603928	NA	NA	NA	NA	1	0.449672
RRAS:P10301:OID30961:v1:Neurology_II	RRAS	lipodystrophy_pPS	AMR	67	0.40583	0.163058	0.0212836	0.0676973	0.402836	0.17464	0.0325052	0.0643701	NA	NA	NA	NA	1	0.186304
RRAS:P10301:OID30961:v1:Neurology_II	RRAS	liver_lipid_pPS	EUR	38438	-0.0226775	0.00503827	6.78157e-06	0.000511871	-0.0231669	0.00504128	4.33218e-06	0.000533956	NA	NA	NA	NA	0.199243	3.16258e-05
RRAS:P10301:OID30961:v1:Neurology_II	RRAS	lipodystrophy_pPS	EUR	38438	0.0134665	0.00504267	0.00757685	0.000180247	0.0137209	0.00504527	0.00653978	0.000187071	NA	NA	NA	NA	1	0.0324029
RRAS:P10301:OID30961:v1:Neurology_II	RRAS	lipodystrophy_pPS	SAS	794	0.0712995	0.0361239	0.0487812	0.00473013	0.0591234	0.0368017	0.108592	0.00319268	NA	NA	NA	NA	1	0.830185
RRM2:P31350:OID21187:v1:Oncology	RRM2	T2D_PGS	ALL	40957	0.0204227	0.00489731	3.04977e-05	0.000419324	0.00656654	0.0048987	0.180101	4.27877e-05	rs111338191_A	0.0203106	0.00489353	3.32415e-05	0.896021	8.68237e-05
RRM2:P31350:OID21187:v1:Oncology	RRM2	CAD_PGS	ALL	40957	0.0221436	0.00489917	6.20478e-06	0.000492561	0.0189652	0.00486844	9.81408e-05	0.000361241	rs111338191_A	0.0196529	0.00490612	6.19205e-05	0.182296	6.01638e-05
RRM2:P31350:OID21187:v1:Oncology	RRM2	CKD_PGS	ALL	40957	0.0116725	0.00489602	0.0171264	0.00013709	0.00641439	0.00487048	0.187848	4.13024e-05	rs111338191_A	0.0106264	0.00489403	0.0299146	1	0.0399661
RRM2:P31350:OID21187:v1:Oncology	RRM2	NASH_biomarker_GRS	ALL	40957	0.0238381	0.00489233	1.10577e-06	0.00057238	0.0237909	0.00486086	9.89947e-07	0.000570119	rs111338191_A	0.0213084	0.00489975	1.3717e-05	0.0324877	1.02485e-05
RRM2:P31350:OID21187:v1:Oncology	RRM2	liver_lipid_pPS	ALL	40957	-0.0117889	0.00489413	0.0160104	0.000139944	-0.0125554	0.00486383	0.00984395	0.000158658	rs1260326_T	-0.0146915	0.0117302	0.210412	1	0.0320645
RRM2:P31350:OID21187:v1:Oncology	RRM2	lipodystrophy_pPS	ALL	40957	0.0201922	0.00489588	3.72545e-05	0.000410157	0.0212711	0.00486611	1.2383e-05	0.000454819	rs1260326_T	0.0201405	0.00489575	3.89833e-05	1	0.000385401
RRM2:P31350:OID21187:v1:Oncology	RRM2	T2D_PGS	DISC	27119	0.0200774	0.0059438	0.00073152	0.000416701	0.00570475	0.00593965	0.336837	3.32069e-05	rs111338191_A	0.019911	0.00593902	0.00080174	1	0.00210913
RRM2:P31350:OID21187:v1:Oncology	RRM2	CAD_PGS	DISC	27119	0.0291576	0.00594014	9.22759e-07	0.000879519	0.0263594	0.00589554	7.81458e-06	0.000719108	rs111338191_A	0.0266635	0.00594847	7.41079e-06	0.0271107	1.71587e-05
RRM2:P31350:OID21187:v1:Oncology	RRM2	NASH_biomarker_GRS	DISC	27119	0.0309749	0.00593382	1.80182e-07	0.000994572	0.0303527	0.00588868	2.56203e-07	0.000955489	rs111338191_A	0.0283248	0.00594405	1.89613e-06	0.00529375	2.23365e-06
RRM2:P31350:OID21187:v1:Oncology	RRM2	lipodystrophy_pPS	DISC	27119	0.0195417	0.00593858	0.00100088	0.000395465	0.0214443	0.00589403	0.000274941	0.000476299	rs1260326_T	0.019507	0.00593851	0.00102173	1	0.00904799
RRM2:P31350:OID21187:v1:Oncology	RRM2	T2D_PGS	REP	13838	0.0205652	0.00864483	0.0173781	0.000401793	0.00792593	0.00866619	0.360428	5.88906e-05	rs111338191_A	0.020588	0.00863917	0.0171811	1	0.0450236
RRM2:P31350:OID21187:v1:Oncology	RRM2	liver_lipid_pPS	REP	13838	-0.0170636	0.00863999	0.0482929	0.000276963	-0.017837	0.00860991	0.0383136	0.000302093	rs1260326_T	-0.0262627	0.0202584	0.194865	1	0.144928
RRM2:P31350:OID21187:v1:Oncology	RRM2	lipodystrophy_pPS	REP	13838	0.0216429	0.00865003	0.0123588	0.000444455	0.0211753	0.00862518	0.0140986	0.000424191	rs1260326_T	0.0215372	0.00864985	0.0127897	1	0.0685095
RRM2:P31350:OID21187:v1:Oncology	RRM2	CKD_PGS	AFR	1082	0.0647554	0.0309243	0.0365046	0.00406045	0.0724576	0.0313022	0.0208241	0.00501406	NA	NA	NA	NA	1	0.438736
RRM2:P31350:OID21187:v1:Oncology	RRM2	lipodystrophy_pPS	AMR	68	0.328152	0.132271	0.0212332	0.0645623	0.365368	0.128529	0.0100592	0.0786713	NA	NA	NA	NA	1	0.186304
RRM2:P31350:OID21187:v1:Oncology	RRM2	T2D_PGS	EUR	38255	0.0194985	0.00506917	0.000120018	0.000382492	0.0047104	0.00506784	0.352652	2.20217e-05	NA	NA	NA	NA	1	0.00032469
RRM2:P31350:OID21187:v1:Oncology	RRM2	CAD_PGS	EUR	38255	0.0229988	0.00506961	5.73446e-06	0.000531971	0.0196525	0.00503342	9.46219e-05	0.000388441	NA	NA	NA	NA	0.168478	5.78963e-05
RRM2:P31350:OID21187:v1:Oncology	RRM2	CKD_PGS	EUR	38255	0.0125794	0.00506572	0.0130237	0.000159452	0.0069875	0.00503409	0.165134	4.911e-05	NA	NA	NA	NA	1	0.0308826
RRM2:P31350:OID21187:v1:Oncology	RRM2	NASH_biomarker_GRS	EUR	38255	0.023545	0.00506302	3.32408e-06	0.00055898	0.0233182	0.00502597	3.50357e-06	0.000548394	NA	NA	NA	NA	0.0976615	2.8724e-05
RRM2:P31350:OID21187:v1:Oncology	RRM2	liver_lipid_pPS	EUR	38255	-0.0115202	0.00506357	0.0229041	0.000133848	-0.0122466	0.0050279	0.0148659	0.000151211	NA	NA	NA	NA	1	0.0438957
RRM2:P31350:OID21187:v1:Oncology	RRM2	lipodystrophy_pPS	EUR	38255	0.0211456	0.0050662	3.00134e-05	0.000450341	0.0222965	0.00502969	9.31999e-06	0.000500676	NA	NA	NA	NA	0.881795	0.000316056
RRM2:P31350:OID21187:v1:Oncology	RRM2	CKD_PGS	EAS	201	-0.219065	0.0850619	0.0109869	0.0304422	-0.215585	0.0861368	0.0134226	0.0292054	NA	NA	NA	NA	1	0.999779
RRM2:P31350:OID21187:v1:Oncology	RRM2	CKD_GWAS_signif	SAS	789	-0.0792215	0.0369409	0.0323161	0.00562338	-0.0769835	0.037385	0.0398334	0.00527563	NA	NA	NA	NA	1	0.9999
RRM2B:Q7LG56:OID21174:v1:Oncology	RRM2B	CKD_PGS	ALL	40957	0.0104255	0.00487622	0.0325208	0.000108163	0.00737177	0.00488188	0.131045	5.39741e-05	rs5893603_C	0.0100318	0.00486104	0.039051	1	0.070669
RRM2B:Q7LG56:OID21174:v1:Oncology	RRM2B	liver_lipid_pPS	ALL	40957	-0.0103962	0.00487434	0.0329437	0.00010764	-0.0111661	0.00487533	0.0220072	0.00012416	rs1260326_T	0.012005	0.0116821	0.304124	1	0.0608733
RRM2B:Q7LG56:OID21174:v1:Oncology	RRM2B	liver_lipid_pPS	DISC	27119	-0.011789	0.00592682	0.0467014	0.000141708	-0.0127069	0.00592033	0.031857	0.000164736	rs1260326_T	0.0107645	0.0143616	0.453542	1	0.0913507
RRM2B:Q7LG56:OID21174:v1:Oncology	RRM2B	lipodystrophy_pPS	AFR	1082	-0.0732284	0.0293619	0.0127873	0.00567372	-0.0735708	0.0296886	0.0133709	0.00565355	NA	NA	NA	NA	1	0.449672
RRM2B:Q7LG56:OID21174:v1:Oncology	RRM2B	T2D_PGS	AMR	68	0.446021	0.167239	0.0140828	0.0601855	0.461818	0.193612	0.0270741	0.0514729	NA	NA	NA	NA	1	0.512045
RRM2B:Q7LG56:OID21174:v1:Oncology	RRM2B	T2D_GWAS_signif	AMR	68	0.429148	0.163348	0.0153882	0.0588293	0.500906	0.179808	0.01141	0.0649714	NA	NA	NA	NA	1	0.899128
RRM2B:Q7LG56:OID21174:v1:Oncology	RRM2B	lipodystrophy_pPS	AMR	68	0.468241	0.130182	0.00160375	0.0912196	0.452818	0.135474	0.00324385	0.0832964	NA	NA	NA	NA	1	0.1603
RRM2B:Q7LG56:OID21174:v1:Oncology	RRM2B	CKD_PGS	EUR	38255	0.0116213	0.00504661	0.0212959	0.000134373	0.00828195	0.00504906	0.100952	6.81503e-05	NA	NA	NA	NA	1	0.0480917
RRM2B:Q7LG56:OID21174:v1:Oncology	RRM2B	liver_lipid_pPS	EUR	38255	-0.010701	0.00504446	0.0339003	0.000114032	-0.0115503	0.00504294	0.022004	0.000132866	NA	NA	NA	NA	1	0.0623274
RRP15:Q9Y3B9:OID30867:v1:Neurology_II	RRP15	BMI_PGS	ALL	40916	-0.00976348	0.0049527	0.0486913	9.48578e-05	-0.0100894	0.00516381	0.0507234	9.35772e-05	rs1260326_T	-0.00977295	0.00495357	0.0485125	1	0.0915259
RRP15:Q9Y3B9:OID30867:v1:Neurology_II	RRP15	BMI_PGS	DISC	27085	-0.0127875	0.00597621	0.0323853	0.000168772	-0.0140731	0.00624585	0.0242556	0.000187668	rs1260326_T	-0.0128552	0.00597704	0.0315039	1	0.072345
RRP15:Q9Y3B9:OID30867:v1:Neurology_II	RRP15	BMI_GWAS_signif	DISC	27085	-0.0117888	0.00597169	0.0483782	0.000143662	-0.0118316	0.00602478	0.049561	0.000142568	rs1260326_T	-0.0117744	0.00597179	0.0486574	1	0.178568
RRP15:Q9Y3B9:OID30867:v1:Neurology_II	RRP15	BMI_GWAS_signif	EAS	200	-0.190079	0.0793992	0.0179196	0.0307626	-0.203223	0.0788576	0.0109616	0.0349816	NA	NA	NA	NA	1	0.999065
RRP15:Q9Y3B9:OID30867:v1:Neurology_II	RRP15	CAD_GWAS_signif	SAS	781	-0.0892591	0.0346074	0.0100983	0.00847376	-0.0852194	0.0347668	0.0144785	0.00775111	NA	NA	NA	NA	1	0.999874
RSPO1:Q2MKA7:OID20938:v1:Neurology	RSPO1	T2D_PGS	ALL	41618	-0.0258315	0.00466941	3.18353e-08	0.000669625	-0.0228522	0.00470366	1.1878e-06	0.000518419	rs114191397_C	-0.0244961	0.00462871	1.21454e-07	0.000935322	1.17651e-07
RSPO1:Q2MKA7:OID20938:v1:Neurology	RSPO1	CKD_PGS	ALL	41618	0.027384	0.0046676	4.47557e-09	0.000753047	0.0290951	0.00467531	4.91973e-10	0.000850272	rs3184504_T	0.026464	0.00466693	1.43285e-08	0.000131492	2.24007e-08
RSPO1:Q2MKA7:OID20938:v1:Neurology	RSPO1	CKD_GWAS_signif	ALL	41618	0.0155415	0.00466715	0.000869301	0.000242739	0.0154822	0.00466894	0.000913937	0.000241579	rs114191397_C	0.0149129	0.00462617	0.00126689	1	0.00387558
RSPO1:Q2MKA7:OID20938:v1:Neurology	RSPO1	T2D_GWAS_signif	ALL	41618	-0.0234583	0.00466628	4.99747e-07	0.000553048	-0.0235249	0.00467132	4.77291e-07	0.000557	rs114191397_C	-0.0219532	0.00462569	2.0825e-06	0.0146826	1.13818e-05
RSPO1:Q2MKA7:OID20938:v1:Neurology	RSPO1	beta_cell_pPS	ALL	41618	-0.0187202	0.00466655	6.04189e-05	0.000352239	-0.0194635	0.00467031	3.08597e-05	0.000381516	rs114191397_C	-0.0177519	0.00462569	0.000124381	1	0.00190872
RSPO1:Q2MKA7:OID20938:v1:Neurology	RSPO1	lipodystrophy_pPS	ALL	41618	-0.0105147	0.0046693	0.0243348	0.000111023	-0.0115683	0.00467394	0.0133251	0.000134603	rs36043533_T	-0.00978742	0.00460822	0.0336839	1	0.0870838
RSPO1:Q2MKA7:OID20938:v1:Neurology	RSPO1	T2D_PGS	DISC	27561	-0.0305249	0.00561287	5.4225e-08	0.00100179	-0.0272388	0.00565472	1.46512e-06	0.000787636	rs114191397_C	-0.0290666	0.0055594	1.72252e-07	0.00159313	2.59891e-07
RSPO1:Q2MKA7:OID20938:v1:Neurology	RSPO1	CKD_PGS	DISC	27561	0.0306373	0.00560319	4.59522e-08	0.00101266	0.0321229	0.00561054	1.04234e-08	0.00111235	rs3184504_T	0.0295715	0.00559928	1.29245e-07	0.00135008	2.57157e-07
RSPO1:Q2MKA7:OID20938:v1:Neurology	RSPO1	CKD_GWAS_signif	DISC	27561	0.0216511	0.00560406	0.000112047	0.000505849	0.021647	0.00560479	0.000112613	0.000506502	rs114191397_C	0.0206385	0.00555037	0.000200892	1	0.000622297
RSPO1:Q2MKA7:OID20938:v1:Neurology	RSPO1	T2D_GWAS_signif	DISC	27561	-0.0284029	0.00560663	4.08984e-07	0.000869401	-0.0282857	0.00561136	4.66541e-07	0.000862455	rs114191397_C	-0.027306	0.00555298	8.8222e-07	0.0120159	1.66888e-05
RSPO1:Q2MKA7:OID20938:v1:Neurology	RSPO1	beta_cell_pPS	DISC	27561	-0.0223833	0.0056072	6.57196e-05	0.000540017	-0.0227489	0.0056117	5.05225e-05	0.000557973	rs114191397_C	-0.0218236	0.0055533	8.52103e-05	1	0.00378596
RSPO1:Q2MKA7:OID20938:v1:Neurology	RSPO1	lipodystrophy_pPS	DISC	27561	-0.0138738	0.00560985	0.0134003	0.000207345	-0.0146271	0.00561277	0.00916463	0.000230671	rs36043533_T	-0.0134697	0.00553371	0.0149342	1	0.0744272
RSPO1:Q2MKA7:OID20938:v1:Neurology	RSPO1	T2D_PGS	REP	14057	-0.0173181	0.00838641	0.0389391	0.00026565	-0.0149226	0.00844872	0.0773751	0.000195667	rs114191397_C	-0.0161717	0.00832601	0.0521189	1	0.0910852
RSPO1:Q2MKA7:OID20938:v1:Neurology	RSPO1	CKD_PGS	REP	14057	0.0214906	0.00839344	0.0104653	0.000408326	0.0235764	0.00841644	0.00509792	0.000491994	rs3184504_T	0.0210985	0.00839861	0.0120115	1	0.0363872
RSPO1:Q2MKA7:OID20938:v1:Neurology	RSPO1	liver_lipid_pPS	AFR	1089	-0.0880392	0.0331075	0.0079536	0.00587722	-0.0903092	0.0332171	0.00666389	0.00620451	NA	NA	NA	NA	1	0.779099
RSPO1:Q2MKA7:OID20938:v1:Neurology	RSPO1	T2D_PGS	EUR	38888	-0.0253453	0.0047995	1.2929e-07	0.000663687	-0.0223581	0.00483657	3.79984e-06	0.000510012	NA	NA	NA	NA	0.00379854	4.63236e-07
RSPO1:Q2MKA7:OID20938:v1:Neurology	RSPO1	CKD_PGS	EUR	38888	0.0289775	0.00479567	1.53195e-09	0.00086873	0.0306567	0.00480304	1.75869e-10	0.000971829	NA	NA	NA	NA	4.50088e-05	7.76013e-09
RSPO1:Q2MKA7:OID20938:v1:Neurology	RSPO1	CKD_GWAS_signif	EUR	38888	0.0166877	0.00479595	0.000502836	0.000288255	0.0167977	0.00479826	0.000464408	0.000292564	NA	NA	NA	NA	1	0.00227983
RSPO1:Q2MKA7:OID20938:v1:Neurology	RSPO1	T2D_GWAS_signif	EUR	38888	-0.0244486	0.00479494	3.43328e-07	0.000618763	-0.0246288	0.00480009	2.89738e-07	0.000628233	NA	NA	NA	NA	0.010087	8.62135e-06
RSPO1:Q2MKA7:OID20938:v1:Neurology	RSPO1	beta_cell_pPS	EUR	38888	-0.0201362	0.00479535	2.68574e-05	0.000419745	-0.0207603	0.0047994	1.52501e-05	0.00044659	NA	NA	NA	NA	0.789069	0.00111136
RSPO1:Q2MKA7:OID20938:v1:Neurology	RSPO1	lipodystrophy_pPS	EUR	38888	-0.00978036	0.00479814	0.0415202	9.89436e-05	-0.0106675	0.00480195	0.0263232	0.000117832	NA	NA	NA	NA	1	0.119244
RSPO1:Q2MKA7:OID20938:v1:Neurology	RSPO1	T2D_PGS	EAS	207	-0.189595	0.0796627	0.0185297	0.0242638	-0.198429	0.0792823	0.0133786	0.0269161	NA	NA	NA	NA	1	0.999455
RSPO3:Q9BXY4:OID21415:v1:Oncology	RSPO3	T2D_PGS	ALL	42273	-0.0153712	0.00443651	0.000531331	0.000236575	-0.0179227	0.00446897	6.06992e-05	0.000318091	rs1936800_C	-0.0132491	0.00440442	0.00263009	1	0.00130632
RSPO3:Q9BXY4:OID21415:v1:Oncology	RSPO3	CKD_PGS	ALL	42273	0.0799989	0.0044184	5.41717e-73	0.00641264	0.0793902	0.00442685	1.18902e-71	0.00631479	rs77924615_G	0.0782031	0.00448556	7.82217e-68	1.59157e-68	2.74408e-71
RSPO3:Q9BXY4:OID21415:v1:Oncology	RSPO3	BMI_PGS	ALL	42273	0.0133474	0.00443763	0.00263329	0.000178301	0.00799259	0.00462047	0.0836695	5.91965e-05	rs8050794_T	0.0128822	0.00443507	0.00367878	1	0.00658996
RSPO3:Q9BXY4:OID21415:v1:Oncology	RSPO3	CKD_GWAS_signif	ALL	42273	0.0447533	0.00442851	5.54967e-24	0.00200837	0.0442585	0.00443066	1.8062e-23	0.00196948	rs77924615_G	0.0476922	0.0055523	9.0183e-18	1.63049e-19	1.46891e-22
RSPO3:Q9BXY4:OID21415:v1:Oncology	RSPO3	T2D_GWAS_signif	ALL	42273	-0.0110508	0.0044336	0.0126884	0.000122452	-0.0110752	0.00443868	0.0125939	0.000123156	rs2743388_A	-0.010614	0.00442996	0.0165818	1	0.0658633
RSPO3:Q9BXY4:OID21415:v1:Oncology	RSPO3	CAD_GWAS_signif	ALL	42273	-0.0172279	0.00443285	0.000101895	0.000297645	-0.017556	0.0044371	7.61347e-05	0.000309611	rs783175_C	-0.0152294	0.0044378	0.000600296	1	0.00245081
RSPO3:Q9BXY4:OID21415:v1:Oncology	RSPO3	beta_cell_pPS	ALL	42273	-0.0093393	0.00443342	0.0351611	8.74708e-05	-0.00939087	0.00443733	0.0343225	8.86024e-05	rs1936800_C	-0.00895124	0.00440044	0.0419409	1	0.258905
RSPO3:Q9BXY4:OID21415:v1:Oncology	RSPO3	lipodystrophy_pPS	ALL	42273	-0.0194979	0.00443471	1.10202e-05	0.000380893	-0.0196217	0.00443947	9.90255e-06	0.000386308	rs536483674_T	-0.0190425	0.00443166	1.73572e-05	0.323773	0.000126484
RSPO3:Q9BXY4:OID21415:v1:Oncology	RSPO3	T2D_PGS	DISC	28000	-0.0219704	0.00532604	3.71663e-05	0.000522328	-0.0232901	0.00536556	1.42552e-05	0.000579666	rs1936800_C	-0.0201623	0.00528603	0.00013688	1	0.000128012
RSPO3:Q9BXY4:OID21415:v1:Oncology	RSPO3	CKD_PGS	DISC	28000	0.0846555	0.00529426	2.69279e-57	0.0077819	0.08413	0.005303	1.96903e-56	0.00767914	rs77924615_G	0.0818245	0.00537307	3.7004e-52	7.91142e-53	1.88367e-55
RSPO3:Q9BXY4:OID21415:v1:Oncology	RSPO3	CKD_GWAS_signif	DISC	28000	0.0491492	0.00530978	2.2621e-20	0.00262356	0.0491265	0.00531146	2.41958e-20	0.00262562	rs77924615_G	0.0482748	0.00665303	4.08901e-13	6.64606e-16	7.30336e-19
RSPO3:Q9BXY4:OID21415:v1:Oncology	RSPO3	T2D_GWAS_signif	DISC	28000	-0.0133835	0.00532128	0.0119056	0.000194246	-0.0133502	0.0053267	0.0122066	0.000193339	rs2743388_A	-0.0130269	0.00531706	0.0142911	1	0.0826919
RSPO3:Q9BXY4:OID21415:v1:Oncology	RSPO3	beta_cell_pPS	DISC	28000	-0.0120719	0.00532058	0.0232817	0.000158086	-0.0117606	0.00532585	0.0272373	0.000150095	rs1936800_C	-0.0120057	0.00527966	0.0229761	1	0.23187
RSPO3:Q9BXY4:OID21415:v1:Oncology	RSPO3	lipodystrophy_pPS	DISC	28000	-0.0231042	0.00532062	1.41436e-05	0.00057877	-0.0231159	0.00532447	1.42044e-05	0.000579876	rs536483674_T	-0.022506	0.00531605	2.30719e-05	0.415539	0.000244434
RSPO3:Q9BXY4:OID21415:v1:Oncology	RSPO3	CKD_PGS	REP	14273	0.0705777	0.00795622	8.12036e-19	0.00432719	0.0698474	0.00797868	2.28505e-18	0.00423919	rs77924615_G	0.0710928	0.00808239	1.5786e-18	2.38576e-14	2.22968e-17
RSPO3:Q9BXY4:OID21415:v1:Oncology	RSPO3	BMI_PGS	REP	14273	0.0265481	0.0079733	0.000871853	0.000612539	0.0177759	0.0082569	0.0313474	0.00025768	rs8050794_T	0.0261205	0.00797325	0.00105533	1	0.00375037
RSPO3:Q9BXY4:OID21415:v1:Oncology	RSPO3	BMI_GWAS_signif	REP	14273	0.0158954	0.00797714	0.0463221	0.000219488	0.0112474	0.00804278	0.162002	0.000108749	rs8050794_T	0.0158324	0.00797541	0.0471469	1	0.194699
RSPO3:Q9BXY4:OID21415:v1:Oncology	RSPO3	CKD_GWAS_signif	REP	14273	0.0357431	0.0079631	7.22606e-06	0.00111247	0.0343424	0.00797289	1.663e-05	0.00103052	rs77924615_G	0.0472416	0.00999818	2.32298e-06	0.212302	0.000121315
RSPO3:Q9BXY4:OID21415:v1:Oncology	RSPO3	CAD_GWAS_signif	REP	14273	-0.0368648	0.00795996	3.66641e-06	0.00118421	-0.0380305	0.00797016	1.84589e-06	0.00126423	rs783175_C	-0.0353687	0.00796886	9.13288e-06	0.107719	0.000537935
RSPO3:Q9BXY4:OID21415:v1:Oncology	RSPO3	T2D_PGS	AMR	69	0.488297	0.191343	0.0178213	0.081141	0.356892	0.207189	0.0996674	0.0356901	NA	NA	NA	NA	1	0.512045
RSPO3:Q9BXY4:OID21415:v1:Oncology	RSPO3	T2D_PGS	EUR	39489	-0.0148349	0.0045657	0.00115825	0.000225775	-0.0176457	0.00459978	0.000125146	0.000315544	NA	NA	NA	NA	1	0.00276437
RSPO3:Q9BXY4:OID21415:v1:Oncology	RSPO3	CKD_PGS	EUR	39489	0.0837672	0.00454335	1.37217e-75	0.00720949	0.0828371	0.0045506	9.7303e-74	0.00704829	NA	NA	NA	NA	4.03143e-71	7.07269e-74
RSPO3:Q9BXY4:OID21415:v1:Oncology	RSPO3	BMI_PGS	EUR	39489	0.0130193	0.00456656	0.00436046	0.000173837	0.00726937	0.00476025	0.126744	5.00182e-05	NA	NA	NA	NA	1	0.0106759
RSPO3:Q9BXY4:OID21415:v1:Oncology	RSPO3	CKD_GWAS_signif	EUR	39489	0.046434	0.00455592	2.30783e-24	0.00221623	0.0460293	0.00455753	5.93275e-24	0.00218224	NA	NA	NA	NA	6.78042e-20	6.16401e-23
RSPO3:Q9BXY4:OID21415:v1:Oncology	RSPO3	T2D_GWAS_signif	EUR	39489	-0.0115536	0.00456142	0.011316	0.000137216	-0.0116527	0.00456558	0.0107054	0.000139704	NA	NA	NA	NA	1	0.060996
RSPO3:Q9BXY4:OID21415:v1:Oncology	RSPO3	CAD_GWAS_signif	EUR	39489	-0.0164991	0.00456099	0.000297914	0.00027983	-0.0169831	0.00456435	0.000198853	0.000296854	NA	NA	NA	NA	1	0.00665125
RSPO3:Q9BXY4:OID21415:v1:Oncology	RSPO3	liver_lipid_pPS	EUR	39489	0.00898059	0.00456071	0.0489463	8.29353e-05	0.00861545	0.00456407	0.059078	7.64241e-05	NA	NA	NA	NA	1	0.0866813
RSPO3:Q9BXY4:OID21415:v1:Oncology	RSPO3	beta_cell_pPS	EUR	39489	-0.00905208	0.00456148	0.0472114	8.42325e-05	-0.00914444	0.00456464	0.0451499	8.60746e-05	NA	NA	NA	NA	1	0.295121
RSPO3:Q9BXY4:OID21415:v1:Oncology	RSPO3	lipodystrophy_pPS	EUR	39489	-0.0195466	0.00456242	1.83779e-05	0.000392453	-0.0194881	0.00456537	1.97087e-05	0.000390667	NA	NA	NA	NA	0.539943	0.000206875
RTBDN:Q9BSG5:OID21343:v1:Oncology	RTBDN	T2D_PGS	ALL	41742	-0.0198783	0.00468399	2.20163e-05	0.000398603	-0.00304004	0.00467001	0.515068	9.21013e-06	rs7255045_G	-0.0184149	0.00465472	7.62868e-05	0.646837	6.38537e-05
RTBDN:Q9BSG5:OID21343:v1:Oncology	RTBDN	CAD_PGS	ALL	41742	0.0126251	0.00468694	0.00706969	0.000160627	0.0161774	0.00464085	0.000491021	0.000264024	rs7687767_A	0.0108469	0.00469095	0.0207661	1	0.027584
RTBDN:Q9BSG5:OID21343:v1:Oncology	RTBDN	CKD_PGS	ALL	41742	0.0460862	0.00467775	7.10223e-23	0.00214417	0.051545	0.00463511	1.09407e-28	0.00267983	rs7687767_A	0.0457213	0.00467527	1.45965e-22	2.08664e-18	6.64534e-22
RTBDN:Q9BSG5:OID21343:v1:Oncology	RTBDN	BMI_PGS	ALL	41742	-0.0541524	0.00467813	6.10661e-31	0.00295732	-0.0152661	0.0048265	0.00156277	0.000217387	rs148952767_C	-0.0538888	0.00467507	1.07557e-30	1.79412e-26	8.88179e-30
RTBDN:Q9BSG5:OID21343:v1:Oncology	RTBDN	BMI_GWAS_signif	ALL	41742	-0.0219666	0.00468233	2.72218e-06	0.000487052	-0.0042744	0.00467158	0.360208	1.81953e-05	rs148952767_C	-0.0218958	0.00467908	2.8847e-06	0.0799778	2.82607e-05
RTBDN:Q9BSG5:OID21343:v1:Oncology	RTBDN	CKD_GWAS_signif	ALL	41742	0.0529941	0.00467423	9.45874e-30	0.00283727	0.0532026	0.00462679	1.48783e-30	0.00286465	rs148952767_C	0.0527121	0.00467118	1.72681e-29	2.77898e-25	3.85969e-28
RTBDN:Q9BSG5:OID21343:v1:Oncology	RTBDN	obesity_pPS	ALL	41742	-0.0162271	0.00468079	0.000527341	0.000266023	-0.00676158	0.00464595	0.145574	4.60333e-05	rs117651954_G	-0.0161012	0.00467813	0.000578438	1	0.00802988
RTBDN:Q9BSG5:OID21343:v1:Oncology	RTBDN	proinsulin_pPS	ALL	41742	0.0169066	0.00468015	0.000303732	0.00028884	0.0157744	0.00463485	0.000666056	0.000251687	rs7255045_G	0.0161848	0.0046505	0.000501487	1	0.297455
RTBDN:Q9BSG5:OID21343:v1:Oncology	RTBDN	T2D_PGS	DISC	27644	-0.0188332	0.00566399	0.000885104	0.000374803	-0.000784165	0.00564115	0.889445	6.40736e-07	rs7255045_G	-0.0174434	0.00562773	0.00194015	1	0.0025198
RTBDN:Q9BSG5:OID21343:v1:Oncology	RTBDN	CAD_PGS	DISC	27644	0.0115324	0.00566281	0.0417084	0.000140632	0.014868	0.0055994	0.00792883	0.000233727	rs7687767_A	0.00954415	0.00566546	0.0920727	1	0.127512
RTBDN:Q9BSG5:OID21343:v1:Oncology	RTBDN	CKD_PGS	DISC	27644	0.0452428	0.00564899	1.20161e-15	0.00217032	0.0511907	0.00558856	5.54465e-20	0.00277371	rs7687767_A	0.0448513	0.00564452	1.99957e-15	3.53034e-11	1.11367e-14
RTBDN:Q9BSG5:OID21343:v1:Oncology	RTBDN	BMI_PGS	DISC	27644	-0.0545041	0.00565325	5.80056e-22	0.00314178	-0.0127472	0.0058447	0.0291935	0.000157699	rs148952767_C	-0.0542389	0.00564973	8.62465e-22	1.7042e-17	8.31319e-21
RTBDN:Q9BSG5:OID21343:v1:Oncology	RTBDN	BMI_GWAS_signif	DISC	27644	-0.0235967	0.0056563	3.03178e-05	0.000589847	-0.00549789	0.00563769	0.329468	3.15338e-05	rs148952767_C	-0.0236354	0.00565252	2.90626e-05	0.890738	0.000385601
RTBDN:Q9BSG5:OID21343:v1:Oncology	RTBDN	CKD_GWAS_signif	DISC	27644	0.0523281	0.00564593	2.02522e-20	0.00290418	0.0534296	0.00558038	1.10588e-21	0.00302965	rs148952767_C	0.0523201	0.00564216	1.93683e-20	5.9501e-16	6.6855e-19
RTBDN:Q9BSG5:OID21343:v1:Oncology	RTBDN	obesity_pPS	DISC	27644	-0.0198982	0.00565726	0.000436691	0.000419367	-0.00940784	0.00560888	0.0934928	9.3279e-05	rs117651954_G	-0.019732	0.00565508	0.000485119	1	0.0132268
RTBDN:Q9BSG5:OID21343:v1:Oncology	RTBDN	proinsulin_pPS	DISC	27644	0.0189848	0.00565626	0.000790622	0.000381902	0.0172558	0.00559538	0.00204479	0.000315256	rs7255045_G	0.0181181	0.00561971	0.00126543	1	0.580712
RTBDN:Q9BSG5:OID21343:v1:Oncology	RTBDN	T2D_PGS	REP	14098	-0.0229687	0.00831701	0.00575842	0.000486367	-0.00838768	0.00830808	0.312713	6.42716e-05	rs7255045_G	-0.0212115	0.00826661	0.0103003	1	0.0166682
RTBDN:Q9BSG5:OID21343:v1:Oncology	RTBDN	CKD_PGS	REP	14098	0.0476491	0.00831816	1.03509e-08	0.00208883	0.0521392	0.00826752	2.93995e-10	0.00250098	rs7687767_A	0.0473406	0.00831678	1.27937e-08	0.000304109	9.74707e-08
RTBDN:Q9BSG5:OID21343:v1:Oncology	RTBDN	BMI_PGS	REP	14098	-0.0519277	0.00831428	4.34348e-10	0.00248201	-0.0177495	0.00854546	0.0378137	0.000271978	rs148952767_C	-0.0516841	0.00830869	5.09677e-10	1.27612e-05	6.57791e-09
RTBDN:Q9BSG5:OID21343:v1:Oncology	RTBDN	BMI_GWAS_signif	REP	14098	-0.0178704	0.00832733	0.0318908	0.000293748	-0.000556304	0.00832518	0.946724	2.81582e-07	rs148952767_C	-0.0176087	0.0083217	0.0343622	1	0.153347
RTBDN:Q9BSG5:OID21343:v1:Oncology	RTBDN	CKD_GWAS_signif	REP	14098	0.0538215	0.00830507	9.44304e-11	0.00267171	0.0522397	0.00824414	2.42126e-10	0.00252482	rs148952767_C	0.0529927	0.0083017	1.78692e-10	2.77436e-06	5.0443e-09
RTBDN:Q9BSG5:OID21343:v1:Oncology	RTBDN	liver_lipid_pPS	REP	14098	0.0174677	0.00831306	0.0356386	0.000281625	0.0162202	0.00825413	0.0494217	0.000243456	rs117651954_G	0.0173634	0.00830502	0.036572	1	0.117944
RTBDN:Q9BSG5:OID21343:v1:Oncology	RTBDN	T2D_PGS	EUR	38992	-0.0188793	0.00483587	9.47697e-05	0.000364278	-0.002388	0.00482699	0.620802	5.75186e-06	NA	NA	NA	NA	1	0.000259491
RTBDN:Q9BSG5:OID21343:v1:Oncology	RTBDN	CAD_PGS	EUR	38992	0.0126348	0.00483755	0.00900971	0.000163076	0.0161908	0.00479376	0.000732282	0.000268009	NA	NA	NA	NA	1	0.0334224
RTBDN:Q9BSG5:OID21343:v1:Oncology	RTBDN	CKD_PGS	EUR	38992	0.0474416	0.00482716	9.06229e-23	0.00230376	0.0527373	0.00478604	3.40827e-28	0.0028446	NA	NA	NA	NA	2.6625e-18	8.37264e-22
RTBDN:Q9BSG5:OID21343:v1:Oncology	RTBDN	BMI_PGS	EUR	38992	-0.0537461	0.00482959	1.00729e-28	0.00295171	-0.0163389	0.00499303	0.00106757	0.000251588	NA	NA	NA	NA	2.95942e-24	1.40257e-27
RTBDN:Q9BSG5:OID21343:v1:Oncology	RTBDN	BMI_GWAS_signif	EUR	38992	-0.0228437	0.00483192	2.27916e-06	0.0005341	-0.00602645	0.00482573	0.21174	3.665e-05	NA	NA	NA	NA	0.0669618	2.57545e-05
RTBDN:Q9BSG5:OID21343:v1:Oncology	RTBDN	CKD_GWAS_signif	EUR	38992	0.0535287	0.0048244	1.45743e-28	0.00293424	0.0538784	0.00477934	1.97827e-29	0.00297692	NA	NA	NA	NA	4.28193e-24	5.03756e-27
RTBDN:Q9BSG5:OID21343:v1:Oncology	RTBDN	obesity_pPS	EUR	38992	-0.01771	0.00483138	0.000247061	0.000321164	-0.00843523	0.00479946	0.0788341	7.25887e-05	NA	NA	NA	NA	1	0.00529829
RTBDN:Q9BSG5:OID21343:v1:Oncology	RTBDN	proinsulin_pPS	EUR	38992	0.0174812	0.00483045	0.000296169	0.00031304	0.0163981	0.00478727	0.00061462	0.000275661	NA	NA	NA	NA	1	0.290048
RTBDN:Q9BSG5:OID21343:v1:Oncology	RTBDN	T2D_GWAS_signif	EAS	207	0.136979	0.0688276	0.0483305	0.0164476	0.101665	0.0699403	0.148121	0.00836467	NA	NA	NA	NA	1	0.992462
RTBDN:Q9BSG5:OID21343:v1:Oncology	RTBDN	BMI_PGS	SAS	798	-0.0922812	0.0356676	0.00986259	0.00738051	-0.0150165	0.035916	0.675997	0.000182233	NA	NA	NA	NA	1	0.115305
RTKN2:Q8IZC4:OID30049:v1:Cardiometabolic_II	RTKN2	CAD_GWAS_signif	REP	13815	-0.0190029	0.00869794	0.0289236	0.000345193	-0.0183691	0.00873603	0.0355118	0.000321866	rs1260326_T	-0.0189878	0.00869808	0.0290531	1	0.292019
RTKN2:Q8IZC4:OID30049:v1:Cardiometabolic_II	RTKN2	lipodystrophy_pPS	REP	13815	-0.0252976	0.00870648	0.00367134	0.000610396	-0.0260828	0.00875157	0.0028842	0.000646432	rs1260326_T	-0.0253472	0.0087068	0.00360631	1	0.0320071
RTKN2:Q8IZC4:OID30049:v1:Cardiometabolic_II	RTKN2	T2D_PGS	EAS	205	0.155439	0.0782418	0.0487467	0.018797	0.149848	0.0783708	0.0577777	0.0176913	NA	NA	NA	NA	1	0.999455
RTN4IP1:Q8WWV3:OID31030:v1:Neurology_II	RTN4IP1	CAD_PGS	ALL	42175	0.0124388	0.00483608	0.0101125	0.000154127	0.010744	0.00483774	0.0263654	0.000114996	rs2054365_G	0.0120494	0.00482548	0.0125272	1	0.0367142
RTN4IP1:Q8WWV3:OID31030:v1:Neurology_II	RTN4IP1	liver_lipid_pPS	DISC	27909	-0.0122042	0.00587384	0.0377446	0.000152646	-0.0126121	0.00587249	0.0317496	0.000163036	rs1260326_T	-0.00038389	0.0142192	0.978461	1	0.0767429
RTN4IP1:Q8WWV3:OID31030:v1:Neurology_II	RTN4IP1	CAD_PGS	REP	14266	0.0184024	0.00850512	0.0305055	0.000319835	0.0159946	0.00852155	0.0605441	0.000241422	rs2054365_G	0.0181942	0.00848765	0.0320814	1	0.181897
RTN4IP1:Q8WWV3:OID31030:v1:Neurology_II	RTN4IP1	liver_lipid_pPS	AFR	1116	0.0683035	0.0310154	0.0278623	0.00421498	0.065329	0.0312167	0.0366109	0.00385534	NA	NA	NA	NA	1	0.7975
RTN4IP1:Q8WWV3:OID31030:v1:Neurology_II	RTN4IP1	T2D_PGS	AMR	69	0.423873	0.193995	0.0393374	0.0536959	0.423787	0.219683	0.0673448	0.0436259	NA	NA	NA	NA	1	0.512045
RTN4IP1:Q8WWV3:OID31030:v1:Neurology_II	RTN4IP1	lipodystrophy_pPS	AMR	69	0.466475	0.157276	0.00692087	0.0864247	0.445039	0.161865	0.0120137	0.0767106	NA	NA	NA	NA	1	0.1603
RTN4IP1:Q8WWV3:OID31030:v1:Neurology_II	RTN4IP1	CAD_PGS	EUR	39394	0.0119529	0.00499563	0.0167305	0.00014319	0.0102906	0.00499522	0.0393959	0.00010616	NA	NA	NA	NA	1	0.0559128
RTN4IP1:Q8WWV3:OID31030:v1:Neurology_II	RTN4IP1	liver_lipid_pPS	EUR	39394	-0.0116915	0.00498879	0.019106	0.000137371	-0.0125617	0.00498872	0.0118055	0.000158592	NA	NA	NA	NA	1	0.0372379
RTN4IP1:Q8WWV3:OID31030:v1:Neurology_II	RTN4IP1	lipodystrophy_pPS	EUR	39394	0.0101384	0.00499203	0.0422695	0.000103169	0.0104587	0.00499158	0.0361532	0.000109816	NA	NA	NA	NA	1	0.120638
RTN4R:Q9BZR6:OID21424:v1:Oncology	RTN4R	T2D_PGS	ALL	42273	0.116772	0.00467115	6.30433e-137	0.0136463	0.0733775	0.00432443	2.31706e-64	0.00532257	rs2126259_T	0.115098	0.00467948	1.18986e-132	1.85221e-132	3.70443e-134
RTN4R:Q9BZR6:OID21424:v1:Oncology	RTN4R	CAD_PGS	ALL	42273	0.0323335	0.00470512	6.41876e-12	0.00104532	0.0225329	0.00431171	1.74051e-07	0.000508011	rs6779146_T	0.0317166	0.00470381	1.57422e-11	1.88583e-07	2.27209e-10
RTN4R:Q9BZR6:OID21424:v1:Oncology	RTN4R	CKD_PGS	ALL	42273	0.0645268	0.00469339	6.44003e-43	0.00416999	0.0481008	0.00430751	6.51493e-29	0.00231411	rs1047891_C	0.063434	0.00469391	1.57609e-41	1.89208e-38	1.15371e-41
RTN4R:Q9BZR6:OID21424:v1:Oncology	RTN4R	BMI_PGS	ALL	42273	0.0782589	0.00469119	2.80145e-62	0.00612655	-0.0322555	0.00448285	6.3358e-13	0.000962459	rs6779146_T	0.0772709	0.00469206	9.57443e-61	8.23067e-58	1.95968e-60
RTN4R:Q9BZR6:OID21424:v1:Oncology	RTN4R	NASH_biomarker_GRS	ALL	42273	0.0346959	0.00469861	1.56075e-13	0.00120677	0.0342987	0.00430367	1.63128e-15	0.00118043	rs28929474_C	0.0198527	0.00488879	4.89805e-05	4.58548e-09	2.83054e-12
RTN4R:Q9BZR6:OID21424:v1:Oncology	RTN4R	BMI_GWAS_signif	ALL	42273	0.0395156	0.00470041	4.34229e-17	0.00156353	-0.00704189	0.00434024	0.104712	4.89937e-05	rs8142885_T	0.0387855	0.00468548	1.2911e-16	1.27577e-12	4.90679e-15
RTN4R:Q9BZR6:OID21424:v1:Oncology	RTN4R	CKD_GWAS_signif	ALL	42273	0.031422	0.00469964	2.32138e-11	0.000989569	0.0288431	0.004304	2.08945e-11	0.000835012	rs855056_G	0.0302429	0.00465128	8.01128e-11	6.82021e-07	2.3198e-10
RTN4R:Q9BZR6:OID21424:v1:Oncology	RTN4R	T2D_GWAS_signif	ALL	42273	0.0349007	0.00469912	1.13117e-13	0.00122078	0.0348489	0.00430594	5.96602e-16	0.00121726	rs2126259_T	0.0334566	0.00470156	1.12822e-12	3.32339e-09	8.98214e-12
RTN4R:Q9BZR6:OID21424:v1:Oncology	RTN4R	obesity_pPS	ALL	42273	0.0183437	0.00470144	9.56607e-05	0.000337227	-0.00698457	0.00431679	0.10567	4.87246e-05	rs9606293_G	0.0177157	0.00465955	0.000143721	1	0.00219571
RTN4R:Q9BZR6:OID21424:v1:Oncology	RTN4R	liver_lipid_pPS	ALL	42273	-0.0280913	0.00470006	2.29384e-09	0.00079093	-0.0298577	0.00430568	4.13576e-12	0.000894025	rs1260326_T	0.00875764	0.0112398	0.435888	6.73929e-05	2.45065e-08
RTN4R:Q9BZR6:OID21424:v1:Oncology	RTN4R	beta_cell_pPS	ALL	42273	0.0150197	0.00470134	0.00140048	0.000226121	0.0190367	0.0043069	9.89294e-06	0.00036347	rs3081798_G	0.0139451	0.00467648	0.00286574	1	0.0243469
RTN4R:Q9BZR6:OID21424:v1:Oncology	RTN4R	lipodystrophy_pPS	ALL	42273	0.0381146	0.00470044	5.25128e-16	0.00145478	0.0401694	0.00430628	1.12862e-20	0.00161624	rs9606293_G	0.0369387	0.00465882	2.26714e-15	1.54283e-11	3.28261e-14
RTN4R:Q9BZR6:OID21424:v1:Oncology	RTN4R	T2D_PGS	DISC	28000	0.113606	0.00570359	1.14565e-87	0.0132141	0.0697068	0.00528078	1.15307e-39	0.004911	rs2126259_T	0.111843	0.00571532	1.05012e-84	3.36591e-83	3.05992e-85
RTN4R:Q9BZR6:OID21424:v1:Oncology	RTN4R	CAD_PGS	DISC	28000	0.0337048	0.00573843	4.31476e-09	0.00116389	0.0254108	0.00525755	1.35076e-06	0.000661955	rs6779146_T	0.0330063	0.00573568	8.77776e-09	0.000126768	1.62523e-07
RTN4R:Q9BZR6:OID21424:v1:Oncology	RTN4R	CKD_PGS	DISC	28000	0.0617763	0.00572205	4.05913e-27	0.0039209	0.0455636	0.00525023	4.22849e-18	0.00213025	rs1047891_C	0.0604102	0.0057212	5.16662e-26	1.19257e-22	6.37738e-26
RTN4R:Q9BZR6:OID21424:v1:Oncology	RTN4R	BMI_PGS	DISC	28000	0.0811439	0.00572128	1.68382e-45	0.00674628	-0.0329008	0.00548672	2.04161e-09	0.00101848	rs6779146_T	0.0800943	0.00572058	2.16931e-44	4.94705e-41	1.2066e-43
RTN4R:Q9BZR6:OID21424:v1:Oncology	RTN4R	NASH_biomarker_GRS	DISC	28000	0.0368452	0.00573198	1.31382e-10	0.00139368	0.0361269	0.00524977	6.04315e-12	0.00134081	rs28929474_C	0.0205427	0.00598528	0.000599567	3.86001e-06	2.47436e-09
RTN4R:Q9BZR6:OID21424:v1:Oncology	RTN4R	BMI_GWAS_signif	DISC	28000	0.0404568	0.00573199	1.7277e-12	0.00167978	-0.00620739	0.00529414	0.241006	3.89879e-05	rs8142885_T	0.0397349	0.00571073	3.52901e-12	5.07598e-08	2.13169e-10
RTN4R:Q9BZR6:OID21424:v1:Oncology	RTN4R	CKD_GWAS_signif	DISC	28000	0.0316157	0.0057303	3.47331e-08	0.00102714	0.0294305	0.00524716	2.05609e-08	0.000891212	rs855056_G	0.029414	0.0056674	2.11716e-07	0.00102046	3.12067e-07
RTN4R:Q9BZR6:OID21424:v1:Oncology	RTN4R	T2D_GWAS_signif	DISC	28000	0.0318892	0.00573453	2.70814e-08	0.00104344	0.0330317	0.005254	3.28521e-10	0.00111941	rs2126259_T	0.0301889	0.00573985	1.45494e-07	0.000795653	1.69288e-06
RTN4R:Q9BZR6:OID21424:v1:Oncology	RTN4R	obesity_pPS	DISC	28000	0.0164208	0.00573619	0.00420413	0.000276736	-0.0109779	0.00526702	0.0371447	0.000123187	rs9606293_G	0.0161925	0.00568114	0.00437203	1	0.0590992
RTN4R:Q9BZR6:OID21424:v1:Oncology	RTN4R	liver_lipid_pPS	DISC	28000	-0.0306705	0.00573371	8.90625e-08	0.000965558	-0.0329883	0.0052517	3.40402e-10	0.00111745	rs1260326_T	0.0174317	0.013895	0.20966	0.00261666	1.12787e-06
RTN4R:Q9BZR6:OID21424:v1:Oncology	RTN4R	lipodystrophy_pPS	DISC	28000	0.03537	0.00573438	7.00815e-10	0.00128339	0.0399851	0.00525125	2.73315e-14	0.00164094	rs9606293_G	0.034096	0.0056798	1.96054e-09	2.05899e-05	3.43166e-08
RTN4R:Q9BZR6:OID21424:v1:Oncology	RTN4R	T2D_PGS	REP	14273	0.122028	0.00814206	2.15465e-50	0.014225	0.0801386	0.00753712	2.64513e-26	0.00606647	rs2126259_T	0.120543	0.00815197	4.11451e-49	6.33036e-46	3.16518e-47
RTN4R:Q9BZR6:OID21424:v1:Oncology	RTN4R	CAD_PGS	REP	14273	0.0280595	0.00821297	0.000636134	0.000750265	0.0157432	0.00753096	0.0365936	0.000236309	rs6779146_T	0.0276115	0.0082134	0.000776514	1	0.0113961
RTN4R:Q9BZR6:OID21424:v1:Oncology	RTN4R	CKD_PGS	REP	14273	0.0696553	0.0081931	2.05248e-17	0.00462618	0.0532588	0.00752529	1.5391e-12	0.00269976	rs1047891_C	0.0690307	0.00819695	4.06947e-17	6.0302e-13	4.78587e-16
RTN4R:Q9BZR6:OID21424:v1:Oncology	RTN4R	BMI_PGS	REP	14273	0.0730874	0.00818912	4.9982e-19	0.0050956	-0.0300308	0.00777759	0.000113338	0.000805586	rs6779146_T	0.072328	0.0081952	1.21366e-18	1.46847e-14	2.71939e-17
RTN4R:Q9BZR6:OID21424:v1:Oncology	RTN4R	NASH_biomarker_GRS	REP	14273	0.0306234	0.00820671	0.000191083	0.00089486	0.0311106	0.00752026	3.5405e-05	0.0009246	rs28929474_C	0.0186166	0.00847498	0.028061	1	0.00299654
RTN4R:Q9BZR6:OID21424:v1:Oncology	RTN4R	BMI_GWAS_signif	REP	14273	0.0382892	0.00820767	3.11351e-06	0.00139785	-0.00836635	0.00757885	0.269652	6.59106e-05	rs8142885_T	0.0375373	0.00818963	4.61121e-06	0.0914749	0.000125308
RTN4R:Q9BZR6:OID21424:v1:Oncology	RTN4R	CKD_GWAS_signif	REP	14273	0.0306716	0.00820012	0.00018446	0.000899122	0.0276534	0.00751412	0.000233933	0.000731897	rs855056_G	0.031435	0.00812709	0.000110257	1	0.00211697
RTN4R:Q9BZR6:OID21424:v1:Oncology	RTN4R	T2D_GWAS_signif	REP	14273	0.0401982	0.0081925	9.36459e-07	0.00154617	0.0378317	0.00751158	4.8011e-07	0.00136961	rs2126259_T	0.0392811	0.00819166	1.6412e-06	0.0275132	9.17105e-05
RTN4R:Q9BZR6:OID21424:v1:Oncology	RTN4R	obesity_pPS	REP	14273	0.021963	0.0081979	0.00739064	0.000461498	0.000941639	0.00752888	0.90047	8.46127e-07	rs9606293_G	0.0206431	0.00813474	0.0111706	1	0.102494
RTN4R:Q9BZR6:OID21424:v1:Oncology	RTN4R	liver_lipid_pPS	REP	14273	-0.0228281	0.00819837	0.00536857	0.000498496	-0.0231562	0.00751518	0.00206523	0.000513207	rs1260326_T	-0.00832795	0.0190952	0.662751	1	0.0306269
RTN4R:Q9BZR6:OID21424:v1:Oncology	RTN4R	beta_cell_pPS	REP	14273	0.0255495	0.0082081	0.00185739	0.00062287	0.0278611	0.00751894	0.000211821	0.000741972	rs3081798_G	0.0244365	0.00815733	0.00274339	1	0.0642001
RTN4R:Q9BZR6:OID21424:v1:Oncology	RTN4R	lipodystrophy_pPS	REP	14273	0.0441411	0.00820324	7.52762e-08	0.00185885	0.041137	0.00752501	4.66288e-08	0.00161309	rs9606293_G	0.0431397	0.00813987	1.17661e-07	0.00221162	6.50475e-06
RTN4R:Q9BZR6:OID21424:v1:Oncology	RTN4R	T2D_PGS	AFR	1112	0.101991	0.0281957	0.000311783	0.0114475	0.0878506	0.0270012	0.00117615	0.00851485	NA	NA	NA	NA	1	0.114502
RTN4R:Q9BZR6:OID21424:v1:Oncology	RTN4R	BMI_GWAS_signif	AFR	1112	0.0574559	0.0282745	0.042395	0.00364312	0.0265635	0.0272491	0.329866	0.000771447	NA	NA	NA	NA	1	0.985531
RTN4R:Q9BZR6:OID21424:v1:Oncology	RTN4R	CKD_GWAS_signif	AFR	1112	0.0618664	0.0283475	0.0292971	0.00419966	0.0532677	0.027095	0.0495683	0.0031288	NA	NA	NA	NA	1	0.673453
RTN4R:Q9BZR6:OID21424:v1:Oncology	RTN4R	liver_lipid_pPS	AFR	1112	-0.0582685	0.0283288	0.0399437	0.00373219	-0.059563	0.0271422	0.0284208	0.00389492	NA	NA	NA	NA	1	0.807799
RTN4R:Q9BZR6:OID21424:v1:Oncology	RTN4R	lipodystrophy_pPS	AFR	1112	0.0872737	0.028149	0.00198355	0.00843721	0.0841823	0.0270878	0.00193606	0.00777556	NA	NA	NA	NA	1	0.364229
RTN4R:Q9BZR6:OID21424:v1:Oncology	RTN4R	CAD_GWAS_signif	AMR	69	0.442858	0.194548	0.0324529	0.0551266	0.408974	0.216623	0.0729281	0.0415531	NA	NA	NA	NA	1	0.983374
RTN4R:Q9BZR6:OID21424:v1:Oncology	RTN4R	T2D_PGS	EUR	39489	0.117366	0.00485264	2.69057e-128	0.0137337	0.0721599	0.00448595	4.92381e-58	0.0051249	NA	NA	NA	NA	7.90489e-124	1.12927e-125
RTN4R:Q9BZR6:OID21424:v1:Oncology	RTN4R	CAD_PGS	EUR	39489	0.0332393	0.00488652	1.04462e-11	0.00110116	0.0231037	0.00446932	2.35997e-07	0.0005324	NA	NA	NA	NA	3.0691e-07	4.20107e-10
RTN4R:Q9BZR6:OID21424:v1:Oncology	RTN4R	CKD_PGS	EUR	39489	0.0679735	0.00487283	4.03594e-44	0.0046135	0.0506406	0.00446317	8.60661e-30	0.00255825	NA	NA	NA	NA	1.18576e-39	7.4576e-43
RTN4R:Q9BZR6:OID21424:v1:Oncology	RTN4R	BMI_PGS	EUR	39489	0.0796725	0.00487278	6.79259e-60	0.00632677	-0.0341214	0.00465379	2.31173e-13	0.00107028	NA	NA	NA	NA	1.99566e-55	4.98916e-58
RTN4R:Q9BZR6:OID21424:v1:Oncology	RTN4R	NASH_biomarker_GRS	EUR	39489	0.0372723	0.00487983	2.25568e-14	0.00138794	0.0362236	0.00446103	4.79589e-16	0.00131232	NA	NA	NA	NA	6.62718e-10	4.53917e-13
RTN4R:Q9BZR6:OID21424:v1:Oncology	RTN4R	BMI_GWAS_signif	EUR	39489	0.0402697	0.0048811	1.63071e-16	0.00161892	-0.00757957	0.00449952	0.0920879	5.65689e-05	NA	NA	NA	NA	4.79102e-12	1.91641e-14
RTN4R:Q9BZR6:OID21424:v1:Oncology	RTN4R	CKD_GWAS_signif	EUR	39489	0.0321101	0.00488112	4.81351e-11	0.00102996	0.0290236	0.0044619	7.87449e-11	0.000842654	NA	NA	NA	NA	1.41421e-06	4.652e-10
RTN4R:Q9BZR6:OID21424:v1:Oncology	RTN4R	T2D_GWAS_signif	EUR	39489	0.0348171	0.00488051	9.92277e-13	0.00121101	0.0346406	0.00446335	8.62094e-15	0.00119905	NA	NA	NA	NA	2.91531e-08	7.11051e-11
RTN4R:Q9BZR6:OID21424:v1:Oncology	RTN4R	obesity_pPS	EUR	39489	0.0174086	0.00488333	0.000364431	0.000302696	-0.00905938	0.00447525	0.0429431	8.16902e-05	NA	NA	NA	NA	1	0.00695258
RTN4R:Q9BZR6:OID21424:v1:Oncology	RTN4R	liver_lipid_pPS	EUR	39489	-0.0277694	0.00488074	1.28246e-08	0.000770652	-0.0298148	0.00446259	2.40374e-11	0.000888896	NA	NA	NA	NA	0.000376787	1.17746e-07
RTN4R:Q9BZR6:OID21424:v1:Oncology	RTN4R	beta_cell_pPS	EUR	39489	0.0136343	0.00488309	0.00523836	0.000185714	0.017305	0.00446485	0.000106432	0.000299376	NA	NA	NA	NA	1	0.0699718
RTN4R:Q9BZR6:OID21424:v1:Oncology	RTN4R	lipodystrophy_pPS	EUR	39489	0.0368541	0.00488194	4.47825e-14	0.00135585	0.0391892	0.00446285	1.68113e-18	0.0015343	NA	NA	NA	NA	1.31571e-09	2.30826e-12
RTN4R:Q9BZR6:OID21424:v1:Oncology	RTN4R	T2D_PGS	SAS	815	0.0995355	0.030916	0.00133837	0.0116383	0.0843563	0.0293145	0.00412127	0.00819646	NA	NA	NA	NA	1	0.109874
RTN4R:Q9BZR6:OID21424:v1:Oncology	RTN4R	BMI_PGS	SAS	815	0.0945903	0.0308203	0.00222322	0.010589	0.0118154	0.0303426	0.697091	0.000151725	NA	NA	NA	NA	1	0.0473321
RTN4R:Q9BZR6:OID21424:v1:Oncology	RTN4R	lipodystrophy_pPS	SAS	815	0.088052	0.030687	0.0042268	0.00926984	0.084225	0.0291333	0.00395154	0.00827208	NA	NA	NA	NA	1	0.471677
RUVBL1:Q9Y265:OID21211:v1:Oncology	RUVBL1	lipodystrophy_pPS	REP	13838	0.0172623	0.00856695	0.0439248	0.000290808	0.0168687	0.00860815	0.0500608	0.000276903	rs1312_T	0.0156923	0.00845461	0.0634652	1	0.147975
RUVBL1:Q9Y265:OID21211:v1:Oncology	RUVBL1	BMI_GWAS_signif	AMR	68	-0.64946	0.296774	0.0395464	0.0595156	-0.813686	0.313257	0.0172195	0.0823987	NA	NA	NA	NA	1	0.992357
RUVBL1:Q9Y265:OID21211:v1:Oncology	RUVBL1	liver_lipid_pPS	AMR	68	-0.448691	0.212953	0.0467472	0.0558996	-0.461556	0.219716	0.0485502	0.0590457	NA	NA	NA	NA	1	0.909093
RUVBL1:Q9Y265:OID21211:v1:Oncology	RUVBL1	NASH_biomarker_GRS	SAS	789	-0.076845	0.0365275	0.035738	0.00546592	-0.0753502	0.03683	0.0411297	0.00525556	NA	NA	NA	NA	1	0.802345
RWDD1:Q9H446:OID21015:v1:Neurology	RWDD1	liver_lipid_pPS	ALL	42294	-0.0197575	0.00475379	3.24294e-05	0.000388199	-0.0204987	0.00475474	1.62736e-05	0.000417603	rs1260326_T	-0.00159517	0.0113546	0.888276	0.952775	0.000128416
RWDD1:Q9H446:OID21015:v1:Neurology	RWDD1	obesity_pPS	DISC	27996	0.0139268	0.00582429	0.0168018	0.000194467	0.00918607	0.00583376	0.115351	8.42156e-05	rs1260326_T	0.0137039	0.00582358	0.0186207	1	0.113219
RWDD1:Q9H446:OID21015:v1:Neurology	RWDD1	liver_lipid_pPS	DISC	27996	-0.0191748	0.00582308	0.000992812	0.00036873	-0.0193402	0.00581908	0.000889819	0.000375069	rs1260326_T	-0.00666906	0.0141072	0.636401	1	0.00336046
RWDD1:Q9H446:OID21015:v1:Neurology	RWDD1	BMI_PGS	REP	14298	-0.0183245	0.00826	0.0265392	0.000326356	-0.0380008	0.00855117	8.90047e-06	0.00131134	rs1260326_T	-0.0178214	0.0082599	0.0309769	1	0.0676254
RWDD1:Q9H446:OID21015:v1:Neurology	RWDD1	obesity_pPS	REP	14298	-0.0200197	0.0082466	0.0152101	0.000390773	-0.0229127	0.00827679	0.00564214	0.000509311	rs1260326_T	-0.0198021	0.00824489	0.0163298	1	0.135874
RWDD1:Q9H446:OID21015:v1:Neurology	RWDD1	liver_lipid_pPS	REP	14298	-0.0197499	0.00824683	0.0166401	0.000380294	-0.0215987	0.00826421	0.00897088	0.000453975	rs1260326_T	0.00880926	0.0191541	0.645584	1	0.0692472
RWDD1:Q9H446:OID21015:v1:Neurology	RWDD1	lipodystrophy_pPS	REP	14298	0.0180057	0.00825782	0.0292411	0.00031527	0.0170764	0.00828116	0.0392181	0.000282664	rs1260326_T	0.0178847	0.00825584	0.0303042	1	0.115227
RWDD1:Q9H446:OID21015:v1:Neurology	RWDD1	beta_cell_pPS	AFR	1114	0.0664677	0.0291385	0.0227404	0.00431036	0.0620601	0.0292029	0.033809	0.00377247	NA	NA	NA	NA	1	0.268272
RWDD1:Q9H446:OID21015:v1:Neurology	RWDD1	lipodystrophy_pPS	AMR	68	0.432539	0.143501	0.00638109	0.0807875	0.444703	0.148725	0.00723518	0.0830634	NA	NA	NA	NA	1	0.1603
RWDD1:Q9H446:OID21015:v1:Neurology	RWDD1	liver_lipid_pPS	EUR	39519	-0.0209665	0.00492243	2.05467e-05	0.000436498	-0.021512	0.00492251	1.24493e-05	0.000459134	NA	NA	NA	NA	0.603663	8.31491e-05
RWDD1:Q9H446:OID21015:v1:Neurology	RWDD1	lipodystrophy_pPS	EUR	39519	0.0113349	0.00492607	0.0213967	0.000127428	0.0116698	0.00492579	0.0178352	0.000134982	NA	NA	NA	NA	1	0.0718537
RYR1:P21817:OID30085:v1:Cardiometabolic_II	RYR1	liver_lipid_pPS	ALL	40913	0.0100465	0.00493223	0.0416655	0.000101339	0.00963981	0.00494231	0.0511277	9.32989e-05	rs1260326_T	0.00816385	0.0117528	0.48729	1	0.0749164
RYR1:P21817:OID30085:v1:Cardiometabolic_II	RYR1	liver_lipid_pPS	REP	13815	0.0227793	0.00881988	0.00981279	0.000481891	0.0223256	0.00885203	0.0116771	0.000462687	rs1260326_T	0.0151126	0.0204477	0.459868	1	0.0477318
RYR1:P21817:OID30085:v1:Cardiometabolic_II	RYR1	BMI_PGS	AMR	68	0.544854	0.18022	0.00624801	0.106124	0.560198	0.192707	0.00871695	0.10713	NA	NA	NA	NA	1	0.998745
RYR1:P21817:OID30085:v1:Cardiometabolic_II	RYR1	NASH_biomarker_GRS	EAS	205	0.17409	0.0762917	0.0238737	0.0255356	0.175159	0.0772671	0.0248239	0.0254875	NA	NA	NA	NA	1	0.998253
RYR1:P21817:OID30085:v1:Cardiometabolic_II	RYR1	liver_lipid_pPS	EAS	205	0.163538	0.0759673	0.032906	0.0228094	0.142781	0.0770544	0.0658492	0.0172186	NA	NA	NA	NA	1	0.815855
S100A11:P31949:OID20130:v1:Cardiometabolic	S100A11	T2D_PGS	ALL	41618	0.0346847	0.0046947	1.51789e-13	0.00119264	0.0145938	0.00465076	0.00170255	0.000208426	rs2999553_G	0.0342061	0.00467369	2.54604e-13	4.45955e-09	7.97773e-13
S100A11:P31949:OID20130:v1:Cardiometabolic	S100A11	CAD_PGS	ALL	41618	0.0181287	0.00469911	0.00011454	0.000325511	0.0134178	0.00462355	0.00370919	0.000178274	rs2999553_G	0.0176854	0.00467804	0.000156721	1	0.000832967
S100A11:P31949:OID20130:v1:Cardiometabolic	S100A11	CKD_PGS	ALL	41618	0.0196082	0.00469505	2.96821e-05	0.000381446	0.0119932	0.00462442	0.00950507	0.000142381	rs34436714_C	0.0192782	0.00465195	3.41797e-05	0.872059	0.000107529
S100A11:P31949:OID20130:v1:Cardiometabolic	S100A11	BMI_PGS	ALL	41618	0.0345944	0.00469586	1.77744e-13	0.00118586	-0.0168138	0.00480905	0.000472287	0.000258731	rs10405357_T	0.0346018	0.00469436	1.72594e-13	5.22213e-09	1.04652e-12
S100A11:P31949:OID20130:v1:Cardiometabolic	S100A11	BMI_GWAS_signif	ALL	41618	0.0199346	0.00469577	2.1885e-05	0.000394124	-0.00193222	0.00465469	0.678062	3.64834e-06	rs1260326_T	0.0199145	0.00469579	2.23083e-05	0.642981	0.000185297
S100A11:P31949:OID20130:v1:Cardiometabolic	S100A11	CKD_GWAS_signif	ALL	41618	0.0109975	0.00469414	0.0191441	0.00012007	0.0100002	0.00461662	0.0303066	9.93314e-05	rs10405357_T	0.0109951	0.00469265	0.0191317	1	0.0669588
S100A11:P31949:OID20130:v1:Cardiometabolic	S100A11	obesity_pPS	ALL	41618	0.0130351	0.00469417	0.00549109	0.000168674	0.00193805	0.00462822	0.675403	3.71251e-06	rs1260326_T	0.0130064	0.00469423	0.00559584	1	0.0421222
S100A11:P31949:OID20130:v1:Cardiometabolic	S100A11	T2D_PGS	DISC	27560	0.0303379	0.0057298	1.20091e-07	0.000932509	0.0103943	0.00567575	0.0670599	0.000107994	rs2999553_G	0.0294393	0.00570235	2.45141e-07	0.00352828	5.56511e-07
S100A11:P31949:OID20130:v1:Cardiometabolic	S100A11	CAD_PGS	DISC	27560	0.0210943	0.00572948	0.000232114	0.000451118	0.0170057	0.00563579	0.00255141	0.000293122	rs2999553_G	0.0204247	0.00570183	0.000341406	1	0.00201165
S100A11:P31949:OID20130:v1:Cardiometabolic	S100A11	CKD_PGS	DISC	27560	0.0159428	0.00572213	0.00533716	0.000258402	0.00847835	0.00563357	0.132343	7.29341e-05	rs34436714_C	0.0157854	0.00566735	0.00535103	1	0.0165582
S100A11:P31949:OID20130:v1:Cardiometabolic	S100A11	BMI_PGS	DISC	27560	0.0367861	0.00572651	1.35073e-10	0.00137195	-0.0158642	0.00588452	0.00702356	0.000233998	rs10405357_T	0.0369047	0.00572388	1.15593e-10	3.96845e-06	8.40773e-10
S100A11:P31949:OID20130:v1:Cardiometabolic	S100A11	BMI_GWAS_signif	DISC	27560	0.02109	0.00572504	0.000230205	0.000451634	-0.00096611	0.00567599	0.864846	9.32996e-07	rs1260326_T	0.0210543	0.00572495	0.000235854	1	0.00227144
S100A11:P31949:OID20130:v1:Cardiometabolic	S100A11	obesity_pPS	DISC	27560	0.0120669	0.00572564	0.035081	0.00014787	6.98807e-05	0.0056447	0.990123	4.93565e-09	rs1260326_T	0.0119573	0.00572596	0.0367838	1	0.153718
S100A11:P31949:OID20130:v1:Cardiometabolic	S100A11	proinsulin_pPS	DISC	27560	-0.0138202	0.0057242	0.0157697	0.00019405	-0.0113307	0.00563231	0.0442582	0.000130312	rs10405357_T	-0.0137119	0.0057216	0.0165582	1	0.840264
S100A11:P31949:OID20130:v1:Cardiometabolic	S100A11	T2D_PGS	REP	14058	0.0424404	0.00820238	2.32103e-07	0.00170522	0.0224231	0.00812838	0.00581222	0.000470382	rs2999553_G	0.0426825	0.00817057	1.77675e-07	0.0068192	1.48566e-06
S100A11:P31949:OID20130:v1:Cardiometabolic	S100A11	CKD_PGS	REP	14058	0.0279778	0.00821432	0.000661133	0.000739699	0.0202616	0.00810066	0.0123878	0.000386737	rs34436714_C	0.0273532	0.00814445	0.000785724	1	0.00307343
S100A11:P31949:OID20130:v1:Cardiometabolic	S100A11	BMI_PGS	REP	14058	0.030953	0.00821139	0.000164233	0.000905865	-0.0176125	0.00836167	0.0351928	0.000274298	rs10405357_T	0.0308458	0.00821077	0.000172833	1	0.000857045
S100A11:P31949:OID20130:v1:Cardiometabolic	S100A11	BMI_GWAS_signif	REP	14058	0.0188463	0.00821677	0.0218258	0.000335598	-0.00284782	0.00814691	0.726675	7.55687e-06	rs1260326_T	0.0188543	0.00821707	0.0217748	1	0.119858
S100A11:P31949:OID20130:v1:Cardiometabolic	S100A11	CKD_GWAS_signif	REP	14058	0.016259	0.00820602	0.0475714	0.000250457	0.0154993	0.00807794	0.0550411	0.00022762	rs10405357_T	0.0162379	0.0082052	0.0478378	1	0.225791
S100A11:P31949:OID20130:v1:Cardiometabolic	S100A11	CAD_GWAS_signif	AMR	66	-0.452362	0.194992	0.0310382	0.0591068	-0.529371	0.204454	0.018515	0.0699924	NA	NA	NA	NA	1	0.983374
S100A11:P31949:OID20130:v1:Cardiometabolic	S100A11	beta_cell_pPS	AMR	66	0.442493	0.20319	0.0415692	0.0534302	0.426265	0.203889	0.0510136	0.0503935	NA	NA	NA	NA	1	0.999896
S100A11:P31949:OID20130:v1:Cardiometabolic	S100A11	T2D_PGS	EUR	38892	0.0354802	0.00486432	3.06669e-13	0.00124886	0.0149809	0.00482047	0.00188649	0.000219606	NA	NA	NA	NA	9.00994e-09	1.63224e-12
S100A11:P31949:OID20130:v1:Cardiometabolic	S100A11	CAD_PGS	EUR	38892	0.0196144	0.00486749	5.59616e-05	0.000381536	0.0148272	0.00478913	0.00196274	0.000217951	NA	NA	NA	NA	1	0.00045169
S100A11:P31949:OID20130:v1:Cardiometabolic	S100A11	CKD_PGS	EUR	38892	0.0216637	0.00486278	8.41236e-06	0.000466288	0.0139424	0.00478878	0.00359947	0.000192746	NA	NA	NA	NA	0.247155	3.17023e-05
S100A11:P31949:OID20130:v1:Cardiometabolic	S100A11	BMI_PGS	EUR	38892	0.0366365	0.00486514	5.16737e-14	0.00133101	-0.0151305	0.00498928	0.00242622	0.000209114	NA	NA	NA	NA	1.51817e-09	3.27192e-13
S100A11:P31949:OID20130:v1:Cardiometabolic	S100A11	BMI_GWAS_signif	EUR	38892	0.020096	0.00486383	3.6079e-05	0.0004011	-0.00193771	0.00482215	0.687807	3.67243e-06	NA	NA	NA	NA	1	0.000315476
S100A11:P31949:OID20130:v1:Cardiometabolic	S100A11	CKD_GWAS_signif	EUR	38892	0.0116612	0.00486291	0.01649	0.000135148	0.0105568	0.00478287	0.0273052	0.000110787	NA	NA	NA	NA	1	0.0571992
S100A11:P31949:OID20130:v1:Cardiometabolic	S100A11	obesity_pPS	EUR	38892	0.0129242	0.00486321	0.00787434	0.000165982	0.00122424	0.00479502	0.798481	1.48256e-06	NA	NA	NA	NA	1	0.0587178
S100A12:P80511:OID21374:v1:Oncology	S100A12	T2D_PGS	ALL	41365	0.0241168	0.00475013	3.84941e-07	0.000579747	0.0132547	0.00476318	0.00539273	0.000173099	rs766764264_GC	0.0234993	0.00473594	7.00797e-07	0.0113096	1.30746e-06
S100A12:P80511:OID21374:v1:Oncology	S100A12	CAD_PGS	ALL	41365	0.0164783	0.00475359	0.000527833	0.000270356	0.0141852	0.00473439	0.0027352	0.00020067	rs10982156_T	0.0160269	0.00474892	0.000739231	1	0.00313218
S100A12:P80511:OID21374:v1:Oncology	S100A12	BMI_PGS	ALL	41365	0.0136252	0.0047519	0.0041417	0.00018499	-0.0147217	0.00492363	0.00279136	0.00019984	rs766764264_GC	0.0134032	0.00473751	0.00466924	1	0.0100399
S100A12:P80511:OID21374:v1:Oncology	S100A12	T2D_PGS	DISC	27390	0.0179339	0.00575384	0.00182981	0.000331627	0.00723998	0.00576852	0.209459	5.3377e-05	rs766764264_GC	0.0174634	0.00573307	0.0023207	1	0.00495026
S100A12:P80511:OID21374:v1:Oncology	S100A12	CAD_PGS	DISC	27390	0.0184046	0.00575211	0.00137759	0.000349469	0.0164527	0.00572597	0.00406463	0.00027969	rs10982156_T	0.0178588	0.00574514	0.00188226	1	0.0090952
S100A12:P80511:OID21374:v1:Oncology	S100A12	BMI_PGS	DISC	27390	0.0136621	0.00575168	0.0175402	0.000192632	-0.015294	0.00597794	0.0105204	0.000221753	rs766764264_GC	0.0137414	0.00573077	0.0164994	1	0.0415255
S100A12:P80511:OID21374:v1:Oncology	S100A12	T2D_PGS	REP	13975	0.0362899	0.00841963	1.64257e-05	0.00122664	0.0253666	0.00844766	0.00267989	0.000593234	rs766764264_GC	0.0354322	0.00840392	2.50081e-05	0.482588	7.95038e-05
S100A12:P80511:OID21374:v1:Oncology	S100A12	obesity_pPS	REP	13975	0.0193181	0.0084182	0.0217597	0.000348043	0.0130824	0.00841091	0.119873	0.000159246	rs766764264_GC	0.0180337	0.00840343	0.0318907	1	0.160058
S100A12:P80511:OID21374:v1:Oncology	S100A12	T2D_PGS	AFR	1103	0.0692369	0.031735	0.0293511	0.00396728	0.0625468	0.0315942	0.048003	0.00323354	NA	NA	NA	NA	1	0.378902
S100A12:P80511:OID21374:v1:Oncology	S100A12	CKD_PGS	AFR	1103	-0.0888915	0.0319693	0.00552413	0.00642578	-0.0800959	0.0319846	0.0124258	0.00516226	NA	NA	NA	NA	1	0.235941
S100A12:P80511:OID21374:v1:Oncology	S100A12	T2D_PGS	EUR	38639	0.0228602	0.00490818	3.21023e-06	0.000523308	0.0118866	0.00492314	0.0157644	0.000139726	NA	NA	NA	NA	0.0943165	1.01854e-05
S100A12:P80511:OID21374:v1:Oncology	S100A12	CAD_PGS	EUR	38639	0.0187299	0.00491014	0.00013665	0.000351077	0.0164791	0.00488988	0.00075234	0.000272177	NA	NA	NA	NA	1	0.000984017
S100A12:P80511:OID21374:v1:Oncology	S100A12	BMI_PGS	EUR	38639	0.0144625	0.00490958	0.00322353	0.000209402	-0.0136496	0.00509354	0.00737031	0.000172118	NA	NA	NA	NA	1	0.00805333
S100A12:P80511:OID21374:v1:Oncology	S100A12	CKD_GWAS_signif	EUR	38639	0.00967108	0.00490456	0.0486332	9.38402e-05	0.00910041	0.00488271	0.0623572	8.32667e-05	NA	NA	NA	NA	1	0.141891
S100A13:Q99584:OID30529:v1:Inflammation_II	S100A13	T2D_PGS	ALL	41071	0.0113792	0.00470769	0.0156466	0.000129699	-0.00136491	0.00471295	0.772117	1.84395e-06	rs16835532_G	0.0109352	0.00468956	0.0197154	1	0.0312081
S100A13:Q99584:OID30529:v1:Inflammation_II	S100A13	CKD_PGS	ALL	41071	0.0290951	0.00470461	6.29342e-10	0.000848351	0.0247599	0.00468507	1.26447e-07	0.000613613	rs61729512_G	0.0287859	0.00470203	9.3231e-10	1.84901e-05	3.3018e-09
S100A13:Q99584:OID30529:v1:Inflammation_II	S100A13	BMI_PGS	ALL	41071	0.0331365	0.00470659	1.9462e-12	0.00109917	0.00233888	0.00487404	0.631326	5.06244e-06	rs10405357_T	0.0329853	0.00470088	2.30463e-12	5.71795e-08	1.06479e-11
S100A13:Q99584:OID30529:v1:Inflammation_II	S100A13	BMI_GWAS_signif	ALL	41071	0.019047	0.00470609	5.19052e-05	0.000363536	0.00590773	0.00471499	0.210225	3.45133e-05	rs16835532_G	0.0188254	0.00468791	5.93668e-05	1	0.000399208
S100A13:Q99584:OID30529:v1:Inflammation_II	S100A13	CKD_GWAS_signif	ALL	41071	0.0189978	0.00470371	5.38024e-05	0.000362026	0.0185018	0.00467715	7.64133e-05	0.000343893	rs114678888_C	0.018486	0.00465862	7.25642e-05	1	0.000286362
S100A13:Q99584:OID30529:v1:Inflammation_II	S100A13	obesity_pPS	ALL	41071	0.0133497	0.00470472	0.00454883	0.000178723	0.00643627	0.00469018	0.169982	4.13994e-05	rs114678888_C	0.0127336	0.00465963	0.00628373	1	0.0369184
S100A13:Q99584:OID30529:v1:Inflammation_II	S100A13	proinsulin_pPS	ALL	41071	-0.00937909	0.00470388	0.0461692	8.8258e-05	-0.00774061	0.00467948	0.0981029	6.0152e-05	rs2230918_C	-0.00910797	0.00467003	0.0511467	1	0.77281
S100A13:Q99584:OID30529:v1:Inflammation_II	S100A13	CKD_PGS	DISC	27166	0.0249266	0.00560149	8.62172e-06	0.000666874	0.0207778	0.00557268	0.000193011	0.000462578	rs61729512_G	0.024494	0.0055975	1.21392e-05	0.253306	3.99536e-05
S100A13:Q99584:OID30529:v1:Inflammation_II	S100A13	BMI_PGS	DISC	27166	0.0297677	0.00560898	1.12229e-07	0.000948231	-0.00271276	0.00582272	0.641296	7.22614e-06	rs10405357_T	0.0297293	0.00560025	1.11352e-07	0.0032973	5.32682e-07
S100A13:Q99584:OID30529:v1:Inflammation_II	S100A13	BMI_GWAS_signif	DISC	27166	0.0197479	0.00560565	0.000427618	0.000418057	0.0064528	0.00561338	0.250344	4.39911e-05	rs16835532_G	0.0195144	0.00557851	0.000469279	1	0.0037728
S100A13:Q99584:OID30529:v1:Inflammation_II	S100A13	CKD_GWAS_signif	DISC	27166	0.0180497	0.00560166	0.00127357	0.000349771	0.0173045	0.00556592	0.00187914	0.000321681	rs114678888_C	0.0189664	0.00554032	0.000619468	1	0.00604482
S100A13:Q99584:OID30529:v1:Inflammation_II	S100A13	obesity_pPS	DISC	27166	0.0116711	0.00560664	0.0373825	0.000146014	0.00376348	0.00558553	0.50045	1.51141e-05	rs114678888_C	0.010404	0.00554558	0.060653	1	0.158256
S100A13:Q99584:OID30529:v1:Inflammation_II	S100A13	proinsulin_pPS	DISC	27166	-0.0131455	0.00560442	0.019006	0.000185373	-0.0116175	0.00557276	0.0371072	0.00014466	rs2230918_C	-0.0129624	0.00555946	0.0197293	1	0.850757
S100A13:Q99584:OID30529:v1:Inflammation_II	S100A13	CKD_PGS	REP	13905	0.0371758	0.00856919	1.44597e-05	0.00122285	0.0326273	0.00855485	0.000137392	0.000940681	rs61729512_G	0.0370687	0.00856687	1.5223e-05	0.424825	9.31634e-05
S100A13:Q99584:OID30529:v1:Inflammation_II	S100A13	BMI_PGS	REP	13905	0.0393196	0.00856629	4.47059e-06	0.00136866	0.012018	0.00883674	0.173852	0.000119725	rs10405357_T	0.0390253	0.00856051	5.18981e-06	0.131346	3.09049e-05
S100A13:Q99584:OID30529:v1:Inflammation_II	S100A13	BMI_GWAS_signif	REP	13905	0.0170855	0.00857338	0.046297	0.000258315	0.00422861	0.00860488	0.623137	1.56337e-05	rs16835532_G	0.0168583	0.00855303	0.0487407	1	0.194699
S100A13:Q99584:OID30529:v1:Inflammation_II	S100A13	CKD_GWAS_signif	REP	13905	0.0206572	0.00856262	0.0158571	0.000378503	0.0206841	0.00853135	0.0153431	0.000380379	rs114678888_C	0.0172438	0.00850321	0.0425884	1	0.096456
S100A13:Q99584:OID30529:v1:Inflammation_II	S100A13	T2D_PGS	EUR	38376	0.0130249	0.00486848	0.00746817	0.000170057	-0.000388102	0.00487439	0.936539	1.48997e-07	NA	NA	NA	NA	1	0.0160508
S100A13:Q99584:OID30529:v1:Inflammation_II	S100A13	CKD_PGS	EUR	38376	0.0299613	0.00486364	7.33488e-10	0.00090091	0.0252934	0.00484076	1.74987e-07	0.000641214	NA	NA	NA	NA	2.15499e-05	3.78732e-09
S100A13:Q99584:OID30529:v1:Inflammation_II	S100A13	BMI_PGS	EUR	38376	0.034721	0.0048672	9.94489e-13	0.00120772	0.00264886	0.00504498	0.599553	6.47921e-06	NA	NA	NA	NA	2.92181e-08	5.70666e-12
S100A13:Q99584:OID30529:v1:Inflammation_II	S100A13	BMI_GWAS_signif	EUR	38376	0.0198679	0.00486513	4.44093e-05	0.00039613	0.00611903	0.00487361	0.209289	3.70486e-05	NA	NA	NA	NA	1	0.000378187
S100A13:Q99584:OID30529:v1:Inflammation_II	S100A13	CKD_GWAS_signif	EUR	38376	0.0211156	0.00486341	1.41725e-05	0.000447741	0.0205358	0.00483465	2.16548e-05	0.000423854	NA	NA	NA	NA	0.416388	7.94633e-05
S100A13:Q99584:OID30529:v1:Inflammation_II	S100A13	obesity_pPS	EUR	38376	0.0135783	0.00486475	0.00525451	0.000185095	0.00600468	0.00484797	0.215502	3.60554e-05	NA	NA	NA	NA	1	0.043784
S100A13:Q99584:OID30529:v1:Inflammation_II	S100A13	proinsulin_pPS	EUR	38376	-0.00994847	0.00486334	0.0408019	9.94284e-05	-0.00827445	0.00483636	0.0871109	6.87914e-05	NA	NA	NA	NA	1	0.783211
S100A14:Q9HCY8:OID30987:v1:Neurology_II	S100A14	T2D_PGS	ALL	42175	-0.0120807	0.00482634	0.0123155	0.000146529	-0.00802733	0.00486505	0.0989506	6.38842e-05	rs35853577_T	-0.0109017	0.00482191	0.0237726	1	0.025197
S100A14:Q9HCY8:OID30987:v1:Neurology_II	S100A14	CAD_PGS	ALL	42175	-0.00959293	0.0048291	0.0469862	9.22924e-05	-0.00895239	0.00483672	0.0641876	8.03888e-05	rs35853577_T	-0.00802457	0.00482575	0.0963469	1	0.119935
S100A14:Q9HCY8:OID30987:v1:Neurology_II	S100A14	CKD_PGS	ALL	42175	0.0147886	0.00482487	0.00217761	0.000219695	0.0158439	0.00483729	0.00105611	0.000251688	rs35853577_T	0.0134856	0.00482079	0.0051543	1	0.00617549
S100A14:Q9HCY8:OID30987:v1:Neurology_II	S100A14	NASH_biomarker_GRS	ALL	42175	-0.0125185	0.00482239	0.00943726	0.000157597	-0.0124817	0.00482952	0.00975638	0.000156721	rs35853577_T	-0.0123849	0.00481653	0.0101343	1	0.0411375
S100A14:Q9HCY8:OID30987:v1:Neurology_II	S100A14	CKD_GWAS_signif	ALL	42175	0.0137921	0.00482308	0.00424383	0.000191233	0.0138385	0.00482871	0.00416074	0.0001927	rs12938714_G	0.0131194	0.00480844	0.00636677	1	0.0171269
S100A14:Q9HCY8:OID30987:v1:Neurology_II	S100A14	T2D_GWAS_signif	ALL	42175	-0.00964984	0.00482337	0.0454374	9.36127e-05	-0.00895138	0.00483216	0.063967	8.05222e-05	rs1260326_T	-0.00904639	0.00482917	0.0610368	1	0.174276
S100A14:Q9HCY8:OID30987:v1:Neurology_II	S100A14	CAD_GWAS_signif	ALL	42175	-0.0113672	0.00482297	0.0184328	0.000129916	-0.0108444	0.00483093	0.0247874	0.000118236	rs2971446_G	-0.00907361	0.00482975	0.0602936	1	0.138505
S100A14:Q9HCY8:OID30987:v1:Neurology_II	S100A14	liver_lipid_pPS	ALL	42175	-0.0105707	0.00482314	0.0284099	0.000112339	-0.0107582	0.0048311	0.0259621	0.000116356	rs1260326_T	0.00426984	0.0115192	0.710883	1	0.0533344
S100A14:Q9HCY8:OID30987:v1:Neurology_II	S100A14	beta_cell_pPS	ALL	42175	-0.00959246	0.00482327	0.0467311	9.25067e-05	-0.00981386	0.00483078	0.0422078	9.68404e-05	rs56398830_G	-0.00888632	0.00480054	0.0641608	1	0.303047
S100A14:Q9HCY8:OID30987:v1:Neurology_II	S100A14	CKD_PGS	DISC	27909	0.0174079	0.00589569	0.00315321	0.00030899	0.0181514	0.00590611	0.00211891	0.000335452	rs35853577_T	0.0163947	0.00588956	0.00537795	1	0.0102593
S100A14:Q9HCY8:OID30987:v1:Neurology_II	S100A14	NASH_biomarker_GRS	DISC	27909	-0.0135925	0.00589825	0.0212026	0.000188245	-0.013479	0.0059032	0.0224179	0.000185191	rs35853577_T	-0.0134337	0.00589082	0.0225893	1	0.0901493
S100A14:Q9HCY8:OID30987:v1:Neurology_II	S100A14	BMI_GWAS_signif	DISC	27909	-0.0122222	0.00589948	0.0382981	0.000152147	-0.00903874	0.00594852	0.12865	8.20203e-05	rs117447044_G	-0.0117743	0.00589524	0.0458068	1	0.148248
S100A14:Q9HCY8:OID30987:v1:Neurology_II	S100A14	CKD_GWAS_signif	DISC	27909	0.0148723	0.00589527	0.0116496	0.000225583	0.0150619	0.00589847	0.0106692	0.0002316	rs12938714_G	0.0141959	0.00587472	0.0156793	1	0.0442202
S100A14:Q9HCY8:OID30987:v1:Neurology_II	S100A14	T2D_PGS	REP	14266	-0.0170984	0.00839045	0.0415844	0.00028519	-0.0121294	0.00846453	0.151891	0.000141825	rs35853577_T	-0.0163907	0.00838225	0.0505547	1	0.0959741
S100A14:Q9HCY8:OID30987:v1:Neurology_II	S100A14	CAD_PGS	AFR	1116	-0.0697223	0.0309051	0.0242724	0.0044911	-0.0726644	0.0310999	0.0196537	0.00487902	NA	NA	NA	NA	1	0.996584
S100A14:Q9HCY8:OID30987:v1:Neurology_II	S100A14	liver_lipid_pPS	AMR	69	0.666792	0.195106	0.00235588	0.180222	0.676885	0.197847	0.00256671	0.185191	NA	NA	NA	NA	1	0.747976
S100A14:Q9HCY8:OID30987:v1:Neurology_II	S100A14	T2D_PGS	EUR	39394	-0.0116222	0.00499137	0.0198927	0.000136047	-0.00789802	0.00503173	0.116507	6.19929e-05	NA	NA	NA	NA	1	0.0389371
S100A14:Q9HCY8:OID30987:v1:Neurology_II	S100A14	CKD_PGS	EUR	39394	0.0155958	0.00498796	0.0017691	0.000245288	0.0164496	0.00499833	0.000999132	0.000272464	NA	NA	NA	NA	1	0.00504623
S100A14:Q9HCY8:OID30987:v1:Neurology_II	S100A14	NASH_biomarker_GRS	EUR	39394	-0.0150013	0.00498631	0.00262717	0.000227095	-0.0149395	0.00499187	0.00276635	0.000225328	NA	NA	NA	NA	1	0.0130603
S100A14:Q9HCY8:OID30987:v1:Neurology_II	S100A14	CKD_GWAS_signif	EUR	39394	0.0147384	0.00498684	0.00312385	0.000219163	0.0148169	0.00499153	0.0029952	0.000221677	NA	NA	NA	NA	1	0.0125897
S100A14:Q9HCY8:OID30987:v1:Neurology_II	S100A14	CAD_GWAS_signif	EUR	39394	-0.010232	0.004987	0.0402011	0.000105636	-0.00995414	0.0049938	0.0462354	9.99702e-05	NA	NA	NA	NA	1	0.243528
S100A14:Q9HCY8:OID30987:v1:Neurology_II	S100A14	liver_lipid_pPS	EUR	39394	-0.0137828	0.00498579	0.00570518	0.000191749	-0.0139402	0.00499244	0.00523653	0.000196154	NA	NA	NA	NA	1	0.0126791
S100A16:Q96FQ6:OID20878:v1:Neurology	S100A16	CKD_PGS	ALL	40886	0.0127622	0.00489991	0.00920186	0.000163948	0.0123122	0.00491329	0.0122182	0.000152358	rs56398830_G	0.0125959	0.00489487	0.0100773	1	0.0229305
S100A16:Q96FQ6:OID20878:v1:Neurology	S100A16	BMI_PGS	ALL	40886	0.0113377	0.00490284	0.020757	0.00012924	0.0100738	0.00510812	0.0486031	9.43696e-05	rs601338_G	0.0111688	0.00489825	0.0226035	1	0.0433433
S100A16:Q96FQ6:OID20878:v1:Neurology	S100A16	CAD_GWAS_signif	ALL	40886	-0.0114835	0.00489761	0.0190468	0.000132868	-0.0113215	0.00490719	0.0210532	0.000129149	rs56398830_G	-0.011361	0.00489256	0.0202322	1	0.141312
S100A16:Q96FQ6:OID20878:v1:Neurology	S100A16	T2D_PGS	DISC	27072	-0.0143508	0.00599218	0.0166306	0.000209731	-0.0153147	0.00603908	0.0112203	0.000235778	rs1260326_T	-0.0138136	0.0060042	0.0214185	1	0.037614
S100A16:Q96FQ6:OID20878:v1:Neurology	S100A16	CKD_PGS	REP	13814	0.0218988	0.00855051	0.0104443	0.000467847	0.0224801	0.00858673	0.00885447	0.000492048	rs56398830_G	0.0215323	0.00853862	0.0116884	1	0.0363872
S100A16:Q96FQ6:OID20878:v1:Neurology	S100A16	CAD_PGS	AMR	68	0.598619	0.262233	0.0324679	0.0830125	0.546579	0.288905	0.073074	0.0617944	NA	NA	NA	NA	1	0.99805
S100A16:Q96FQ6:OID20878:v1:Neurology	S100A16	CAD_GWAS_signif	AMR	68	0.592135	0.28319	0.048299	0.0718625	0.576653	0.302666	0.0712282	0.0625349	NA	NA	NA	NA	1	0.983374
S100A16:Q96FQ6:OID20878:v1:Neurology	S100A16	CKD_PGS	EUR	38191	0.0134825	0.00506736	0.00780201	0.000183348	0.01263	0.00507871	0.0128924	0.000160695	NA	NA	NA	NA	1	0.0195416
S100A16:Q96FQ6:OID20878:v1:Neurology	S100A16	BMI_PGS	EUR	38191	0.0115232	0.00507216	0.0231009	0.000133684	0.00948979	0.0052902	0.0728461	8.36195e-05	NA	NA	NA	NA	1	0.0485829
S100A16:Q96FQ6:OID20878:v1:Neurology	S100A16	CKD_GWAS_signif	EUR	38191	0.0104972	0.00506629	0.0382752	0.000111197	0.0105159	0.00507225	0.0381587	0.00011169	NA	NA	NA	NA	1	0.11629
S100A16:Q96FQ6:OID20878:v1:Neurology	S100A16	CAD_GWAS_signif	EUR	38191	-0.0108424	0.00506588	0.0323386	0.000118649	-0.0105986	0.00507408	0.0367351	0.000113372	NA	NA	NA	NA	1	0.211924
S100A3:P33764:OID31352:v1:Oncology_II	S100A3	CKD_PGS	ALL	42066	0.0134694	0.00487192	0.00570001	0.000180421	0.0105967	0.00488077	0.0299285	0.000111394	rs1260326_T	0.0130651	0.0048739	0.00735112	1	0.0149523
S100A3:P33764:OID31352:v1:Oncology_II	S100A3	BMI_PGS	ALL	42066	0.0122551	0.00487486	0.011943	0.000149181	-0.00323647	0.00507492	0.523647	9.61235e-06	rs1260326_T	0.0120038	0.00487537	0.013815	1	0.0264222
S100A3:P33764:OID31352:v1:Oncology_II	S100A3	CAD_GWAS_signif	ALL	42066	0.0111549	0.00487001	0.0219953	0.000123848	0.0106316	0.00487454	0.0291855	0.000112416	rs1260326_T	0.0111505	0.00486962	0.0220379	1	0.155716
S100A3:P33764:OID31352:v1:Oncology_II	S100A3	liver_lipid_pPS	ALL	42066	0.0115718	0.00487028	0.0175056	0.000133262	0.0110606	0.00487439	0.0232663	0.000121677	rs1260326_T	-0.00369494	0.01163	0.750707	1	0.0346806
S100A3:P33764:OID31352:v1:Oncology_II	S100A3	CKD_PGS	DISC	27825	0.0124671	0.00584673	0.0329895	0.000162467	0.010019	0.00585359	0.086983	0.000104656	rs1260326_T	0.0117634	0.00584829	0.0442898	1	0.0838434
S100A3:P33764:OID31352:v1:Oncology_II	S100A3	BMI_PGS	DISC	27825	0.0121075	0.00585468	0.0386496	0.000152814	-0.00384	0.00611313	0.529907	1.40974e-05	rs1260326_T	0.0117163	0.00585416	0.0453633	1	0.0846776
S100A3:P33764:OID31352:v1:Oncology_II	S100A3	liver_lipid_pPS	DISC	27825	0.0221912	0.00584796	0.000148139	0.000514351	0.0217393	0.00585005	0.000202735	0.000493134	rs1260326_T	0.00997959	0.0141647	0.481102	1	0.000671656
S100A3:P33764:OID31352:v1:Oncology_II	S100A3	lipodystrophy_pPS	AMR	69	0.44516	0.199242	0.0354744	0.0887338	0.486531	0.19406	0.0204609	0.105635	NA	NA	NA	NA	1	0.229809
S100A3:P33764:OID31352:v1:Oncology_II	S100A3	CKD_PGS	EUR	39285	0.0156784	0.00503538	0.00184921	0.000245275	0.0126627	0.00504137	0.0120168	0.000159667	NA	NA	NA	NA	1	0.00524926
S100A3:P33764:OID31352:v1:Oncology_II	S100A3	BMI_PGS	EUR	39285	0.0127595	0.00504009	0.011358	0.000162159	-0.00329856	0.00525183	0.529957	9.98505e-06	NA	NA	NA	NA	1	0.0256888
S100A3:P33764:OID31352:v1:Oncology_II	S100A3	CAD_GWAS_signif	EUR	39285	0.0107243	0.00503438	0.0331602	0.00011482	0.010212	0.00503647	0.0426058	0.000104053	NA	NA	NA	NA	1	0.213734
S100A3:P33764:OID31352:v1:Oncology_II	S100A3	liver_lipid_pPS	EUR	39285	0.0127263	0.00503337	0.0114628	0.000161747	0.0124128	0.00503533	0.0137003	0.000153795	NA	NA	NA	NA	1	0.0235837
S100A3:P33764:OID31352:v1:Oncology_II	S100A3	CAD_GWAS_signif	EAS	205	-0.18021	0.0862958	0.0384291	0.0211996	-0.163065	0.0866865	0.0618979	0.017112	NA	NA	NA	NA	1	0.99705
S100A4:P26447:OID21519:v1:Oncology	S100A4	CAD_PGS	ALL	42054	0.0119709	0.00474905	0.011716	0.000143097	0.0109611	0.00475613	0.0211921	0.00011998	rs9792913_G	0.0115031	0.00474424	0.0153277	1	0.0412237
S100A4:P26447:OID21519:v1:Oncology	S100A4	BMI_PGS	ALL	42054	-0.0152817	0.00474712	0.00128665	0.000233364	-0.0277685	0.0049432	1.94949e-08	0.000712398	rs56350425_T	-0.0144687	0.00470998	0.00212824	1	0.00339029
S100A4:P26447:OID21519:v1:Oncology	S100A4	BMI_GWAS_signif	ALL	42054	-0.0116669	0.00474544	0.0139539	0.000136129	-0.0163716	0.00478581	0.000624835	0.000264308	rs150813342_C	-0.011514	0.00474154	0.0151732	1	0.0537307
S100A4:P26447:OID21519:v1:Oncology	S100A4	liver_lipid_pPS	ALL	42054	-0.0225443	0.00474218	2.00093e-06	0.000508792	-0.023151	0.00474955	1.0957e-06	0.000536472	rs1260326_T	-0.013795	0.0113374	0.223702	0.0587874	1.12956e-05
S100A4:P26447:OID21519:v1:Oncology	S100A4	lipodystrophy_pPS	ALL	42054	0.0181172	0.00474484	0.000134568	0.000328281	0.018166	0.00475329	0.000132686	0.000329868	rs60757417_C	0.0177279	0.00474092	0.000184743	1	0.00117667
S100A4:P26447:OID21519:v1:Oncology	S100A4	CAD_PGS	DISC	27880	0.0136287	0.00578537	0.0184939	0.000189057	0.0128841	0.00578998	0.0260736	0.000168973	rs9792913_G	0.0133159	0.00577848	0.0212075	1	0.0701096
S100A4:P26447:OID21519:v1:Oncology	S100A4	BMI_PGS	DISC	27880	-0.0132415	0.00578455	0.0220805	0.000178518	-0.0263856	0.00603902	1.25163e-05	0.000651096	rs56350425_T	-0.0121306	0.0057458	0.0347632	1	0.0514046
S100A4:P26447:OID21519:v1:Oncology	S100A4	liver_lipid_pPS	DISC	27880	-0.0222346	0.00577878	0.000119532	0.000504182	-0.0223943	0.00578402	0.000108305	0.000511355	rs1260326_T	-0.00955693	0.0140137	0.495262	1	0.000558899
S100A4:P26447:OID21519:v1:Oncology	S100A4	lipodystrophy_pPS	DISC	27880	0.0120254	0.00578207	0.037555	0.000147366	0.0122686	0.00578713	0.0340164	0.000153369	rs60757417_C	0.01175	0.00577771	0.041994	1	0.16322
S100A4:P26447:OID21519:v1:Oncology	S100A4	BMI_PGS	REP	14174	-0.0196752	0.00832204	0.0180814	0.000371685	-0.0307765	0.00862666	0.000361467	0.000850749	rs56350425_T	-0.0195281	0.00823982	0.0178029	1	0.0494168
S100A4:P26447:OID21519:v1:Oncology	S100A4	liver_lipid_pPS	REP	14174	-0.0223967	0.0083105	0.00704754	0.000482902	-0.0238915	0.0083353	0.00415916	0.000549329	rs1260326_T	-0.0205891	0.0193169	0.286505	1	0.0375783
S100A4:P26447:OID21519:v1:Oncology	S100A4	lipodystrophy_pPS	REP	14174	0.0305039	0.00831966	0.000246812	0.000893421	0.0303693	0.00835174	0.000277593	0.000883789	rs60757417_C	0.0298748	0.00831183	0.000326431	1	0.00461868
S100A4:P26447:OID21519:v1:Oncology	S100A4	CAD_GWAS_signif	AFR	1114	-0.0582188	0.0276007	0.0351504	0.00378347	-0.0604957	0.0276273	0.0287657	0.0041231	NA	NA	NA	NA	1	0.99549
S100A4:P26447:OID21519:v1:Oncology	S100A4	beta_cell_pPS	AFR	1114	0.0643686	0.0273498	0.0187779	0.00470542	0.059276	0.0274063	0.0307782	0.00402305	NA	NA	NA	NA	1	0.261728
S100A4:P26447:OID21519:v1:Oncology	S100A4	CAD_PGS	EUR	39290	0.0135115	0.00493063	0.00614062	0.000181368	0.0125425	0.00493662	0.0110669	0.00015627	NA	NA	NA	NA	1	0.0250224
S100A4:P26447:OID21519:v1:Oncology	S100A4	BMI_PGS	EUR	39290	-0.0148277	0.00492979	0.0026334	0.000218488	-0.0274823	0.00513904	8.95534e-08	0.000691932	NA	NA	NA	NA	1	0.00669284
S100A4:P26447:OID21519:v1:Oncology	S100A4	BMI_GWAS_signif	EUR	39290	-0.0111169	0.00492643	0.0240401	0.000122993	-0.0160234	0.00496804	0.00125948	0.000251803	NA	NA	NA	NA	1	0.0879573
S100A4:P26447:OID21519:v1:Oncology	S100A4	liver_lipid_pPS	EUR	39290	-0.0232872	0.00492268	2.24646e-06	0.000540283	-0.0236769	0.00492914	1.56525e-06	0.00055833	NA	NA	NA	NA	0.066001	1.21558e-05
S100A4:P26447:OID21519:v1:Oncology	S100A4	lipodystrophy_pPS	EUR	39290	0.019857	0.00492616	5.56626e-05	0.000392345	0.020222	0.00493243	4.14333e-05	0.000406798	NA	NA	NA	NA	1	0.000539725
S100G:P29377:OID31051:v1:Neurology_II	S100G	CKD_PGS	ALL	42175	0.0148879	0.00478513	0.00186405	0.000224106	0.0145433	0.00479842	0.00244023	0.000213535	rs784504_G	0.0149005	0.00478246	0.00183657	1	0.00532224
S100G:P29377:OID31051:v1:Neurology_II	S100G	BMI_PGS	ALL	42175	0.0128168	0.00478783	0.00743237	0.000165914	0.0114658	0.00498899	0.0215544	0.00012279	rs1260326_T	0.012856	0.00478874	0.00726401	1	0.0171699
S100G:P29377:OID31051:v1:Neurology_II	S100G	NASH_biomarker_GRS	ALL	42175	0.0137131	0.0047826	0.0041421	0.000190342	0.0138133	0.00479054	0.00393528	0.000193277	rs1169288_A	0.0128235	0.0047751	0.00724521	1	0.0197237
S100G:P29377:OID31051:v1:Neurology_II	S100G	BMI_GWAS_signif	ALL	42175	0.00987501	0.00478579	0.0390805	9.85825e-05	0.00888004	0.00482817	0.0658904	7.86444e-05	rs1260326_T	0.00987022	0.00478585	0.0391783	1	0.125075
S100G:P29377:OID31051:v1:Neurology_II	S100G	T2D_GWAS_signif	ALL	42175	-0.00970901	0.00478364	0.0424009	9.53816e-05	-0.00981523	0.00479321	0.040592	9.7486e-05	rs1169288_A	-0.00758976	0.00477889	0.112252	1	0.165437
S100G:P29377:OID31051:v1:Neurology_II	S100G	beta_cell_pPS	ALL	42175	-0.0163701	0.00478311	0.000621126	0.000271166	-0.0168461	0.00479141	0.000438724	0.000287331	rs1169288_A	-0.0142663	0.0047784	0.00283202	1	0.012663
S100G:P29377:OID31051:v1:Neurology_II	S100G	lipodystrophy_pPS	ALL	42175	0.0175651	0.00478524	0.000242202	0.000311911	0.0179961	0.00479438	0.000174566	0.000327477	rs1169288_A	0.017447	0.00477712	0.000260307	1	0.00195492
S100G:P29377:OID31051:v1:Neurology_II	S100G	CKD_PGS	DISC	27909	0.0115318	0.00577054	0.0456839	0.000140347	0.0108214	0.0057824	0.0612955	0.000123415	rs784504_G	0.0115388	0.00576626	0.0453919	1	0.110742
S100G:P29377:OID31051:v1:Neurology_II	S100G	BMI_PGS	DISC	27909	0.0145324	0.00577788	0.0119027	0.000222302	0.0129644	0.00603766	0.031782	0.000162468	rs1260326_T	0.0146816	0.00577867	0.01107	1	0.0292391
S100G:P29377:OID31051:v1:Neurology_II	S100G	NASH_biomarker_GRS	DISC	27909	0.0149873	0.00577241	0.00942645	0.000236881	0.0152588	0.00577874	0.00828277	0.000245663	rs1169288_A	0.0142276	0.00576261	0.0135571	1	0.0451793
S100G:P29377:OID31051:v1:Neurology_II	S100G	T2D_GWAS_signif	DISC	27909	-0.0130371	0.00577377	0.0239547	0.000179169	-0.0124819	0.00578253	0.0308938	0.000164181	rs1169288_A	-0.010652	0.00576852	0.0648189	1	0.135528
S100G:P29377:OID31051:v1:Neurology_II	S100G	beta_cell_pPS	DISC	27909	-0.0180509	0.00577281	0.00176849	0.000343539	-0.0181853	0.0057814	0.00165988	0.000348573	rs1169288_A	-0.0156364	0.00576781	0.00671259	1	0.0422208
S100G:P29377:OID31051:v1:Neurology_II	S100G	lipodystrophy_pPS	DISC	27909	0.020368	0.00577452	0.000420621	0.000437094	0.0207277	0.00578154	0.000337465	0.000452779	rs1169288_A	0.0199489	0.00576435	0.000539523	1	0.00438221
S100G:P29377:OID31051:v1:Neurology_II	S100G	CKD_PGS	REP	14266	0.0214321	0.00853738	0.0120711	0.000427962	0.0218905	0.00857601	0.0107048	0.000445483	rs784504_G	0.021463	0.00853517	0.0119258	1	0.0409526
S100G:P29377:OID31051:v1:Neurology_II	S100G	CKD_PGS	AFR	1116	0.0713553	0.0334397	0.0330832	0.00399428	0.0746811	0.0337831	0.0272788	0.00435116	NA	NA	NA	NA	1	0.42631
S100G:P29377:OID31051:v1:Neurology_II	S100G	BMI_PGS	AFR	1116	-0.0824737	0.0329142	0.012369	0.00549885	-0.090224	0.0335769	0.00732196	0.00641483	NA	NA	NA	NA	1	0.980412
S100G:P29377:OID31051:v1:Neurology_II	S100G	CKD_PGS	EUR	39394	0.0147584	0.00493458	0.00278412	0.000222202	0.0142981	0.00494566	0.0038417	0.000208326	NA	NA	NA	NA	1	0.00765894
S100G:P29377:OID31051:v1:Neurology_II	S100G	BMI_PGS	EUR	39394	0.0148658	0.00493879	0.00261409	0.000225063	0.0134629	0.00515152	0.00896844	0.000170238	NA	NA	NA	NA	1	0.00666106
S100G:P29377:OID31051:v1:Neurology_II	S100G	NASH_biomarker_GRS	EUR	39394	0.0144105	0.00493293	0.00348777	0.000211996	0.0145584	0.00493913	0.0032048	0.000216548	NA	NA	NA	NA	1	0.0167985
S100G:P29377:OID31051:v1:Neurology_II	S100G	BMI_GWAS_signif	EUR	39394	0.009887	0.00493528	0.0451485	9.97084e-05	0.00887884	0.00497847	0.0745216	7.92883e-05	NA	NA	NA	NA	1	0.146571
S100G:P29377:OID31051:v1:Neurology_II	S100G	T2D_GWAS_signif	EUR	39394	-0.0116408	0.0049335	0.0183023	0.000138314	-0.0114971	0.00494172	0.0199948	0.000134923	NA	NA	NA	NA	1	0.0884409
S100G:P29377:OID31051:v1:Neurology_II	S100G	beta_cell_pPS	EUR	39394	-0.0175152	0.00493306	0.000384831	0.000313134	-0.0177486	0.00494017	0.000327653	0.000321682	NA	NA	NA	NA	1	0.00958382
S100G:P29377:OID31051:v1:Neurology_II	S100G	lipodystrophy_pPS	EUR	39394	0.0190683	0.00493504	0.000111786	0.000370808	0.0194044	0.0049419	8.63378e-05	0.000384207	NA	NA	NA	NA	1	0.000968815
S100G:P29377:OID31051:v1:Neurology_II	S100G	BMI_PGS	EAS	207	-0.171892	0.0818741	0.0373955	0.0220813	-0.176411	0.0856587	0.0411559	0.0215408	NA	NA	NA	NA	1	0.853412
S100G:P29377:OID31051:v1:Neurology_II	S100G	BMI_GWAS_signif	EAS	207	-0.175912	0.0834029	0.0365361	0.0222803	-0.174562	0.0841866	0.0398119	0.0218276	NA	NA	NA	NA	1	0.999065
S100P:P25815:OID20103:v1:Cardiometabolic	S100P	T2D_PGS	ALL	41198	0.044108	0.00476895	2.3713e-20	0.00194306	0.0321757	0.00477538	1.62886e-11	0.00102162	rs7412_C	0.0434321	0.00475503	6.89766e-20	6.96687e-16	1.80022e-19
S100P:P25815:OID20103:v1:Cardiometabolic	S100P	CKD_PGS	ALL	41198	0.0256961	0.00477033	7.21771e-08	0.000659978	0.0207091	0.00474821	1.29514e-05	0.000428343	rs3822263_T	0.0254092	0.00473922	8.29879e-08	0.00212056	3.33422e-07
S100P:P25815:OID20103:v1:Cardiometabolic	S100P	BMI_PGS	ALL	41198	0.021645	0.00477395	5.80451e-06	0.000467672	-0.010848	0.00493771	0.0280284	0.000108724	rs7846314_A	0.0212647	0.00476968	8.28269e-06	0.170537	1.98068e-05
S100P:P25815:OID20103:v1:Cardiometabolic	S100P	CKD_GWAS_signif	ALL	41198	0.0169588	0.00476951	0.000377425	0.000287681	0.0161437	0.00474113	0.000662178	0.000261127	rs12613605_G	0.0166984	0.00476479	0.000457899	1	0.00179871
S100P:P25815:OID20103:v1:Cardiometabolic	S100P	T2D_GWAS_signif	ALL	41198	0.0126217	0.0047699	0.00814564	0.000159345	0.0132165	0.00474442	0.00534391	0.000174788	rs7412_C	0.0113622	0.00475642	0.0169075	1	0.0459345
S100P:P25815:OID20103:v1:Cardiometabolic	S100P	obesity_pPS	ALL	41198	0.0190837	0.00476937	6.31043e-05	0.000364278	0.011168	0.00475312	0.0187976	0.000124356	rs7846314_A	0.0187777	0.00476502	8.13632e-05	1	0.00159751
S100P:P25815:OID20103:v1:Cardiometabolic	S100P	liver_lipid_pPS	ALL	41198	-0.0127892	0.00476959	0.00733424	0.000163625	-0.0131573	0.00474334	0.00554235	0.000173306	rs1260326_T	-0.0028854	0.0114111	0.800378	1	0.0159379
S100P:P25815:OID20103:v1:Cardiometabolic	S100P	beta_cell_pPS	ALL	41198	0.0173051	0.00476922	0.000285424	0.00029958	0.0183944	0.00474266	0.000105273	0.000338762	rs3822263_T	0.0168035	0.00473817	0.000390942	1	0.00708915
S100P:P25815:OID20103:v1:Cardiometabolic	S100P	lipodystrophy_pPS	ALL	41198	0.0125894	0.00477176	0.00833493	0.000158409	0.0131471	0.00474609	0.00560651	0.000172838	rs12613605_G	0.0123254	0.00476704	0.00972607	1	0.037125
S100P:P25815:OID20103:v1:Cardiometabolic	S100P	T2D_PGS	DISC	27233	0.0400856	0.00580591	5.15742e-12	0.00166188	0.0279562	0.00581332	1.52508e-06	0.000797625	rs7412_C	0.0393556	0.00578962	1.08567e-11	1.51525e-07	3.50752e-11
S100P:P25815:OID20103:v1:Cardiometabolic	S100P	CKD_PGS	DISC	27233	0.0266349	0.00579857	4.38145e-06	0.000736288	0.0219809	0.00576963	0.000139408	0.000500754	rs3822263_T	0.0265812	0.00576261	3.99292e-06	0.128727	2.08972e-05
S100P:P25815:OID20103:v1:Cardiometabolic	S100P	BMI_PGS	DISC	27233	0.0214106	0.00580816	0.00022798	0.00047434	-0.0118946	0.00602484	0.048363	0.000134526	rs7846314_A	0.0211638	0.00580255	0.000265479	1	0.000740934
S100P:P25815:OID20103:v1:Cardiometabolic	S100P	CKD_GWAS_signif	DISC	27233	0.0160665	0.00579927	0.00560186	0.000267979	0.0153053	0.00576293	0.00791612	0.000243415	rs12613605_G	0.0158852	0.00579255	0.00610413	1	0.0232133
S100P:P25815:OID20103:v1:Cardiometabolic	S100P	obesity_pPS	DISC	27233	0.017938	0.00580326	0.00199667	0.000333564	0.0103047	0.00578228	0.0747413	0.000109618	rs7846314_A	0.0176606	0.00579767	0.00232006	1	0.0372529
S100P:P25815:OID20103:v1:Cardiometabolic	S100P	liver_lipid_pPS	DISC	27233	-0.0145425	0.00580234	0.0122055	0.000219329	-0.0146154	0.00576844	0.0112924	0.000221547	rs1260326_T	-0.00883932	0.0140614	0.529602	1	0.0289892
S100P:P25815:OID20103:v1:Cardiometabolic	S100P	lipodystrophy_pPS	DISC	27233	0.0122511	0.00580511	0.0348333	0.000155519	0.0136751	0.0057711	0.0178154	0.000193782	rs12613605_G	0.0120449	0.0057984	0.0377851	1	0.153895
S100P:P25815:OID20103:v1:Cardiometabolic	S100P	T2D_PGS	REP	13965	0.0525119	0.00837058	3.6374e-10	0.0025717	0.0411843	0.0083843	9.11507e-07	0.00156619	rs7412_C	0.0519076	0.00834425	5.08936e-10	1.06867e-05	3.55039e-09
S100P:P25815:OID20103:v1:Cardiometabolic	S100P	CKD_PGS	REP	13965	0.0234418	0.00838872	0.00520608	0.000511434	0.0179289	0.00835714	0.0319434	0.00029917	rs3822263_T	0.0226451	0.00832919	0.00656085	1	0.0196096
S100P:P25815:OID20103:v1:Cardiometabolic	S100P	BMI_PGS	REP	13965	0.0227308	0.0083859	0.00672444	0.000481221	-0.0081928	0.00863073	0.342505	5.85886e-05	rs7846314_A	0.0220848	0.00837999	0.0084126	1	0.0221662
S100P:P25815:OID20103:v1:Cardiometabolic	S100P	CKD_GWAS_signif	REP	13965	0.0183933	0.00837861	0.0281604	0.000315697	0.0176033	0.0083361	0.0347301	0.000289865	rs12613605_G	0.0179975	0.00837348	0.0316245	1	0.151808
S100P:P25815:OID20103:v1:Cardiometabolic	S100P	T2D_GWAS_signif	REP	13965	0.0221803	0.0083741	0.00808974	0.000459499	0.0226755	0.00833645	0.00653551	0.000480829	rs7412_C	0.0205365	0.00834942	0.01392	1	0.0939433
S100P:P25815:OID20103:v1:Cardiometabolic	S100P	obesity_pPS	REP	13965	0.0217468	0.00837416	0.00941708	0.000441713	0.0132111	0.00835088	0.113671	0.000162708	rs7846314_A	0.0214057	0.00836746	0.010532	1	0.111397
S100P:P25815:OID20103:v1:Cardiometabolic	S100P	beta_cell_pPS	REP	13965	0.0299523	0.00838259	0.000353895	0.000835891	0.0304393	0.00833853	0.000262759	0.000865652	rs3822263_T	0.029752	0.0083228	0.000351741	1	0.0207949
S100P:P25815:OID20103:v1:Cardiometabolic	S100P	BMI_PGS	AFR	1084	-0.080468	0.0360393	0.025777	0.0044161	-0.097459	0.0366971	0.00803663	0.00629654	NA	NA	NA	NA	1	0.980412
S100P:P25815:OID20103:v1:Cardiometabolic	S100P	T2D_PGS	EUR	38499	0.0448355	0.00489761	5.71832e-20	0.00204872	0.0326007	0.00490372	3.00746e-11	0.00106946	NA	NA	NA	NA	1.68004e-15	4.42116e-19
S100P:P25815:OID20103:v1:Cardiometabolic	S100P	CKD_PGS	EUR	38499	0.0279098	0.00489734	1.21413e-08	0.00079502	0.0228485	0.00487237	2.74957e-06	0.000532409	NA	NA	NA	NA	0.00035671	5.7825e-08
S100P:P25815:OID20103:v1:Cardiometabolic	S100P	BMI_PGS	EUR	38499	0.024372	0.00490263	6.68199e-07	0.00060506	-0.00834483	0.00507556	0.100159	6.54783e-05	NA	NA	NA	NA	0.0196317	2.51045e-06
S100P:P25815:OID20103:v1:Cardiometabolic	S100P	CKD_GWAS_signif	EUR	38499	0.0183074	0.00489735	0.000185598	0.000342234	0.0173038	0.00486647	0.000377399	0.000306177	NA	NA	NA	NA	1	0.000902793
S100P:P25815:OID20103:v1:Cardiometabolic	S100P	T2D_GWAS_signif	EUR	38499	0.0104319	0.00489783	0.0331866	0.000111126	0.0108678	0.00486947	0.0256323	0.000120649	NA	NA	NA	NA	1	0.141513
S100P:P25815:OID20103:v1:Cardiometabolic	S100P	obesity_pPS	EUR	38499	0.0195351	0.00489754	6.65405e-05	0.000389627	0.0114658	0.00487896	0.0187756	0.000133769	NA	NA	NA	NA	1	0.00205501
S100P:P25815:OID20103:v1:Cardiometabolic	S100P	liver_lipid_pPS	EUR	38499	-0.0152704	0.00489624	0.00181726	0.000238241	-0.0154764	0.00486705	0.00147479	0.00024488	NA	NA	NA	NA	1	0.00452851
S100P:P25815:OID20103:v1:Cardiometabolic	S100P	beta_cell_pPS	EUR	38499	0.0143389	0.00489726	0.00341402	0.000209983	0.0154003	0.00486791	0.00155936	0.000242392	NA	NA	NA	NA	1	0.0507263
S100P:P25815:OID20103:v1:Cardiometabolic	S100P	lipodystrophy_pPS	EUR	38499	0.0122355	0.0048999	0.0125255	0.00015274	0.0128368	0.00487033	0.0083995	0.000168259	NA	NA	NA	NA	1	0.0472401
S100P:P25815:OID20103:v1:Cardiometabolic	S100P	obesity_pPS	SAS	791	0.0698878	0.0351349	0.0470561	0.00466393	0.0663857	0.0353116	0.0605094	0.00417926	NA	NA	NA	NA	1	0.997648
SAA4:P35542:OID30726:v1:Inflammation_II	SAA4	T2D_PGS	ALL	42331	0.0253574	0.00481403	1.39051e-07	0.000640072	0.00678539	0.00479119	0.156718	4.52384e-05	rs184005818_C	0.0249618	0.00477432	1.71856e-07	0.00408533	4.87509e-07
SAA4:P35542:OID30726:v1:Inflammation_II	SAA4	BMI_PGS	ALL	42331	0.0256259	0.00481535	1.03325e-07	0.000653329	-0.0208317	0.00495379	2.61391e-05	0.000398708	rs777777936_G	0.0255232	0.00481052	1.128e-07	0.00303568	4.04219e-07
SAA4:P35542:OID30726:v1:Inflammation_II	SAA4	NASH_biomarker_GRS	ALL	42331	-0.0116645	0.00481113	0.0153345	0.000135675	-0.0118898	0.00475576	0.0124202	0.000140964	rs184005818_C	-0.0109354	0.00477151	0.021922	1	0.06138
SAA4:P35542:OID30726:v1:Inflammation_II	SAA4	BMI_GWAS_signif	ALL	42331	0.0137027	0.00481417	0.00442487	0.000186985	-0.00606734	0.00479356	0.205618	3.6135e-05	rs7117890_G	0.0125433	0.0046436	0.00691154	1	0.0209007
SAA4:P35542:OID30726:v1:Inflammation_II	SAA4	obesity_pPS	ALL	42331	0.0107243	0.00481188	0.0258376	0.000114652	0.000465386	0.00476742	0.922236	2.14943e-07	rs7117890_G	0.00833001	0.00464159	0.072717	1	0.13248
SAA4:P35542:OID30726:v1:Inflammation_II	SAA4	liver_lipid_pPS	ALL	42331	-0.0390022	0.00480853	5.15278e-16	0.00151635	-0.0395107	0.00475377	9.73518e-17	0.00155562	rs1260326_T	-0.0259749	0.0114894	0.0237786	1.51389e-11	1.4282e-14
SAA4:P35542:OID30726:v1:Inflammation_II	SAA4	T2D_PGS	DISC	28023	0.0290755	0.00572093	3.75274e-07	0.000904163	0.00957326	0.00568023	0.0919293	9.66951e-05	rs184005818_C	0.028034	0.00566101	7.38355e-07	0.0110256	1.66048e-06
SAA4:P35542:OID30726:v1:Inflammation_II	SAA4	BMI_PGS	DISC	28023	0.0302153	0.00571919	1.27938e-07	0.00097696	-0.0198435	0.00588653	0.000749976	0.000386724	rs777777936_G	0.0301689	0.00570803	1.26408e-07	0.00375883	6.05287e-07
SAA4:P35542:OID30726:v1:Inflammation_II	SAA4	BMI_GWAS_signif	DISC	28023	0.0142547	0.00571682	0.0126561	0.000217789	-0.00644315	0.00567789	0.256478	4.38393e-05	rs7117890_G	0.0130853	0.00549888	0.0173367	1	0.0642204
SAA4:P35542:OID30726:v1:Inflammation_II	SAA4	obesity_pPS	DISC	28023	0.0140507	0.00571612	0.0139739	0.000211654	0.00284548	0.00564884	0.614456	8.63872e-06	rs7117890_G	0.0129563	0.0054982	0.018457	1	0.104233
SAA4:P35542:OID30726:v1:Inflammation_II	SAA4	liver_lipid_pPS	DISC	28023	-0.0430422	0.00571033	4.93202e-14	0.0019866	-0.0438752	0.00562902	6.69266e-15	0.0020639	rs1260326_T	-0.0363812	0.0138492	0.00861978	1.44903e-09	2.10004e-12
SAA4:P35542:OID30726:v1:Inflammation_II	SAA4	CKD_PGS	REP	14308	-0.0174744	0.00882179	0.0476299	0.000266017	-0.0234699	0.00877608	0.00749703	0.000478181	rs7117890_G	-0.0126811	0.00855143	0.138116	1	0.122859
SAA4:P35542:OID30726:v1:Inflammation_II	SAA4	liver_lipid_pPS	REP	14308	-0.0312673	0.00880627	0.000385637	0.000854176	-0.0309368	0.00875186	0.000409259	0.000835134	rs1260326_T	-0.00763846	0.0204324	0.708528	1	0.00373928
SAA4:P35542:OID30726:v1:Inflammation_II	SAA4	T2D_PGS	AMR	69	0.402532	0.156139	0.0168151	0.0622847	0.325242	0.176483	0.0795047	0.0330768	NA	NA	NA	NA	1	0.512045
SAA4:P35542:OID30726:v1:Inflammation_II	SAA4	obesity_pPS	AMR	69	-0.428755	0.142093	0.00613384	0.0787908	-0.468994	0.141457	0.00328891	0.0816358	NA	NA	NA	NA	1	0.998734
SAA4:P35542:OID30726:v1:Inflammation_II	SAA4	lipodystrophy_pPS	AMR	69	0.389855	0.130328	0.00652168	0.0778136	0.355121	0.129019	0.0119328	0.0629916	NA	NA	NA	NA	1	0.1603
SAA4:P35542:OID30726:v1:Inflammation_II	SAA4	T2D_PGS	EUR	39532	0.0274873	0.00496028	3.01819e-08	0.000761456	0.00861715	0.00493801	0.0809814	7.37894e-05	NA	NA	NA	NA	0.000886744	1.14419e-07
SAA4:P35542:OID30726:v1:Inflammation_II	SAA4	BMI_PGS	EUR	39532	0.0259807	0.00496192	1.64908e-07	0.000679879	-0.0211525	0.0051103	3.49254e-05	0.000414999	NA	NA	NA	NA	0.004845	6.52965e-07
SAA4:P35542:OID30726:v1:Inflammation_II	SAA4	NASH_biomarker_GRS	EUR	39532	-0.0126663	0.00495671	0.0106106	0.000162021	-0.0132289	0.0048984	0.00692335	0.00017671	NA	NA	NA	NA	1	0.0448545
SAA4:P35542:OID30726:v1:Inflammation_II	SAA4	BMI_GWAS_signif	EUR	39532	0.0134126	0.00495909	0.00684066	0.000181497	-0.00655289	0.00493799	0.184504	4.26728e-05	NA	NA	NA	NA	1	0.0310152
SAA4:P35542:OID30726:v1:Inflammation_II	SAA4	obesity_pPS	EUR	39532	0.0116381	0.00495751	0.018901	0.000136744	0.000973843	0.00491106	0.842815	9.52864e-07	NA	NA	NA	NA	1	0.107203
SAA4:P35542:OID30726:v1:Inflammation_II	SAA4	liver_lipid_pPS	EUR	39532	-0.0411831	0.00495228	9.38605e-17	0.00171316	-0.0420251	0.00489483	9.36181e-18	0.00178292	NA	NA	NA	NA	2.75762e-12	3.16968e-15
SAA4:P35542:OID30726:v1:Inflammation_II	SAA4	obesity_pPS	EAS	208	-0.176025	0.07976	0.0287794	0.0245906	-0.168679	0.0764239	0.0287931	0.0227689	NA	NA	NA	NA	1	0.958296
SAA4:P35542:OID30726:v1:Inflammation_II	SAA4	beta_cell_pPS	EAS	208	-0.192339	0.0792532	0.0163679	0.0295495	-0.169555	0.0768916	0.0289381	0.0227283	NA	NA	NA	NA	1	0.999085
SAA4:P35542:OID30726:v1:Inflammation_II	SAA4	BMI_PGS	SAS	820	0.0881241	0.0372624	0.0182801	0.00676848	0.0528584	0.0386732	0.172098	0.00226271	NA	NA	NA	NA	1	0.169218
SAA4:P35542:OID30726:v1:Inflammation_II	SAA4	T2D_GWAS_signif	SAS	820	-0.0847113	0.037306	0.0234409	0.00624329	-0.0831105	0.0371857	0.0257097	0.00602534	NA	NA	NA	NA	1	0.80064
SAFB2:Q14151:OID31012:v1:Neurology_II	SAFB2	obesity_pPS	AFR	1116	0.0638694	0.0289333	0.0274943	0.00432184	0.0694624	0.0290585	0.0170043	0.00513647	NA	NA	NA	NA	1	0.791969
SAG:P10523:OID30874:v1:Neurology_II	SAG	liver_lipid_pPS	REP	13831	0.0236503	0.00890247	0.00790226	0.000510507	0.0225179	0.00894117	0.0117986	0.000461939	rs1260326_T	0.000598002	0.0207421	0.977	1	0.0405889
SAG:P10523:OID30874:v1:Neurology_II	SAG	CAD_PGS	AMR	67	-0.507805	0.198005	0.01806	0.0654276	-0.502961	0.209378	0.0266844	0.0613675	NA	NA	NA	NA	1	0.99805
SAG:P10523:OID30874:v1:Neurology_II	SAG	CAD_GWAS_signif	AMR	67	-0.601445	0.195451	0.005715	0.0852558	-0.65631	0.204125	0.0045558	0.0928248	NA	NA	NA	NA	1	0.983374
SAG:P10523:OID30874:v1:Neurology_II	SAG	NASH_biomarker_GRS	EAS	200	0.214135	0.080166	0.0084057	0.0364268	0.208976	0.0818157	0.0116744	0.0339983	NA	NA	NA	NA	1	0.998253
SAG:P10523:OID30874:v1:Neurology_II	SAG	CAD_GWAS_signif	EAS	200	0.168	0.0818443	0.0418649	0.0219244	0.163838	0.0833571	0.0512678	0.0204916	NA	NA	NA	NA	1	0.99705
SAG:P10523:OID30874:v1:Neurology_II	SAG	liver_lipid_pPS	EAS	200	0.212404	0.0790383	0.00802652	0.0368499	0.211344	0.0809056	0.0099425	0.0354897	NA	NA	NA	NA	1	0.673769
SAMD9L:Q8IVG5:OID20536:v1:Inflammation	SAMD9L	liver_lipid_pPS	ALL	41889	-0.0184989	0.00477569	0.00010742	0.000339374	-0.0192403	0.00477909	5.68515e-05	0.000367006	rs1260326_T	-0.0010644	0.0114167	0.92572	1	0.000368776
SAMD9L:Q8IVG5:OID20536:v1:Inflammation	SAMD9L	liver_lipid_pPS	DISC	27748	-0.0210309	0.00585346	0.000327572	0.000441744	-0.0213633	0.00585274	0.00026259	0.000455646	rs1260326_T	-0.00482773	0.0141708	0.733345	1	0.00130231
SAMD9L:Q8IVG5:OID20536:v1:Inflammation	SAMD9L	CKD_PGS	REP	14141	0.0184808	0.00828626	0.0257433	0.000332062	0.0157881	0.00831735	0.0576892	0.000241654	rs17165120_A	0.0157893	0.0081565	0.0529134	1	0.0751081
SAMD9L:Q8IVG5:OID20536:v1:Inflammation	SAMD9L	BMI_PGS	REP	14141	-0.0174946	0.00828349	0.0347054	0.000297776	-0.0330353	0.00858468	0.000119534	0.000992353	rs17165120_A	-0.0169128	0.00815254	0.038047	1	0.0841985
SAMD9L:Q8IVG5:OID20536:v1:Inflammation	SAMD9L	obesity_pPS	REP	14141	-0.0185956	0.0082721	0.0245924	0.000337348	-0.0209213	0.00830589	0.0117849	0.000425428	rs1354034_T	-0.0185427	0.00826712	0.0249155	1	0.164279
SAMD9L:Q8IVG5:OID20536:v1:Inflammation	SAMD9L	beta_cell_pPS	AFR	1098	0.0621276	0.0291178	0.0331029	0.0039378	0.0611192	0.0292365	0.0368171	0.00382559	NA	NA	NA	NA	1	0.274952
SAMD9L:Q8IVG5:OID20536:v1:Inflammation	SAMD9L	liver_lipid_pPS	EUR	39139	-0.019321	0.00494305	9.29447e-05	0.00037043	-0.0199782	0.00494559	5.36469e-05	0.000395862	NA	NA	NA	NA	1	0.000315325
SAP18:O00422:OID31323:v1:Oncology_II	SAP18	NASH_biomarker_GRS	SAS	800	0.0759843	0.036401	0.0371883	0.00547397	0.0773064	0.0366557	0.0352853	0.00570318	NA	NA	NA	NA	1	0.814088
SAP18:O00422:OID31323:v1:Oncology_II	SAP18	proinsulin_pPS	SAS	800	0.0886882	0.0360864	0.0142105	0.00757104	0.0796728	0.0363731	0.0288079	0.00614927	NA	NA	NA	NA	1	0.921985
SARG:Q9BW04:OID30331:v1:Cardiometabolic_II	SARG	CKD_PGS	ALL	42129	0.00979273	0.00476779	0.0399882	9.54128e-05	0.00670697	0.00477109	0.159805	4.46399e-05	rs10820606_A	0.00941617	0.00476077	0.0479504	1	0.0843667
SARG:Q9BW04:OID30331:v1:Cardiometabolic_II	SARG	NASH_biomarker_GRS	ALL	42129	-0.0134533	0.004765	0.00475464	0.000180271	-0.0138386	0.00476289	0.00366844	0.000190671	rs1260326_T	-0.0133482	0.0047625	0.0050689	1	0.0223149
SARG:Q9BW04:OID30331:v1:Cardiometabolic_II	SARG	liver_lipid_pPS	ALL	42129	-0.0305299	0.00476373	1.48188e-10	0.000928133	-0.0312008	0.00476234	5.75956e-11	0.00096866	rs1260326_T	-0.00725824	0.0113727	0.523338	4.35377e-06	1.87662e-09
SARG:Q9BW04:OID30331:v1:Cardiometabolic_II	SARG	lipodystrophy_pPS	ALL	42129	0.0129744	0.00476768	0.00650468	0.00016748	0.0130651	0.00476711	0.00613401	0.000169653	rs1260326_T	0.0128133	0.00476521	0.00717125	1	0.0302386
SARG:Q9BW04:OID30331:v1:Cardiometabolic_II	SARG	obesity_pPS	DISC	27857	0.0125297	0.00580569	0.0309223	0.000159702	0.00751017	0.0058126	0.196351	5.70886e-05	rs11611693_G	0.0122892	0.00580199	0.0341748	1	0.14822
SARG:Q9BW04:OID30331:v1:Cardiometabolic_II	SARG	liver_lipid_pPS	DISC	27857	-0.0334212	0.00580255	8.51319e-09	0.00113631	-0.0338223	0.00579595	5.4222e-09	0.00116317	rs1260326_T	-0.0218259	0.0140574	0.120525	0.000250118	1.37427e-07
SARG:Q9BW04:OID30331:v1:Cardiometabolic_II	SARG	CKD_PGS	REP	14272	0.0167217	0.00835981	0.0454927	0.00026564	0.0134436	0.00838475	0.108881	0.000171012	rs10820606_A	0.015609	0.00835228	0.0616669	1	0.117968
SARG:Q9BW04:OID30331:v1:Cardiometabolic_II	SARG	NASH_biomarker_GRS	REP	14272	-0.0175003	0.00835789	0.0362897	0.00029108	-0.0178943	0.00837053	0.0325519	0.000303974	rs1260326_T	-0.017031	0.00835539	0.0415356	1	0.22541
SARG:Q9BW04:OID30331:v1:Cardiometabolic_II	SARG	obesity_pPS	REP	14272	-0.0212933	0.00834493	0.010732	0.000432205	-0.0248681	0.00837216	0.00297984	0.000586663	rs11611693_G	-0.0214695	0.00834308	0.0100825	1	0.117487
SARG:Q9BW04:OID30331:v1:Cardiometabolic_II	SARG	liver_lipid_pPS	REP	14272	-0.0236858	0.00834588	0.00454585	0.000534607	-0.0248344	0.00835967	0.00297584	0.000586826	rs1260326_T	0.0196491	0.0193595	0.310143	1	0.0268187
SARG:Q9BW04:OID30331:v1:Cardiometabolic_II	SARG	lipodystrophy_pPS	REP	14272	0.0265554	0.00835537	0.00148488	0.000670371	0.0252756	0.00837501	0.0025492	0.000605626	rs1260326_T	0.026377	0.00835198	0.00159093	1	0.017734
SARG:Q9BW04:OID30331:v1:Cardiometabolic_II	SARG	T2D_PGS	AMR	68	0.416161	0.185956	0.0356713	0.0544111	0.402382	0.204919	0.0636293	0.0403951	NA	NA	NA	NA	1	0.512045
SARG:Q9BW04:OID30331:v1:Cardiometabolic_II	SARG	lipodystrophy_pPS	AMR	68	0.458267	0.162283	0.00988417	0.0780595	0.423359	0.160638	0.0158591	0.0644228	NA	NA	NA	NA	1	0.169534
SARG:Q9BW04:OID30331:v1:Cardiometabolic_II	SARG	CKD_PGS	EUR	39351	0.00989891	0.00492592	0.044485	9.78256e-05	0.00671065	0.00492696	0.173198	4.48537e-05	NA	NA	NA	NA	1	0.0911416
SARG:Q9BW04:OID30331:v1:Cardiometabolic_II	SARG	NASH_biomarker_GRS	EUR	39351	-0.0135577	0.00492379	0.00589877	0.000183648	-0.0140539	0.00491985	0.00428485	0.000197263	NA	NA	NA	NA	1	0.0268275
SARG:Q9BW04:OID30331:v1:Cardiometabolic_II	SARG	liver_lipid_pPS	EUR	39351	-0.0332271	0.00492095	1.47661e-11	0.00110327	-0.0338942	0.0049181	5.59481e-12	0.00114704	NA	NA	NA	NA	4.33827e-07	2.29538e-10
SARG:Q9BW04:OID30331:v1:Cardiometabolic_II	SARG	lipodystrophy_pPS	EUR	39351	0.0151895	0.00492612	0.00204743	0.000230288	0.0156127	0.00492291	0.00151809	0.000243134	NA	NA	NA	NA	1	0.011436
SART1:O43290:OID30113:v1:Cardiometabolic_II	SART1	T2D_PGS	ALL	40913	0.0374255	0.00484339	1.12506e-14	0.00140066	0.0197658	0.00482533	4.20689e-05	0.000385649	rs1260326_T	0.0378669	0.00485399	6.27712e-15	3.30541e-10	6.34437e-14
SART1:O43290:OID30113:v1:Cardiometabolic_II	SART1	CAD_PGS	ALL	40913	0.0142848	0.00484857	0.00321893	0.000203873	0.00988092	0.00479733	0.0394365	9.75317e-05	rs1260326_T	0.0142405	0.00484888	0.00331738	1	0.0145049
SART1:O43290:OID30113:v1:Cardiometabolic_II	SART1	CKD_PGS	ALL	40913	0.0162265	0.00484486	0.000811117	0.00026345	0.0102406	0.00479788	0.0328166	0.000104736	rs1260326_T	0.0163808	0.00484748	0.00072754	1	0.00243667
SART1:O43290:OID30113:v1:Cardiometabolic_II	SART1	BMI_PGS	ALL	40913	0.029648	0.00484666	9.61004e-10	0.000878288	-0.0151227	0.00498954	0.00243997	0.000211171	rs1260326_T	0.0297343	0.00484748	8.64987e-10	2.82343e-05	4.37063e-09
SART1:O43290:OID30113:v1:Cardiometabolic_II	SART1	BMI_GWAS_signif	ALL	40913	0.0119053	0.00484587	0.0140224	0.000141776	-0.00695956	0.00482892	0.149529	4.7757e-05	rs1260326_T	0.0118905	0.00484591	0.0141427	1	0.0538533
SART1:O43290:OID30113:v1:Cardiometabolic_II	SART1	CKD_GWAS_signif	ALL	40913	0.01396	0.00484328	0.00394934	0.000195134	0.0131429	0.00478966	0.00607209	0.000173095	rs1260326_T	0.0140117	0.00484364	0.00382016	1	0.0160044
SART1:O43290:OID30113:v1:Cardiometabolic_II	SART1	T2D_GWAS_signif	ALL	40913	0.0122278	0.00484358	0.0115887	0.000149702	0.0120763	0.00479292	0.0117525	0.000145946	rs1260326_T	0.0124689	0.00484974	0.0101428	1	0.0615689
SART1:O43290:OID30113:v1:Cardiometabolic_II	SART1	obesity_pPS	ALL	40913	0.0171167	0.00484301	0.000409296	0.000293363	0.00681617	0.00480182	0.155762	4.63279e-05	rs1260326_T	0.0170997	0.00484307	0.000414846	1	0.00668063
SART1:O43290:OID30113:v1:Cardiometabolic_II	SART1	lipodystrophy_pPS	ALL	40913	0.0101925	0.00484549	0.0354285	0.000103936	0.0107528	0.00479497	0.0249336	0.000115614	rs1260326_T	0.01017	0.00484558	0.0358388	1	0.114762
SART1:O43290:OID30113:v1:Cardiometabolic_II	SART1	T2D_PGS	DISC	27098	0.033086	0.0059275	2.40339e-08	0.00111041	0.0153421	0.00590005	0.00931833	0.000235644	rs1260326_T	0.033219	0.0059398	2.25834e-08	0.000706116	1.19478e-07
SART1:O43290:OID30113:v1:Cardiometabolic_II	SART1	CAD_PGS	DISC	27098	0.0173939	0.00592779	0.00334579	0.000307119	0.0136167	0.00585852	0.0201192	0.000188273	rs1260326_T	0.0173957	0.00592813	0.00334429	1	0.0186173
SART1:O43290:OID30113:v1:Cardiometabolic_II	SART1	CKD_PGS	DISC	27098	0.0155758	0.00591997	0.00851678	0.000246936	0.0100785	0.00585561	0.0852309	0.000103254	rs1260326_T	0.0155923	0.00592356	0.00848705	1	0.025194
SART1:O43290:OID30113:v1:Cardiometabolic_II	SART1	BMI_PGS	DISC	27098	0.0247902	0.00592774	2.89777e-05	0.000623644	-0.0220521	0.00611419	0.000310674	0.000453229	rs1260326_T	0.0247966	0.00592873	2.89283e-05	0.851364	0.000106023
SART1:O43290:OID30113:v1:Cardiometabolic_II	SART1	CKD_GWAS_signif	DISC	27098	0.0218763	0.00591871	0.000219347	0.000487202	0.0208729	0.00584745	0.000358177	0.000443951	rs1260326_T	0.0218802	0.00591946	0.000219177	1	0.00118029
SART1:O43290:OID30113:v1:Cardiometabolic_II	SART1	T2D_PGS	REP	13815	0.0446491	0.00842173	1.16533e-07	0.00193063	0.0273899	0.00840646	0.00112398	0.00071735	rs1260326_T	0.0457525	0.00844178	6.06811e-08	0.00342375	7.81677e-07
SART1:O43290:OID30113:v1:Cardiometabolic_II	SART1	CKD_PGS	REP	13815	0.0173248	0.00843801	0.040074	0.000290058	0.0105439	0.00837794	0.208222	0.0001071	rs1260326_T	0.0177175	0.0084414	0.0358454	1	0.106743
SART1:O43290:OID30113:v1:Cardiometabolic_II	SART1	BMI_PGS	REP	13815	0.0397886	0.00843284	2.40182e-06	0.00152978	-0.000904474	0.00865417	0.916764	7.38678e-07	rs1260326_T	0.0400615	0.00843415	2.05556e-06	0.0705655	1.76856e-05
SART1:O43290:OID30113:v1:Cardiometabolic_II	SART1	BMI_GWAS_signif	REP	13815	0.0265204	0.00843649	0.00167272	0.000679658	0.00842551	0.00842539	0.317322	6.76231e-05	rs1260326_T	0.0265005	0.00843613	0.0016855	1	0.0175652
SART1:O43290:OID30113:v1:Cardiometabolic_II	SART1	T2D_GWAS_signif	REP	13815	0.0252623	0.00842191	0.00270827	0.000618876	0.0244787	0.00835245	0.00338739	0.000580484	rs1260326_T	0.0259238	0.00843117	0.00211084	1	0.047646
SART1:O43290:OID30113:v1:Cardiometabolic_II	SART1	obesity_pPS	REP	13815	0.0335375	0.00842141	6.85713e-05	0.00109032	0.0244696	0.00836746	0.00345712	0.000577976	rs1260326_T	0.0336653	0.00842142	6.43274e-05	1	0.0106033
SART1:O43290:OID30113:v1:Cardiometabolic_II	SART1	T2D_PGS	AFR	1091	0.0782657	0.0298493	0.00886875	0.00589414	0.0670844	0.0296759	0.0239958	0.00435141	NA	NA	NA	NA	1	0.276143
SART1:O43290:OID30113:v1:Cardiometabolic_II	SART1	CAD_GWAS_signif	AFR	1091	-0.0607451	0.0301068	0.043884	0.00349951	-0.0590294	0.0298614	0.0483349	0.00333136	NA	NA	NA	NA	1	0.99549
SART1:O43290:OID30113:v1:Cardiometabolic_II	SART1	obesity_pPS	AFR	1091	0.0813078	0.0295801	0.00608646	0.00647332	0.0786255	0.0293899	0.00758651	0.00608223	NA	NA	NA	NA	1	0.714632
SART1:O43290:OID30113:v1:Cardiometabolic_II	SART1	CKD_GWAS_signif	AMR	68	-0.412355	0.154503	0.0140217	0.0692188	-0.381391	0.158301	0.0257408	0.0564567	NA	NA	NA	NA	1	0.999914
SART1:O43290:OID30113:v1:Cardiometabolic_II	SART1	CAD_GWAS_signif	AMR	68	-0.496046	0.193972	0.0179616	0.0648498	-0.438637	0.216897	0.0567221	0.0426097	NA	NA	NA	NA	1	0.983374
SART1:O43290:OID30113:v1:Cardiometabolic_II	SART1	T2D_PGS	EUR	38209	0.0384168	0.00501945	2.00046e-14	0.00147364	0.0204035	0.00500055	4.50807e-05	0.000409959	NA	NA	NA	NA	5.87736e-10	1.15017e-13
SART1:O43290:OID30113:v1:Cardiometabolic_II	SART1	CAD_PGS	EUR	38209	0.0170757	0.00502324	0.000676177	0.000291062	0.0127307	0.00496794	0.0103942	0.000161745	NA	NA	NA	NA	1	0.00391064
SART1:O43290:OID30113:v1:Cardiometabolic_II	SART1	CKD_PGS	EUR	38209	0.0168344	0.00501921	0.0007973	0.000283351	0.0106239	0.0049678	0.0324776	0.000112655	NA	NA	NA	NA	1	0.00236374
SART1:O43290:OID30113:v1:Cardiometabolic_II	SART1	BMI_PGS	EUR	38209	0.0285853	0.0050231	1.27388e-08	0.000815271	-0.0171562	0.005175	0.000916623	0.000270678	NA	NA	NA	NA	0.000374266	5.49583e-08
SART1:O43290:OID30113:v1:Cardiometabolic_II	SART1	BMI_GWAS_signif	EUR	38209	0.0100626	0.00502028	0.0450344	0.000101216	-0.00936064	0.00500161	0.0612798	8.628e-05	NA	NA	NA	NA	1	0.146489
SART1:O43290:OID30113:v1:Cardiometabolic_II	SART1	CKD_GWAS_signif	EUR	38209	0.0168725	0.00501821	0.000773877	0.000284746	0.015767	0.00496103	0.00148325	0.00024877	NA	NA	NA	NA	1	0.00344492
SART1:O43290:OID30113:v1:Cardiometabolic_II	SART1	T2D_GWAS_signif	EUR	38209	0.0123638	0.00501839	0.0137556	0.000152909	0.0121968	0.00496382	0.0140089	0.000148714	NA	NA	NA	NA	1	0.0706536
SART1:O43290:OID30113:v1:Cardiometabolic_II	SART1	obesity_pPS	EUR	38209	0.0158025	0.00501847	0.00164029	0.000249761	0.00511269	0.0049738	0.303992	2.60297e-05	NA	NA	NA	NA	1	0.0195108
SART1:O43290:OID30113:v1:Cardiometabolic_II	SART1	lipodystrophy_pPS	EUR	38209	0.0115539	0.00502039	0.0213745	0.000133429	0.0123224	0.0049648	0.0130711	0.00015173	NA	NA	NA	NA	1	0.0718537
SART1:O43290:OID30113:v1:Cardiometabolic_II	SART1	lipodystrophy_pPS	EAS	205	0.181187	0.0740941	0.0156052	0.023405	0.189127	0.0745503	0.0122055	0.0252662	NA	NA	NA	NA	1	0.856553
SART1:O43290:OID30113:v1:Cardiometabolic_II	SART1	BMI_GWAS_signif	SAS	781	0.0768098	0.0357203	0.0318593	0.00562569	0.0636778	0.0362229	0.0791861	0.00381219	NA	NA	NA	NA	1	0.302203
SAT1:P21673:OID30111:v1:Cardiometabolic_II	SAT1	obesity_pPS	REP	13815	0.0208981	0.00883944	0.0180835	0.000400872	0.0206132	0.00888487	0.0203537	0.000388643	rs1260326_T	0.0207666	0.00883948	0.0188226	1	0.149675
SAT1:P21673:OID30111:v1:Cardiometabolic_II	SAT1	T2D_PGS	AMR	68	0.355918	0.14734	0.0244598	0.0472435	0.386497	0.154391	0.0210816	0.0450253	NA	NA	NA	NA	1	0.512045
SAT1:P21673:OID30111:v1:Cardiometabolic_II	SAT1	lipodystrophy_pPS	AMR	68	0.313823	0.128315	0.0229189	0.0481754	0.297386	0.123431	0.0257383	0.0424527	NA	NA	NA	NA	1	0.194189
SAT1:P21673:OID30111:v1:Cardiometabolic_II	SAT1	liver_lipid_pPS	EAS	205	0.206279	0.0742382	0.00614352	0.0366885	0.203207	0.076189	0.00848996	0.0350778	NA	NA	NA	NA	1	0.673769
SAT1:P21673:OID30111:v1:Cardiometabolic_II	SAT1	NASH_biomarker_GRS	SAS	781	0.0788848	0.0380848	0.0386832	0.00559461	0.0788924	0.0385102	0.0408656	0.00558471	NA	NA	NA	NA	1	0.823559
SAT2:Q96F10:OID31306:v1:Oncology_II	SAT2	T2D_PGS	ALL	41567	0.0308554	0.00485318	2.06832e-10	0.000960984	0.0199932	0.0048709	4.0576e-05	0.000398351	rs1260326_T	0.0312996	0.00486433	1.25207e-10	6.07671e-06	8.98922e-10
SAT2:Q96F10:OID31306:v1:Oncology_II	SAT2	CAD_PGS	ALL	41567	0.0108521	0.00485753	0.0254833	0.000118761	0.00824744	0.00484331	0.088603	6.85838e-05	rs13894_G	0.00915298	0.00448054	0.0410758	1	0.0749449
SAT2:Q96F10:OID31306:v1:Oncology_II	SAT2	CKD_PGS	ALL	41567	0.0203979	0.004853	2.6377e-05	0.000420238	0.016396	0.004844	0.000712932	0.000270923	rs858520_C	0.0195466	0.00475788	3.99418e-05	0.774957	9.59106e-05
SAT2:Q96F10:OID31306:v1:Oncology_II	SAT2	BMI_PGS	ALL	41567	0.0254813	0.00485496	1.54089e-07	0.000655108	-0.00272292	0.00503753	0.588837	6.9108e-06	rs858520_C	0.0232905	0.00476022	9.98202e-07	0.00452714	5.97248e-07
SAT2:Q96F10:OID31306:v1:Oncology_II	SAT2	NASH_biomarker_GRS	ALL	41567	0.0357836	0.00484811	1.60125e-13	0.00129474	0.0354962	0.00483347	2.11383e-13	0.00127402	rs1260326_T	0.0358037	0.00484816	1.55303e-13	4.70446e-09	2.88617e-12
SAT2:Q96F10:OID31306:v1:Oncology_II	SAT2	BMI_GWAS_signif	ALL	41567	0.013262	0.00485425	0.00629706	0.000177593	0.000844708	0.00487455	0.862425	7.103e-07	rs1260326_T	0.0132526	0.00485427	0.00633427	1	0.0278207
SAT2:Q96F10:OID31306:v1:Oncology_II	SAT2	T2D_GWAS_signif	ALL	41567	0.0104208	0.00485183	0.0317346	0.000109767	0.0101291	0.00483876	0.0363268	0.000103639	rs1260326_T	0.0106702	0.00485796	0.0280666	1	0.132438
SAT2:Q96F10:OID31306:v1:Oncology_II	SAT2	obesity_pPS	ALL	41567	0.0147322	0.00485135	0.00239315	0.000219403	0.00825135	0.00484756	0.0887315	6.85286e-05	rs858520_C	0.0124366	0.00475664	0.00893717	1	0.0241617
SAT2:Q96F10:OID31306:v1:Oncology_II	SAT2	lipodystrophy_pPS	ALL	41567	0.0149252	0.00485355	0.00210558	0.000224985	0.0154646	0.00484024	0.00139936	0.000241397	rs1260326_T	0.0149033	0.00485363	0.002138	1	0.0121298
SAT2:Q96F10:OID31306:v1:Oncology_II	SAT2	T2D_PGS	DISC	27471	0.0250958	0.00593948	2.39439e-05	0.000643366	0.0141666	0.00596031	0.0174689	0.000202185	rs1260326_T	0.0256982	0.00595246	1.58544e-05	0.703472	8.44504e-05
SAT2:Q96F10:OID31306:v1:Oncology_II	SAT2	CKD_PGS	DISC	27471	0.0136652	0.00593119	0.0212326	0.000191381	0.0100497	0.00591629	0.0893971	0.000103277	rs858520_C	0.0127093	0.00580942	0.0286991	1	0.0568654
SAT2:Q96F10:OID31306:v1:Oncology_II	SAT2	BMI_PGS	DISC	27471	0.0236448	0.00593845	6.86178e-05	0.000571357	-0.00574064	0.00617968	0.35292	3.089e-05	rs858520_C	0.0219094	0.0058168	0.000165853	1	0.000240572
SAT2:Q96F10:OID31306:v1:Oncology_II	SAT2	NASH_biomarker_GRS	DISC	27471	0.0319691	0.00593063	7.08363e-08	0.00104673	0.0318473	0.0059101	7.15858e-08	0.00103833	rs1260326_T	0.0319569	0.00593058	7.16337e-08	0.00208117	9.63504e-07
SAT2:Q96F10:OID31306:v1:Oncology_II	SAT2	BMI_GWAS_signif	DISC	27471	0.0122552	0.00593562	0.0389613	0.000153702	-0.000151652	0.00595984	0.9797	2.31776e-08	rs1260326_T	0.0122425	0.00593557	0.039164	1	0.150418
SAT2:Q96F10:OID31306:v1:Oncology_II	SAT2	obesity_pPS	DISC	27471	0.013092	0.0059341	0.0273762	0.000175493	0.00661711	0.00592765	0.264298	4.46061e-05	rs858520_C	0.012036	0.00581229	0.0383883	1	0.13988
SAT2:Q96F10:OID31306:v1:Oncology_II	SAT2	beta_cell_pPS	DISC	27471	-0.0133558	0.0059342	0.0244153	0.00018263	-0.0119427	0.00591616	0.0435322	0.000145849	rs13894_G	-0.0119125	0.00547854	0.0296844	1	0.239276
SAT2:Q96F10:OID31306:v1:Oncology_II	SAT2	T2D_PGS	REP	14096	0.0417266	0.00843637	7.66144e-07	0.00170967	0.0312112	0.0084701	0.000229683	0.000946387	rs1260326_T	0.0417916	0.00845754	7.84802e-07	0.0225093	4.57506e-06
SAT2:Q96F10:OID31306:v1:Oncology_II	SAT2	CKD_PGS	REP	14096	0.0344596	0.00844821	4.54962e-05	0.0011634	0.0298527	0.00844513	0.000409255	0.000870986	rs858520_C	0.0336533	0.00829718	5.01903e-05	1	0.000269195
SAT2:Q96F10:OID31306:v1:Oncology_II	SAT2	BMI_PGS	REP	14096	0.0287784	0.00844573	0.000657575	0.00081218	0.00287611	0.00871922	0.741512	7.59099e-06	rs858520_C	0.0258365	0.00829619	0.00184775	1	0.00294505
SAT2:Q96F10:OID31306:v1:Oncology_II	SAT2	NASH_biomarker_GRS	REP	14096	0.0432837	0.00844095	2.97004e-07	0.00183741	0.0428281	0.00842416	3.74448e-07	0.00179989	rs1260326_T	0.0432628	0.00844228	3.02219e-07	0.00872598	8.90406e-06
SAT2:Q96F10:OID31306:v1:Oncology_II	SAT2	T2D_GWAS_signif	REP	14096	0.0222294	0.00843573	0.00841923	0.000485902	0.0206839	0.00842053	0.0140472	0.000420769	rs1260326_T	0.022184	0.00844448	0.00862244	1	0.0944111
SAT2:Q96F10:OID31306:v1:Oncology_II	SAT2	obesity_pPS	REP	14096	0.0186166	0.00843448	0.027316	0.000340947	0.0122751	0.00843417	0.145581	0.000147756	rs858520_C	0.0138248	0.00828686	0.0952837	1	0.175228
SAT2:Q96F10:OID31306:v1:Oncology_II	SAT2	lipodystrophy_pPS	REP	14096	0.0228516	0.00844614	0.00682688	0.000512207	0.0214889	0.00843589	0.0108661	0.000452492	rs1260326_T	0.0228655	0.00844659	0.00679613	1	0.0462151
SAT2:Q96F10:OID31306:v1:Oncology_II	SAT2	CKD_PGS	AFR	1106	0.0599692	0.0303433	0.0483751	0.00338583	0.0613818	0.0305816	0.0449931	0.00352646	NA	NA	NA	NA	1	0.469089
SAT2:Q96F10:OID31306:v1:Oncology_II	SAT2	T2D_PGS	EUR	38825	0.0318904	0.00501669	2.08219e-10	0.00102969	0.020686	0.00503562	4.00038e-05	0.000427261	NA	NA	NA	NA	6.11748e-06	9.2409e-10
SAT2:Q96F10:OID31306:v1:Oncology_II	SAT2	CAD_PGS	EUR	38825	0.00998365	0.00501992	0.0467296	0.000100882	0.00731378	0.00500345	0.143818	5.412e-05	NA	NA	NA	NA	1	0.124133
SAT2:Q96F10:OID31306:v1:Oncology_II	SAT2	CKD_PGS	EUR	38825	0.0199124	0.0050149	7.18092e-05	0.000401992	0.0155891	0.00500279	0.00183413	0.000245891	NA	NA	NA	NA	1	0.000246179
SAT2:Q96F10:OID31306:v1:Oncology_II	SAT2	BMI_PGS	EUR	38825	0.025742	0.00501831	2.9172e-07	0.000670733	-0.00299218	0.00521207	0.565913	8.34809e-06	NA	NA	NA	NA	0.00857074	1.1337e-06
SAT2:Q96F10:OID31306:v1:Oncology_II	SAT2	NASH_biomarker_GRS	EUR	38825	0.0339884	0.00501104	1.19636e-11	0.0011721	0.0336672	0.00499378	1.5861e-11	0.00114995	NA	NA	NA	NA	3.51491e-07	1.84995e-10
SAT2:Q96F10:OID31306:v1:Oncology_II	SAT2	BMI_GWAS_signif	EUR	38825	0.0123426	0.00501633	0.0138797	0.000154399	-0.000250654	0.00503667	0.960309	6.27335e-08	NA	NA	NA	NA	1	0.0559375
SAT2:Q96F10:OID31306:v1:Oncology_II	SAT2	T2D_GWAS_signif	EUR	38825	0.0109967	0.00501403	0.0282993	0.00012268	0.0106744	0.00499888	0.0327386	0.000115485	NA	NA	NA	NA	1	0.124095
SAT2:Q96F10:OID31306:v1:Oncology_II	SAT2	obesity_pPS	EUR	38825	0.0151808	0.00501412	0.00246664	0.000233759	0.00872503	0.00500864	0.081517	7.68594e-05	NA	NA	NA	NA	1	0.025428
SAT2:Q96F10:OID31306:v1:Oncology_II	SAT2	lipodystrophy_pPS	EUR	38825	0.0159734	0.0050162	0.00145187	0.000258586	0.016601	0.00499958	0.000899464	0.000279199	NA	NA	NA	NA	1	0.00865235
SAT2:Q96F10:OID31306:v1:Oncology_II	SAT2	NASH_biomarker_GRS	SAS	800	0.117502	0.038958	0.00264713	0.0111023	0.114505	0.0391276	0.00353471	0.0105351	NA	NA	NA	NA	1	0.467597
SATB1:Q01826:OID31038:v1:Neurology_II	SATB1	T2D_PGS	AFR	1116	0.0755311	0.0303246	0.0128991	0.00552785	0.0722766	0.0305517	0.0181765	0.00506729	NA	NA	NA	NA	1	0.291832
SATB1:Q01826:OID31038:v1:Neurology_II	SATB1	lipodystrophy_pPS	AMR	69	0.425866	0.19566	0.0400334	0.0763635	0.435563	0.206703	0.0472957	0.0783406	NA	NA	NA	NA	1	0.240037
SATB1:Q01826:OID31038:v1:Neurology_II	SATB1	CKD_GWAS_signif	EAS	207	-0.220039	0.0850209	0.0105695	0.0309666	-0.204215	0.0843729	0.0166832	0.0263705	NA	NA	NA	NA	1	0.99999
SATB1:Q01826:OID31038:v1:Neurology_II	SATB1	T2D_GWAS_signif	EAS	207	0.174625	0.0771097	0.0249216	0.0239429	0.234028	0.0780508	0.00317157	0.0396822	NA	NA	NA	NA	1	0.992462
SATB1:Q01826:OID31038:v1:Neurology_II	SATB1	T2D_PGS	SAS	812	-0.0762498	0.0335308	0.023243	0.00612363	-0.0699663	0.0338249	0.0389397	0.00517504	NA	NA	NA	NA	1	0.355667
SBSN:Q6UWP8:OID30398:v1:Cardiometabolic_II	SBSN	T2D_PGS	ALL	42194	-0.0191329	0.00480653	6.88558e-05	0.00036903	-0.0293744	0.00482284	1.13406e-09	0.000860309	rs189634233_T	-0.018915	0.00480571	8.30013e-05	1	0.000188153
SBSN:Q6UWP8:OID30398:v1:Cardiometabolic_II	SBSN	CKD_PGS	ALL	42194	0.0428866	0.0048016	4.35948e-19	0.00185514	0.0396778	0.00479338	1.29332e-16	0.00158785	rs1260326_T	0.0418322	0.00480132	3.07483e-18	1.28081e-14	3.46166e-18
SBSN:Q6UWP8:OID30398:v1:Cardiometabolic_II	SBSN	BMI_PGS	ALL	42194	0.0167837	0.00480822	0.000482389	0.000283796	-0.00793836	0.00498783	0.111495	5.87919e-05	rs1260326_T	0.0161574	0.00480616	0.000775025	1	0.00134592
SBSN:Q6UWP8:OID30398:v1:Cardiometabolic_II	SBSN	CKD_GWAS_signif	ALL	42194	0.0379188	0.0048005	2.88107e-15	0.00145151	0.0373757	0.0047853	5.82682e-15	0.00141396	rs10775583_G	0.0344842	0.00459521	6.29365e-14	8.46459e-11	3.88284e-14
SBSN:Q6UWP8:OID30398:v1:Cardiometabolic_II	SBSN	T2D_GWAS_signif	ALL	42194	-0.0130127	0.00480379	0.00675449	0.000170931	-0.0129024	0.0047917	0.00709153	0.000168264	rs189634233_T	-0.0128299	0.00480289	0.00755897	1	0.0389866
SBSN:Q6UWP8:OID30398:v1:Cardiometabolic_II	SBSN	CAD_GWAS_signif	ALL	42194	-0.0170892	0.00480307	0.000374139	0.00029485	-0.0187189	0.00479038	9.33629e-05	0.000354298	rs61816761_G	-0.016943	0.00479962	0.00041588	1	0.00718445
SBSN:Q6UWP8:OID30398:v1:Cardiometabolic_II	SBSN	liver_lipid_pPS	ALL	42194	0.0288257	0.00480193	1.95349e-09	0.00083885	0.0285618	0.00478898	2.48001e-09	0.000824942	rs1260326_T	-0.01496	0.0114642	0.191922	5.73936e-05	2.11785e-08
SBSN:Q6UWP8:OID30398:v1:Cardiometabolic_II	SBSN	proinsulin_pPS	ALL	42194	-0.0106909	0.00480316	0.0260328	0.000115411	-0.00954304	0.00478977	0.046336	9.21318e-05	rs74409639_G	-0.0100057	0.00473387	0.0345523	1	0.703328
SBSN:Q6UWP8:OID30398:v1:Cardiometabolic_II	SBSN	beta_cell_pPS	ALL	42194	-0.0117769	0.00480377	0.014226	0.000140012	-0.0110147	0.00479049	0.021493	0.000122699	rs115045402_G	-0.0116476	0.00480208	0.0152902	1	0.140727
SBSN:Q6UWP8:OID30398:v1:Cardiometabolic_II	SBSN	lipodystrophy_pPS	ALL	42194	-0.0287783	0.00480386	2.10681e-09	0.000835423	-0.0285164	0.00479161	2.68116e-09	0.000821419	rs115045402_G	-0.0284454	0.00480253	3.18554e-09	6.18982e-05	5.24561e-08
SBSN:Q6UWP8:OID30398:v1:Cardiometabolic_II	SBSN	T2D_PGS	DISC	27903	-0.0221601	0.00575426	0.000117861	0.000524092	-0.0324443	0.00577367	1.93501e-08	0.00110954	rs189634233_T	-0.0219257	0.00575239	0.000138383	1	0.000386899
SBSN:Q6UWP8:OID30398:v1:Cardiometabolic_II	SBSN	CKD_PGS	DISC	27903	0.0426009	0.00574052	1.19482e-13	0.00194335	0.0396854	0.00572823	4.36032e-12	0.00168552	rs1260326_T	0.0415541	0.00574043	4.64243e-13	3.5104e-09	9.7511e-13
SBSN:Q6UWP8:OID30398:v1:Cardiometabolic_II	SBSN	BMI_PGS	DISC	27903	0.0173025	0.0057536	0.00263869	0.000319645	-0.00780727	0.00598698	0.19223	5.98165e-05	rs1260326_T	0.0167443	0.00575106	0.00359965	1	0.00729989
SBSN:Q6UWP8:OID30398:v1:Cardiometabolic_II	SBSN	CKD_GWAS_signif	DISC	27903	0.0372551	0.00574111	8.77542e-11	0.00148661	0.0366608	0.00572171	1.50476e-10	0.00144203	rs10775583_G	0.0340473	0.00548442	5.44167e-10	2.57822e-06	1.03543e-09
SBSN:Q6UWP8:OID30398:v1:Cardiometabolic_II	SBSN	T2D_GWAS_signif	DISC	27903	-0.0160717	0.00574905	0.00518496	0.000276236	-0.0156752	0.00573365	0.00626301	0.000262851	rs189634233_T	-0.0160002	0.00574696	0.00537111	1	0.0440654
SBSN:Q6UWP8:OID30398:v1:Cardiometabolic_II	SBSN	CAD_GWAS_signif	DISC	27903	-0.0145304	0.00574685	0.0114634	0.00022598	-0.0153333	0.00573106	0.00746673	0.000251741	rs61816761_G	-0.0143358	0.00574128	0.0125316	1	0.140919
SBSN:Q6UWP8:OID30398:v1:Cardiometabolic_II	SBSN	liver_lipid_pPS	DISC	27903	0.0303089	0.00574557	1.33614e-07	0.000982911	0.0296741	0.00572863	2.23469e-07	0.000942973	rs1260326_T	-0.00143195	0.0139246	0.918094	0.00392559	1.58351e-06
SBSN:Q6UWP8:OID30398:v1:Cardiometabolic_II	SBSN	proinsulin_pPS	DISC	27903	-0.0130206	0.00574789	0.0235034	0.000181399	-0.0118685	0.00573249	0.0384252	0.000150765	rs74409639_G	-0.0113919	0.00565752	0.0440628	1	0.866999
SBSN:Q6UWP8:OID30398:v1:Cardiometabolic_II	SBSN	beta_cell_pPS	DISC	27903	-0.0134804	0.00574878	0.0190383	0.000194376	-0.0121409	0.00573322	0.0342143	0.000157724	rs115045402_G	-0.0132694	0.0057462	0.0209371	1	0.209273
SBSN:Q6UWP8:OID30398:v1:Cardiometabolic_II	SBSN	lipodystrophy_pPS	DISC	27903	-0.0309615	0.00574754	7.2262e-08	0.00102494	-0.0297356	0.00573057	2.12982e-07	0.000946238	rs115045402_G	-0.0303343	0.00574621	1.30853e-07	0.00212306	2.25857e-06
SBSN:Q6UWP8:OID30398:v1:Cardiometabolic_II	SBSN	CAD_PGS	REP	14291	-0.0243244	0.00869014	0.00513168	0.000534487	-0.0284259	0.00867492	0.00105246	0.000731742	rs1260326_T	-0.0237261	0.00868602	0.00631192	1	0.0554296
SBSN:Q6UWP8:OID30398:v1:Cardiometabolic_II	SBSN	CKD_PGS	REP	14291	0.0429745	0.00868296	7.53376e-07	0.0016691	0.0392519	0.00868034	6.17766e-06	0.00139254	rs1260326_T	0.0418924	0.00868185	1.41257e-06	0.0221342	5.69002e-06
SBSN:Q6UWP8:OID30398:v1:Cardiometabolic_II	SBSN	CKD_GWAS_signif	REP	14291	0.0393195	0.0086751	5.8777e-06	0.00140018	0.0389408	0.00865633	6.89686e-06	0.00137819	rs10775583_G	0.0351069	0.00833011	2.51924e-05	0.172687	0.000100399
SBSN:Q6UWP8:OID30398:v1:Cardiometabolic_II	SBSN	CAD_GWAS_signif	REP	14291	-0.0231299	0.00867531	0.00768076	0.000484957	-0.0263109	0.00865939	0.00238255	0.000629219	rs61816761_G	-0.023066	0.00867258	0.00783092	1	0.147491
SBSN:Q6UWP8:OID30398:v1:Cardiometabolic_II	SBSN	liver_lipid_pPS	REP	14291	0.0264555	0.00867381	0.00229224	0.000634562	0.0269366	0.00865961	0.00187074	0.000659452	rs1260326_T	-0.0391798	0.0201094	0.0513946	1	0.0155534
SBSN:Q6UWP8:OID30398:v1:Cardiometabolic_II	SBSN	lipodystrophy_pPS	REP	14291	-0.0245079	0.00868503	0.00478122	0.000543215	-0.0261845	0.00867595	0.0025486	0.000620815	rs115045402_G	-0.0246568	0.00868374	0.004526	1	0.0384856
SBSN:Q6UWP8:OID30398:v1:Cardiometabolic_II	SBSN	CKD_GWAS_signif	AFR	1123	0.0760485	0.031142	0.0147675	0.00532581	0.0708657	0.031081	0.0228046	0.00464568	NA	NA	NA	NA	1	0.594342
SBSN:Q6UWP8:OID30398:v1:Cardiometabolic_II	SBSN	T2D_PGS	EUR	39402	-0.0205513	0.00496474	3.4886e-05	0.000428684	-0.0313497	0.00498193	3.15338e-10	0.000985407	NA	NA	NA	NA	1	9.98977e-05
SBSN:Q6UWP8:OID30398:v1:Cardiometabolic_II	SBSN	CKD_PGS	EUR	39402	0.0447959	0.00495775	1.70449e-19	0.00203914	0.0412757	0.00494699	7.43893e-17	0.00173109	NA	NA	NA	NA	5.0078e-15	1.37577e-18
SBSN:Q6UWP8:OID30398:v1:Cardiometabolic_II	SBSN	BMI_PGS	EUR	39402	0.0189286	0.00496655	0.000138497	0.000363418	-0.00669586	0.00515781	0.194226	4.19806e-05	NA	NA	NA	NA	1	0.000415633
SBSN:Q6UWP8:OID30398:v1:Cardiometabolic_II	SBSN	CKD_GWAS_signif	EUR	39402	0.0379334	0.00495767	2.03223e-14	0.00146313	0.0372251	0.00494104	5.03179e-14	0.00141186	NA	NA	NA	NA	5.9707e-10	2.45708e-13
SBSN:Q6UWP8:OID30398:v1:Cardiometabolic_II	SBSN	T2D_GWAS_signif	EUR	39402	-0.0148164	0.0049608	0.00282182	0.000223216	-0.0147577	0.00494695	0.00285428	0.000221641	NA	NA	NA	NA	1	0.0200739
SBSN:Q6UWP8:OID30398:v1:Cardiometabolic_II	SBSN	CAD_GWAS_signif	EUR	39402	-0.0164548	0.00496047	0.000910092	0.000275334	-0.0179991	0.00494568	0.000273677	0.000329826	NA	NA	NA	NA	1	0.0170877
SBSN:Q6UWP8:OID30398:v1:Cardiometabolic_II	SBSN	liver_lipid_pPS	EUR	39402	0.0303071	0.00495795	9.87991e-10	0.000934356	0.0297178	0.00494325	1.85096e-09	0.000899482	NA	NA	NA	NA	2.90272e-05	1.14732e-08
SBSN:Q6UWP8:OID30398:v1:Cardiometabolic_II	SBSN	proinsulin_pPS	EUR	39402	-0.0126065	0.00496021	0.0110406	0.000161644	-0.0114922	0.0049451	0.0201324	0.000134519	NA	NA	NA	NA	1	0.763198
SBSN:Q6UWP8:OID30398:v1:Cardiometabolic_II	SBSN	beta_cell_pPS	EUR	39402	-0.0146976	0.00496087	0.00305123	0.000219646	-0.0137633	0.00494595	0.00539275	0.000192861	NA	NA	NA	NA	1	0.0474223
SBSN:Q6UWP8:OID30398:v1:Cardiometabolic_II	SBSN	lipodystrophy_pPS	EUR	39402	-0.030709	0.00496063	6.05481e-10	0.000958242	-0.0303139	0.00494546	8.89137e-10	0.000935058	NA	NA	NA	NA	1.7789e-05	1.66796e-08
SBSN:Q6UWP8:OID30398:v1:Cardiometabolic_II	SBSN	CAD_GWAS_signif	EAS	208	-0.165575	0.0674798	0.0152401	0.0291479	-0.149571	0.0670841	0.0272298	0.0240728	NA	NA	NA	NA	1	0.99705
SBSN:Q6UWP8:OID30398:v1:Cardiometabolic_II	SBSN	proinsulin_pPS	EAS	208	0.155766	0.0678132	0.0229496	0.0256615	0.146195	0.0668304	0.03022	0.0232005	NA	NA	NA	NA	1	0.996866
SCAMP3:O14828:OID21332:v1:Oncology	SCAMP3	T2D_PGS	ALL	41742	0.0225541	0.0047942	2.55374e-06	0.000504649	0.00892451	0.00480035	0.0630145	7.79991e-05	rs1354034_T	0.0223793	0.00478714	2.95048e-06	0.0750289	7.96486e-06
SCAMP3:O14828:OID21332:v1:Oncology	SCAMP3	CAD_PGS	ALL	41742	0.0147018	0.00479733	0.00218116	0.000214213	0.0111798	0.00477093	0.0191174	0.000123911	rs1260326_T	0.0144458	0.00479692	0.00260144	1	0.0104033
SCAMP3:O14828:OID21332:v1:Oncology	SCAMP3	CKD_PGS	ALL	41742	0.0133639	0.00479318	0.00530421	0.000177312	0.00814733	0.00477158	0.0877419	6.57928e-05	rs342293_C	0.0130295	0.00479026	0.00653108	1	0.013989
SCAMP3:O14828:OID21332:v1:Oncology	SCAMP3	BMI_PGS	ALL	41742	0.0115138	0.0047958	0.0163637	0.000131478	-0.023505	0.00496064	2.16239e-06	0.00050642	rs6993770_A	0.0112797	0.00479323	0.0186146	1	0.0350669
SCAMP3:O14828:OID21332:v1:Oncology	SCAMP3	liver_lipid_pPS	ALL	41742	-0.0175358	0.00479113	0.000252479	0.000305518	-0.0188814	0.00476473	7.42179e-05	0.000354266	rs1260326_T	-0.000373889	0.0114551	0.973962	1	0.000784955
SCAMP3:O14828:OID21332:v1:Oncology	SCAMP3	T2D_PGS	DISC	27644	0.021011	0.00581968	0.000306342	0.000450315	0.00741325	0.0058256	0.203196	5.52928e-05	rs1354034_T	0.0208762	0.00580965	0.000327006	1	0.000947403
SCAMP3:O14828:OID21332:v1:Oncology	SCAMP3	CAD_PGS	DISC	27644	0.0141117	0.00581849	0.0153016	0.000203268	0.0113317	0.00578299	0.0500655	0.000131094	rs1260326_T	0.0138759	0.0058175	0.0170764	1	0.0609989
SCAMP3:O14828:OID21332:v1:Oncology	SCAMP3	BMI_PGS	DISC	27644	0.0165651	0.00581778	0.00441205	0.000280139	-0.0189366	0.00603543	0.0017053	0.00033604	rs6993770_A	0.0163759	0.00581312	0.00485002	1	0.0117309
SCAMP3:O14828:OID21332:v1:Oncology	SCAMP3	obesity_pPS	DISC	27644	0.0140847	0.00581365	0.0154126	0.000202828	0.00588397	0.00579263	0.309749	3.52314e-05	rs11557757_G	0.0138231	0.00580742	0.017308	1	0.109629
SCAMP3:O14828:OID21332:v1:Oncology	SCAMP3	liver_lipid_pPS	DISC	27644	-0.0218356	0.00581233	0.00017247	0.000487568	-0.022628	0.00577699	8.99012e-05	0.000523609	rs1260326_T	-0.0122816	0.0140915	0.383454	1	0.000764278
SCAMP3:O14828:OID21332:v1:Oncology	SCAMP3	T2D_PGS	REP	14098	0.0250402	0.00845906	0.00307986	0.000587423	0.0116792	0.0084766	0.168281	0.000126316	rs1354034_T	0.0248664	0.0084505	0.00326009	1	0.00955505
SCAMP3:O14828:OID21332:v1:Oncology	SCAMP3	CKD_PGS	REP	14098	0.0258562	0.00846765	0.00226593	0.000625035	0.0195488	0.00844589	0.0206496	0.000356383	rs342293_C	0.0253442	0.00846667	0.00276361	1	0.00920791
SCAMP3:O14828:OID21332:v1:Oncology	SCAMP3	lipodystrophy_pPS	REP	14098	0.0210982	0.00846641	0.0127146	0.000416379	0.0190337	0.00843963	0.0241311	0.000338359	rs11557757_G	0.0205979	0.008458	0.0148913	1	0.069693
SCAMP3:O14828:OID21332:v1:Oncology	SCAMP3	T2D_PGS	EUR	38992	0.024053	0.00496314	1.26249e-06	0.000574024	0.00989239	0.00497033	0.0465662	9.57451e-05	NA	NA	NA	NA	0.037092	4.16764e-06
SCAMP3:O14828:OID21332:v1:Oncology	SCAMP3	CAD_PGS	EUR	38992	0.0137755	0.00496534	0.00553395	0.000188192	0.0102958	0.0049368	0.0370279	0.000105126	NA	NA	NA	NA	1	0.0229643
SCAMP3:O14828:OID21332:v1:Oncology	SCAMP3	CKD_PGS	EUR	38992	0.0135298	0.00496039	0.00638335	0.000181899	0.00825175	0.00493592	0.0945771	6.75542e-05	NA	NA	NA	NA	1	0.0163365
SCAMP3:O14828:OID21332:v1:Oncology	SCAMP3	BMI_PGS	EUR	38992	0.0125735	0.00496469	0.0113263	0.000156828	-0.0231451	0.00514091	6.74652e-06	0.000489713	NA	NA	NA	NA	1	0.0256368
SCAMP3:O14828:OID21332:v1:Oncology	SCAMP3	liver_lipid_pPS	EUR	38992	-0.0193213	0.00495803	9.7564e-05	0.000371238	-0.0206537	0.00492946	2.79746e-05	0.000424161	NA	NA	NA	NA	1	0.000327161
SCAMP3:O14828:OID21332:v1:Oncology	SCAMP3	lipodystrophy_pPS	EUR	38992	0.0109453	0.00496159	0.0273891	0.000118994	0.0112891	0.00493299	0.0221144	0.000126581	NA	NA	NA	NA	1	0.0872769
SCARA5:Q6ZMJ2:OID21058:v1:Neurology	SCARA5	T2D_PGS	ALL	42294	0.0649156	0.00445027	4.45816e-48	0.00420156	0.0423521	0.00436945	3.4141e-22	0.00176783	rs8176719_T	0.0623238	0.00443928	1.13172e-44	1.30981e-43	1.10068e-46
SCARA5:Q6ZMJ2:OID21058:v1:Neurology	SCARA5	CAD_PGS	ALL	42294	0.0106629	0.00446363	0.0169064	0.000113235	0.00522609	0.00434883	0.229478	2.72338e-05	rs8176719_T	0.00577344	0.00445884	0.195385	1	0.0545835
SCARA5:Q6ZMJ2:OID21058:v1:Neurology	SCARA5	CKD_PGS	ALL	42294	0.0594179	0.00445061	1.4224e-40	0.00352236	0.0505086	0.00434235	3.17779e-31	0.00254332	rs1260326_T	0.0583872	0.00444995	2.98474e-39	4.17902e-36	2.36103e-39
SCARA5:Q6ZMJ2:OID21058:v1:Neurology	SCARA5	BMI_PGS	ALL	42294	0.0538227	0.00445491	1.49966e-33	0.00288685	-0.00472683	0.00452302	0.296001	2.05961e-05	rs10774624_G	0.0529306	0.00445501	1.67108e-32	4.40599e-29	2.59176e-32
SCARA5:Q6ZMJ2:OID21058:v1:Neurology	SCARA5	NASH_biomarker_GRS	ALL	42294	0.0110121	0.0044576	0.0135	0.000121099	0.0104774	0.0043421	0.0158269	0.00010979	rs8176719_T	0.00538699	0.00445604	0.2267	1	0.055318
SCARA5:Q6ZMJ2:OID21058:v1:Neurology	SCARA5	BMI_GWAS_signif	ALL	42294	0.0254127	0.00445896	1.2114e-08	0.000644123	0.000793809	0.00437602	0.856055	6.20565e-07	rs10774624_G	0.0251788	0.00445677	1.61889e-08	0.000355909	2.09359e-07
SCARA5:Q6ZMJ2:OID21058:v1:Neurology	SCARA5	CKD_GWAS_signif	ALL	42294	0.0381979	0.00445464	1.02514e-17	0.00145669	0.0373465	0.00433806	7.61918e-18	0.00139527	rs1260326_T	0.0378328	0.0044518	1.98565e-17	3.01185e-13	1.63687e-16
SCARA5:Q6ZMJ2:OID21058:v1:Neurology	SCARA5	T2D_GWAS_signif	ALL	42294	0.0267646	0.00445654	1.92063e-09	0.000715196	0.0276651	0.00434268	1.90344e-10	0.000764617	rs8176719_T	0.0230728	0.00444798	2.1441e-07	5.6428e-05	7.42474e-08
SCARA5:Q6ZMJ2:OID21058:v1:Neurology	SCARA5	obesity_pPS	ALL	42294	0.0177936	0.00445758	6.56969e-05	0.000316106	0.0046216	0.00435244	0.288314	2.12628e-05	rs12676581_A	0.0174823	0.00444525	8.40954e-05	1	0.00163574
SCARA5:Q6ZMJ2:OID21058:v1:Neurology	SCARA5	liver_lipid_pPS	ALL	42294	0.0325867	0.00445542	2.6401e-13	0.00106028	0.0316723	0.00434081	3.00793e-13	0.00100272	rs1260326_T	0.0057468	0.0106413	0.589169	7.75662e-09	4.87837e-12
SCARA5:Q6ZMJ2:OID21058:v1:Neurology	SCARA5	beta_cell_pPS	ALL	42294	0.025034	0.00445652	1.95097e-08	0.000625765	0.0274728	0.00434132	2.505e-10	0.000754508	rs8176719_T	0.016341	0.00447509	0.000260977	0.000573196	1.91065e-06
SCARA5:Q6ZMJ2:OID21058:v1:Neurology	SCARA5	lipodystrophy_pPS	ALL	42294	0.0152038	0.00445957	0.000651999	0.000230605	0.0164845	0.00434545	0.000148734	0.0002713	rs2726951_C	0.0143626	0.00434363	0.000945218	1	0.00455005
SCARA5:Q6ZMJ2:OID21058:v1:Neurology	SCARA5	T2D_PGS	DISC	27996	0.0581857	0.00529195	4.60501e-28	0.00365359	0.0360291	0.00519917	4.30646e-12	0.00138337	rs8176719_T	0.0557454	0.00527798	5.01205e-26	1.35295e-23	8.67277e-27
SCARA5:Q6ZMJ2:OID21058:v1:Neurology	SCARA5	CKD_PGS	DISC	27996	0.058119	0.0052833	4.33948e-28	0.00365715	0.0494303	0.00515678	9.93963e-22	0.00264269	rs1260326_T	0.0570297	0.00528191	4.01606e-27	1.27494e-23	6.96688e-27
SCARA5:Q6ZMJ2:OID21058:v1:Neurology	SCARA5	BMI_PGS	DISC	27996	0.0535375	0.00529226	5.15146e-24	0.00309485	-0.00478273	0.00539513	0.375361	2.26768e-05	rs10774624_G	0.052524	0.0052922	3.54777e-23	1.5135e-19	8.13709e-23
SCARA5:Q6ZMJ2:OID21058:v1:Neurology	SCARA5	BMI_GWAS_signif	DISC	27996	0.0178788	0.00529637	0.000737359	0.00034573	-0.00605463	0.00520073	0.244358	3.91084e-05	rs10774624_G	0.017494	0.00529341	0.000951458	1	0.00591902
SCARA5:Q6ZMJ2:OID21058:v1:Neurology	SCARA5	CKD_GWAS_signif	DISC	27996	0.0410159	0.00528863	9.09864e-15	0.00182171	0.0401773	0.00515248	6.52607e-15	0.00175076	rs1260326_T	0.040534	0.00528482	1.77718e-14	2.67318e-10	1.60071e-13
SCARA5:Q6ZMJ2:OID21058:v1:Neurology	SCARA5	T2D_GWAS_signif	DISC	27996	0.0237567	0.00529593	7.29123e-06	0.000610339	0.0248601	0.00516297	1.4792e-06	0.000668482	rs8176719_T	0.0204277	0.00528409	0.000110938	0.214216	0.000212095
SCARA5:Q6ZMJ2:OID21058:v1:Neurology	SCARA5	obesity_pPS	DISC	27996	0.0170341	0.00529669	0.0013014	0.000313808	0.0031247	0.00517523	0.545995	1.05196e-05	rs12676581_A	0.0163279	0.00528161	0.00199364	1	0.0291871
SCARA5:Q6ZMJ2:OID21058:v1:Neurology	SCARA5	liver_lipid_pPS	DISC	27996	0.034855	0.00529295	4.62383e-11	0.00131418	0.0340086	0.00515901	4.4145e-11	0.00125203	rs1260326_T	0.00928126	0.012822	0.469162	1.35848e-06	1.30623e-09
SCARA5:Q6ZMJ2:OID21058:v1:Neurology	SCARA5	beta_cell_pPS	DISC	27996	0.0168983	0.00529627	0.00142136	0.000308873	0.0201548	0.00516298	9.49516e-05	0.000439505	rs8176719_T	0.00860557	0.00531433	0.105391	1	0.0390997
SCARA5:Q6ZMJ2:OID21058:v1:Neurology	SCARA5	T2D_PGS	REP	14298	0.0768501	0.00812328	3.53757e-21	0.00510661	0.0540467	0.00796933	1.23367e-11	0.00250006	rs8176719_T	0.0739084	0.00810576	8.65997e-20	1.03934e-16	1.29917e-19
SCARA5:Q6ZMJ2:OID21058:v1:Neurology	SCARA5	CKD_PGS	REP	14298	0.0617768	0.00813999	3.41578e-14	0.00329366	0.0528371	0.00794099	2.96296e-11	0.00240678	rs1260326_T	0.0608414	0.00814039	8.23103e-14	1.00356e-09	5.70202e-13
SCARA5:Q6ZMJ2:OID21058:v1:Neurology	SCARA5	BMI_PGS	REP	14298	0.0544806	0.00814359	2.31514e-11	0.00256163	-0.00343935	0.00821171	0.675343	9.56633e-06	rs10774624_G	0.0537996	0.00814446	4.09777e-11	6.80189e-07	4.36019e-10
SCARA5:Q6ZMJ2:OID21058:v1:Neurology	SCARA5	BMI_GWAS_signif	REP	14298	0.0411134	0.00815075	4.61227e-07	0.00145822	0.0151645	0.00799697	0.0579433	0.000196047	rs10774624_G	0.041139	0.00814813	4.4987e-07	0.0135509	3.2264e-05
SCARA5:Q6ZMJ2:OID21058:v1:Neurology	SCARA5	CKD_GWAS_signif	REP	14298	0.0319865	0.00814348	8.61059e-05	0.000884856	0.0313075	0.00792888	7.90109e-05	0.000849297	rs1260326_T	0.031828	0.00813955	9.26118e-05	1	0.00108111
SCARA5:Q6ZMJ2:OID21058:v1:Neurology	SCARA5	T2D_GWAS_signif	REP	14298	0.0318101	0.00813855	9.3274e-05	0.000876191	0.0323001	0.00792882	4.65139e-05	0.000903952	rs8176719_T	0.0272975	0.00812841	0.000786333	1	0.0038061
SCARA5:Q6ZMJ2:OID21058:v1:Neurology	SCARA5	obesity_pPS	REP	14298	0.0197927	0.00814174	0.0150685	0.000339177	0.00851871	0.00794456	0.283617	6.26958e-05	rs12676581_A	0.0201147	0.00812151	0.0132713	1	0.135874
SCARA5:Q6ZMJ2:OID21058:v1:Neurology	SCARA5	liver_lipid_pPS	REP	14298	0.0283586	0.00814014	0.000495843	0.000696248	0.0275242	0.0079292	0.000519601	0.000656547	rs1260326_T	-0.00174316	0.018906	0.926539	1	0.00470475
SCARA5:Q6ZMJ2:OID21058:v1:Neurology	SCARA5	beta_cell_pPS	REP	14298	0.0385502	0.00814782	2.2517e-06	0.00128327	0.0392697	0.00793108	7.45428e-07	0.00133464	rs8176719_T	0.0289087	0.0081951	0.000420739	0.066155	0.000397491
SCARA5:Q6ZMJ2:OID21058:v1:Neurology	SCARA5	lipodystrophy_pPS	REP	14298	0.0296608	0.00815039	0.000274469	0.000759685	0.0280481	0.00794462	0.000416175	0.000679114	rs2726951_C	0.0272531	0.00798121	0.000640403	1	0.00491696
SCARA5:Q6ZMJ2:OID21058:v1:Neurology	SCARA5	CKD_PGS	AFR	1114	0.0944941	0.02965	0.00147962	0.00771349	0.106784	0.0293114	0.000282607	0.00974852	NA	NA	NA	NA	1	0.175431
SCARA5:Q6ZMJ2:OID21058:v1:Neurology	SCARA5	CKD_GWAS_signif	AFR	1114	0.0671724	0.029574	0.0233263	0.00393626	0.0589311	0.0291361	0.0433669	0.00303114	NA	NA	NA	NA	1	0.657353
SCARA5:Q6ZMJ2:OID21058:v1:Neurology	SCARA5	proinsulin_pPS	AFR	1114	-0.0662018	0.0295323	0.0251882	0.00383462	-0.054933	0.0293085	0.0611672	0.00260435	NA	NA	NA	NA	1	0.963658
SCARA5:Q6ZMJ2:OID21058:v1:Neurology	SCARA5	liver_lipid_pPS	AMR	68	0.386839	0.186199	0.0496288	0.0510349	0.387008	0.194563	0.0605426	0.0511292	NA	NA	NA	NA	1	0.909093
SCARA5:Q6ZMJ2:OID21058:v1:Neurology	SCARA5	T2D_PGS	EUR	39519	0.0645468	0.0045893	8.04137e-45	0.00419787	0.0411893	0.00450562	6.43001e-20	0.00168843	NA	NA	NA	NA	2.36255e-40	1.77636e-43
SCARA5:Q6ZMJ2:OID21058:v1:Neurology	SCARA5	CAD_PGS	EUR	39519	0.0108488	0.00460181	0.0184029	0.00011852	0.00526187	0.00448134	0.240332	2.79124e-05	NA	NA	NA	NA	1	0.0600921
SCARA5:Q6ZMJ2:OID21058:v1:Neurology	SCARA5	CKD_PGS	EUR	39519	0.0612113	0.00458734	1.58167e-40	0.00378035	0.0517911	0.0044732	5.97384e-31	0.00270485	NA	NA	NA	NA	4.64694e-36	2.61064e-39
SCARA5:Q6ZMJ2:OID21058:v1:Neurology	SCARA5	BMI_PGS	EUR	39519	0.0533378	0.004594	4.10363e-31	0.00286518	-0.00634104	0.00466821	0.174362	3.73548e-05	NA	NA	NA	NA	1.20565e-26	6.44731e-30
SCARA5:Q6ZMJ2:OID21058:v1:Neurology	SCARA5	NASH_biomarker_GRS	EUR	39519	0.0115243	0.0045959	0.0121623	0.000134079	0.0107855	0.00447469	0.0159424	0.000117608	NA	NA	NA	NA	1	0.0501867
SCARA5:Q6ZMJ2:OID21058:v1:Neurology	SCARA5	BMI_GWAS_signif	EUR	39519	0.0242139	0.00459663	1.38819e-07	0.000591414	-0.00091654	0.00450975	0.838952	8.36263e-07	NA	NA	NA	NA	0.0040785	2.11321e-06
SCARA5:Q6ZMJ2:OID21058:v1:Neurology	SCARA5	CKD_GWAS_signif	EUR	39519	0.0380863	0.0045928	1.14249e-16	0.0014641	0.0371451	0.00447081	1.00112e-16	0.00139513	NA	NA	NA	NA	3.35663e-12	1.68675e-15
SCARA5:Q6ZMJ2:OID21058:v1:Neurology	SCARA5	T2D_GWAS_signif	EUR	39519	0.0264331	0.00459464	8.83067e-09	0.000705299	0.0269376	0.00447504	1.76468e-09	0.000732946	NA	NA	NA	NA	0.000259445	3.20303e-07
SCARA5:Q6ZMJ2:OID21058:v1:Neurology	SCARA5	obesity_pPS	EUR	39519	0.016685	0.00459612	0.000283509	0.000280977	0.00282756	0.00448583	0.528481	8.04417e-06	NA	NA	NA	NA	1	0.00578438
SCARA5:Q6ZMJ2:OID21058:v1:Neurology	SCARA5	liver_lipid_pPS	EUR	39519	0.0312155	0.00459298	1.0882e-11	0.000983986	0.0303302	0.00447281	1.21008e-11	0.000929887	NA	NA	NA	NA	3.19712e-07	1.74706e-10
SCARA5:Q6ZMJ2:OID21058:v1:Neurology	SCARA5	beta_cell_pPS	EUR	39519	0.0242964	0.00459485	1.24487e-07	0.000595908	0.0265069	0.00447404	3.15624e-09	0.000710035	NA	NA	NA	NA	0.00365744	9.88496e-06
SCARA5:Q6ZMJ2:OID21058:v1:Neurology	SCARA5	lipodystrophy_pPS	EUR	39519	0.0147249	0.00459773	0.00136281	0.0002187	0.0159563	0.00447692	0.000365502	0.000257106	NA	NA	NA	NA	1	0.00818802
SCARA5:Q6ZMJ2:OID21058:v1:Neurology	SCARA5	liver_lipid_pPS	EAS	209	0.214089	0.0659533	0.0014304	0.0349789	0.181585	0.0659294	0.00659177	0.0259124	NA	NA	NA	NA	1	0.673769
SCARA5:Q6ZMJ2:OID21058:v1:Neurology	SCARA5	BMI_PGS	SAS	813	0.128085	0.035106	0.000281767	0.0134295	0.0824919	0.0362975	0.0233308	0.00513169	NA	NA	NA	NA	1	0.016778
SCARA5:Q6ZMJ2:OID21058:v1:Neurology	SCARA5	BMI_GWAS_signif	SAS	813	0.0917935	0.0355144	0.00993205	0.00679798	0.0778897	0.0354365	0.0282559	0.00480222	NA	NA	NA	NA	1	0.197165
SCARA5:Q6ZMJ2:OID21058:v1:Neurology	SCARA5	T2D_GWAS_signif	SAS	813	0.0827268	0.0352787	0.0192859	0.00560405	0.0965904	0.0349057	0.00579484	0.00758266	NA	NA	NA	NA	1	0.80064
SCARA5:Q6ZMJ2:OID21058:v1:Neurology	SCARA5	obesity_pPS	SAS	813	0.077213	0.0354155	0.0295483	0.004849	0.0701182	0.0352146	0.0468275	0.00394551	NA	NA	NA	NA	1	0.997648
SCARA5:Q6ZMJ2:OID21058:v1:Neurology	SCARA5	liver_lipid_pPS	SAS	813	0.0696859	0.0354774	0.0498671	0.00394051	0.0647179	0.0350498	0.065223	0.00339537	NA	NA	NA	NA	1	0.998229
SCARB1:Q8WTV0:OID20805:v1:Neurology	SCARB1	BMI_PGS	ALL	40952	0.0100618	0.00496922	0.0428929	0.000100094	-5.94776e-05	0.00517698	0.990833	3.232e-09	rs113075502_G	0.00987782	0.00496609	0.046702	1	0.0820973
SCARB1:Q8WTV0:OID20805:v1:Neurology	SCARB1	BMI_GWAS_signif	AFR	1080	0.0953627	0.0304455	0.00178383	0.00897421	0.0878438	0.0308746	0.00452814	0.007494	NA	NA	NA	NA	1	0.967753
SCARB1:Q8WTV0:OID20805:v1:Neurology	SCARB1	beta_cell_pPS	AMR	68	0.3306	0.149073	0.0372112	0.0511127	0.323293	0.160908	0.0582081	0.0447379	NA	NA	NA	NA	1	0.999896
SCARB1:Q8WTV0:OID20805:v1:Neurology	SCARB1	T2D_GWAS_signif	SAS	785	0.0855538	0.0351137	0.0150685	0.00733032	0.0965824	0.0355519	0.0067536	0.00926403	NA	NA	NA	NA	1	0.80064
SCARB2:Q14108:OID20943:v1:Neurology	SCARB2	T2D_PGS	ALL	40837	0.0413022	0.00449795	4.40613e-20	0.001711	0.0114092	0.00434542	0.00865342	0.000129011	rs1260326_T	0.0407331	0.00450751	1.68323e-19	1.29452e-15	3.28558e-19
SCARB2:Q14108:OID20943:v1:Neurology	SCARB2	CAD_PGS	ALL	40837	0.0184955	0.00450449	4.0333e-05	0.000342681	0.0119288	0.00431939	0.00575299	0.000142731	rs28563976_A	0.0166092	0.00443627	0.000181402	1	0.000331001
SCARB2:Q14108:OID20943:v1:Neurology	SCARB2	CKD_PGS	ALL	40837	0.0860139	0.00448108	9.3815e-82	0.00742496	0.0751102	0.00430385	5.90562e-68	0.00565833	rs4859659_A	0.0830613	0.00448335	2.59367e-76	2.75628e-77	6.72264e-80
SCARB2:Q14108:OID20943:v1:Neurology	SCARB2	BMI_PGS	ALL	40837	0.0622124	0.00449317	1.68824e-43	0.00388007	-0.0113695	0.00449214	0.0113784	0.000119883	rs4859659_A	0.0613807	0.00448637	1.62427e-42	4.96004e-39	4.42861e-42
SCARB2:Q14108:OID20943:v1:Neurology	SCARB2	NASH_biomarker_GRS	ALL	40837	0.0197348	0.0044977	1.14813e-05	0.000391299	0.0190533	0.00431184	9.94898e-06	0.000365308	rs28563976_A	0.0163592	0.00443044	0.000222396	0.337322	9.06779e-05
SCARB2:Q14108:OID20943:v1:Neurology	SCARB2	BMI_GWAS_signif	ALL	40837	0.0243562	0.00450009	6.25379e-08	0.000595245	-0.0074649	0.00434723	0.0859569	5.51878e-05	rs10935473_G	0.0241559	0.00449779	7.88989e-08	0.00183736	9.18681e-07
SCARB2:Q14108:OID20943:v1:Neurology	SCARB2	CKD_GWAS_signif	ALL	40837	0.0646495	0.00448832	6.37318e-47	0.00419748	0.063002	0.00430135	1.87135e-48	0.0039945	rs4859659_A	0.0571993	0.00455154	3.74126e-36	1.87244e-42	1.24829e-44
SCARB2:Q14108:OID20943:v1:Neurology	SCARB2	obesity_pPS	ALL	40837	0.0161572	0.0044986	0.000329039	0.000262221	-0.000565593	0.00432302	0.895908	3.20394e-07	rs35873788_G	0.0155115	0.00444498	0.000484136	1	0.00568656
SCARB2:Q14108:OID20943:v1:Neurology	SCARB2	liver_lipid_pPS	ALL	40837	0.0096776	0.00449909	0.031481	9.40733e-05	0.00829658	0.00431413	0.0544723	6.92187e-05	rs1260326_T	-0.00357992	0.0107683	0.73955	1	0.0585757
SCARB2:Q14108:OID20943:v1:Neurology	SCARB2	T2D_PGS	DISC	27095	0.0385255	0.00534663	5.93103e-13	0.00161886	0.00844456	0.00516065	0.101781	7.66979e-05	rs1260326_T	0.0384633	0.00535788	7.21215e-13	1.74254e-08	4.37823e-12
SCARB2:Q14108:OID20943:v1:Neurology	SCARB2	CAD_PGS	DISC	27095	0.0214106	0.00534898	6.27785e-05	0.000500224	0.0155096	0.00512263	0.00246693	0.00026251	rs28563976_A	0.0196343	0.00526314	0.000191468	1	0.000633825
SCARB2:Q14108:OID20943:v1:Neurology	SCARB2	CKD_PGS	DISC	27095	0.0831376	0.0053185	7.69082e-55	0.00756511	0.0728711	0.0051009	3.94766e-46	0.0058026	rs4859659_A	0.0800746	0.00532025	5.48148e-51	2.25956e-50	4.43052e-53
SCARB2:Q14108:OID20943:v1:Neurology	SCARB2	BMI_PGS	DISC	27095	0.0601782	0.00533723	2.02478e-29	0.00395289	-0.0150601	0.00534674	0.00485567	0.000227212	rs4859659_A	0.0589269	0.00532899	2.31232e-28	5.94881e-25	4.43941e-28
SCARB2:Q14108:OID20943:v1:Neurology	SCARB2	NASH_biomarker_GRS	DISC	27095	0.0171101	0.00534368	0.00136669	0.000320158	0.0163493	0.0051166	0.00139827	0.000292381	rs28563976_A	0.0137705	0.00525891	0.00883641	1	0.00829615
SCARB2:Q14108:OID20943:v1:Neurology	SCARB2	BMI_GWAS_signif	DISC	27095	0.0208582	0.00534342	9.50287e-05	0.000475748	-0.0106418	0.0051563	0.0390421	0.000122002	rs10935473_G	0.0206505	0.00533924	0.000110128	1	0.00104177
SCARB2:Q14108:OID20943:v1:Neurology	SCARB2	CKD_GWAS_signif	DISC	27095	0.0636469	0.00532782	8.22711e-33	0.0044348	0.0619736	0.00509935	6.7634e-34	0.00420815	rs4859659_A	0.055663	0.00540893	8.6007e-25	2.41713e-28	1.00714e-30
SCARB2:Q14108:OID20943:v1:Neurology	SCARB2	T2D_PGS	REP	13742	0.0449426	0.00821963	4.63869e-08	0.00174097	0.0160635	0.0079581	0.043558	0.000220446	rs1260326_T	0.0432627	0.00823588	1.51923e-07	0.00136285	3.35676e-07
SCARB2:Q14108:OID20943:v1:Neurology	SCARB2	CKD_PGS	REP	13742	0.0915955	0.00820051	7.66465e-29	0.00721525	0.0798819	0.00790253	6.16241e-24	0.00548885	rs4859659_A	0.0888509	0.00820598	3.28453e-27	2.25187e-24	7.50625e-27
SCARB2:Q14108:OID20943:v1:Neurology	SCARB2	BMI_PGS	REP	13742	0.0669723	0.0082158	3.90009e-16	0.00385935	-0.00242858	0.00818959	0.766818	4.75939e-06	rs4859659_A	0.0669259	0.0082044	3.72216e-16	1.14585e-11	1.34806e-14
SCARB2:Q14108:OID20943:v1:Neurology	SCARB2	NASH_biomarker_GRS	REP	13742	0.0243495	0.00823084	0.00309842	0.000510437	0.0240324	0.00791434	0.00239749	0.000498701	rs28563976_A	0.0210207	0.00811837	0.00962818	1	0.0327452
SCARB2:Q14108:OID20943:v1:Neurology	SCARB2	BMI_GWAS_signif	REP	13742	0.0330342	0.00823409	6.05562e-05	0.00093824	0.000571349	0.00797816	0.94291	2.77568e-07	rs10935473_G	0.0328753	0.00823295	6.5545e-05	1	0.00131788
SCARB2:Q14108:OID20943:v1:Neurology	SCARB2	CKD_GWAS_signif	REP	13742	0.0662767	0.00821091	7.50209e-16	0.00378446	0.0650166	0.0078934	1.92877e-16	0.00365367	rs4859659_A	0.0596563	0.00830811	7.3047e-13	2.20411e-11	2.20411e-13
SCARB2:Q14108:OID20943:v1:Neurology	SCARB2	obesity_pPS	REP	13742	0.0279707	0.00822019	0.000669174	0.000675156	0.014271	0.00792172	0.0716452	0.000175606	rs35873788_G	0.0281372	0.00813603	0.000545147	1	0.0383739
SCARB2:Q14108:OID20943:v1:Neurology	SCARB2	liver_lipid_pPS	REP	13742	0.0253848	0.00822213	0.00202336	0.000555909	0.0245972	0.00790866	0.00187373	0.000523152	rs1260326_T	0.0012131	0.0192094	0.949647	1	0.0141539
SCARB2:Q14108:OID20943:v1:Neurology	SCARB2	BMI_PGS	AFR	1069	0.0573624	0.028802	0.0466809	0.00305082	0.0232532	0.0286271	0.416825	0.000490253	NA	NA	NA	NA	1	0.980412
SCARB2:Q14108:OID20943:v1:Neurology	SCARB2	obesity_pPS	AFR	1069	0.0892267	0.0287364	0.00195548	0.00737431	0.091521	0.028111	0.00116909	0.00779847	NA	NA	NA	NA	1	0.478767
SCARB2:Q14108:OID20943:v1:Neurology	SCARB2	beta_cell_pPS	AFR	1069	0.0709567	0.0288602	0.0141127	0.00463991	0.0730548	0.0282037	0.00972977	0.00495543	NA	NA	NA	NA	1	0.24596
SCARB2:Q14108:OID20943:v1:Neurology	SCARB2	proinsulin_pPS	AMR	64	-0.286236	0.135659	0.0491214	0.0370234	-0.229362	0.134866	0.108356	0.0255482	NA	NA	NA	NA	1	0.927148
SCARB2:Q14108:OID20943:v1:Neurology	SCARB2	T2D_PGS	EUR	38161	0.0409721	0.00464376	1.16011e-18	0.00169467	0.0100573	0.00448471	0.0249302	0.000100781	NA	NA	NA	NA	3.40841e-14	8.49977e-18
SCARB2:Q14108:OID20943:v1:Neurology	SCARB2	CAD_PGS	EUR	38161	0.0189511	0.00464946	4.59121e-05	0.000362252	0.011989	0.00445527	0.00712746	0.000145104	NA	NA	NA	NA	1	0.000381045
SCARB2:Q14108:OID20943:v1:Neurology	SCARB2	CKD_PGS	EUR	38161	0.0890032	0.00462301	3.32624e-82	0.00800742	0.0778552	0.00443638	1.12617e-68	0.00612282	NA	NA	NA	NA	9.7725e-78	2.32679e-80
SCARB2:Q14108:OID20943:v1:Neurology	SCARB2	BMI_PGS	EUR	38161	0.0615105	0.00463898	4.87767e-40	0.00381759	-0.0135856	0.00463978	0.00341279	0.000171793	NA	NA	NA	NA	1.43306e-35	1.22484e-38
SCARB2:Q14108:OID20943:v1:Neurology	SCARB2	NASH_biomarker_GRS	EUR	38161	0.0202445	0.00464243	1.29947e-05	0.000414613	0.0192716	0.00444735	1.47288e-05	0.000376148	NA	NA	NA	NA	0.381785	0.00010047
SCARB2:Q14108:OID20943:v1:Neurology	SCARB2	BMI_GWAS_signif	EUR	38161	0.0236535	0.00464456	3.54611e-07	0.000565381	-0.00867223	0.00448416	0.0531241	7.49549e-05	NA	NA	NA	NA	0.0104185	4.8458e-06
SCARB2:Q14108:OID20943:v1:Neurology	SCARB2	CKD_GWAS_signif	EUR	38161	0.0687667	0.00463113	9.76148e-50	0.00478201	0.0668697	0.00443527	3.23894e-51	0.00452866	NA	NA	NA	NA	2.86792e-45	2.6072e-47
SCARB2:Q14108:OID20943:v1:Neurology	SCARB2	obesity_pPS	EUR	38161	0.0132436	0.00464388	0.00434896	0.000177375	-0.00422172	0.00445923	0.343779	1.79635e-05	NA	NA	NA	NA	1	0.0384857
SCARB2:Q14108:OID20943:v1:Neurology	SCARB2	liver_lipid_pPS	EUR	38161	0.0098301	0.0046432	0.0342583	9.77605e-05	0.00823229	0.00444917	0.0642783	6.861e-05	NA	NA	NA	NA	1	0.0627892
SCARB2:Q14108:OID20943:v1:Neurology	SCARB2	CAD_PGS	EAS	203	0.176429	0.0752383	0.0203319	0.0233458	0.169348	0.0757018	0.0267778	0.0215101	NA	NA	NA	NA	1	0.999844
SCARB2:Q14108:OID20943:v1:Neurology	SCARB2	BMI_PGS	SAS	788	0.114118	0.0344194	0.000959695	0.0114997	0.0565987	0.0350839	0.107132	0.00262488	NA	NA	NA	NA	1	0.0328533
SCARB2:Q14108:OID20943:v1:Neurology	SCARB2	BMI_GWAS_signif	SAS	788	0.117496	0.0346784	0.000741161	0.0120013	0.0999781	0.0341892	0.00356133	0.00855422	NA	NA	NA	NA	1	0.0730504
SCARB2:Q14108:OID20943:v1:Neurology	SCARB2	CKD_GWAS_signif	SAS	788	-0.0738988	0.0346238	0.0331454	0.00480702	-0.0668815	0.0338664	0.0486658	0.00392652	NA	NA	NA	NA	1	0.9999
SCARF1:Q14162:OID20297:v1:Cardiometabolic	SCARF1	T2D_PGS	ALL	42452	0.0147903	0.0048009	0.00206618	0.000217846	0.00353904	0.00481646	0.462478	1.23161e-05	rs2272011_G	0.0137434	0.00461051	0.00287574	1	0.00474995
SCARF1:Q14162:OID20297:v1:Cardiometabolic	SCARF1	CKD_PGS	ALL	42452	0.0340709	0.00479695	1.24338e-12	0.0011568	0.0300855	0.00478611	3.28924e-10	0.000900553	rs35350651_A	0.0329458	0.00479464	6.44576e-12	3.65306e-08	7.40985e-12
SCARF1:Q14162:OID20297:v1:Cardiometabolic	SCARF1	BMI_PGS	ALL	42452	0.0177456	0.00480197	0.000219738	0.00031343	-0.0110052	0.00497734	0.0270364	0.000111512	rs62088046_A	0.017021	0.0047748	0.00036459	1	0.000636432
SCARF1:Q14162:OID20297:v1:Cardiometabolic	SCARF1	CKD_GWAS_signif	ALL	42452	0.0175827	0.00479732	0.000247525	0.000308301	0.0166957	0.0047795	0.000477755	0.000278284	rs62088046_A	0.0167303	0.00477024	0.000453258	1	0.00121003
SCARF1:Q14162:OID20297:v1:Cardiometabolic	SCARF1	T2D_PGS	DISC	28105	0.0129889	0.00582927	0.0258736	0.000173437	0.00201338	0.00584611	0.730551	4.11467e-06	rs2272011_G	0.0103854	0.00559444	0.06341	1	0.0558946
SCARF1:Q14162:OID20297:v1:Cardiometabolic	SCARF1	CKD_PGS	DISC	28105	0.0339731	0.00581656	5.25344e-09	0.00119046	0.0303207	0.00579911	1.72102e-07	0.000947443	rs35350651_A	0.0329699	0.00581344	1.4309e-08	0.000154346	3.11182e-08
SCARF1:Q14162:OID20297:v1:Cardiometabolic	SCARF1	BMI_PGS	DISC	28105	0.0203177	0.00582748	0.000490063	0.000424525	-0.0081687	0.00605738	0.177491	6.30853e-05	rs62088046_A	0.0196888	0.0057954	0.000681426	1	0.00152039
SCARF1:Q14162:OID20297:v1:Cardiometabolic	SCARF1	CKD_GWAS_signif	DISC	28105	0.0211821	0.00581831	0.000272507	0.00046285	0.0202969	0.0057933	0.000459883	0.000425634	rs62088046_A	0.0204677	0.00578633	0.000404964	1	0.00144517
SCARF1:Q14162:OID20297:v1:Cardiometabolic	SCARF1	obesity_pPS	DISC	28105	0.013397	0.00582298	0.021415	0.000184904	0.00704406	0.00581316	0.22562	5.09354e-05	rs2272011_G	0.0129056	0.00558801	0.0209218	1	0.124836
SCARF1:Q14162:OID20297:v1:Cardiometabolic	SCARF1	T2D_PGS	REP	14347	0.0176766	0.0084665	0.0368314	0.00029218	0.00629111	0.00850293	0.459388	3.65429e-05	rs2272011_G	0.0194466	0.00813969	0.0169024	1	0.087105
SCARF1:Q14162:OID20297:v1:Cardiometabolic	SCARF1	CKD_PGS	REP	14347	0.0346517	0.00847107	4.32633e-05	0.00112062	0.030216	0.00846814	0.000360634	0.0008492	rs35350651_A	0.0332875	0.00846832	8.5052e-05	1	0.000256783
SCARF1:Q14162:OID20297:v1:Cardiometabolic	SCARF1	CKD_PGS	AFR	1122	0.073816	0.0344971	0.0325991	0.00395671	0.0799332	0.0347506	0.0216316	0.00457298	NA	NA	NA	NA	1	0.425884
SCARF1:Q14162:OID20297:v1:Cardiometabolic	SCARF1	T2D_PGS	AMR	69	0.530961	0.209159	0.0183599	0.075498	0.532181	0.236758	0.0354601	0.0621317	NA	NA	NA	NA	1	0.512045
SCARF1:Q14162:OID20297:v1:Cardiometabolic	SCARF1	lipodystrophy_pPS	AMR	69	0.417083	0.186836	0.035618	0.0614312	0.389915	0.192378	0.055566	0.052417	NA	NA	NA	NA	1	0.229809
SCARF1:Q14162:OID20297:v1:Cardiometabolic	SCARF1	T2D_PGS	EUR	39663	0.0158055	0.00493356	0.00135789	0.000253589	0.00434282	0.00495035	0.380342	1.88909e-05	NA	NA	NA	NA	1	0.00322513
SCARF1:Q14162:OID20297:v1:Cardiometabolic	SCARF1	CKD_PGS	EUR	39663	0.0356535	0.00492757	4.7215e-13	0.00129214	0.0314741	0.00491476	1.53068e-10	0.00100563	NA	NA	NA	NA	1.38718e-08	2.92653e-12
SCARF1:Q14162:OID20297:v1:Cardiometabolic	SCARF1	BMI_PGS	EUR	39663	0.0174305	0.00493459	0.000412408	0.000308266	-0.0113375	0.00512026	0.0268175	0.000120333	NA	NA	NA	NA	1	0.00117865
SCARF1:Q14162:OID20297:v1:Cardiometabolic	SCARF1	CKD_GWAS_signif	EUR	39663	0.0188419	0.00492887	0.000132168	0.000361025	0.0178771	0.0049099	0.000271886	0.000325307	NA	NA	NA	NA	1	0.000657037
SCARF1:Q14162:OID20297:v1:Cardiometabolic	SCARF1	obesity_pPS	EUR	39663	0.00989185	0.00492969	0.0448005	9.94982e-05	0.00368364	0.00492269	0.454284	1.37446e-05	NA	NA	NA	NA	1	0.193203
SCARF2:Q96GP6:OID21048:v1:Neurology	SCARF2	T2D_PGS	ALL	42294	-0.0164724	0.00417833	8.082e-05	0.000271285	-0.00714199	0.00419481	0.0886544	5.03977e-05	rs5763025_A	-0.0142099	0.00406721	0.000476737	1	0.000218847
SCARF2:Q96GP6:OID21048:v1:Neurology	SCARF2	CAD_PGS	ALL	42294	-0.0267784	0.00417937	1.49701e-10	0.000716146	-0.0248642	0.00416881	2.47596e-09	0.000617992	rs5997411_C	-0.025138	0.00414086	1.28428e-09	4.39821e-06	3.57578e-09
SCARF2:Q96GP6:OID21048:v1:Neurology	SCARF2	CKD_PGS	ALL	42294	0.0505649	0.00417046	8.91147e-34	0.00255799	0.0537611	0.00416274	4.38668e-38	0.00288859	rs77924615_G	0.0481344	0.00423327	6.48208e-30	2.61819e-29	1.2292e-32
SCARF2:Q96GP6:OID21048:v1:Neurology	SCARF2	BMI_PGS	ALL	42294	-0.00935064	0.0041799	0.0252884	8.73728e-05	0.0141053	0.00433707	0.00114573	0.000183863	rs5763025_A	-0.00793049	0.00406848	0.0512718	1	0.0517391
SCARF2:Q96GP6:OID21048:v1:Neurology	SCARF2	CKD_GWAS_signif	ALL	42294	0.0389996	0.00417201	9.36257e-21	0.00152268	0.0393147	0.00415943	3.49088e-21	0.00155006	rs77924615_G	0.0400429	0.00522715	1.89051e-14	2.75072e-16	1.9648e-19
SCARF2:Q96GP6:OID21048:v1:Neurology	SCARF2	T2D_GWAS_signif	ALL	42294	-0.00820588	0.00417607	0.0494234	6.74144e-05	-0.0078645	0.00416644	0.0590888	6.19444e-05	rs5763025_A	-0.00694922	0.00406471	0.0873384	1	0.185448
SCARF2:Q96GP6:OID21048:v1:Neurology	SCARF2	CAD_GWAS_signif	ALL	42294	-0.0198164	0.00417496	2.07651e-06	0.00039318	-0.0190323	0.00416469	4.89296e-06	0.000362934	rs5997411_C	-0.0185622	0.00413623	7.21815e-06	0.0610078	8.59265e-05
SCARF2:Q96GP6:OID21048:v1:Neurology	SCARF2	liver_lipid_pPS	ALL	42294	0.0306866	0.0041734	1.97471e-13	0.00094284	0.0311257	0.00416268	7.73207e-14	0.000970829	rs1260326_T	0.0153173	0.00996833	0.1244	5.80169e-09	3.76733e-12
SCARF2:Q96GP6:OID21048:v1:Neurology	SCARF2	lipodystrophy_pPS	ALL	42294	-0.0118705	0.00417749	0.00449174	0.000140962	-0.0126325	0.00416752	0.00243753	0.000159718	rs5763025_A	-0.0108265	0.00406607	0.0077556	1	0.0224434
SCARF2:Q96GP6:OID21048:v1:Neurology	SCARF2	T2D_PGS	DISC	27996	-0.0179985	0.00502408	0.000340962	0.000345635	-0.0081044	0.00503934	0.107797	6.9123e-05	rs5763025_A	-0.0170925	0.00486602	0.000444422	1	0.00104349
SCARF2:Q96GP6:OID21048:v1:Neurology	SCARF2	CAD_PGS	DISC	27996	-0.0219639	0.00502238	1.22876e-05	0.000514943	-0.0204429	0.00500314	4.40053e-05	0.000445976	rs5997411_C	-0.0207287	0.00497532	3.10502e-05	0.36101	0.000157646
SCARF2:Q96GP6:OID21048:v1:Neurology	SCARF2	CKD_PGS	DISC	27996	0.0509602	0.00500776	2.79121e-24	0.00277986	0.054487	0.00499175	1.10709e-27	0.00317099	rs77924615_G	0.0473861	0.0050813	1.18267e-20	8.20058e-20	3.83205e-23
SCARF2:Q96GP6:OID21048:v1:Neurology	SCARF2	BMI_PGS	DISC	27996	-0.0114143	0.00502341	0.0230811	0.000139083	0.0145544	0.00522436	0.00534195	0.000207382	rs5763025_A	-0.00930324	0.00486566	0.055884	1	0.0536489
SCARF2:Q96GP6:OID21048:v1:Neurology	SCARF2	CKD_GWAS_signif	DISC	27996	0.0400519	0.00501092	1.36819e-15	0.00171742	0.0406635	0.00498952	3.797e-16	0.00177104	rs77924615_G	0.0354447	0.00627557	1.63864e-08	4.01975e-11	2.64457e-14
SCARF2:Q96GP6:OID21048:v1:Neurology	SCARF2	CAD_GWAS_signif	DISC	27996	-0.0148297	0.00501733	0.00312221	0.00023531	-0.0144484	0.00499948	0.0038557	0.000223166	rs5997411_C	-0.0141186	0.00497003	0.00450407	1	0.0593409
SCARF2:Q96GP6:OID21048:v1:Neurology	SCARF2	liver_lipid_pPS	DISC	27996	0.03081	0.00501585	8.23113e-10	0.00101523	0.031558	0.00499666	2.72785e-10	0.00106465	rs1260326_T	0.0246798	0.0121517	0.0422677	2.41831e-05	1.70303e-08
SCARF2:Q96GP6:OID21048:v1:Neurology	SCARF2	lipodystrophy_pPS	DISC	27996	-0.0165121	0.00501988	0.00100545	0.000291412	-0.0172759	0.00500062	0.000551612	0.000318873	rs5763025_A	-0.0165747	0.00486179	0.000652494	1	0.0090614
SCARF2:Q96GP6:OID21048:v1:Neurology	SCARF2	T2D_PGS	REP	14298	-0.015499	0.00748691	0.0384566	0.000213149	-0.0071043	0.00752876	0.345379	4.43844e-05	rs5763025_A	-0.0107245	0.00735074	0.144597	1	0.0900563
SCARF2:Q96GP6:OID21048:v1:Neurology	SCARF2	CAD_PGS	REP	14298	-0.0368948	0.00749173	8.54195e-07	0.00120459	-0.0345037	0.00749134	4.14436e-06	0.0010559	rs5997411_C	-0.0344844	0.007424	3.43147e-06	0.0250963	7.60493e-05
SCARF2:Q96GP6:OID21048:v1:Neurology	SCARF2	CKD_PGS	REP	14298	0.0492989	0.00748368	4.62941e-11	0.00215245	0.0518794	0.00748907	4.47298e-12	0.00238411	rs77924615_G	0.0492919	0.00760169	9.2063e-11	1.36012e-06	5.86259e-10
SCARF2:Q96GP6:OID21048:v1:Neurology	SCARF2	CKD_GWAS_signif	REP	14298	0.0366506	0.00748092	9.72775e-07	0.00119216	0.0363375	0.0074765	1.18509e-06	0.00117557	rs77924615_G	0.0494206	0.0093815	1.40022e-07	0.0285801	2.23282e-05
SCARF2:Q96GP6:OID21048:v1:Neurology	SCARF2	CAD_GWAS_signif	REP	14298	-0.0303929	0.00748031	4.86945e-05	0.000820378	-0.0290699	0.00747772	0.000101729	0.00075257	rs5997411_C	-0.0281496	0.00741234	0.000146669	1	0.00408755
SCARF2:Q96GP6:OID21048:v1:Neurology	SCARF2	liver_lipid_pPS	REP	14298	0.0309733	0.00747879	3.47061e-05	0.000852315	0.0307464	0.00747764	3.94848e-05	0.000841785	rs1260326_T	-0.00212709	0.0173692	0.902534	1	0.00051305
SCARF2:Q96GP6:OID21048:v1:Neurology	SCARF2	CKD_PGS	AFR	1114	0.0725163	0.030124	0.0162426	0.00424024	0.067723	0.0302759	0.0255055	0.00366059	NA	NA	NA	NA	1	0.322881
SCARF2:Q96GP6:OID21048:v1:Neurology	SCARF2	CKD_PGS	AMR	68	0.493883	0.145754	0.00264306	0.124836	0.559622	0.154013	0.00165397	0.140858	NA	NA	NA	NA	1	0.998066
SCARF2:Q96GP6:OID21048:v1:Neurology	SCARF2	CKD_GWAS_signif	AMR	68	0.342806	0.163923	0.0482672	0.0603661	0.360816	0.169432	0.0458187	0.065475	NA	NA	NA	NA	1	0.999914
SCARF2:Q96GP6:OID21048:v1:Neurology	SCARF2	T2D_PGS	EUR	39519	-0.0168906	0.00430251	8.66039e-05	0.000291922	-0.00770294	0.00432049	0.0746126	5.99359e-05	NA	NA	NA	NA	1	0.000239362
SCARF2:Q96GP6:OID21048:v1:Neurology	SCARF2	CAD_PGS	EUR	39519	-0.0250806	0.00430275	5.62058e-09	0.000643278	-0.0231658	0.0042913	6.76569e-08	0.000549124	NA	NA	NA	NA	0.000165133	1.0793e-07
SCARF2:Q96GP6:OID21048:v1:Neurology	SCARF2	CKD_PGS	EUR	39519	0.0513731	0.00429265	5.98417e-33	0.00270419	0.0546344	0.00428346	3.4775e-37	0.00305509	NA	NA	NA	NA	1.75815e-28	7.88408e-32
SCARF2:Q96GP6:OID21048:v1:Neurology	SCARF2	BMI_PGS	EUR	39519	-0.00956877	0.00430406	0.0262083	9.36463e-05	0.0136159	0.00447141	0.00232756	0.000174814	NA	NA	NA	NA	1	0.0544168
SCARF2:Q96GP6:OID21048:v1:Neurology	SCARF2	NASH_biomarker_GRS	EUR	39519	0.00843166	0.00429891	0.0498451	7.28883e-05	0.00836297	0.00428656	0.0510671	7.17689e-05	NA	NA	NA	NA	1	0.150849
SCARF2:Q96GP6:OID21048:v1:Neurology	SCARF2	CKD_GWAS_signif	EUR	39519	0.0396222	0.00429499	2.96592e-20	0.00160919	0.0400825	0.00428173	8.27941e-21	0.00164884	NA	NA	NA	NA	8.71386e-16	5.58581e-19
SCARF2:Q96GP6:OID21048:v1:Neurology	SCARF2	T2D_GWAS_signif	EUR	39519	-0.00998014	0.0042991	0.0202677	0.000102105	-0.00982765	0.00428847	0.0219315	9.90173e-05	NA	NA	NA	NA	1	0.0958882
SCARF2:Q96GP6:OID21048:v1:Neurology	SCARF2	CAD_GWAS_signif	EUR	39519	-0.0192688	0.00429835	7.38608e-06	0.000380607	-0.0185736	0.00428711	1.47841e-05	0.000353777	NA	NA	NA	NA	0.217003	0.000293247
SCARF2:Q96GP6:OID21048:v1:Neurology	SCARF2	liver_lipid_pPS	EUR	39519	0.0311095	0.00429571	4.5017e-13	0.000992499	0.0315676	0.0042842	1.76082e-13	0.0010224	NA	NA	NA	NA	1.3226e-08	8.75894e-12
SCARF2:Q96GP6:OID21048:v1:Neurology	SCARF2	lipodystrophy_pPS	EUR	39519	-0.0135395	0.0043005	0.00164321	0.000187778	-0.0144906	0.00428865	0.000728694	0.000215218	NA	NA	NA	NA	1	0.00957888
SCG2:P13521:OID21400:v1:Oncology	SCG2	CKD_PGS	ALL	42087	0.0691608	0.00468922	4.15169e-49	0.0048144	0.0715422	0.00469059	2.20042e-52	0.00514775	rs77924615_G	0.0665602	0.00476022	2.50278e-44	1.21977e-44	8.90341e-48
SCG2:P13521:OID21400:v1:Oncology	SCG2	BMI_PGS	ALL	42087	-0.035155	0.00470109	7.68993e-14	0.00124241	-0.0197848	0.00488993	5.21896e-05	0.000364118	rs77924615_G	-0.0346834	0.00470022	1.62296e-13	2.2593e-09	4.62025e-13
SCG2:P13521:OID21400:v1:Oncology	SCG2	BMI_GWAS_signif	ALL	42087	-0.024064	0.00470052	3.07785e-07	0.000582694	-0.0171894	0.00473115	0.000280222	0.000293634	rs77924615_G	-0.0237693	0.00469912	4.24909e-07	0.00904271	3.91459e-06
SCG2:P13521:OID21400:v1:Oncology	SCG2	CKD_GWAS_signif	ALL	42087	0.0513879	0.00469289	7.23477e-28	0.00265992	0.0517849	0.00468841	2.52783e-28	0.00270675	rs77924615_G	0.0556207	0.00588472	3.49851e-21	2.12558e-23	2.50068e-26
SCG2:P13521:OID21400:v1:Oncology	SCG2	T2D_GWAS_signif	ALL	42087	0.0145293	0.00469918	0.00199017	0.000212625	0.0148223	0.00469804	0.00160607	0.000221439	rs1260326_T	0.0137601	0.00470487	0.00345021	1	0.0144018
SCG2:P13521:OID21400:v1:Oncology	SCG2	CAD_GWAS_signif	ALL	42087	-0.0114869	0.004699	0.014508	0.000132922	-0.011077	0.00469705	0.018364	0.000123735	rs635634_C	-0.0077572	0.00471667	0.100052	1	0.119337
SCG2:P13521:OID21400:v1:Oncology	SCG2	liver_lipid_pPS	ALL	42087	0.0155417	0.00469888	0.000942029	0.00024331	0.0157791	0.00469662	0.000781057	0.000251091	rs1260326_T	0.00735037	0.0112374	0.513054	1	0.00253916
SCG2:P13521:OID21400:v1:Oncology	SCG2	proinsulin_pPS	ALL	42087	0.0136461	0.00469863	0.00368298	0.000187609	0.013058	0.00469638	0.00543101	0.00017199	rs1260326_T	0.0135748	0.00469812	0.00386154	1	0.634108
SCG2:P13521:OID21400:v1:Oncology	SCG2	CKD_PGS	DISC	27856	0.0748673	0.00559735	1.12361e-40	0.00609204	0.0777184	0.00559228	9.20627e-44	0.00655504	rs77924615_G	0.0701173	0.00567916	6.28946e-35	3.30117e-36	3.26848e-39
SCG2:P13521:OID21400:v1:Oncology	SCG2	BMI_PGS	DISC	27856	-0.0376158	0.00561859	2.19947e-11	0.00153361	-0.0192475	0.00585921	0.00102112	0.000368655	rs77924615_G	-0.0371734	0.00561408	3.62172e-11	6.46205e-07	1.48212e-10
SCG2:P13521:OID21400:v1:Oncology	SCG2	BMI_GWAS_signif	DISC	27856	-0.027307	0.00561606	1.16657e-06	0.000809553	-0.0194513	0.00564884	0.000575264	0.000405055	rs77924615_G	-0.0272153	0.00561113	1.23982e-06	0.0342738	2.41364e-05
SCG2:P13521:OID21400:v1:Oncology	SCG2	CKD_GWAS_signif	DISC	27856	0.0583919	0.00560389	2.24056e-25	0.00370649	0.0590878	0.00559266	4.84065e-26	0.00379956	rs77924615_G	0.0541131	0.00702403	1.36256e-14	6.58276e-21	1.07914e-23
SCG2:P13521:OID21400:v1:Oncology	SCG2	T2D_GWAS_signif	DISC	27856	0.0116031	0.00561859	0.0389199	0.000146136	0.0117734	0.0056116	0.0359093	0.000150413	rs1260326_T	0.0107923	0.00562566	0.0550694	1	0.189443
SCG2:P13521:OID21400:v1:Oncology	SCG2	liver_lipid_pPS	DISC	27856	0.0136028	0.00561742	0.0154613	0.000200919	0.0145784	0.00560893	0.00935066	0.000230821	rs1260326_T	-0.00588298	0.0136125	0.665619	1	0.0356433
SCG2:P13521:OID21400:v1:Oncology	SCG2	proinsulin_pPS	DISC	27856	0.0133489	0.00561686	0.0174804	0.00019353	0.0121744	0.00561018	0.0300116	0.000160911	rs1260326_T	0.0132818	0.00561619	0.0180415	1	0.840264
SCG2:P13521:OID21400:v1:Oncology	SCG2	CKD_PGS	REP	14231	0.0566668	0.00850398	2.77146e-11	0.002818	0.0581921	0.00852636	9.15431e-12	0.00297077	rs77924615_G	0.0585716	0.00863838	1.24591e-11	8.14256e-07	3.58703e-10
SCG2:P13521:OID21400:v1:Oncology	SCG2	BMI_PGS	REP	14231	-0.0291962	0.00851214	0.000605423	0.000748343	-0.0185784	0.00881491	0.035082	0.00028415	rs77924615_G	-0.0292451	0.008517	0.000597042	1	0.00273651
SCG2:P13521:OID21400:v1:Oncology	SCG2	CKD_GWAS_signif	REP	14231	0.0367601	0.0085018	1.54414e-05	0.00118863	0.0366264	0.00851147	1.69498e-05	0.00118334	rs77924615_G	0.0584392	0.0106688	4.38512e-08	0.453668	0.000236286
SCG2:P13521:OID21400:v1:Oncology	SCG2	T2D_GWAS_signif	REP	14231	0.0190837	0.00850099	0.0247914	0.000320714	0.0195994	0.00851611	0.0213809	0.000338798	rs1260326_T	0.0183703	0.0085106	0.0309046	1	0.181187
SCG2:P13521:OID21400:v1:Oncology	SCG2	CAD_GWAS_signif	REP	14231	-0.021663	0.00850249	0.0108495	0.00041308	-0.0208843	0.00851351	0.014176	0.000384892	rs635634_C	-0.017597	0.00853915	0.0393461	1	0.173839
SCG2:P13521:OID21400:v1:Oncology	SCG2	liver_lipid_pPS	REP	14231	0.0200841	0.00850174	0.0181726	0.000355146	0.0189099	0.00851526	0.0263865	0.000315452	rs1260326_T	0.0331335	0.0198066	0.0943779	1	0.0739489
SCG2:P13521:OID21400:v1:Oncology	SCG2	obesity_pPS	AFR	1105	0.0681137	0.0317802	0.0323201	0.00383667	0.0696996	0.0313637	0.0264781	0.00402888	NA	NA	NA	NA	1	0.791969
SCG2:P13521:OID21400:v1:Oncology	SCG2	beta_cell_pPS	AFR	1105	0.0748667	0.0319072	0.0191412	0.00459435	0.0701071	0.0314732	0.0261268	0.00404772	NA	NA	NA	NA	1	0.261728
SCG2:P13521:OID21400:v1:Oncology	SCG2	lipodystrophy_pPS	AMR	69	-0.429754	0.173207	0.0208409	0.0732932	-0.497774	0.151053	0.00344701	0.0963494	NA	NA	NA	NA	1	0.186304
SCG2:P13521:OID21400:v1:Oncology	SCG2	T2D_PGS	EUR	39315	0.00986381	0.00484477	0.0417601	0.000100144	0.0163847	0.00487551	0.00077842	0.000272813	NA	NA	NA	NA	1	0.0767299
SCG2:P13521:OID21400:v1:Oncology	SCG2	CKD_PGS	EUR	39315	0.0705772	0.0048281	2.8885e-48	0.0051351	0.0727274	0.00482933	4.16018e-51	0.00544833	NA	NA	NA	NA	8.48643e-44	6.19447e-47
SCG2:P13521:OID21400:v1:Oncology	SCG2	BMI_PGS	EUR	39315	-0.0354176	0.00484246	2.64311e-13	0.00129076	-0.0215207	0.00504424	1.99123e-05	0.000439615	NA	NA	NA	NA	7.76545e-09	1.60443e-12
SCG2:P13521:OID21400:v1:Oncology	SCG2	BMI_GWAS_signif	EUR	39315	-0.023278	0.00484041	1.52182e-06	0.000558469	-0.0171743	0.00487346	0.000425479	0.000299985	NA	NA	NA	NA	0.044711	1.77424e-05
SCG2:P13521:OID21400:v1:Oncology	SCG2	CKD_GWAS_signif	EUR	39315	0.0537713	0.00483252	1.02397e-28	0.00298205	0.0541564	0.00482876	3.79635e-29	0.00302961	NA	NA	NA	NA	3.00843e-24	3.58146e-27
SCG2:P13521:OID21400:v1:Oncology	SCG2	T2D_GWAS_signif	EUR	39315	0.0140106	0.00483964	0.00379402	0.000202454	0.0142284	0.00483882	0.00327911	0.000208876	NA	NA	NA	NA	1	0.0253914
SCG2:P13521:OID21400:v1:Oncology	SCG2	CAD_GWAS_signif	EUR	39315	-0.0102924	0.00483974	0.0334556	0.000109262	-0.00998085	0.00483815	0.0391241	0.000102821	NA	NA	NA	NA	1	0.214145
SCG2:P13521:OID21400:v1:Oncology	SCG2	liver_lipid_pPS	EUR	39315	0.0139567	0.00483868	0.00392376	0.000200978	0.0143831	0.00483697	0.00294521	0.000213607	NA	NA	NA	NA	1	0.00908976
SCG2:P13521:OID21400:v1:Oncology	SCG2	proinsulin_pPS	EUR	39315	0.0151678	0.00483884	0.00172218	0.000237347	0.01469	0.00483697	0.00239078	0.000222817	NA	NA	NA	NA	1	0.738591
SCG3:Q8WXD2:OID20728:v1:Inflammation	SCG3	T2D_PGS	ALL	41958	-0.033504	0.00474692	1.71479e-12	0.00112889	-0.00935703	0.0046776	0.0454647	8.69379e-05	rs806798_T	-0.0327573	0.00474461	5.12402e-12	5.03805e-08	8.43894e-12
SCG3:Q8WXD2:OID20728:v1:Inflammation	SCG3	CKD_PGS	ALL	41958	0.0330875	0.00474536	3.15711e-12	0.00110175	0.0416875	0.00464591	3.00392e-19	0.00174604	rs9269915_G	0.031588	0.00475362	3.06823e-11	9.27559e-08	1.85512e-11
SCG3:Q8WXD2:OID20728:v1:Inflammation	SCG3	BMI_PGS	ALL	41958	-0.0722677	0.00473711	2.08932e-52	0.00525114	-0.0151345	0.00483517	0.00174871	0.000212831	rs7173434_G	-0.0660876	0.00458931	6.66611e-47	6.13842e-48	8.29516e-51
SCG3:Q8WXD2:OID20728:v1:Inflammation	SCG3	BMI_GWAS_signif	ALL	41958	-0.0427992	0.00474385	1.92214e-19	0.00184317	-0.017973	0.0046785	0.000122407	0.00032055	rs2606134_G	-0.0265737	0.00426429	4.65844e-10	5.64724e-15	3.13736e-17
SCG3:Q8WXD2:OID20728:v1:Inflammation	SCG3	CKD_GWAS_signif	ALL	41958	0.0345836	0.00474352	3.13767e-13	0.00120444	0.0359021	0.00463927	1.02674e-14	0.00129938	rs1062959_G	0.0341177	0.0047322	5.70229e-13	9.21848e-09	3.50513e-12
SCG3:Q8WXD2:OID20728:v1:Inflammation	SCG3	obesity_pPS	ALL	41958	-0.0190571	0.00474545	5.93306e-05	0.000365754	-0.00556619	0.00465347	0.23165	3.10863e-05	rs1062959_G	-0.0186347	0.00473407	8.2881e-05	1	0.00152906
SCG3:Q8WXD2:OID20728:v1:Inflammation	SCG3	liver_lipid_pPS	ALL	41958	0.0301894	0.00474394	1.98883e-10	0.000917927	0.031162	0.00464187	1.92782e-11	0.000978176	rs1260326_T	0.0155085	0.0113309	0.171105	5.84318e-06	2.41454e-09
SCG3:Q8WXD2:OID20728:v1:Inflammation	SCG3	beta_cell_pPS	ALL	41958	0.0134214	0.00474596	0.00468667	0.000181411	0.0110485	0.0046441	0.0173621	0.000122961	rs2606134_G	0.00942863	0.00426129	0.0269289	1	0.059351
SCG3:Q8WXD2:OID20728:v1:Inflammation	SCG3	T2D_PGS	DISC	27785	-0.0405903	0.0058015	2.68378e-12	0.00168414	-0.0156618	0.00570842	0.00608046	0.000247337	rs806798_T	-0.0399944	0.00579765	5.37314e-12	7.88494e-08	1.85966e-11
SCG3:Q8WXD2:OID20728:v1:Inflammation	SCG3	CKD_PGS	DISC	27785	0.0344316	0.00579354	2.83029e-09	0.00121578	0.0430841	0.0056606	2.80134e-14	0.00190002	rs9269915_G	0.03246	0.00580514	2.27097e-08	8.31539e-05	1.73962e-08
SCG3:Q8WXD2:OID20728:v1:Inflammation	SCG3	BMI_PGS	DISC	27785	-0.0711304	0.0057882	1.27941e-34	0.00517662	-0.0101818	0.00591784	0.0853491	9.72817e-05	rs7173434_G	-0.0647214	0.00557686	4.56741e-31	3.75889e-30	4.08575e-33
SCG3:Q8WXD2:OID20728:v1:Inflammation	SCG3	BMI_GWAS_signif	DISC	27785	-0.0407829	0.00579469	1.99587e-12	0.00170413	-0.0147929	0.00570599	0.00953273	0.000220849	rs2606134_G	-0.0240362	0.00516624	3.29349e-06	5.86387e-08	2.34555e-10
SCG3:Q8WXD2:OID20728:v1:Inflammation	SCG3	CKD_GWAS_signif	DISC	27785	0.0376085	0.00579259	8.58405e-11	0.0014506	0.0395828	0.0056544	2.61138e-12	0.00160779	rs1062959_G	0.0370028	0.00577945	1.55313e-10	2.52199e-06	1.01693e-09
SCG3:Q8WXD2:OID20728:v1:Inflammation	SCG3	obesity_pPS	DISC	27785	-0.0194023	0.00579862	0.000820919	0.00038571	-0.00442259	0.0056773	0.435989	1.99443e-05	rs1062959_G	-0.01897	0.00578527	0.00104301	1	0.0209263
SCG3:Q8WXD2:OID20728:v1:Inflammation	SCG3	liver_lipid_pPS	DISC	27785	0.0248584	0.0057975	1.81087e-05	0.000633222	0.0260802	0.00566215	4.12216e-06	0.000696759	rs1260326_T	0.0196724	0.0140401	0.161179	0.532033	0.00011491
SCG3:Q8WXD2:OID20728:v1:Inflammation	SCG3	proinsulin_pPS	DISC	27785	0.0115239	0.00579844	0.0468865	0.000136112	0.00871818	0.0056651	0.123833	7.78318e-05	rs2606134_G	0.00824414	0.00516349	0.110361	1	0.888879
SCG3:Q8WXD2:OID20728:v1:Inflammation	SCG3	beta_cell_pPS	DISC	27785	0.0115542	0.00579931	0.0463432	0.000136788	0.00887682	0.00566574	0.117183	8.06717e-05	rs2606134_G	0.00906921	0.00516416	0.079068	1	0.33536
SCG3:Q8WXD2:OID20728:v1:Inflammation	SCG3	lipodystrophy_pPS	DISC	27785	-0.0121367	0.00580077	0.0364238	0.00015085	-0.0147212	0.00566527	0.00936836	0.000221868	rs186021206_G	-0.0116833	0.00579541	0.0438143	1	0.159483
SCG3:Q8WXD2:OID20728:v1:Inflammation	SCG3	T2D_PGS	REP	14173	-0.0201885	0.00826731	0.0146198	0.000396031	0.00248188	0.00816721	0.761221	5.91945e-06	rs806798_T	-0.0191866	0.00826723	0.0203116	1	0.0387313
SCG3:Q8WXD2:OID20728:v1:Inflammation	SCG3	CKD_PGS	REP	14173	0.0299351	0.00827322	0.000297565	0.000869048	0.0383106	0.0081298	2.47211e-06	0.00142121	rs9269915_G	0.0292292	0.00828358	0.000419133	1	0.00147927
SCG3:Q8WXD2:OID20728:v1:Inflammation	SCG3	BMI_PGS	REP	14173	-0.073773	0.00825169	4.35454e-19	0.00528069	-0.0231514	0.00839587	0.00583255	0.000487142	rs7173434_G	-0.068133	0.00807127	3.43758e-17	1.27937e-14	2.4139e-17
SCG3:Q8WXD2:OID20728:v1:Inflammation	SCG3	BMI_GWAS_signif	REP	14173	-0.046994	0.00826749	1.34035e-08	0.0021418	-0.0240621	0.0081777	0.00326207	0.000554633	rs2606134_G	-0.0315822	0.00754653	2.86898e-05	0.000393794	2.18774e-06
SCG3:Q8WXD2:OID20728:v1:Inflammation	SCG3	CKD_GWAS_signif	REP	14173	0.0279406	0.00826381	0.000723979	0.000758915	0.0277767	0.00811037	0.000616917	0.000751254	rs1062959_G	0.0277801	0.00824212	0.000752327	1	0.00711388
SCG3:Q8WXD2:OID20728:v1:Inflammation	SCG3	obesity_pPS	REP	14173	-0.0187892	0.00826208	0.022972	0.000343489	-0.00802012	0.00812484	0.323605	6.24556e-05	rs1062959_G	-0.0183954	0.00824053	0.0256098	1	0.160058
SCG3:Q8WXD2:OID20728:v1:Inflammation	SCG3	liver_lipid_pPS	REP	14173	0.0411384	0.00825754	6.37028e-07	0.00164613	0.0414635	0.00810737	3.19065e-07	0.00167352	rs1260326_T	0.00847894	0.0191938	0.658674	0.0187159	1.76565e-05
SCG3:Q8WXD2:OID20728:v1:Inflammation	SCG3	proinsulin_pPS	AFR	1107	0.0671335	0.0299512	0.0252055	0.00429533	0.0528638	0.0282763	0.0618287	0.00264858	NA	NA	NA	NA	1	0.963658
SCG3:Q8WXD2:OID20728:v1:Inflammation	SCG3	T2D_PGS	AMR	67	-0.386227	0.181937	0.0458197	0.0533149	-0.463507	0.206055	0.0365355	0.0642222	NA	NA	NA	NA	1	0.512045
SCG3:Q8WXD2:OID20728:v1:Inflammation	SCG3	T2D_GWAS_signif	AMR	67	-0.377985	0.175765	0.0433153	0.0544604	-0.453886	0.201425	0.0362434	0.0644002	NA	NA	NA	NA	1	0.899128
SCG3:Q8WXD2:OID20728:v1:Inflammation	SCG3	proinsulin_pPS	AMR	67	-0.341936	0.158127	0.0422758	0.0549549	-0.350454	0.166742	0.0491418	0.0576056	NA	NA	NA	NA	1	0.927148
SCG3:Q8WXD2:OID20728:v1:Inflammation	SCG3	lipodystrophy_pPS	AMR	67	-0.489409	0.154865	0.00471908	0.097255	-0.498236	0.164053	0.00678125	0.0997984	NA	NA	NA	NA	1	0.1603
SCG3:Q8WXD2:OID20728:v1:Inflammation	SCG3	T2D_PGS	EUR	39207	-0.0333638	0.00491055	1.10377e-11	0.00112245	-0.00924476	0.00484623	0.0564477	8.49867e-05	NA	NA	NA	NA	3.24288e-07	5.33368e-11
SCG3:Q8WXD2:OID20728:v1:Inflammation	SCG3	CKD_PGS	EUR	39207	0.034635	0.00490675	1.70923e-12	0.00121137	0.0432831	0.00480862	2.33184e-19	0.00188844	NA	NA	NA	NA	5.02171e-08	1.0186e-11
SCG3:Q8WXD2:OID20728:v1:Inflammation	SCG3	BMI_PGS	EUR	39207	-0.0712231	0.00490065	9.91331e-48	0.00511425	-0.0148594	0.00501498	0.00304841	0.000205009	NA	NA	NA	NA	2.91253e-43	3.50907e-46
SCG3:Q8WXD2:OID20728:v1:Inflammation	SCG3	BMI_GWAS_signif	EUR	39207	-0.0426453	0.00490554	3.65496e-18	0.00183618	-0.0181255	0.00484465	0.000183306	0.000326818	NA	NA	NA	NA	1.07383e-13	5.9657e-16
SCG3:Q8WXD2:OID20728:v1:Inflammation	SCG3	CKD_GWAS_signif	EUR	39207	0.0343745	0.00490601	2.48077e-12	0.0011936	0.0359576	0.004804	7.30868e-14	0.00130666	NA	NA	NA	NA	7.28849e-08	2.65036e-11
SCG3:Q8WXD2:OID20728:v1:Inflammation	SCG3	obesity_pPS	EUR	39207	-0.0187529	0.00490818	0.000133259	0.000355236	-0.00533218	0.00481893	0.268513	2.85959e-05	NA	NA	NA	NA	1	0.00337513
SCG3:Q8WXD2:OID20728:v1:Inflammation	SCG3	liver_lipid_pPS	EUR	39207	0.0298529	0.00490554	1.17174e-09	0.000900684	0.0308815	0.00480564	1.32427e-10	0.000963482	NA	NA	NA	NA	3.44258e-05	1.34476e-08
SCG3:Q8WXD2:OID20728:v1:Inflammation	SCG3	beta_cell_pPS	EUR	39207	0.0112527	0.00490852	0.0218836	0.000127919	0.00921025	0.00480874	0.0554594	8.56739e-05	NA	NA	NA	NA	1	0.199852
SCG3:Q8WXD2:OID20728:v1:Inflammation	SCG3	BMI_PGS	EAS	204	-0.134524	0.0628621	0.0339514	0.0187564	-0.109185	0.0631049	0.0856617	0.0117102	NA	NA	NA	NA	1	0.853412
SCG3:Q8WXD2:OID20728:v1:Inflammation	SCG3	BMI_PGS	SAS	813	-0.117051	0.0353811	0.000982831	0.0129254	-0.045776	0.0361133	0.20535	0.00183893	NA	NA	NA	NA	1	0.0331903
SCGB1A1:P11684:OID20688:v1:Inflammation	SCGB1A1	T2D_PGS	ALL	41960	-0.0267382	0.00466362	9.91328e-09	0.000722148	-0.0207574	0.0046973	9.93989e-06	0.000429702	rs11231085_C	-0.0235427	0.00457119	2.61319e-07	0.000291252	3.78742e-08
SCGB1A1:P11684:OID20688:v1:Inflammation	SCGB1A1	CAD_PGS	ALL	41960	-0.00960526	0.00466741	0.0396018	9.31045e-05	-0.00894292	0.00466963	0.0554834	8.07374e-05	rs3758963_G	-0.00848225	0.00464225	0.067679	1	0.106159
SCGB1A1:P11684:OID20688:v1:Inflammation	SCGB1A1	CKD_PGS	ALL	41960	0.055231	0.00465596	2.09123e-32	0.00308346	0.0572168	0.00466213	1.45687e-34	0.00330394	rs2516668_G	0.0544328	0.00465751	1.66085e-31	6.14403e-28	2.74287e-31
SCGB1A1:P11684:OID20688:v1:Inflammation	SCGB1A1	BMI_PGS	ALL	41960	-0.0188216	0.0046651	5.48028e-05	0.000357743	-0.00460301	0.00485634	0.343218	1.97777e-05	rs1130389_C	-0.0181772	0.00466549	9.79047e-05	1	0.00017202
SCGB1A1:P11684:OID20688:v1:Inflammation	SCGB1A1	CKD_GWAS_signif	ALL	41960	0.0416932	0.00465786	3.65865e-19	0.00175823	0.0417315	0.00465838	3.42798e-19	0.00176336	rs10501135_T	0.041121	0.00463481	7.44866e-19	1.07491e-14	6.47537e-18
SCGB1A1:P11684:OID20688:v1:Inflammation	SCGB1A1	T2D_GWAS_signif	ALL	41960	-0.0181784	0.00466111	9.63387e-05	0.000334289	-0.0177559	0.00466466	0.000141163	0.00031887	rs1130389_C	-0.0174497	0.00466201	0.000182113	1	0.00113486
SCGB1A1:P11684:OID20688:v1:Inflammation	SCGB1A1	T2D_PGS	DISC	27783	-0.0365149	0.00566128	1.13736e-10	0.00140291	-0.0298772	0.00569753	1.58389e-07	0.000926881	rs11231085_C	-0.0337086	0.00554409	1.21679e-09	3.34155e-06	6.96157e-10
SCGB1A1:P11684:OID20688:v1:Inflammation	SCGB1A1	CKD_PGS	DISC	27783	0.0508244	0.00564771	2.41739e-19	0.0027271	0.0528383	0.00564811	8.96899e-21	0.00294353	rs2516668_G	0.0498121	0.00564872	1.22877e-18	7.10229e-15	2.68011e-18
SCGB1A1:P11684:OID20688:v1:Inflammation	SCGB1A1	BMI_PGS	DISC	27783	-0.016114	0.00566195	0.00443029	0.000273473	0.000909352	0.00590771	0.877669	7.9942e-07	rs1130389_C	-0.0151983	0.00566118	0.00726479	1	0.0117687
SCGB1A1:P11684:OID20688:v1:Inflammation	SCGB1A1	CKD_GWAS_signif	DISC	27783	0.0416829	0.00565028	1.66267e-13	0.00183439	0.0417881	0.0056445	1.36599e-13	0.00184563	rs10501135_T	0.0409984	0.00562273	3.14617e-13	4.88493e-09	2.5361e-12
SCGB1A1:P11684:OID20688:v1:Inflammation	SCGB1A1	T2D_GWAS_signif	DISC	27783	-0.0219098	0.00565758	0.000107906	0.000506231	-0.0212556	0.00565598	0.000171576	0.000476277	rs1130389_C	-0.0211603	0.00565605	0.000183532	1	0.00205887
SCGB1A1:P11684:OID20688:v1:Inflammation	SCGB1A1	beta_cell_pPS	DISC	27783	-0.0160647	0.00565753	0.0045214	0.000272228	-0.0163483	0.00565566	0.00384793	0.000281837	rs3741240_G	-0.0129203	0.00548219	0.0184416	1	0.0851531
SCGB1A1:P11684:OID20688:v1:Inflammation	SCGB1A1	lipodystrophy_pPS	DISC	27783	-0.0149765	0.00565935	0.00814147	0.000236455	-0.0151609	0.00565598	0.00735548	0.000242365	rs1130389_C	-0.0142538	0.00565766	0.0117614	1	0.050146
SCGB1A1:P11684:OID20688:v1:Inflammation	SCGB1A1	CKD_PGS	REP	14177	0.0639063	0.00821994	8.09371e-15	0.00379824	0.0658801	0.00825094	1.51937e-15	0.00402636	rs2516668_G	0.0635341	0.00822435	1.19247e-14	2.37793e-10	1.42391e-13
SCGB1A1:P11684:OID20688:v1:Inflammation	SCGB1A1	BMI_PGS	REP	14177	-0.0237324	0.00823289	0.00394965	0.000524096	-0.014132	0.00853452	0.0977715	0.000173919	rs1130389_C	-0.0235875	0.00823555	0.00418809	1	0.0138971
SCGB1A1:P11684:OID20688:v1:Inflammation	SCGB1A1	CKD_GWAS_signif	REP	14177	0.0415896	0.00821995	4.25444e-07	0.00161262	0.0415006	0.00823922	4.78866e-07	0.00160669	rs10501135_T	0.0412577	0.00817752	4.58546e-07	0.0124995	1.07755e-05
SCGB1A1:P11684:OID20688:v1:Inflammation	SCGB1A1	CAD_PGS	AFR	1108	-0.0701979	0.0304944	0.0215296	0.00444477	-0.0735477	0.0306201	0.0164828	0.00487197	NA	NA	NA	NA	1	0.996584
SCGB1A1:P11684:OID20688:v1:Inflammation	SCGB1A1	NASH_biomarker_GRS	AFR	1108	-0.103556	0.0306752	0.000762543	0.00950455	-0.107215	0.0310113	0.000567741	0.0100343	NA	NA	NA	NA	1	0.724755
SCGB1A1:P11684:OID20688:v1:Inflammation	SCGB1A1	T2D_PGS	EUR	39208	-0.0278718	0.00482134	7.48538e-09	0.000792267	-0.0220629	0.0048565	5.56352e-06	0.000489791	NA	NA	NA	NA	0.00021992	2.92837e-08
SCGB1A1:P11684:OID20688:v1:Inflammation	SCGB1A1	CAD_PGS	EUR	39208	-0.00977172	0.00482407	0.0428109	9.73456e-05	-0.00906548	0.0048248	0.060261	8.38197e-05	NA	NA	NA	NA	1	0.115943
SCGB1A1:P11684:OID20688:v1:Inflammation	SCGB1A1	CKD_PGS	EUR	39208	0.0565017	0.00481135	8.63198e-32	0.00326069	0.0584578	0.00481545	7.49427e-34	0.00348608	NA	NA	NA	NA	2.53607e-27	1.10746e-30
SCGB1A1:P11684:OID20688:v1:Inflammation	SCGB1A1	BMI_PGS	EUR	39208	-0.0170613	0.00482308	0.000404514	0.000296813	-0.00292719	0.00502625	0.560314	8.05325e-06	NA	NA	NA	NA	1	0.00115722
SCGB1A1:P11684:OID20688:v1:Inflammation	SCGB1A1	CKD_GWAS_signif	EUR	39208	0.0444037	0.00481384	2.99547e-20	0.00201447	0.0444578	0.00481315	2.6652e-20	0.0020214	NA	NA	NA	NA	8.80069e-16	5.60553e-19
SCGB1A1:P11684:OID20688:v1:Inflammation	SCGB1A1	T2D_GWAS_signif	EUR	39208	-0.0189452	0.00481756	8.42012e-05	0.000366792	-0.0185609	0.00481952	0.00011773	0.000352037	NA	NA	NA	NA	1	0.00102203
SCGB1A1:P11684:OID20688:v1:Inflammation	SCGB1A1	CKD_PGS	EAS	205	0.174455	0.0705369	0.0144827	0.0272453	0.187603	0.071042	0.0091485	0.031059	NA	NA	NA	NA	1	0.999779
SCGB1A1:P11684:OID20688:v1:Inflammation	SCGB1A1	obesity_pPS	EAS	205	-0.136199	0.0668964	0.0434789	0.0186944	-0.135157	0.0672432	0.0462262	0.0183365	NA	NA	NA	NA	1	0.958296
SCGB2A2:Q13296:OID30104:v1:Cardiometabolic_II	SCGB2A2	T2D_PGS	ALL	40913	-0.0129946	0.0049419	0.00855504	0.000168862	-0.00845049	0.00498167	0.0898333	7.04605e-05	rs1260326_T	-0.0134462	0.00495272	0.00663229	1	0.0180048
SCGB2A2:Q13296:OID30104:v1:Cardiometabolic_II	SCGB2A2	CAD_PGS	ALL	40913	-0.0140004	0.00494404	0.00463127	0.00019584	-0.0130531	0.00495175	0.00839059	0.000170137	rs1260326_T	-0.0139365	0.00494432	0.00482446	1	0.0194381
SCGB2A2:Q13296:OID30104:v1:Cardiometabolic_II	SCGB2A2	BMI_PGS	ALL	40913	-0.0100336	0.00494407	0.0424208	0.000100594	0.000882365	0.00515089	0.863986	7.18609e-07	rs1260326_T	-0.0101459	0.00494487	0.040196	1	0.0815077
SCGB2A2:Q13296:OID30104:v1:Cardiometabolic_II	SCGB2A2	T2D_PGS	REP	13815	-0.0243095	0.00879578	0.00572141	0.000552335	-0.0186036	0.00887272	0.0360372	0.000319249	rs1260326_T	-0.0255802	0.00881648	0.00372079	1	0.0165911
SCGB2A2:Q13296:OID30104:v1:Cardiometabolic_II	SCGB2A2	CAD_PGS	REP	13815	-0.0246911	0.00880697	0.00506091	0.000568354	-0.0230067	0.00883286	0.00920628	0.000492584	rs1260326_T	-0.0244495	0.00880725	0.00550958	1	0.0552749
SCGB2A2:Q13296:OID30104:v1:Cardiometabolic_II	SCGB2A2	CKD_PGS	AMR	68	-0.296372	0.128897	0.0313555	0.0453576	-0.292513	0.140763	0.0507937	0.0383038	NA	NA	NA	NA	1	0.998066
SCGB2A2:Q13296:OID30104:v1:Cardiometabolic_II	SCGB2A2	T2D_PGS	EUR	38209	-0.0115356	0.00512127	0.0242975	0.000132684	-0.00713424	0.00516277	0.167022	5.00374e-05	NA	NA	NA	NA	1	0.0467493
SCGB2A2:Q13296:OID30104:v1:Cardiometabolic_II	SCGB2A2	CAD_PGS	EUR	38209	-0.01274	0.0051219	0.0128738	0.000161794	-0.0117588	0.0051282	0.0218554	0.00013776	NA	NA	NA	NA	1	0.0451351
SCGB2A2:Q13296:OID30104:v1:Cardiometabolic_II	SCGB2A2	BMI_PGS	EUR	38209	-0.010597	0.00512328	0.0386084	0.000111887	6.21935e-06	0.00534262	0.999071	3.55115e-11	NA	NA	NA	NA	1	0.0765395
SCGB2A2:Q13296:OID30104:v1:Cardiometabolic_II	SCGB2A2	T2D_PGS	EAS	205	0.211241	0.0781864	0.00767607	0.0320665	0.202053	0.0784704	0.0109945	0.0291937	NA	NA	NA	NA	1	0.999455
SCGB2A2:Q13296:OID30104:v1:Cardiometabolic_II	SCGB2A2	CKD_PGS	EAS	205	-0.169115	0.0811735	0.0388796	0.0194263	-0.157529	0.0816121	0.0554664	0.0167153	NA	NA	NA	NA	1	0.999779
SCGB2A2:Q13296:OID30104:v1:Cardiometabolic_II	SCGB2A2	beta_cell_pPS	EAS	205	0.165482	0.0774783	0.0342826	0.0203884	0.156282	0.0785385	0.0484225	0.0177374	NA	NA	NA	NA	1	0.999085
SCGB2A2:Q13296:OID30104:v1:Cardiometabolic_II	SCGB2A2	lipodystrophy_pPS	EAS	205	0.187491	0.0792728	0.0192776	0.024838	0.174699	0.0798163	0.0301602	0.0213452	NA	NA	NA	NA	1	0.874194
SCGB3A1:Q96QR1:OID30577:v1:Inflammation_II	SCGB3A1	T2D_PGS	ALL	41398	-0.0404846	0.00473674	1.30644e-17	0.00164991	-0.0206568	0.00470075	1.11376e-05	0.000424188	rs2432162_T	-0.0365872	0.00471097	8.26107e-15	3.83833e-13	8.84407e-17
SCGB3A1:Q96QR1:OID30577:v1:Inflammation_II	SCGB3A1	CAD_PGS	ALL	41398	-0.0106455	0.00474301	0.0248086	0.000113965	-0.00605016	0.0046741	0.195534	3.68205e-05	rs4971100_G	-0.00947453	0.00473383	0.04535	1	0.0734754
SCGB3A1:Q96QR1:OID30577:v1:Inflammation_II	SCGB3A1	BMI_PGS	ALL	41398	-0.0410807	0.00473839	4.48455e-18	0.00169758	0.00807027	0.0048617	0.0969287	6.05536e-05	rs2432162_T	-0.0397173	0.00470934	3.45489e-17	1.31756e-13	3.43115e-17
SCGB3A1:Q96QR1:OID30577:v1:Inflammation_II	SCGB3A1	NASH_biomarker_GRS	ALL	41398	-0.0203279	0.00473597	1.77275e-05	0.000416659	-0.020103	0.00466673	1.65318e-05	0.000407635	rs35886862_C	-0.0186841	0.00474925	8.36414e-05	0.520833	0.000134582
SCGB3A1:Q96QR1:OID30577:v1:Inflammation_II	SCGB3A1	BMI_GWAS_signif	ALL	41398	-0.0164901	0.00473961	0.000503411	0.000273803	0.00427059	0.00470377	0.363932	1.81153e-05	rs307802_T	-0.0151731	0.0047215	0.00131177	1	0.00298793
SCGB3A1:Q96QR1:OID30577:v1:Inflammation_II	SCGB3A1	T2D_GWAS_signif	ALL	41398	-0.0214229	0.00473682	6.12428e-06	0.000462566	-0.0214235	0.0046692	4.48277e-06	0.000462427	rs2432162_T	-0.0142974	0.00471833	0.00244556	0.179931	0.000107743
SCGB3A1:Q96QR1:OID30577:v1:Inflammation_II	SCGB3A1	lipodystrophy_pPS	ALL	41398	-0.0128499	0.00473957	0.00670677	0.000166284	-0.0138306	0.00467168	0.00307296	0.000192581	rs12420710_A	-0.0119257	0.00471668	0.0114616	1	0.0310307
SCGB3A1:Q96QR1:OID30577:v1:Inflammation_II	SCGB3A1	T2D_PGS	DISC	27365	-0.0426492	0.00571116	8.40496e-14	0.00193333	-0.0232013	0.0056652	4.22656e-05	0.00056442	rs2432162_T	-0.0372076	0.00567667	5.68301e-11	2.46938e-09	6.56522e-13
SCGB3A1:Q96QR1:OID30577:v1:Inflammation_II	SCGB3A1	BMI_PGS	DISC	27365	-0.0355391	0.00571133	4.96239e-10	0.00134319	0.0152453	0.00587296	0.00944105	0.000226843	rs2432162_T	-0.0337874	0.00566995	2.56848e-09	1.45795e-05	2.96935e-09
SCGB3A1:Q96QR1:OID30577:v1:Inflammation_II	SCGB3A1	NASH_biomarker_GRS	DISC	27365	-0.0207266	0.00570761	0.000282399	0.000457886	-0.0206395	0.00561994	0.000240597	0.00045394	rs35886862_C	-0.0184632	0.00572408	0.0012589	1	0.00202363
SCGB3A1:Q96QR1:OID30577:v1:Inflammation_II	SCGB3A1	BMI_GWAS_signif	DISC	27365	-0.0183121	0.00571003	0.00134277	0.000357153	0.00246631	0.005664	0.663249	6.38445e-06	rs307802_T	-0.0173637	0.00568779	0.0022694	1	0.00966929
SCGB3A1:Q96QR1:OID30577:v1:Inflammation_II	SCGB3A1	T2D_GWAS_signif	DISC	27365	-0.0208371	0.00571001	0.000263535	0.000462386	-0.0213283	0.00562452	0.000149749	0.000483937	rs2432162_T	-0.0117375	0.00568674	0.0390264	1	0.00414046
SCGB3A1:Q96QR1:OID30577:v1:Inflammation_II	SCGB3A1	lipodystrophy_pPS	DISC	27365	-0.0191849	0.0057106	0.000781836	0.000391917	-0.0208696	0.0056233	0.000206634	0.000463556	rs12420710_A	-0.0182057	0.00567936	0.0013494	1	0.00731539
SCGB3A1:Q96QR1:OID30577:v1:Inflammation_II	SCGB3A1	T2D_PGS	REP	14033	-0.0369412	0.00846159	1.27597e-05	0.00124114	-0.0165937	0.00840649	0.0484112	0.000247668	rs2432162_T	-0.035676	0.0084258	2.309e-05	0.374879	6.26579e-05
SCGB3A1:Q96QR1:OID30577:v1:Inflammation_II	SCGB3A1	BMI_PGS	REP	14033	-0.0517504	0.00846455	9.98913e-10	0.00243082	-0.00577806	0.00865247	0.504276	2.83534e-05	rs2432162_T	-0.0510821	0.00842805	1.38784e-09	2.93481e-05	1.41778e-08
SCGB3A1:Q96QR1:OID30577:v1:Inflammation_II	SCGB3A1	NASH_biomarker_GRS	REP	14033	-0.0201877	0.00847195	0.0171907	0.000370105	-0.0197969	0.00836288	0.0179353	0.000356157	rs35886862_C	-0.0196232	0.00849344	0.0208805	1	0.134325
SCGB3A1:Q96QR1:OID30577:v1:Inflammation_II	SCGB3A1	T2D_GWAS_signif	REP	14033	-0.0231528	0.00845995	0.00621282	0.000488125	-0.022217	0.00835346	0.00783203	0.000449522	rs2432162_T	-0.0194659	0.00843035	0.0209567	1	0.0776735
SCGB3A1:Q96QR1:OID30577:v1:Inflammation_II	SCGB3A1	T2D_PGS	EUR	38667	-0.0422351	0.00488451	5.4995e-18	0.00183079	-0.0221165	0.00484804	5.08406e-06	0.000495079	NA	NA	NA	NA	1.61575e-13	3.8288e-17
SCGB3A1:Q96QR1:OID30577:v1:Inflammation_II	SCGB3A1	CAD_PGS	EUR	38667	-0.00966331	0.00489031	0.0481606	9.57876e-05	-0.00519152	0.00481775	0.281228	2.76374e-05	NA	NA	NA	NA	1	0.12713
SCGB3A1:Q96QR1:OID30577:v1:Inflammation_II	SCGB3A1	BMI_PGS	EUR	38667	-0.0407582	0.00488668	7.62839e-17	0.00170371	0.00886254	0.00501867	0.0774184	7.42189e-05	NA	NA	NA	NA	2.24122e-12	5.7174e-16
SCGB3A1:Q96QR1:OID30577:v1:Inflammation_II	SCGB3A1	NASH_biomarker_GRS	EUR	38667	-0.0203707	0.0048833	3.03274e-05	0.000426738	-0.0199325	0.00481027	3.42417e-05	0.00040851	NA	NA	NA	NA	0.891018	0.000225574
SCGB3A1:Q96QR1:OID30577:v1:Inflammation_II	SCGB3A1	BMI_GWAS_signif	EUR	38667	-0.0189841	0.00488606	0.000102353	0.000370224	0.00192508	0.00484902	0.691366	3.75146e-06	NA	NA	NA	NA	1	0.000795535
SCGB3A1:Q96QR1:OID30577:v1:Inflammation_II	SCGB3A1	T2D_GWAS_signif	EUR	38667	-0.0213688	0.00488376	1.21481e-05	0.000469474	-0.0213455	0.00481263	9.21982e-06	0.000467989	NA	NA	NA	NA	0.356911	0.000202693
SCGB3A1:Q96QR1:OID30577:v1:Inflammation_II	SCGB3A1	lipodystrophy_pPS	EUR	38667	-0.0151872	0.00488662	0.00188545	0.000236922	-0.0162866	0.00481408	0.00071739	0.000272343	NA	NA	NA	NA	1	0.0107562
SCGB3A1:Q96QR1:OID30577:v1:Inflammation_II	SCGB3A1	T2D_GWAS_signif	EAS	206	0.210648	0.0738465	0.00493371	0.0344883	0.173295	0.0760705	0.0241247	0.0218936	NA	NA	NA	NA	1	0.992462
SCGB3A1:Q96QR1:OID30577:v1:Inflammation_II	SCGB3A1	liver_lipid_pPS	EAS	206	0.157662	0.073735	0.0340757	0.0198144	0.185363	0.0732632	0.0124281	0.0267976	NA	NA	NA	NA	1	0.815855
SCGB3A1:Q96QR1:OID30577:v1:Inflammation_II	SCGB3A1	proinsulin_pPS	EAS	206	0.165934	0.0741946	0.0267579	0.0216183	0.154542	0.0734989	0.0371561	0.0187435	NA	NA	NA	NA	1	0.996866
SCGB3A1:Q96QR1:OID30577:v1:Inflammation_II	SCGB3A1	BMI_PGS	SAS	794	-0.0831629	0.0366605	0.0235882	0.00622151	-0.0248176	0.0379766	0.513643	0.000514771	NA	NA	NA	NA	1	0.198611
SCGB3A1:Q96QR1:OID30577:v1:Inflammation_II	SCGB3A1	obesity_pPS	SAS	794	-0.0796723	0.0368388	0.0308813	0.00565862	-0.0598766	0.036715	0.103357	0.00319609	NA	NA	NA	NA	1	0.997648
SCGB3A2:Q96PL1:OID20723:v1:Inflammation	SCGB3A2	T2D_PGS	ALL	42034	-0.048157	0.00478248	8.02307e-24	0.00233615	-0.0154702	0.00461985	0.000812828	0.000238161	rs62405419_G	-0.0471762	0.004783	6.35895e-23	2.35718e-19	7.16467e-23
SCGB3A2:Q96PL1:OID20723:v1:Inflammation	SCGB3A2	CAD_PGS	ALL	42034	-0.0122858	0.00479032	0.0103298	0.000151895	-0.0054262	0.00459265	0.237412	2.96554e-05	rs58235267_C	-0.0113861	0.00478382	0.0173112	1	0.0373294
SCGB3A2:Q96PL1:OID20723:v1:Inflammation	SCGB3A2	BMI_PGS	ALL	42034	-0.0438006	0.00478407	5.64654e-20	0.00193212	0.037888	0.00477282	2.1006e-15	0.00133676	rs62405419_G	-0.0414547	0.00479963	5.96708e-18	1.65895e-15	4.75345e-19
SCGB3A2:Q96PL1:OID20723:v1:Inflammation	SCGB3A2	NASH_biomarker_GRS	ALL	42034	-0.0189194	0.00478335	7.65785e-05	0.000361179	-0.0187695	0.00458508	4.25507e-05	0.00035587	rs138376207_G	-0.0181519	0.00477614	0.000144585	1	0.000535685
SCGB3A2:Q96PL1:OID20723:v1:Inflammation	SCGB3A2	BMI_GWAS_signif	ALL	42034	-0.0288633	0.00478494	1.63174e-09	0.000839651	0.00458871	0.00462179	0.320792	2.09413e-05	rs62405419_G	-0.0250604	0.004829	2.11772e-07	4.79404e-05	3.37608e-08
SCGB3A2:Q96PL1:OID20723:v1:Inflammation	SCGB3A2	CKD_GWAS_signif	ALL	42034	0.0125605	0.00478458	0.00866279	0.000159144	0.013968	0.00458507	0.00231732	0.000197122	rs3741240_G	0.011961	0.00476197	0.0120165	1	0.0329253
SCGB3A2:Q96PL1:OID20723:v1:Inflammation	SCGB3A2	T2D_GWAS_signif	ALL	42034	-0.0197449	0.00478376	3.67472e-05	0.000393304	-0.0193213	0.00458754	2.5399e-05	0.000376689	rs72691756_G	-0.0186116	0.00476329	9.34809e-05	1	0.000497
SCGB3A2:Q96PL1:OID20723:v1:Inflammation	SCGB3A2	liver_lipid_pPS	ALL	42034	0.0098009	0.00478448	0.0405192	9.69071e-05	0.0111103	0.00458706	0.0154351	0.000124617	rs1260326_T	-0.007556	0.0114286	0.508523	1	0.0730787
SCGB3A2:Q96PL1:OID20723:v1:Inflammation	SCGB3A2	lipodystrophy_pPS	ALL	42034	-0.0282293	0.0047849	3.67004e-09	0.000803214	-0.0294113	0.00458781	1.46342e-10	0.000872257	rs17625543_C	-0.0278299	0.00477024	5.44925e-09	0.000107826	8.91122e-08
SCGB3A2:Q96PL1:OID20723:v1:Inflammation	SCGB3A2	T2D_PGS	DISC	27845	-0.0498537	0.00582039	1.13228e-17	0.0025665	-0.0169514	0.00561716	0.00254858	0.000292908	rs62405419_G	-0.0487351	0.00582116	5.92515e-17	3.32663e-13	1.11259e-16
SCGB3A2:Q96PL1:OID20723:v1:Inflammation	SCGB3A2	BMI_PGS	DISC	27845	-0.0433455	0.00581968	9.74425e-14	0.00194187	0.0417068	0.00581803	7.76922e-13	0.00165027	rs62405419_G	-0.04069	0.00584102	3.32767e-12	2.86286e-09	7.70127e-13
SCGB3A2:Q96PL1:OID20723:v1:Inflammation	SCGB3A2	NASH_biomarker_GRS	DISC	27845	-0.0237809	0.00581887	4.38493e-05	0.00058548	-0.0232064	0.00557092	3.1144e-05	0.000557936	rs138376207_G	-0.0230403	0.00580977	7.33384e-05	1	0.000369138
SCGB3A2:Q96PL1:OID20723:v1:Inflammation	SCGB3A2	BMI_GWAS_signif	DISC	27845	-0.0307029	0.00581849	1.32455e-07	0.000975661	0.00297934	0.00561536	0.595722	9.05681e-06	rs62405419_G	-0.0267244	0.00586984	5.31521e-06	0.00389151	3.93082e-06
SCGB3A2:Q96PL1:OID20723:v1:Inflammation	SCGB3A2	CKD_GWAS_signif	DISC	27845	0.0115023	0.00581785	0.0480425	0.000137083	0.0134756	0.00556818	0.0155219	0.000188398	rs3741240_G	0.0103393	0.00578773	0.0740433	1	0.141858
SCGB3A2:Q96PL1:OID20723:v1:Inflammation	SCGB3A2	T2D_GWAS_signif	DISC	27845	-0.0213101	0.00582027	0.00025134	0.000469971	-0.0212807	0.00557454	0.000135116	0.00046862	rs72691756_G	-0.0204465	0.00579614	0.000420025	1	0.00399155
SCGB3A2:Q96PL1:OID20723:v1:Inflammation	SCGB3A2	lipodystrophy_pPS	DISC	27845	-0.0307948	0.00581976	1.22295e-07	0.000981071	-0.033666	0.00557172	1.53866e-09	0.00117308	rs17625543_C	-0.0305251	0.00580031	1.43037e-07	0.00359302	3.70414e-06
SCGB3A2:Q96PL1:OID20723:v1:Inflammation	SCGB3A2	T2D_PGS	REP	14189	-0.0439058	0.0083974	1.73331e-07	0.00184333	-0.0120202	0.00812752	0.139176	0.000136656	rs62405419_G	-0.0431666	0.00839834	2.78564e-07	0.00509247	1.13418e-06
SCGB3A2:Q96PL1:OID20723:v1:Inflammation	SCGB3A2	CKD_PGS	REP	14189	0.0194279	0.00841212	0.0209295	0.000360219	0.0300572	0.00809359	0.000205036	0.000860954	rs72691756_G	0.018027	0.00837419	0.0313599	1	0.0638391
SCGB3A2:Q96PL1:OID20723:v1:Inflammation	SCGB3A2	BMI_PGS	REP	14189	-0.0432573	0.00840369	2.67633e-07	0.00178672	0.0319164	0.00835397	0.000133755	0.000911129	rs62405419_G	-0.0414699	0.00842508	8.6542e-07	0.00786306	2.31949e-06
SCGB3A2:Q96PL1:OID20723:v1:Inflammation	SCGB3A2	BMI_GWAS_signif	REP	14189	-0.0239545	0.0084111	0.00440636	0.000547657	0.00938428	0.00814071	0.249029	8.30284e-05	rs62405419_G	-0.0205162	0.00849569	0.0157525	1	0.0369409
SCGB3A2:Q96PL1:OID20723:v1:Inflammation	SCGB3A2	liver_lipid_pPS	REP	14189	0.0232988	0.00839905	0.00554484	0.000519588	0.0229399	0.00807407	0.00450104	0.000504129	rs1260326_T	0.0154604	0.0195304	0.428602	1	0.0313283
SCGB3A2:Q96PL1:OID20723:v1:Inflammation	SCGB3A2	lipodystrophy_pPS	REP	14189	-0.0219094	0.00841077	0.00919925	0.000458215	-0.0197872	0.00809039	0.0144669	0.000373623	rs17625543_C	-0.0212614	0.00838968	0.0112802	1	0.0562209
SCGB3A2:Q96PL1:OID20723:v1:Inflammation	SCGB3A2	CKD_PGS	AFR	1108	0.0797852	0.0328367	0.0152751	0.0049691	0.0660715	0.0316838	0.0372817	0.00338744	NA	NA	NA	NA	1	0.319523
SCGB3A2:Q96PL1:OID20723:v1:Inflammation	SCGB3A2	T2D_PGS	EUR	39279	-0.0491211	0.00492492	2.11272e-23	0.00246796	-0.0160015	0.004758	0.000771549	0.000258372	NA	NA	NA	NA	6.20717e-19	1.89822e-22
SCGB3A2:Q96PL1:OID20723:v1:Inflammation	SCGB3A2	CAD_PGS	EUR	39279	-0.0107183	0.00493206	0.029772	0.000117448	-0.00391262	0.00472699	0.407835	1.56551e-05	NA	NA	NA	NA	1	0.0881755
SCGB3A2:Q96PL1:OID20723:v1:Inflammation	SCGB3A2	BMI_PGS	EUR	39279	-0.0449907	0.00492643	7.00286e-20	0.00206995	0.0379755	0.00492092	1.21768e-14	0.00135879	NA	NA	NA	NA	2.05744e-15	6.14161e-19
SCGB3A2:Q96PL1:OID20723:v1:Inflammation	SCGB3A2	NASH_biomarker_GRS	EUR	39279	-0.0197015	0.0049252	6.34205e-05	0.00039781	-0.0191678	0.00471958	4.88881e-05	0.00037675	NA	NA	NA	NA	1	0.000447907
SCGB3A2:Q96PL1:OID20723:v1:Inflammation	SCGB3A2	BMI_GWAS_signif	EUR	39279	-0.031714	0.00492545	1.218e-10	0.00103004	0.0022493	0.00475763	0.636374	5.10755e-06	NA	NA	NA	NA	3.57849e-06	3.84784e-09
SCGB3A2:Q96PL1:OID20723:v1:Inflammation	SCGB3A2	CKD_GWAS_signif	EUR	39279	0.0139283	0.00492621	0.00469518	0.000198787	0.0156674	0.00471958	0.000902105	0.000251746	NA	NA	NA	NA	1	0.0181267
SCGB3A2:Q96PL1:OID20723:v1:Inflammation	SCGB3A2	T2D_GWAS_signif	EUR	39279	-0.0197634	0.00492526	6.01505e-05	0.000400302	-0.0191578	0.00472162	4.9706e-05	0.000376032	NA	NA	NA	NA	1	0.000765031
SCGB3A2:Q96PL1:OID20723:v1:Inflammation	SCGB3A2	lipodystrophy_pPS	EUR	39279	-0.0309143	0.00492597	3.51537e-10	0.000978588	-0.0323265	0.00472038	7.58446e-12	0.00107039	NA	NA	NA	NA	1.03282e-05	9.95286e-09
SCGB3A2:Q96PL1:OID20723:v1:Inflammation	SCGB3A2	CKD_PGS	EAS	205	0.167584	0.0825553	0.0440939	0.0204404	0.199132	0.0794509	0.0132649	0.0284558	NA	NA	NA	NA	1	0.999779
SCGB3A2:Q96PL1:OID20723:v1:Inflammation	SCGB3A2	beta_cell_pPS	SAS	814	-0.0716549	0.036203	0.0481478	0.00456953	-0.0775307	0.0352675	0.0282303	0.00540368	NA	NA	NA	NA	1	0.968892
SCGN:O76038:OID20457:v1:Inflammation	SCGN	T2D_PGS	ALL	41181	0.00964551	0.00482613	0.0456581	9.3506e-05	0.0193871	0.00484695	6.34906e-05	0.000373302	rs6859236_G	0.00903344	0.00481552	0.0606759	1	0.0818948
SCGN:O76038:OID20457:v1:Inflammation	SCGN	CKD_PGS	ALL	41181	0.0346807	0.00482157	6.45461e-13	0.00120971	0.0377394	0.00481479	4.67912e-15	0.00143194	rs10946788_G	0.0332119	0.0048164	5.44202e-12	1.89637e-08	3.93437e-12
SCGN:O76038:OID20457:v1:Inflammation	SCGN	BMI_PGS	ALL	41181	-0.0096544	0.0048268	0.0454889	9.36525e-05	0.0142377	0.0050094	0.00448252	0.000188523	rs1260326_T	-0.00928157	0.00482698	0.0545055	1	0.0864466
SCGN:O76038:OID20457:v1:Inflammation	SCGN	NASH_biomarker_GRS	ALL	41181	-0.0102454	0.00482131	0.0335911	0.000105708	-0.0103386	0.00481059	0.0316296	0.0001078	rs782134971_GAAACTGCC	-0.00722558	0.00482799	0.134504	1	0.113048
SCGN:O76038:OID20457:v1:Inflammation	SCGN	CKD_GWAS_signif	ALL	41181	0.0241108	0.00482072	5.71232e-07	0.00058528	0.0247846	0.00480866	2.55938e-07	0.000619692	rs11968608_T	0.02384	0.00481762	7.50785e-07	0.0167828	3.8262e-06
SCGN:O76038:OID20457:v1:Inflammation	SCGN	liver_lipid_pPS	ALL	41181	-0.0174442	0.00482123	0.000297018	0.000306391	-0.0172711	0.00481166	0.000331798	0.000300644	rs1260326_T	-0.00283158	0.0115495	0.806328	1	0.00090429
SCGN:O76038:OID20457:v1:Inflammation	SCGN	beta_cell_pPS	ALL	41181	0.0176993	0.00482104	0.000241667	0.00031544	0.01714	0.00481115	0.000367676	0.000296162	rs10946788_G	0.0171142	0.00481411	0.000378387	1	0.00622822
SCGN:O76038:OID20457:v1:Inflammation	SCGN	CKD_PGS	DISC	27269	0.0380285	0.00578082	4.84159e-11	0.00153786	0.0410715	0.00576822	1.10371e-12	0.00179179	rs10946788_G	0.0361958	0.00577391	3.69167e-10	1.42246e-06	3.31576e-10
SCGN:O76038:OID20457:v1:Inflammation	SCGN	BMI_PGS	DISC	27269	-0.0152464	0.00579223	0.00848787	0.000246545	0.00969099	0.00602679	0.10785	9.15429e-05	rs1260326_T	-0.014829	0.00579192	0.0104641	1	0.0214239
SCGN:O76038:OID20457:v1:Inflammation	SCGN	CKD_GWAS_signif	DISC	27269	0.0246799	0.00578266	1.97975e-05	0.000647897	0.0252538	0.00576375	1.18316e-05	0.000679262	rs11968608_T	0.0243683	0.00577882	2.48566e-05	0.581652	0.00012423
SCGN:O76038:OID20457:v1:Inflammation	SCGN	liver_lipid_pPS	DISC	27269	-0.020344	0.00578609	0.000438772	0.000439816	-0.0198264	0.0057701	0.000591143	0.000417861	rs1260326_T	-0.00207866	0.0140461	0.882353	1	0.00166337
SCGN:O76038:OID20457:v1:Inflammation	SCGN	beta_cell_pPS	DISC	27269	0.0181034	0.00578693	0.00175993	0.000348202	0.0173441	0.00577187	0.00265883	0.000319615	rs10946788_G	0.0173904	0.00577705	0.00261268	1	0.0422208
SCGN:O76038:OID20457:v1:Inflammation	SCGN	CKD_PGS	REP	13912	0.0283738	0.00868541	0.00109023	0.000729884	0.0314274	0.00868688	0.000298189	0.000895811	rs10946788_G	0.0274942	0.00867878	0.00153837	1	0.00483121
SCGN:O76038:OID20457:v1:Inflammation	SCGN	CKD_GWAS_signif	REP	13912	0.0222701	0.00867283	0.010245	0.000451077	0.0232271	0.00866518	0.00735976	0.000491983	rs11968608_T	0.022088	0.00866779	0.0108361	1	0.0682535
SCGN:O76038:OID20457:v1:Inflammation	SCGN	CAD_PGS	AMR	69	-0.683128	0.290428	0.0275974	0.0896096	-0.613327	0.30225	0.0553031	0.0648984	NA	NA	NA	NA	1	0.99805
SCGN:O76038:OID20457:v1:Inflammation	SCGN	CKD_PGS	EUR	38483	0.0345114	0.00495565	3.35935e-12	0.00121783	0.0375281	0.0049484	3.42927e-14	0.00143896	NA	NA	NA	NA	9.86977e-08	1.96218e-11
SCGN:O76038:OID20457:v1:Inflammation	SCGN	NASH_biomarker_GRS	EUR	38483	-0.012092	0.00495629	0.014703	0.000149632	-0.0122614	0.00494509	0.013161	0.000154019	NA	NA	NA	NA	1	0.0582963
SCGN:O76038:OID20457:v1:Inflammation	SCGN	CKD_GWAS_signif	EUR	38483	0.0240594	0.00495555	1.20837e-06	0.000592284	0.0247207	0.00494341	5.73618e-07	0.000626183	NA	NA	NA	NA	0.0355019	7.58587e-06
SCGN:O76038:OID20457:v1:Inflammation	SCGN	liver_lipid_pPS	EUR	38483	-0.0197119	0.004955	6.957e-05	0.000397743	-0.0194037	0.00494519	8.73284e-05	0.000385609	NA	NA	NA	NA	1	0.000242751
SCGN:O76038:OID20457:v1:Inflammation	SCGN	beta_cell_pPS	EUR	38483	0.0157403	0.00495611	0.00149469	0.000253538	0.0154662	0.00494592	0.00176693	0.000244951	NA	NA	NA	NA	1	0.0276188
SCGN:O76038:OID20457:v1:Inflammation	SCGN	CKD_PGS	EAS	201	0.166993	0.0816064	0.0424822	0.0208595	0.186567	0.0818404	0.0240779	0.0256926	NA	NA	NA	NA	1	0.999779
SCIN:Q9Y6U3:OID30857:v1:Neurology_II	SCIN	proinsulin_pPS	ALL	40916	0.0127968	0.00495043	0.00974137	0.000163123	0.0130012	0.00496169	0.00878809	0.000168314	rs1260326_T	0.0127697	0.00495035	0.00989641	1	0.668926
SCIN:Q9Y6U3:OID30857:v1:Neurology_II	SCIN	proinsulin_pPS	REP	13831	0.0228178	0.00876523	0.00924533	0.00048918	0.0229272	0.00880039	0.00919072	0.000493348	rs1260326_T	0.0227654	0.00876542	0.0094093	1	0.998325
SCIN:Q9Y6U3:OID30857:v1:Neurology_II	SCIN	CKD_GWAS_signif	AFR	1087	0.0983024	0.0306974	0.00140494	0.00941212	0.0933856	0.0307917	0.00248412	0.00851034	NA	NA	NA	NA	1	0.407419
SCIN:Q9Y6U3:OID30857:v1:Neurology_II	SCIN	proinsulin_pPS	EUR	38232	0.0114064	0.0051233	0.0259946	0.000129527	0.011539	0.00513298	0.0245818	0.000132511	NA	NA	NA	NA	1	0.763198
SCIN:Q9Y6U3:OID30857:v1:Neurology_II	SCIN	BMI_PGS	EAS	200	-0.19172	0.0836643	0.0233432	0.0270276	-0.170374	0.0874015	0.0531858	0.0197178	NA	NA	NA	NA	1	0.846695
SCIN:Q9Y6U3:OID30857:v1:Neurology_II	SCIN	T2D_GWAS_signif	EAS	200	0.22461	0.0837387	0.00814374	0.0365668	0.213312	0.087439	0.0159124	0.030442	NA	NA	NA	NA	1	0.992462
SCIN:Q9Y6U3:OID30857:v1:Neurology_II	SCIN	beta_cell_pPS	EAS	200	0.170862	0.0844133	0.044758	0.0212473	0.147779	0.0856081	0.0864369	0.0155483	NA	NA	NA	NA	1	0.999085
SCIN:Q9Y6U3:OID30857:v1:Neurology_II	SCIN	lipodystrophy_pPS	SAS	781	-0.0791564	0.0365219	0.0305303	0.00600712	-0.0825886	0.0373312	0.0272613	0.00639043	NA	NA	NA	NA	1	0.830185
SCLY:Q96I15:OID21425:v1:Oncology	SCLY	T2D_PGS	ALL	42151	0.0681486	0.00446171	1.57473e-52	0.00495252	0.0425155	0.0043627	2.04233e-22	0.00190317	rs10883451_T	0.067367	0.00446109	2.17548e-51	4.62656e-48	4.72098e-51
SCLY:Q96I15:OID21425:v1:Oncology	SCLY	CAD_PGS	ALL	42151	0.0360314	0.00447246	8.06983e-16	0.0013833	0.0301814	0.00433865	3.54143e-12	0.000970837	rs3184504_T	0.0338706	0.00447961	4.07863e-14	2.37092e-11	6.40788e-14
SCLY:Q96I15:OID21425:v1:Oncology	SCLY	BMI_PGS	ALL	42151	0.0271801	0.00447296	1.23865e-09	0.000787491	-0.0392747	0.00451077	3.23517e-18	0.00151991	rs62648940_C	0.0263132	0.00445065	3.40145e-09	3.63914e-05	5.59868e-09
SCLY:Q96I15:OID21425:v1:Oncology	SCLY	NASH_biomarker_GRS	ALL	42151	0.0874992	0.00444966	1.06036e-85	0.00817897	0.0869471	0.00431401	6.55267e-90	0.00808045	rs10883451_T	0.0862236	0.004683	2.08178e-75	3.11535e-81	2.39642e-83
SCLY:Q96I15:OID21425:v1:Oncology	SCLY	T2D_GWAS_signif	ALL	42151	0.0257737	0.00446895	8.1129e-09	0.000709435	0.0257663	0.00433557	2.82038e-09	0.0007088	rs3747207_G	0.0243966	0.00447309	4.95023e-08	0.000238357	2.77159e-07
SCLY:Q96I15:OID21425:v1:Oncology	SCLY	CAD_GWAS_signif	ALL	42151	0.0118286	0.00447001	0.00814265	0.00014945	0.00977617	0.00433601	0.0241609	0.000102089	rs558291998_C	0.0109202	0.00445233	0.0141832	1	0.0785399
SCLY:Q96I15:OID21425:v1:Oncology	SCLY	liver_lipid_pPS	ALL	42151	-0.0106168	0.00447021	0.0175533	0.000120389	-0.0120468	0.00433577	0.00546378	0.000155028	rs62196005_A	-0.00993874	0.00442426	0.0246822	1	0.0347518
SCLY:Q96I15:OID21425:v1:Oncology	SCLY	beta_cell_pPS	ALL	42151	0.0089218	0.00447018	0.0459569	8.50217e-05	0.0113063	0.00433558	0.00911616	0.000136568	rs558291998_C	0.00853886	0.00445224	0.0551331	1	0.301599
SCLY:Q96I15:OID21425:v1:Oncology	SCLY	lipodystrophy_pPS	ALL	42151	0.0323706	0.00446967	4.48745e-13	0.00111821	0.0337119	0.00433564	7.68443e-15	0.00121258	rs62648940_C	0.0318145	0.00444722	8.57887e-13	1.31841e-08	1.88345e-11
SCLY:Q96I15:OID21425:v1:Oncology	SCLY	T2D_PGS	DISC	27905	0.0690612	0.00541908	4.27001e-37	0.00520671	0.0421004	0.0052828	1.6561e-15	0.00190908	rs10883451_T	0.068368	0.00541806	2.09911e-36	1.25453e-32	1.34896e-35
SCLY:Q96I15:OID21425:v1:Oncology	SCLY	CAD_PGS	DISC	27905	0.0375759	0.00542821	4.5391e-12	0.00154251	0.0324663	0.00524738	6.21188e-10	0.00115174	rs3184504_T	0.0355083	0.00543828	6.72053e-11	1.33359e-07	4.16746e-10
SCLY:Q96I15:OID21425:v1:Oncology	SCLY	BMI_PGS	DISC	27905	0.0261496	0.00543058	1.4779e-06	0.000747045	-0.0456127	0.00547454	8.32591e-17	0.00208624	rs62648940_C	0.0257697	0.00539867	1.82108e-06	0.0434206	6.26559e-06
SCLY:Q96I15:OID21425:v1:Oncology	SCLY	NASH_biomarker_GRS	DISC	27905	0.085596	0.00540307	2.80817e-56	0.0080205	0.0848701	0.0052206	3.75415e-59	0.00788725	rs10883451_T	0.0844181	0.00569027	1.33595e-49	8.25039e-52	5.50026e-54
SCLY:Q96I15:OID21425:v1:Oncology	SCLY	T2D_GWAS_signif	DISC	27905	0.0245521	0.00542697	6.09059e-06	0.0006595	0.0251553	0.0052469	1.64081e-06	0.000691933	rs3747207_G	0.0229418	0.00543305	2.42226e-05	0.178942	0.000186397
SCLY:Q96I15:OID21425:v1:Oncology	SCLY	CAD_GWAS_signif	DISC	27905	0.0111608	0.00542613	0.0397088	0.0001364	0.0100151	0.00524622	0.0562699	0.000109783	rs558291998_C	0.00996611	0.00540239	0.0650829	1	0.303824
SCLY:Q96I15:OID21425:v1:Oncology	SCLY	liver_lipid_pPS	DISC	27905	-0.0138128	0.0054273	0.0109316	0.000208815	-0.0149705	0.00524599	0.00432458	0.000245278	rs62196005_A	-0.0137209	0.00537282	0.010662	1	0.0263686
SCLY:Q96I15:OID21425:v1:Oncology	SCLY	lipodystrophy_pPS	DISC	27905	0.0317781	0.00542599	4.77595e-09	0.00110468	0.0344498	0.00524379	5.13306e-11	0.00129831	rs62648940_C	0.0312543	0.00539417	6.94301e-09	0.000140318	1.9763e-07
SCLY:Q96I15:OID21425:v1:Oncology	SCLY	T2D_PGS	REP	14246	0.0650964	0.00786523	1.38107e-16	0.00430361	0.0421903	0.00773465	4.98777e-08	0.00178694	rs10883451_T	0.0640957	0.00786537	3.97084e-16	4.05758e-12	2.81777e-15
SCLY:Q96I15:OID21425:v1:Oncology	SCLY	CAD_PGS	REP	14246	0.0318361	0.00788921	5.47943e-05	0.00102686	0.0250295	0.00770425	0.00116168	0.000634744	rs3184504_T	0.0294787	0.0078978	0.000190309	1	0.00183046
SCLY:Q96I15:OID21425:v1:Oncology	SCLY	BMI_PGS	REP	14246	0.0290566	0.00788573	0.000229816	0.000856298	-0.0274136	0.00795877	0.000573888	0.000713435	rs62648940_C	0.0274709	0.00786027	0.000475689	1	0.00116013
SCLY:Q96I15:OID21425:v1:Oncology	SCLY	NASH_biomarker_GRS	REP	14246	0.0909638	0.00785106	6.67071e-31	0.00839507	0.0908472	0.00766124	2.78414e-32	0.00837901	rs10883451_T	0.0892609	0.00825036	3.57127e-27	1.95985e-26	1.3999e-28
SCLY:Q96I15:OID21425:v1:Oncology	SCLY	T2D_GWAS_signif	REP	14246	0.0278138	0.00787424	0.000413354	0.000786963	0.0266476	0.0076899	0.000531269	0.00072208	rs3747207_G	0.026872	0.00787895	0.000649994	1	0.0127835
SCLY:Q96I15:OID21425:v1:Oncology	SCLY	beta_cell_pPS	REP	14246	0.0197968	0.00788675	0.0120794	0.000397591	0.0207705	0.00769537	0.00696114	0.00043822	rs558291998_C	0.0197303	0.00786101	0.0120878	1	0.21907
SCLY:Q96I15:OID21425:v1:Oncology	SCLY	lipodystrophy_pPS	REP	14246	0.0336543	0.00788372	1.9777e-05	0.00114894	0.0326728	0.00770269	2.23206e-05	0.00108147	rs62648940_C	0.0331158	0.00785659	2.51288e-05	0.581049	0.000569656
SCLY:Q96I15:OID21425:v1:Oncology	SCLY	BMI_GWAS_signif	AFR	1108	0.0731798	0.0315684	0.0206325	0.00434552	0.0678457	0.0318646	0.0334729	0.00368493	NA	NA	NA	NA	1	0.985531
SCLY:Q96I15:OID21425:v1:Oncology	SCLY	T2D_PGS	AMR	69	0.564767	0.244103	0.0299734	0.0783501	0.64686	0.273807	0.0278835	0.0868108	NA	NA	NA	NA	1	0.512045
SCLY:Q96I15:OID21425:v1:Oncology	SCLY	lipodystrophy_pPS	AMR	69	0.460426	0.215818	0.0437822	0.068556	0.468783	0.223913	0.0486124	0.0713934	NA	NA	NA	NA	1	0.249771
SCLY:Q96I15:OID21425:v1:Oncology	SCLY	T2D_PGS	EUR	39372	0.0696909	0.00458174	4.23485e-52	0.00526388	0.0425664	0.00447175	1.84501e-21	0.00193716	NA	NA	NA	NA	1.2442e-47	1.32361e-50
SCLY:Q96I15:OID21425:v1:Oncology	SCLY	CAD_PGS	EUR	39372	0.036481	0.00459216	2.00624e-15	0.001442	0.030208	0.00444437	1.08409e-11	0.000988783	NA	NA	NA	NA	5.89434e-11	1.6841e-13
SCLY:Q96I15:OID21425:v1:Oncology	SCLY	BMI_PGS	EUR	39372	0.027744	0.00459364	1.55838e-09	0.000834031	-0.0415799	0.00462743	2.68675e-19	0.00172656	NA	NA	NA	NA	4.57852e-05	7.16513e-09
SCLY:Q96I15:OID21425:v1:Oncology	SCLY	NASH_biomarker_GRS	EUR	39372	0.090481	0.00456749	6.5159e-87	0.00889219	0.0894862	0.00441783	9.24341e-91	0.00870079	NA	NA	NA	NA	1.91437e-82	1.59531e-84
SCLY:Q96I15:OID21425:v1:Oncology	SCLY	T2D_GWAS_signif	EUR	39372	0.0267511	0.00458857	5.58797e-09	0.000777169	0.0263822	0.00444102	2.86408e-09	0.000755537	NA	NA	NA	NA	0.000164175	2.07816e-07
SCLY:Q96I15:OID21425:v1:Oncology	SCLY	CAD_GWAS_signif	EUR	39372	0.0124151	0.00459004	0.00683766	0.000167398	0.0102585	0.00444188	0.0209208	0.000114279	NA	NA	NA	NA	1	0.0768961
SCLY:Q96I15:OID21425:v1:Oncology	SCLY	liver_lipid_pPS	EUR	39372	-0.0100512	0.00458934	0.0285217	0.00010976	-0.0114621	0.00444093	0.00985438	0.000142725	NA	NA	NA	NA	1	0.0535101
SCLY:Q96I15:OID21425:v1:Oncology	SCLY	lipodystrophy_pPS	EUR	39372	0.0335857	0.00458901	2.55118e-13	0.00122417	0.0348307	0.00443986	4.43899e-15	0.00131672	NA	NA	NA	NA	7.49536e-09	1.20893e-11
SCLY:Q96I15:OID21425:v1:Oncology	SCLY	lipodystrophy_pPS	EAS	211	0.169859	0.0789133	0.0328684	0.0206516	0.188344	0.0782438	0.0172461	0.0252912	NA	NA	NA	NA	1	0.961439
SCLY:Q96I15:OID21425:v1:Oncology	SCLY	NASH_biomarker_GRS	SAS	814	0.0762067	0.0357205	0.0332097	0.00510467	0.0728734	0.0354865	0.0403674	0.00466599	NA	NA	NA	NA	1	0.802345
SCN2A:Q99250:OID30833:v1:Neurology_II	SCN2A	CAD_PGS	ALL	40916	-0.0120099	0.0049599	0.0154649	0.000143212	-0.0122742	0.00496985	0.0135253	0.000149589	rs1260326_T	-0.0120166	0.00496037	0.0154176	1	0.0512819
SCN2A:Q99250:OID30833:v1:Neurology_II	SCN2A	NASH_biomarker_GRS	ALL	40916	-0.0108525	0.00495362	0.0284698	0.000117239	-0.0107765	0.00496284	0.0299044	0.000115639	rs1260326_T	-0.010851	0.00495375	0.028496	1	0.0984049
SCN2A:Q99250:OID30833:v1:Neurology_II	SCN2A	CAD_PGS	REP	13831	-0.0281993	0.00883986	0.00142583	0.000734852	-0.0282815	0.00886864	0.0014312	0.000739485	rs1260326_T	-0.0281909	0.00884129	0.0014331	1	0.0213729
SCN2A:Q99250:OID30833:v1:Neurology_II	SCN2A	NASH_biomarker_GRS	REP	13831	-0.0185374	0.00883948	0.0360013	0.000317718	-0.0194462	0.00886592	0.0282977	0.00034997	rs1260326_T	-0.0185558	0.00884075	0.0358445	1	0.22541
SCN2A:Q99250:OID30833:v1:Neurology_II	SCN2A	CKD_GWAS_signif	AFR	1087	0.0616524	0.0306454	0.0444999	0.00368725	0.0572582	0.0308051	0.0633542	0.00319112	NA	NA	NA	NA	1	0.681687
SCN2A:Q99250:OID30833:v1:Neurology_II	SCN2A	obesity_pPS	AFR	1087	-0.0911922	0.0302018	0.00259466	0.00826544	-0.0896037	0.0303744	0.0032506	0.00799703	NA	NA	NA	NA	1	0.533194
SCN2A:Q99250:OID30833:v1:Neurology_II	SCN2A	T2D_GWAS_signif	AMR	67	0.631247	0.218649	0.00881991	0.103355	0.495686	0.266255	0.0781885	0.0446138	NA	NA	NA	NA	1	0.899128
SCN2A:Q99250:OID30833:v1:Neurology_II	SCN2A	lipodystrophy_pPS	AMR	67	0.689672	0.229885	0.00682071	0.109132	0.559928	0.240485	0.0310899	0.0641949	NA	NA	NA	NA	1	0.1603
SCN2A:Q99250:OID30833:v1:Neurology_II	SCN2A	CAD_PGS	EUR	38232	-0.0110605	0.00512927	0.0310625	0.000121548	-0.0110776	0.00513822	0.0310958	0.000121908	NA	NA	NA	NA	1	0.0906272
SCN2A:Q99250:OID30833:v1:Neurology_II	SCN2A	T2D_PGS	SAS	781	-0.0792688	0.0375427	0.0350757	0.00564646	-0.075383	0.0379405	0.0473193	0.00508185	NA	NA	NA	NA	1	0.406822
SCN2A:Q99250:OID30833:v1:Neurology_II	SCN2A	proinsulin_pPS	SAS	781	0.0747544	0.0378691	0.0487572	0.00493923	0.0837104	0.0382949	0.0291449	0.00614405	NA	NA	NA	NA	1	0.921985
SCN2B:O60939:OID30948:v1:Neurology_II	SCN2B	CKD_GWAS_signif	ALL	41162	-0.0124952	0.00492984	0.0112613	0.000155882	-0.0122657	0.00493406	0.0129254	0.000150304	rs1260326_T	-0.0127045	0.00492935	0.00996062	1	0.041722
SCN2B:O60939:OID30948:v1:Neurology_II	SCN2B	liver_lipid_pPS	ALL	41162	0.0155406	0.00492907	0.00161806	0.000241182	0.0164375	0.00493546	0.000867715	0.000269747	rs1260326_T	-0.00746769	0.0117695	0.525761	1	0.00413738
SCN2B:O60939:OID30948:v1:Neurology_II	SCN2B	liver_lipid_pPS	DISC	27218	0.0150288	0.00589608	0.0108105	0.000238554	0.0155443	0.00589991	0.00842653	0.000255177	rs1260326_T	-0.0028607	0.0142977	0.841419	1	0.026098
SCN2B:O60939:OID30948:v1:Neurology_II	SCN2B	CAD_PGS	REP	13944	-0.018303	0.00893812	0.0406037	0.000300318	-0.0169232	0.00896252	0.0590171	0.000256534	rs1260326_T	-0.0179445	0.0089377	0.0446913	1	0.218938
SCN2B:O60939:OID30948:v1:Neurology_II	SCN2B	CKD_GWAS_signif	REP	13944	-0.0256082	0.0089244	0.00411796	0.000589526	-0.0252117	0.00894596	0.00483595	0.000571281	rs1260326_T	-0.0257324	0.00892285	0.00393411	1	0.0320917
SCN2B:O60939:OID30948:v1:Neurology_II	SCN2B	BMI_PGS	AMR	67	0.450114	0.161368	0.0109884	0.0683733	0.485662	0.174602	0.0118919	0.0723351	NA	NA	NA	NA	1	0.998745
SCN2B:O60939:OID30948:v1:Neurology_II	SCN2B	CKD_GWAS_signif	EUR	38438	-0.0130484	0.00511321	0.0107177	0.000169229	-0.0129683	0.00511669	0.0112646	0.000167203	NA	NA	NA	NA	1	0.0387792
SCN2B:O60939:OID30948:v1:Neurology_II	SCN2B	liver_lipid_pPS	EUR	38438	0.0146691	0.00511149	0.00410911	0.000214015	0.0155031	0.00511692	0.00244901	0.000238916	NA	NA	NA	NA	1	0.00943907
SCN2B:O60939:OID30948:v1:Neurology_II	SCN2B	T2D_PGS	SAS	794	-0.0867149	0.0349963	0.0134402	0.0076933	-0.0821728	0.0352699	0.0200892	0.00699019	NA	NA	NA	NA	1	0.288229
SCN3A:Q9NY46:OID30903:v1:Neurology_II	SCN3A	BMI_PGS	ALL	41162	-0.011019	0.00493343	0.0255189	0.000121111	-0.00714815	0.00514243	0.164526	4.70952e-05	rs1260326_T	-0.0110994	0.0049343	0.02449	1	0.0521382
SCN3A:Q9NY46:OID30903:v1:Neurology_II	SCN3A	CAD_GWAS_signif	REP	13944	-0.0205813	0.00874368	0.018594	0.000397316	-0.0205296	0.00877569	0.0193305	0.000395044	rs1260326_T	-0.0205796	0.00874402	0.0186082	1	0.229534
SCN3A:Q9NY46:OID30903:v1:Neurology_II	SCN3A	CAD_GWAS_signif	AMR	67	-0.47809	0.221367	0.0425092	0.0536027	-0.408807	0.232823	0.0952189	0.0371148	NA	NA	NA	NA	1	0.983374
SCN3A:Q9NY46:OID30903:v1:Neurology_II	SCN3A	BMI_PGS	EUR	38438	-0.0119346	0.00511241	0.0195782	0.000141667	-0.00809488	0.00533516	0.129206	6.004e-05	NA	NA	NA	NA	1	0.0422016
SCN3A:Q9NY46:OID30903:v1:Neurology_II	SCN3A	CAD_PGS	EAS	203	-0.190766	0.0783363	0.0160477	0.0297313	-0.202762	0.0782163	0.0104887	0.0335278	NA	NA	NA	NA	1	0.999844
SCN3B:Q9NY72:OID30804:v1:Neurology_II	SCN3B	T2D_GWAS_signif	DISC	27085	-0.0120227	0.00596665	0.0439169	0.000149876	-0.0118682	0.00597436	0.0469855	0.000146088	rs1260326_T	-0.0122186	0.00597487	0.0408652	1	0.204481
SCN3B:Q9NY72:OID30804:v1:Neurology_II	SCN3B	T2D_GWAS_signif	SAS	781	0.0729297	0.0370787	0.0495754	0.00491369	0.0650388	0.0377264	0.0851491	0.00386034	NA	NA	NA	NA	1	0.80064
SCN3B:Q9NY72:OID30804:v1:Neurology_II	SCN3B	lipodystrophy_pPS	SAS	781	-0.0749215	0.0368544	0.0424245	0.00524717	-0.074751	0.0377511	0.0480771	0.00508591	NA	NA	NA	NA	1	0.830185
SCN4B:Q8IWT1:OID30277:v1:Cardiometabolic_II	SCN4B	T2D_PGS	ALL	41190	0.0191812	0.00474253	5.25266e-05	0.000368605	0.00540172	0.00473834	0.254292	2.89088e-05	rs1260326_T	0.0169671	0.00475047	0.000355111	1	0.000145588
SCN4B:Q8IWT1:OID30277:v1:Cardiometabolic_II	SCN4B	CKD_PGS	ALL	41190	0.0802747	0.0047253	1.66555e-64	0.00646045	0.0751149	0.00469668	2.12816e-57	0.00565456	rs9273757_G	0.0783987	0.00476663	1.36813e-60	4.89337e-60	5.68997e-63
SCN4B:Q8IWT1:OID30277:v1:Cardiometabolic_II	SCN4B	BMI_PGS	ALL	41190	0.0347477	0.00474152	2.3722e-13	0.00120907	0.000821828	0.00489796	0.86675	6.26271e-07	rs1260326_T	0.0341358	0.00473947	6.01577e-13	6.96952e-09	1.39112e-12
SCN4B:Q8IWT1:OID30277:v1:Cardiometabolic_II	SCN4B	BMI_GWAS_signif	ALL	41190	0.0118567	0.00474189	0.0124085	0.000140916	-0.00255791	0.00473983	0.589432	6.4785e-06	rs555417560_C	0.0116999	0.00474049	0.013588	1	0.0490004
SCN4B:Q8IWT1:OID30277:v1:Cardiometabolic_II	SCN4B	CKD_GWAS_signif	ALL	41190	0.0460336	0.00473456	2.54537e-22	0.00212616	0.0451147	0.00469732	8.07997e-22	0.00204735	rs9273757_G	0.0456967	0.00473362	5.00534e-22	7.47831e-18	6.07993e-21
SCN4B:Q8IWT1:OID30277:v1:Cardiometabolic_II	SCN4B	obesity_pPS	ALL	41190	0.0126649	0.00473965	0.00754045	0.000160929	0.00474183	0.00471483	0.314553	2.24999e-05	rs45460396_T	0.00992245	0.00431471	0.0214714	1	0.0537714
SCN4B:Q8IWT1:OID30277:v1:Cardiometabolic_II	SCN4B	liver_lipid_pPS	ALL	41190	0.0296056	0.0047378	4.176e-10	0.000879397	0.0292075	0.00470265	5.32015e-10	0.000857287	rs1260326_T	-0.00798982	0.0112977	0.479442	1.22691e-05	4.81141e-09
SCN4B:Q8IWT1:OID30277:v1:Cardiometabolic_II	SCN4B	T2D_PGS	DISC	27228	0.016855	0.00563586	0.00278614	0.000307517	0.00345467	0.0056326	0.53966	1.27558e-05	rs1260326_T	0.0148255	0.00564527	0.00863966	1	0.00738114
SCN4B:Q8IWT1:OID30277:v1:Cardiometabolic_II	SCN4B	CKD_PGS	DISC	27228	0.0824259	0.00560551	9.29774e-49	0.00737783	0.0774087	0.00557017	9.33517e-44	0.00650246	rs9273757_G	0.0803318	0.0056623	1.60118e-45	2.73168e-44	3.90239e-47
SCN4B:Q8IWT1:OID30277:v1:Cardiometabolic_II	SCN4B	BMI_PGS	DISC	27228	0.0300586	0.00563218	9.52845e-08	0.000978598	-0.00442415	0.00583659	0.448456	1.94828e-05	rs1260326_T	0.0295598	0.00562983	1.52768e-07	0.00279946	4.57428e-07
SCN4B:Q8IWT1:OID30277:v1:Cardiometabolic_II	SCN4B	CKD_GWAS_signif	DISC	27228	0.0434752	0.00562078	1.07206e-14	0.0020531	0.0428501	0.00557631	1.59012e-14	0.00199795	rs9273757_G	0.0430277	0.00561965	1.97163e-14	3.14972e-10	1.85278e-13
SCN4B:Q8IWT1:OID30277:v1:Cardiometabolic_II	SCN4B	liver_lipid_pPS	DISC	27228	0.0277497	0.00562755	8.22688e-07	0.000835537	0.0269173	0.00558532	1.44841e-06	0.000786893	rs1260326_T	-0.00615511	0.0136287	0.651541	0.0241706	8.05686e-06
SCN4B:Q8IWT1:OID30277:v1:Cardiometabolic_II	SCN4B	lipodystrophy_pPS	DISC	27228	-0.0161891	0.00563129	0.00404528	0.000284167	-0.0147328	0.00558872	0.00838968	0.000235588	rs11216781_G	-0.0131415	0.00500701	0.00867924	1	0.0278338
SCN4B:Q8IWT1:OID30277:v1:Cardiometabolic_II	SCN4B	T2D_PGS	REP	13962	0.0221434	0.00866442	0.0106088	0.000426994	0.00794293	0.00865663	0.358869	5.44517e-05	rs1260326_T	0.0194823	0.00867871	0.0247941	1	0.0290211
SCN4B:Q8IWT1:OID30277:v1:Cardiometabolic_II	SCN4B	CKD_PGS	REP	13962	0.0757407	0.00865063	2.26336e-18	0.00498644	0.0704347	0.00860861	3.03687e-16	0.00430906	rs9273757_G	0.0740592	0.00870602	1.97123e-17	6.64976e-14	5.88475e-17
SCN4B:Q8IWT1:OID30277:v1:Cardiometabolic_II	SCN4B	BMI_PGS	REP	13962	0.0450295	0.00866497	2.05692e-07	0.00176292	0.012696	0.0089047	0.153958	0.000131465	rs1260326_T	0.0441429	0.00866106	3.5015e-07	0.00604324	1.81479e-06
SCN4B:Q8IWT1:OID30277:v1:Cardiometabolic_II	SCN4B	BMI_GWAS_signif	REP	13962	0.026872	0.00867136	0.00194602	0.000627684	0.0122468	0.0086731	0.157958	0.000128947	rs555417560_C	0.0266599	0.00867249	0.00211564	1	0.0197145
SCN4B:Q8IWT1:OID30277:v1:Cardiometabolic_II	SCN4B	CKD_GWAS_signif	REP	13962	0.0505369	0.00865372	5.33966e-09	0.00222517	0.0491642	0.00859257	1.07643e-08	0.00211251	rs9273757_G	0.0503686	0.0086521	5.95917e-09	0.000156879	1.90134e-07
SCN4B:Q8IWT1:OID30277:v1:Cardiometabolic_II	SCN4B	obesity_pPS	REP	13962	0.0183875	0.00865808	0.0337097	0.000294901	0.0120575	0.00861667	0.16174	0.000126633	rs45460396_T	0.0171611	0.00801605	0.0323044	1	0.191936
SCN4B:Q8IWT1:OID30277:v1:Cardiometabolic_II	SCN4B	liver_lipid_pPS	REP	13962	0.0341974	0.00865664	7.83977e-05	0.00101957	0.0347752	0.00859988	5.29032e-05	0.00105637	rs1260326_T	-0.0113957	0.0200298	0.569407	1	0.00101917
SCN4B:Q8IWT1:OID30277:v1:Cardiometabolic_II	SCN4B	CKD_PGS	AFR	1091	0.104106	0.0370044	0.00499557	0.00694545	0.104199	0.0374373	0.00547987	0.0068962	NA	NA	NA	NA	1	0.232968
SCN4B:Q8IWT1:OID30277:v1:Cardiometabolic_II	SCN4B	CKD_GWAS_signif	AFR	1091	0.0738143	0.0367077	0.0445979	0.00356151	0.0742122	0.0369233	0.0447036	0.00360913	NA	NA	NA	NA	1	0.681687
SCN4B:Q8IWT1:OID30277:v1:Cardiometabolic_II	SCN4B	T2D_PGS	EUR	38478	0.0190393	0.00487906	9.54655e-05	0.000367619	0.00410216	0.00487074	0.399679	1.68603e-05	NA	NA	NA	NA	1	0.000261152
SCN4B:Q8IWT1:OID30277:v1:Cardiometabolic_II	SCN4B	CKD_PGS	EUR	38478	0.0831085	0.00485812	2.29562e-65	0.00701451	0.0771472	0.00482198	1.99284e-57	0.00604413	NA	NA	NA	NA	6.74452e-61	8.02919e-64
SCN4B:Q8IWT1:OID30277:v1:Cardiometabolic_II	SCN4B	BMI_PGS	EUR	38478	0.0364587	0.00487754	7.89591e-14	0.00134744	0.00022492	0.00503928	0.9644	4.73542e-08	NA	NA	NA	NA	2.31982e-09	4.93579e-13
SCN4B:Q8IWT1:OID30277:v1:Cardiometabolic_II	SCN4B	BMI_GWAS_signif	EUR	38478	0.0121473	0.00487651	0.0127433	0.000149834	-0.00332986	0.00486939	0.494084	1.11157e-05	NA	NA	NA	NA	1	0.0520721
SCN4B:Q8IWT1:OID30277:v1:Cardiometabolic_II	SCN4B	CKD_GWAS_signif	EUR	38478	0.0473668	0.0048695	2.44863e-22	0.00227956	0.0462533	0.00482557	9.77666e-22	0.00217864	NA	NA	NA	NA	7.19407e-18	5.62037e-21
SCN4B:Q8IWT1:OID30277:v1:Cardiometabolic_II	SCN4B	obesity_pPS	EUR	38478	0.0123404	0.0048754	0.0113724	0.000154706	0.00360714	0.00484397	0.456478	1.31812e-05	NA	NA	NA	NA	1	0.0766336
SCN4B:Q8IWT1:OID30277:v1:Cardiometabolic_II	SCN4B	liver_lipid_pPS	EUR	38478	0.0292679	0.00487231	1.90708e-09	0.000870651	0.0286855	0.00483007	2.8935e-09	0.000837637	NA	NA	NA	NA	5.603e-05	2.12548e-08
SCN4B:Q8IWT1:OID30277:v1:Cardiometabolic_II	SCN4B	BMI_PGS	SAS	803	0.0705579	0.0346877	0.0422942	0.00461156	0.0573361	0.0363633	0.115282	0.00281433	NA	NA	NA	NA	1	0.267567
SCN4B:Q8IWT1:OID30277:v1:Cardiometabolic_II	SCN4B	BMI_GWAS_signif	SAS	803	0.0945515	0.0348691	0.00684889	0.00816051	0.0976114	0.0354159	0.00599377	0.00853978	NA	NA	NA	NA	1	0.164935
SCP2:P22307:OID21161:v1:Oncology	SCP2	CKD_PGS	ALL	40957	0.0114053	0.00492905	0.0206788	0.000129043	0.0100916	0.00494297	0.0411962	0.000100814	rs17200109_C	0.0103541	0.00492761	0.0356253	1	0.0473903
SCP2:P22307:OID21161:v1:Oncology	SCP2	CKD_PGS	DISC	27119	0.015563	0.0060011	0.00950948	0.000245392	0.014398	0.00601113	0.0166169	0.000209723	rs17200109_C	0.0143822	0.00599997	0.0165346	1	0.0277998
SCP2:P22307:OID21161:v1:Oncology	SCP2	obesity_pPS	REP	13838	0.0208727	0.00863416	0.0156425	0.000416382	0.0199663	0.00868076	0.0214595	0.000379416	rs17200109_C	0.0202538	0.00862982	0.0189416	1	0.138011
SCP2:P22307:OID21161:v1:Oncology	SCP2	CAD_PGS	AMR	68	0.381351	0.160716	0.026815	0.0530903	0.296555	0.166109	0.0893868	0.0288779	NA	NA	NA	NA	1	0.99805
SCP2:P22307:OID21161:v1:Oncology	SCP2	CAD_GWAS_signif	AMR	68	0.530267	0.155144	0.00246373	0.0903632	0.517092	0.15526	0.00333446	0.0749475	NA	NA	NA	NA	1	0.983374
SCP2:P22307:OID21161:v1:Oncology	SCP2	CKD_PGS	EUR	38255	0.0120509	0.00511632	0.0185085	0.000143332	0.01086	0.00512788	0.0341948	0.000116216	NA	NA	NA	NA	1	0.0424829
SCP2:P22307:OID21161:v1:Oncology	SCP2	BMI_GWAS_signif	EUR	38255	0.0109589	0.00511698	0.0322254	0.000118506	0.00783744	0.00516222	0.128965	5.97282e-05	NA	NA	NA	NA	1	0.110864
SCP2:P22307:OID21161:v1:Oncology	SCP2	CAD_PGS	EAS	201	0.144684	0.0722924	0.0471686	0.0180498	0.142894	0.0726511	0.0510966	0.0175835	NA	NA	NA	NA	1	0.999844
SCPEP1:Q9HB40:OID30278:v1:Cardiometabolic_II	SCPEP1	T2D_PGS	ALL	41067	0.0308018	0.00485026	2.16788e-10	0.000943429	0.0143569	0.00483769	0.00300193	0.000202326	rs72842346_C	0.0306282	0.00484925	2.71016e-10	6.36922e-06	9.40801e-10
SCPEP1:Q9HB40:OID30278:v1:Cardiometabolic_II	SCPEP1	CAD_PGS	ALL	41067	0.0207006	0.0048541	2.00738e-05	0.000425668	0.0167402	0.00480927	0.000500413	0.000278312	rs111338191_A	0.0183	0.00486068	0.000166851	0.589768	0.000178718
SCPEP1:Q9HB40:OID30278:v1:Cardiometabolic_II	SCPEP1	BMI_PGS	ALL	41067	0.0212929	0.00485273	1.14775e-05	0.000450618	-0.0215651	0.00500051	1.61744e-05	0.000427144	rs6993770_A	0.0209118	0.00484631	1.59979e-05	0.337209	3.81458e-05
SCPEP1:Q9HB40:OID30278:v1:Cardiometabolic_II	SCPEP1	liver_lipid_pPS	ALL	41067	-0.0163355	0.00484852	0.00075465	0.000265729	-0.0173874	0.00480351	0.000295273	0.000300961	rs1260326_T	0.0166121	0.0115601	0.15072	1	0.00207018
SCPEP1:Q9HB40:OID30278:v1:Cardiometabolic_II	SCPEP1	lipodystrophy_pPS	ALL	41067	0.020919	0.00485011	1.61363e-05	0.000435406	0.0212219	0.00480565	1.0079e-05	0.000447873	rs111338191_A	0.0207883	0.00484647	1.79592e-05	0.474085	0.00017756
SCPEP1:Q9HB40:OID30278:v1:Cardiometabolic_II	SCPEP1	T2D_PGS	DISC	27132	0.0359664	0.00592294	1.27702e-09	0.00131126	0.0186074	0.00589948	0.00161179	0.000346293	rs72842346_C	0.0356775	0.00592109	1.70761e-09	3.75188e-05	7.14643e-09
SCPEP1:Q9HB40:OID30278:v1:Cardiometabolic_II	SCPEP1	CAD_PGS	DISC	27132	0.0192786	0.00592523	0.00114075	0.000376817	0.0159822	0.00585916	0.00638126	0.000259025	rs111338191_A	0.0168724	0.00593313	0.00446176	1	0.00775819
SCPEP1:Q9HB40:OID30278:v1:Cardiometabolic_II	SCPEP1	BMI_PGS	DISC	27132	0.0304793	0.00592247	2.67418e-07	0.000942192	-0.0147678	0.00611431	0.0157296	0.000203095	rs6993770_A	0.0301194	0.00591251	3.52587e-07	0.00785673	1.22761e-06
SCPEP1:Q9HB40:OID30278:v1:Cardiometabolic_II	SCPEP1	NASH_biomarker_GRS	DISC	27132	0.0125858	0.00591941	0.033496	0.000160951	0.0115147	0.00585305	0.049159	0.000134752	rs111338191_A	0.0100048	0.0059288	0.0915204	1	0.13263
SCPEP1:Q9HB40:OID30278:v1:Cardiometabolic_II	SCPEP1	BMI_GWAS_signif	DISC	27132	0.0159271	0.00592013	0.00714269	0.000257664	-0.0025338	0.00589767	0.66747	6.42745e-06	rs1031101_A	0.015225	0.00591522	0.010062	1	0.0399719
SCPEP1:Q9HB40:OID30278:v1:Cardiometabolic_II	SCPEP1	obesity_pPS	DISC	27132	0.0154831	0.00591962	0.00891312	0.000243545	0.00492889	0.00586811	0.400946	2.45668e-05	rs1031101_A	0.0148286	0.0059146	0.0121778	1	0.0882987
SCPEP1:Q9HB40:OID30278:v1:Cardiometabolic_II	SCPEP1	liver_lipid_pPS	DISC	27132	-0.0155995	0.00591918	0.00840807	0.000247258	-0.0167216	0.00585312	0.0042816	0.000284124	rs1260326_T	0.0150818	0.014335	0.292764	1	0.0210237
SCPEP1:Q9HB40:OID30278:v1:Cardiometabolic_II	SCPEP1	lipodystrophy_pPS	DISC	27132	0.0165137	0.00592114	0.00529173	0.000276895	0.0180162	0.00585464	0.00209131	0.000329632	rs111338191_A	0.0161393	0.00591691	0.00638272	1	0.034781
SCPEP1:Q9HB40:OID30278:v1:Cardiometabolic_II	SCPEP1	T2D_PGS	REP	13935	0.0207652	0.00846017	0.0141217	0.000412039	0.00633689	0.00846106	0.453902	3.79053e-05	rs72842346_C	0.0207474	0.00846008	0.0142032	1	0.0374793
SCPEP1:Q9HB40:OID30278:v1:Cardiometabolic_II	SCPEP1	CAD_PGS	REP	13935	0.0232946	0.00847073	0.00596706	0.000517185	0.018469	0.0084248	0.0283808	0.000324661	rs111338191_A	0.0209356	0.00848338	0.0136051	1	0.0617296
SCPEP1:Q9HB40:OID30278:v1:Cardiometabolic_II	SCPEP1	liver_lipid_pPS	REP	13935	-0.0169314	0.00845617	0.0452769	0.000274237	-0.0178105	0.00840951	0.0342018	0.000303029	rs1260326_T	0.0197646	0.0195602	0.312297	1	0.139574
SCPEP1:Q9HB40:OID30278:v1:Cardiometabolic_II	SCPEP1	lipodystrophy_pPS	REP	13935	0.0307794	0.00846402	0.000277367	0.000903998	0.0291006	0.00842258	0.000551806	0.000806034	rs111338191_A	0.0311963	0.00845869	0.000226823	1	0.00491696
SCPEP1:Q9HB40:OID30278:v1:Cardiometabolic_II	SCPEP1	lipodystrophy_pPS	AFR	1088	-0.0569682	0.0280435	0.042467	0.00372786	-0.0617003	0.0283424	0.0297121	0.00429991	NA	NA	NA	NA	1	0.482953
SCPEP1:Q9HB40:OID30278:v1:Cardiometabolic_II	SCPEP1	T2D_PGS	EUR	38361	0.0333516	0.00503084	3.41452e-11	0.00110442	0.0161269	0.00501606	0.00130526	0.000254717	NA	NA	NA	NA	1.00318e-06	1.59489e-10
SCPEP1:Q9HB40:OID30278:v1:Cardiometabolic_II	SCPEP1	CAD_PGS	EUR	38361	0.0208799	0.00503399	3.36421e-05	0.000432631	0.0169898	0.00498319	0.000651669	0.000286436	NA	NA	NA	NA	0.988405	0.000292427
SCPEP1:Q9HB40:OID30278:v1:Cardiometabolic_II	SCPEP1	BMI_PGS	EUR	38361	0.0210954	0.00503375	2.78619e-05	0.000441642	-0.0233437	0.00518946	6.8703e-06	0.000498497	NA	NA	NA	NA	0.818581	9.07518e-05
SCPEP1:Q9HB40:OID30278:v1:Cardiometabolic_II	SCPEP1	liver_lipid_pPS	EUR	38361	-0.0171531	0.00502743	0.000645771	0.00029278	-0.0183992	0.00497653	0.000218301	0.000336811	NA	NA	NA	NA	1	0.00179327
SCPEP1:Q9HB40:OID30278:v1:Cardiometabolic_II	SCPEP1	lipodystrophy_pPS	EUR	38361	0.0237538	0.00502948	2.33318e-06	0.000560849	0.0245113	0.00497797	8.51691e-07	0.000597239	NA	NA	NA	NA	0.0685488	3.26423e-05
SCPEP1:Q9HB40:OID30278:v1:Cardiometabolic_II	SCPEP1	T2D_GWAS_signif	EAS	197	-0.198538	0.0820268	0.0167404	0.0295983	-0.17183	0.0860197	0.0476613	0.0204794	NA	NA	NA	NA	1	0.992462
SCPEP1:Q9HB40:OID30278:v1:Cardiometabolic_II	SCPEP1	proinsulin_pPS	EAS	197	-0.172386	0.0811019	0.0352353	0.0230309	-0.164455	0.0812841	0.0449139	0.0209941	NA	NA	NA	NA	1	0.996866
SCRG1:O75711:OID30333:v1:Cardiometabolic_II	SCRG1	T2D_PGS	ALL	42269	0.0117413	0.00417971	0.00497014	0.00013717	-0.0018404	0.00416853	0.658853	3.33237e-06	rs1260326_T	0.0111034	0.00418906	0.00803886	1	0.0108165
SCRG1:O75711:OID30333:v1:Cardiometabolic_II	SCRG1	CKD_PGS	ALL	42269	0.0726868	0.00416385	5.31632e-68	0.00526016	0.0676805	0.0041321	4.13712e-60	0.00455739	rs1260326_T	0.072437	0.0041658	1.73428e-67	1.56193e-63	2.16935e-66
SCRG1:O75711:OID30333:v1:Cardiometabolic_II	SCRG1	BMI_PGS	ALL	42269	0.0234184	0.00417974	2.12168e-08	0.000545376	-0.0116243	0.00431023	0.00700161	0.000124322	rs1260326_T	0.0232311	0.00418029	2.75645e-08	0.000623349	8.85439e-08
SCRG1:O75711:OID30333:v1:Cardiometabolic_II	SCRG1	BMI_GWAS_signif	ALL	42269	0.0122371	0.0041789	0.00341	0.000149054	-0.00234975	0.00417081	0.57318	5.42615e-06	rs151120792_T	0.0119081	0.00417563	0.00434931	1	0.0166699
SCRG1:O75711:OID30333:v1:Cardiometabolic_II	SCRG1	CKD_GWAS_signif	ALL	42269	0.054173	0.00416895	1.56058e-38	0.00292402	0.0531748	0.00412962	7.20639e-38	0.00282342	rs1260326_T	0.0540738	0.00416895	2.12723e-38	4.58497e-34	1.11829e-36
SCRG1:O75711:OID30333:v1:Cardiometabolic_II	SCRG1	obesity_pPS	ALL	42269	0.0123663	0.00417664	0.00306989	0.000152383	0.00448816	0.00414797	0.279252	2.00146e-05	rs147095078_C	0.0122889	0.00417606	0.00325546	1	0.0285422
SCRG1:O75711:OID30333:v1:Cardiometabolic_II	SCRG1	liver_lipid_pPS	ALL	42269	0.00841811	0.00417682	0.0438653	7.06151e-05	0.00746636	0.00413935	0.0712777	5.56177e-05	rs1260326_T	-0.00476558	0.00997347	0.632777	1	0.0785832
SCRG1:O75711:OID30333:v1:Cardiometabolic_II	SCRG1	beta_cell_pPS	ALL	42269	-0.0105474	0.00417686	0.0115668	0.000110848	-0.00916163	0.0041391	0.0268728	8.37488e-05	rs13112214_G	-0.0103933	0.00416811	0.0126517	1	0.121762
SCRG1:O75711:OID30333:v1:Cardiometabolic_II	SCRG1	CKD_PGS	DISC	27970	0.0718947	0.00493701	7.3001e-48	0.00560164	0.0671919	0.00489446	9.48983e-43	0.00488866	rs1260326_T	0.0717454	0.00493962	1.26501e-47	2.14477e-43	2.78541e-46
SCRG1:O75711:OID30333:v1:Cardiometabolic_II	SCRG1	BMI_PGS	DISC	27970	0.0239899	0.00496051	1.33065e-06	0.00062198	-0.0116012	0.0051293	0.0237207	0.000133568	rs1260326_T	0.0238729	0.00496124	1.50292e-06	0.0390946	5.66589e-06
SCRG1:O75711:OID30333:v1:Cardiometabolic_II	SCRG1	CKD_GWAS_signif	DISC	27970	0.0558373	0.0049438	1.6209e-29	0.00337973	0.0550668	0.00489313	2.56379e-29	0.00329253	rs1260326_T	0.0557592	0.00494413	1.95483e-29	4.76221e-25	1.16151e-27
SCRG1:O75711:OID30333:v1:Cardiometabolic_II	SCRG1	obesity_pPS	DISC	27970	0.0121548	0.00495743	0.014219	0.000159965	0.00375764	0.00492034	0.445055	1.5231e-05	rs147095078_C	0.0121172	0.00495549	0.0144831	1	0.104963
SCRG1:O75711:OID30333:v1:Cardiometabolic_II	SCRG1	beta_cell_pPS	DISC	27970	-0.0144118	0.00495792	0.00365398	0.000224825	-0.0123672	0.00491053	0.0117912	0.000165607	rs13112214_G	-0.0143592	0.00494458	0.00368677	1	0.0715693
SCRG1:O75711:OID30333:v1:Cardiometabolic_II	SCRG1	T2D_PGS	REP	14299	0.0192348	0.0076401	0.0118261	0.000317459	0.00589072	0.00763222	0.440233	2.94833e-05	rs1260326_T	0.0181026	0.00765762	0.0180922	1	0.0320231
SCRG1:O75711:OID30333:v1:Cardiometabolic_II	SCRG1	CKD_PGS	REP	14299	0.0742318	0.00762343	2.45377e-22	0.00471952	0.0688747	0.00758494	1.22231e-19	0.00405741	rs1260326_T	0.0737727	0.00762601	4.55451e-22	7.20918e-18	1.00127e-20
SCRG1:O75711:OID30333:v1:Cardiometabolic_II	SCRG1	BMI_PGS	REP	14299	0.0231101	0.00764565	0.00251021	0.000457507	-0.0101589	0.00785155	0.195729	8.28504e-05	rs1260326_T	0.022741	0.00764636	0.00294346	1	0.00938296
SCRG1:O75711:OID30333:v1:Cardiometabolic_II	SCRG1	BMI_GWAS_signif	REP	14299	0.0185745	0.0076482	0.0151692	0.000295418	0.00423581	0.00764775	0.579681	1.51829e-05	rs151120792_T	0.0182335	0.00764617	0.0171079	1	0.0933571
SCRG1:O75711:OID30333:v1:Cardiometabolic_II	SCRG1	CKD_GWAS_signif	REP	14299	0.049966	0.00762865	5.95964e-11	0.00214314	0.0486233	0.00757375	1.40649e-10	0.00203405	rs1260326_T	0.0498689	0.00762767	6.45169e-11	1.75094e-06	3.50188e-09
SCRG1:O75711:OID30333:v1:Cardiometabolic_II	SCRG1	proinsulin_pPS	AMR	68	-0.376018	0.159625	0.0278188	0.0574827	-0.370848	0.166748	0.0378288	0.0614317	NA	NA	NA	NA	1	0.927148
SCRG1:O75711:OID30333:v1:Cardiometabolic_II	SCRG1	T2D_PGS	EUR	39483	0.0122448	0.00431536	0.00454923	0.000150077	-0.0019369	0.00430314	0.652631	3.70859e-06	NA	NA	NA	NA	1	0.0101102
SCRG1:O75711:OID30333:v1:Cardiometabolic_II	SCRG1	CAD_PGS	EUR	39483	0.00977391	0.00431638	0.0235564	9.55814e-05	0.00656156	0.00427485	0.124811	4.31236e-05	NA	NA	NA	NA	1	0.0735264
SCRG1:O75711:OID30333:v1:Cardiometabolic_II	SCRG1	CKD_PGS	EUR	39483	0.0751928	0.00429645	2.54781e-68	0.00566637	0.0698315	0.00426067	3.58643e-60	0.00488377	NA	NA	NA	NA	7.48547e-64	1.02541e-66
SCRG1:O75711:OID30333:v1:Cardiometabolic_II	SCRG1	BMI_PGS	EUR	39483	0.0237733	0.00431532	3.63057e-08	0.000565392	-0.0121297	0.00445342	0.00645865	0.000135769	NA	NA	NA	NA	0.00106666	1.50659e-07
SCRG1:O75711:OID30333:v1:Cardiometabolic_II	SCRG1	BMI_GWAS_signif	EUR	39483	0.0115207	0.00431311	0.0075636	0.000132994	-0.00361646	0.00430334	0.400698	1.29276e-05	NA	NA	NA	NA	1	0.0337206
SCRG1:O75711:OID30333:v1:Cardiometabolic_II	SCRG1	CKD_GWAS_signif	EUR	39483	0.0555385	0.00430293	4.8995e-38	0.00309287	0.0544258	0.00426034	2.68415e-37	0.00297501	NA	NA	NA	NA	1.43947e-33	3.34761e-36
SCRG1:O75711:OID30333:v1:Cardiometabolic_II	SCRG1	obesity_pPS	EUR	39483	0.0120105	0.00431156	0.00534475	0.000144643	0.00376628	0.00427977	0.378855	1.41757e-05	NA	NA	NA	NA	1	0.0441303
SCRG1:O75711:OID30333:v1:Cardiometabolic_II	SCRG1	beta_cell_pPS	EUR	39483	-0.0118783	0.00431157	0.00587206	0.000141478	-0.0104805	0.00427032	0.0141213	0.000110242	NA	NA	NA	NA	1	0.0763368
SCRG1:O75711:OID30333:v1:Cardiometabolic_II	SCRG1	BMI_PGS	SAS	818	0.0832826	0.0313635	0.00808629	0.0061272	0.0710602	0.0328288	0.0307363	0.0041395	NA	NA	NA	NA	1	0.10321
SCRIB:Q14160:OID30225:v1:Cardiometabolic_II	SCRIB	T2D_PGS	ALL	41191	0.0246173	0.00491523	5.51187e-07	0.000596764	0.0109567	0.00492257	0.026033	0.00011663	rs1260326_T	0.0249732	0.00492629	4.00848e-07	0.0161939	1.84021e-06
SCRIB:Q14160:OID30225:v1:Cardiometabolic_II	SCRIB	CAD_PGS	ALL	41191	0.0124105	0.00491886	0.0116384	0.000151514	0.00928035	0.00489363	0.0579121	8.4668e-05	rs1260326_T	0.0123693	0.00491923	0.011925	1	0.0409996
SCRIB:Q14160:OID30225:v1:Cardiometabolic_II	SCRIB	CKD_PGS	ALL	41191	0.0139442	0.00491456	0.00455149	0.000191606	0.00870939	0.00489454	0.0751804	7.45431e-05	rs1260326_T	0.0140663	0.0049168	0.00422716	1	0.012201
SCRIB:Q14160:OID30225:v1:Cardiometabolic_II	SCRIB	BMI_PGS	ALL	41191	0.0133705	0.00491746	0.00655091	0.000175959	-0.0224713	0.00508745	1.0033e-05	0.000459135	rs1260326_T	0.0134413	0.0049183	0.00628033	1	0.0152388
SCRIB:Q14160:OID30225:v1:Cardiometabolic_II	SCRIB	lipodystrophy_pPS	ALL	41191	0.0139576	0.0049149	0.00451575	0.000191946	0.014736	0.00489021	0.00258532	0.000213745	rs1260326_T	0.0139399	0.00491499	0.00456772	1	0.0225194
SCRIB:Q14160:OID30225:v1:Cardiometabolic_II	SCRIB	T2D_PGS	DISC	27228	0.0271944	0.00601849	6.2548e-06	0.000736686	0.0127234	0.00601887	0.0345315	0.000159046	rs1260326_T	0.0275697	0.00603172	4.88039e-06	0.183766	2.39279e-05
SCRIB:Q14160:OID30225:v1:Cardiometabolic_II	SCRIB	CAD_PGS	DISC	27228	0.0164529	0.00601904	0.00627096	0.000269734	0.0135005	0.0059767	0.0239	0.0001816	rs1260326_T	0.0164142	0.00601944	0.00639798	1	0.0305541
SCRIB:Q14160:OID30225:v1:Cardiometabolic_II	SCRIB	BMI_PGS	DISC	27228	0.0206455	0.00601768	0.000602702	0.000424841	-0.018203	0.00623641	0.00351639	0.000303179	rs1260326_T	0.0207123	0.00601851	0.000579507	1	0.0018503
SCRIB:Q14160:OID30225:v1:Cardiometabolic_II	SCRIB	NASH_biomarker_GRS	DISC	27228	0.0135091	0.00601292	0.024669	0.000182231	0.0130091	0.00597029	0.0293424	0.000168984	rs1260326_T	0.013507	0.00601299	0.0246923	1	0.102951
SCRIB:Q14160:OID30225:v1:Cardiometabolic_II	SCRIB	obesity_pPS	DISC	27228	0.014132	0.00601338	0.0187763	0.00019939	0.00544706	0.00598574	0.362828	2.94777e-05	rs1260326_T	0.0140902	0.00601384	0.0191383	1	0.118126
SCRIB:Q14160:OID30225:v1:Cardiometabolic_II	SCRIB	T2D_PGS	REP	13963	0.0194748	0.00853551	0.0225265	0.000363547	0.00726388	0.0085699	0.396674	4.99267e-05	rs1260326_T	0.0197658	0.00855571	0.0208894	1	0.0566126
SCRIB:Q14160:OID30225:v1:Cardiometabolic_II	SCRIB	CKD_PGS	REP	13963	0.0313944	0.00854081	0.000237989	0.000943016	0.0264634	0.00854001	0.00194728	0.000666871	rs1260326_T	0.0315068	0.00854472	0.000227528	1	0.0012224
SCRIB:Q14160:OID30225:v1:Cardiometabolic_II	SCRIB	lipodystrophy_pPS	REP	13963	0.0265097	0.00853967	0.00191111	0.000672763	0.0262306	0.008531	0.00211093	0.000656586	rs1260326_T	0.026493	0.00854011	0.00192483	1	0.0211481
SCRIB:Q14160:OID30225:v1:Cardiometabolic_II	SCRIB	obesity_pPS	AFR	1091	-0.0602529	0.0299751	0.0446793	0.00352411	-0.0610742	0.0301781	0.0432513	0.00360487	NA	NA	NA	NA	1	0.791969
SCRIB:Q14160:OID30225:v1:Cardiometabolic_II	SCRIB	lipodystrophy_pPS	AMR	69	0.463389	0.170359	0.0122093	0.0879492	0.494962	0.174263	0.00980044	0.0985771	NA	NA	NA	NA	1	0.172207
SCRIB:Q14160:OID30225:v1:Cardiometabolic_II	SCRIB	T2D_PGS	EUR	38479	0.0260946	0.00509653	3.06883e-07	0.000668268	0.0117085	0.00510271	0.021764	0.000132629	NA	NA	NA	NA	0.00901622	1.06369e-06
SCRIB:Q14160:OID30225:v1:Cardiometabolic_II	SCRIB	CAD_PGS	EUR	38479	0.0117401	0.00509924	0.0213222	0.000135197	0.00828597	0.00506922	0.102149	6.7309e-05	NA	NA	NA	NA	1	0.068166
SCRIB:Q14160:OID30225:v1:Cardiometabolic_II	SCRIB	CKD_PGS	EUR	38479	0.0138293	0.0050942	0.00663631	0.000187957	0.00818241	0.00506863	0.106465	6.56526e-05	NA	NA	NA	NA	1	0.0169249
SCRIB:Q14160:OID30225:v1:Cardiometabolic_II	SCRIB	BMI_PGS	EUR	38479	0.0145422	0.00509883	0.00434588	0.000207454	-0.0228906	0.00527832	1.44991e-05	0.000473598	NA	NA	NA	NA	1	0.0106579
SCRIB:Q14160:OID30225:v1:Cardiometabolic_II	SCRIB	lipodystrophy_pPS	EUR	38479	0.0151902	0.00509493	0.00287074	0.000226697	0.0162391	0.00506438	0.00134456	0.000258973	NA	NA	NA	NA	1	0.0149543
SCRIB:Q14160:OID30225:v1:Cardiometabolic_II	SCRIB	liver_lipid_pPS	SAS	803	-0.0887295	0.034189	0.00963671	0.00830862	-0.0928417	0.0342373	0.00685023	0.00916143	NA	NA	NA	NA	1	0.898961
SCRIB:Q14160:OID30558:v1:Inflammation_II	SCRIB	T2D_PGS	ALL	41071	0.0186285	0.00491832	0.000152341	0.000342203	0.00628027	0.00493115	0.202815	3.83754e-05	rs1260326_T	0.0188947	0.0049291	0.000126622	1	0.0003982
SCRIB:Q14160:OID30558:v1:Inflammation_II	SCRIB	CKD_PGS	ALL	41071	0.0154838	0.00491732	0.00164044	0.000236541	0.0106946	0.00490345	0.029186	0.000112535	rs1260326_T	0.0155822	0.0049196	0.00153935	1	0.00473439
SCRIB:Q14160:OID30558:v1:Inflammation_II	SCRIB	BMI_PGS	ALL	41071	0.0129316	0.00492024	0.0085858	0.000164806	-0.0200637	0.00509883	8.33455e-05	0.000366207	rs1260326_T	0.0129869	0.0049211	0.00831744	1	0.0194788
SCRIB:Q14160:OID30558:v1:Inflammation_II	SCRIB	lipodystrophy_pPS	ALL	41071	0.0107003	0.00491762	0.0295679	0.000112965	0.0114963	0.00489981	0.0189664	0.00013023	rs1260326_T	0.0106834	0.00491775	0.0298296	1	0.101248
SCRIB:Q14160:OID30558:v1:Inflammation_II	SCRIB	T2D_PGS	DISC	27166	0.0223994	0.00598334	0.000181758	0.00050624	0.00926966	0.00598926	0.121703	8.55183e-05	rs1260326_T	0.0225375	0.00599573	0.000171006	1	0.000577303
SCRIB:Q14160:OID30558:v1:Inflammation_II	SCRIB	BMI_PGS	DISC	27166	0.0186406	0.00598223	0.00183518	0.000350779	-0.0178646	0.00620868	0.00401324	0.000295511	rs1260326_T	0.0186584	0.00598322	0.00181992	1	0.00518438
SCRIB:Q14160:OID30558:v1:Inflammation_II	SCRIB	obesity_pPS	DISC	27166	0.0117264	0.00597775	0.0498108	0.000139055	0.00374789	0.00595666	0.529228	1.41344e-05	rs2621408_C	0.0114377	0.00597388	0.0555526	1	0.182147
SCRIB:Q14160:OID30558:v1:Inflammation_II	SCRIB	CKD_PGS	REP	13905	0.0351656	0.00864842	4.8065e-05	0.00115901	0.0308903	0.00865916	0.000361827	0.000890444	rs1260326_T	0.0353895	0.00865199	4.33197e-05	1	0.00028243
SCRIB:Q14160:OID30558:v1:Inflammation_II	SCRIB	lipodystrophy_pPS	REP	13905	0.0171392	0.00864737	0.0474974	0.000275634	0.0164596	0.00865269	0.0571596	0.000253358	rs1260326_T	0.0171033	0.00864762	0.0479707	1	0.153518
SCRIB:Q14160:OID30558:v1:Inflammation_II	SCRIB	T2D_PGS	EUR	38376	0.0206587	0.00509466	5.02392e-05	0.000419859	0.0074738	0.00510661	0.143325	5.41698e-05	NA	NA	NA	NA	1	0.000141653
SCRIB:Q14160:OID30558:v1:Inflammation_II	SCRIB	CKD_PGS	EUR	38376	0.0161751	0.00509206	0.00149164	0.000257695	0.0110283	0.00507302	0.0297182	0.000119507	NA	NA	NA	NA	1	0.00428811
SCRIB:Q14160:OID30558:v1:Inflammation_II	SCRIB	BMI_PGS	EUR	38376	0.0138258	0.00509682	0.00667792	0.000187938	-0.0208739	0.00528442	7.82665e-05	0.000394456	NA	NA	NA	NA	1	0.0158224
SCRIB:Q14160:OID30558:v1:Inflammation_II	SCRIB	lipodystrophy_pPS	EUR	38376	0.012417	0.00509288	0.0147685	0.000151829	0.0134438	0.00506936	0.00800566	0.000177837	NA	NA	NA	NA	1	0.0537003
SCRIB:Q14160:OID30558:v1:Inflammation_II	SCRIB	T2D_GWAS_signif	EAS	203	0.153693	0.0761045	0.045205	0.0183222	0.165838	0.0802058	0.0404137	0.0195071	NA	NA	NA	NA	1	0.992462
SCRIB:Q14160:OID30558:v1:Inflammation_II	SCRIB	T2D_GWAS_signif	SAS	787	-0.0717945	0.0348928	0.0399837	0.00526862	-0.0664338	0.0352118	0.0596051	0.00451892	NA	NA	NA	NA	1	0.80064
SCRIB:Q14160:OID30558:v1:Inflammation_II	SCRIB	liver_lipid_pPS	SAS	787	-0.0795174	0.0351536	0.0239894	0.0063599	-0.0864625	0.035362	0.0147217	0.00756418	NA	NA	NA	NA	1	0.960659
SCRIB:Q14160:OID31046:v1:Neurology_II	SCRIB	T2D_PGS	ALL	42175	0.0230202	0.00485877	2.16687e-06	0.000522859	0.0109041	0.00487281	0.0252436	0.000115783	rs1260326_T	0.0233176	0.00486969	1.68754e-06	0.0636625	6.83808e-06
SCRIB:Q14160:OID31046:v1:Neurology_II	SCRIB	CAD_PGS	ALL	42175	0.0108782	0.00486243	0.0252791	0.000116629	0.00791228	0.00484461	0.102432	6.16793e-05	rs1260326_T	0.0108441	0.00486284	0.025753	1	0.0744414
SCRIB:Q14160:OID31046:v1:Neurology_II	SCRIB	CKD_PGS	ALL	42175	0.0128499	0.00485837	0.00817444	0.000163004	0.00796228	0.0048456	0.10035	6.24356e-05	rs1260326_T	0.0129523	0.00486075	0.00770925	1	0.0207218
SCRIB:Q14160:OID31046:v1:Neurology_II	SCRIB	BMI_PGS	ALL	42175	0.0121762	0.004861	0.0122531	0.000146204	-0.0198007	0.00503705	8.47268e-05	0.000357214	rs1260326_T	0.0122355	0.00486192	0.011853	1	0.0270267
SCRIB:Q14160:OID31046:v1:Neurology_II	SCRIB	lipodystrophy_pPS	ALL	42175	0.014004	0.00485862	0.00394991	0.000193572	0.0147811	0.00484142	0.00226674	0.000215502	rs1260326_T	0.0139911	0.00485871	0.00398397	1	0.0202528
SCRIB:Q14160:OID31046:v1:Neurology_II	SCRIB	T2D_PGS	DISC	27909	0.025594	0.00589176	1.40383e-05	0.000665722	0.0130207	0.00590177	0.0273758	0.000169997	rs1260326_T	0.0257972	0.00590453	1.25235e-05	0.412445	5.09821e-05
SCRIB:Q14160:OID31046:v1:Neurology_II	SCRIB	CAD_PGS	DISC	27909	0.0165914	0.00589169	0.00486503	0.000279873	0.0138813	0.00586099	0.0178712	0.000195904	rs1260326_T	0.0165787	0.0058921	0.00490082	1	0.0251561
SCRIB:Q14160:OID31046:v1:Neurology_II	SCRIB	BMI_PGS	DISC	27909	0.0168917	0.00589137	0.00414434	0.000290126	-0.0175402	0.00611677	0.00413961	0.000287152	rs1260326_T	0.0169219	0.00589238	0.00408419	1	0.0111096
SCRIB:Q14160:OID31046:v1:Neurology_II	SCRIB	obesity_pPS	DISC	27909	0.0126724	0.00588678	0.0313514	0.000163566	0.00534543	0.00587	0.362495	2.89662e-05	rs1260326_T	0.0126587	0.00588723	0.0315488	1	0.14822
SCRIB:Q14160:OID31046:v1:Neurology_II	SCRIB	T2D_PGS	REP	14266	0.0176886	0.00859146	0.0395255	0.000290793	0.00638412	0.00863547	0.459743	3.74035e-05	rs1260326_T	0.0181757	0.00861232	0.0348386	1	0.0920904
SCRIB:Q14160:OID31046:v1:Neurology_II	SCRIB	CKD_PGS	REP	14266	0.0313729	0.00859717	0.000263985	0.000912957	0.0261232	0.00860337	0.00239871	0.000630563	rs1260326_T	0.0315695	0.008601	0.00024302	1	0.00133722
SCRIB:Q14160:OID31046:v1:Neurology_II	SCRIB	lipodystrophy_pPS	REP	14266	0.0278914	0.00859555	0.00117779	0.000721986	0.0276831	0.00859356	0.00127866	0.00070968	rs1260326_T	0.0278614	0.00859585	0.00119275	1	0.0147879
SCRIB:Q14160:OID31046:v1:Neurology_II	SCRIB	CKD_PGS	AFR	1116	0.0785519	0.0308057	0.0109144	0.00560613	0.0833876	0.0310885	0.00742765	0.00625162	NA	NA	NA	NA	1	0.287167
SCRIB:Q14160:OID31046:v1:Neurology_II	SCRIB	obesity_pPS	AFR	1116	-0.0627768	0.0302707	0.038334	0.00371587	-0.0642458	0.0304577	0.0351515	0.0038763	NA	NA	NA	NA	1	0.791969
SCRIB:Q14160:OID31046:v1:Neurology_II	SCRIB	T2D_PGS	EUR	39394	0.0243542	0.00503382	1.31569e-06	0.00058396	0.0115908	0.00504686	0.0216444	0.000130454	NA	NA	NA	NA	0.0386549	4.32866e-06
SCRIB:Q14160:OID31046:v1:Neurology_II	SCRIB	CAD_PGS	EUR	39394	0.0110023	0.00503643	0.0289279	0.000119113	0.00774191	0.00501438	0.12261	5.89609e-05	NA	NA	NA	NA	1	0.086303
SCRIB:Q14160:OID31046:v1:Neurology_II	SCRIB	CKD_PGS	EUR	39394	0.0117969	0.0050318	0.0190594	0.000137188	0.0065743	0.00501412	0.189812	4.25224e-05	NA	NA	NA	NA	1	0.0435432
SCRIB:Q14160:OID31046:v1:Neurology_II	SCRIB	BMI_PGS	EUR	39394	0.0125324	0.00503606	0.012831	0.000154564	-0.0210125	0.00522177	5.73187e-05	0.000400378	NA	NA	NA	NA	1	0.0286455
SCRIB:Q14160:OID31046:v1:Neurology_II	SCRIB	lipodystrophy_pPS	EUR	39394	0.0152899	0.00503241	0.00238088	0.000230379	0.0162484	0.00501021	0.00118353	0.000260088	NA	NA	NA	NA	1	0.0128585
SCRIB:Q14160:OID31046:v1:Neurology_II	SCRIB	BMI_PGS	SAS	812	0.0747362	0.0341621	0.0289963	0.00581737	0.0597631	0.0356879	0.0944319	0.00347176	NA	NA	NA	NA	1	0.219
SCRIB:Q14160:OID31046:v1:Neurology_II	SCRIB	BMI_GWAS_signif	SAS	812	0.0850267	0.0343165	0.013439	0.00744888	0.0689144	0.0348024	0.0480533	0.00484705	NA	NA	NA	NA	1	0.211143
SCRIB:Q14160:OID31046:v1:Neurology_II	SCRIB	liver_lipid_pPS	SAS	812	-0.0857336	0.0343406	0.0127513	0.00756167	-0.0922716	0.0344652	0.00758677	0.00882203	NA	NA	NA	NA	1	0.898961
SCRIB:Q14160:OID31455:v1:Oncology_II	SCRIB	T2D_PGS	ALL	42089	0.0278438	0.00484676	9.26553e-09	0.000763529	0.013226	0.00484833	0.00637574	0.000169993	rs1260326_T	0.0284459	0.00485737	4.76999e-09	0.000272221	3.5538e-08
SCRIB:Q14160:OID31455:v1:Oncology_II	SCRIB	CAD_PGS	ALL	42089	0.0142709	0.00485042	0.00326063	0.000200387	0.010878	0.00482012	0.0240257	0.000116352	rs1260326_T	0.0141863	0.00485072	0.00345103	1	0.0146479
SCRIB:Q14160:OID31455:v1:Oncology_II	SCRIB	CKD_PGS	ALL	42089	0.018202	0.00484636	0.000173011	0.000326495	0.0124372	0.00482133	0.00989444	0.000152013	rs1260326_T	0.0184385	0.00484855	0.000143213	1	0.000569211
SCRIB:Q14160:OID31455:v1:Oncology_II	SCRIB	BMI_PGS	ALL	42089	0.0158537	0.00484897	0.00107825	0.000247438	-0.0225388	0.00501225	6.91896e-06	0.000461768	rs1260326_T	0.0159995	0.00484982	0.000971149	1	0.00286949
SCRIB:Q14160:OID31455:v1:Oncology_II	SCRIB	lipodystrophy_pPS	ALL	42089	0.0137927	0.00484672	0.0044325	0.00018747	0.0143615	0.00481703	0.00287092	0.000203044	rs1260326_T	0.013761	0.0048467	0.00452412	1	0.022261
SCRIB:Q14160:OID31455:v1:Oncology_II	SCRIB	T2D_PGS	DISC	27845	0.0288412	0.00590918	1.06268e-06	0.000835024	0.0138995	0.00590406	0.0185679	0.000191323	rs1260326_T	0.0294296	0.00592159	6.73917e-07	0.0312216	4.42232e-06
SCRIB:Q14160:OID31455:v1:Oncology_II	SCRIB	CAD_PGS	DISC	27845	0.0174528	0.00590894	0.00314325	0.000305966	0.0142877	0.00586339	0.0148258	0.000204969	rs1260326_T	0.0173869	0.00590917	0.00325983	1	0.0177253
SCRIB:Q14160:OID31455:v1:Oncology_II	SCRIB	BMI_PGS	DISC	27845	0.021069	0.00590831	0.000363095	0.000445922	-0.0194623	0.00611939	0.00147219	0.000349115	rs1260326_T	0.0212032	0.00590919	0.000333569	1	0.00114584
SCRIB:Q14160:OID31455:v1:Oncology_II	SCRIB	NASH_biomarker_GRS	DISC	27845	0.0147041	0.00590323	0.0127493	0.00021762	0.0140778	0.00585713	0.0162438	0.000199419	rs1260326_T	0.0146991	0.00590318	0.0127791	1	0.0584357
SCRIB:Q14160:OID31455:v1:Oncology_II	SCRIB	obesity_pPS	DISC	27845	0.016382	0.00590369	0.00552595	0.000270063	0.00729497	0.00587211	0.214133	5.32832e-05	rs2621380_C	0.0160762	0.00589936	0.00643277	1	0.0662663
SCRIB:Q14160:OID31455:v1:Oncology_II	SCRIB	T2D_PGS	REP	14244	0.0253727	0.00848056	0.00277754	0.000608277	0.0114012	0.00850254	0.179968	0.000121244	rs1260326_T	0.0259895	0.0085007	0.00223728	1	0.0087184
SCRIB:Q14160:OID31455:v1:Oncology_II	SCRIB	CKD_PGS	REP	14244	0.035259	0.00848695	3.27919e-05	0.00117219	0.0294809	0.00847056	0.000502185	0.000816199	rs1260326_T	0.0354988	0.00849059	2.92027e-05	0.963425	0.000196617
SCRIB:Q14160:OID31455:v1:Oncology_II	SCRIB	lipodystrophy_pPS	REP	14244	0.026881	0.00848496	0.00153774	0.000681988	0.0259789	0.00846207	0.00214439	0.000635197	rs1260326_T	0.0268407	0.00848519	0.00156355	1	0.0182173
SCRIB:Q14160:OID31455:v1:Oncology_II	SCRIB	CKD_PGS	AFR	1119	0.0655532	0.0308159	0.0336281	0.00384549	0.0668354	0.031066	0.0316717	0.0039653	NA	NA	NA	NA	1	0.428899
SCRIB:Q14160:OID31455:v1:Oncology_II	SCRIB	lipodystrophy_pPS	AMR	68	0.430983	0.171335	0.0196909	0.0718467	0.459166	0.1775	0.0176205	0.0805157	NA	NA	NA	NA	1	0.185401
SCRIB:Q14160:OID31455:v1:Oncology_II	SCRIB	T2D_PGS	EUR	39304	0.0297274	0.00502023	3.21617e-09	0.000869082	0.0144	0.00502049	0.00412983	0.000201065	NA	NA	NA	NA	9.4491e-05	1.31787e-08
SCRIB:Q14160:OID31455:v1:Oncology_II	SCRIB	CAD_PGS	EUR	39304	0.0139084	0.00502298	0.00562646	0.000190163	0.0101371	0.00498807	0.0421321	0.000100953	NA	NA	NA	NA	1	0.0232825
SCRIB:Q14160:OID31455:v1:Oncology_II	SCRIB	CKD_PGS	EUR	39304	0.0181853	0.00501824	0.00029063	0.000325667	0.0120852	0.00498786	0.0154007	0.000143486	NA	NA	NA	NA	1	0.000915188
SCRIB:Q14160:OID31455:v1:Oncology_II	SCRIB	BMI_PGS	EUR	39304	0.0166719	0.00502254	0.000902883	0.000273264	-0.0232393	0.00519481	7.7141e-06	0.00048897	NA	NA	NA	NA	1	0.00248145
SCRIB:Q14160:OID31455:v1:Oncology_II	SCRIB	obesity_pPS	EUR	39304	0.0120987	0.00501732	0.0158969	0.000144228	0.00325885	0.00499336	0.513995	1.0412e-05	NA	NA	NA	NA	1	0.0968673
SCRIB:Q14160:OID31455:v1:Oncology_II	SCRIB	lipodystrophy_pPS	EUR	39304	0.0143727	0.00501922	0.00419176	0.000203373	0.0153124	0.00498376	0.00212441	0.00023071	NA	NA	NA	NA	1	0.020289
SCRIB:Q14160:OID31455:v1:Oncology_II	SCRIB	liver_lipid_pPS	SAS	819	-0.0878774	0.033526	0.00893669	0.00822224	-0.0937559	0.0336692	0.00549425	0.00942953	NA	NA	NA	NA	1	0.898961
SCRN1:Q12765:OID20542:v1:Inflammation	SCRN1	CKD_PGS	ALL	41889	0.0146524	0.00480902	0.00231389	0.000213532	0.0126582	0.00481816	0.00861269	0.000159091	rs17324153_T	0.0143321	0.00479721	0.00281344	1	0.00654302
SCRN1:Q12765:OID20542:v1:Inflammation	SCRN1	liver_lipid_pPS	ALL	41889	-0.0150395	0.00480696	0.00175707	0.000225153	-0.0156198	0.00481156	0.00117005	0.000242888	rs1260326_T	-0.00708977	0.0114917	0.537274	1	0.00444639
SCRN1:Q12765:OID20542:v1:Inflammation	SCRN1	CKD_PGS	DISC	27748	0.0117583	0.0058655	0.0450101	0.000139773	0.00984473	0.00587331	0.0937143	9.77883e-05	rs17324153_T	0.0114211	0.00584602	0.0507526	1	0.109289
SCRN1:Q12765:OID20542:v1:Inflammation	SCRN1	liver_lipid_pPS	DISC	27748	-0.0145663	0.00586774	0.0130546	0.000214323	-0.0150761	0.00587089	0.0102357	0.000229486	rs1260326_T	0.00220736	0.0142053	0.876515	1	0.0307328
SCRN1:Q12765:OID20542:v1:Inflammation	SCRN1	CKD_PGS	REP	14141	0.0208872	0.00840661	0.0129806	0.000419652	0.0189499	0.00843377	0.0246617	0.000344893	rs17324153_T	0.0206574	0.00839779	0.0139111	1	0.0434317
SCRN1:Q12765:OID20542:v1:Inflammation	SCRN1	NASH_biomarker_GRS	REP	14141	-0.0195386	0.00840399	0.0200903	0.00036746	-0.0200147	0.00841813	0.0174404	0.000386157	rs11770210_G	-0.0190067	0.00838899	0.0234862	1	0.150575
SCRN1:Q12765:OID20542:v1:Inflammation	SCRN1	BMI_GWAS_signif	REP	14141	-0.02177	0.00840694	0.00962073	0.000455821	-0.02783	0.00847989	0.00103369	0.000735503	rs11770210_G	-0.0211508	0.00839207	0.0117355	1	0.0666644
SCRN1:Q12765:OID20542:v1:Inflammation	SCRN1	CAD_GWAS_signif	REP	14141	-0.0179555	0.00839476	0.0324615	0.000311027	-0.0185606	0.008409	0.0273139	0.000332827	rs17324153_T	-0.0179741	0.00838581	0.0320982	1	0.31479
SCRN1:Q12765:OID20542:v1:Inflammation	SCRN1	BMI_PGS	AFR	1098	-0.0778006	0.0306781	0.0113564	0.00547204	-0.0886079	0.0310039	0.00434968	0.00702239	NA	NA	NA	NA	1	0.980412
SCRN1:Q12765:OID20542:v1:Inflammation	SCRN1	lipodystrophy_pPS	AMR	68	0.47211	0.183634	0.0174304	0.0752353	0.517142	0.195159	0.0153716	0.0846631	NA	NA	NA	NA	1	0.18144
SCRN1:Q12765:OID20542:v1:Inflammation	SCRN1	CKD_PGS	EUR	39139	0.0151864	0.00496835	0.00223999	0.000230262	0.0131136	0.00497686	0.00841933	0.000171352	NA	NA	NA	NA	1	0.00628566
SCRN1:Q12765:OID20542:v1:Inflammation	SCRN1	liver_lipid_pPS	EUR	39139	-0.0158053	0.00496593	0.00145993	0.000249654	-0.0164493	0.00497063	0.000936171	0.000270261	NA	NA	NA	NA	1	0.00371044
SCT:P09683:OID30951:v1:Neurology_II	SCT	CKD_PGS	ALL	41162	0.0214715	0.00483471	8.97253e-06	0.00046578	0.0246916	0.00483518	3.2938e-07	0.000614853	rs13264644_A	0.0214533	0.00483154	9.00801e-06	0.263613	3.43693e-05
SCT:P09683:OID30951:v1:Neurology_II	SCT	BMI_PGS	ALL	41162	-0.0179067	0.00483786	0.000214728	0.000323581	0.00318568	0.0050292	0.526451	9.46627e-06	rs1260326_T	-0.0178145	0.0048387	0.000232	1	0.000623389
SCT:P09683:OID30951:v1:Neurology_II	SCT	CKD_GWAS_signif	ALL	41162	0.0198467	0.00483344	4.03133e-05	0.00039819	0.0206413	0.00482739	1.90827e-05	0.00043115	rs13264644_A	0.0194655	0.00483058	5.59629e-05	1	0.000218929
SCT:P09683:OID30951:v1:Neurology_II	SCT	CAD_PGS	DISC	27218	-0.018007	0.00587707	0.00218657	0.000341384	-0.0163839	0.00586566	0.00522272	0.000282615	rs13264644_A	-0.0179336	0.00587234	0.00226102	1	0.0131913
SCT:P09683:OID30951:v1:Neurology_II	SCT	CKD_PGS	DISC	27218	0.022097	0.00586809	0.000166492	0.000515558	0.0255147	0.00586124	1.34708e-05	0.000686144	rs13264644_A	0.0220417	0.00586336	0.000170797	1	0.000663709
SCT:P09683:OID30951:v1:Neurology_II	SCT	BMI_PGS	DISC	27218	-0.0206811	0.00587635	0.000433276	0.000450366	0.00215573	0.00612219	0.724753	4.49252e-06	rs1260326_T	-0.0205748	0.00587714	0.00046458	1	0.00135278
SCT:P09683:OID30951:v1:Neurology_II	SCT	CKD_GWAS_signif	DISC	27218	0.020858	0.00586775	0.000379073	0.000459445	0.0217557	0.00585427	0.000202648	0.000500145	rs13264644_A	0.0205206	0.00586327	0.000466263	1	0.00196077
SCT:P09683:OID30951:v1:Neurology_II	SCT	CAD_GWAS_signif	DISC	27218	-0.012402	0.00587025	0.0346372	0.000162341	-0.0122778	0.00586055	0.0361805	0.000159007	rs13264644_A	-0.0119799	0.00586588	0.0411313	1	0.276346
SCT:P09683:OID30951:v1:Neurology_II	SCT	CKD_PGS	REP	13944	0.0198291	0.00852438	0.020024	0.000368511	0.0225966	0.00854725	0.00820904	0.0004773	rs13264644_A	0.0198562	0.00852103	0.0198068	1	0.0617271
SCT:P09683:OID30951:v1:Neurology_II	SCT	CKD_GWAS_signif	REP	13944	0.0178309	0.0085159	0.0362928	0.000298597	0.0184047	0.00852375	0.0308497	0.00031844	rs13264644_A	0.017375	0.00851366	0.0412859	1	0.185119
SCT:P09683:OID30951:v1:Neurology_II	SCT	BMI_PGS	AFR	1094	-0.0713753	0.0271535	0.00870032	0.00616729	-0.0617983	0.027625	0.0254978	0.00450456	NA	NA	NA	NA	1	0.980412
SCT:P09683:OID30951:v1:Neurology_II	SCT	lipodystrophy_pPS	AMR	67	-0.53796	0.154389	0.00221197	0.107304	-0.576007	0.15626	0.00156828	0.126415	NA	NA	NA	NA	1	0.1603
SCT:P09683:OID30951:v1:Neurology_II	SCT	CAD_PGS	EUR	38438	-0.0102318	0.00502544	0.0417577	0.00010671	-0.0077638	0.00501917	0.121913	6.14405e-05	NA	NA	NA	NA	1	0.114183
SCT:P09683:OID30951:v1:Neurology_II	SCT	CKD_PGS	EUR	38438	0.0230167	0.00501949	4.54378e-06	0.000541039	0.0261682	0.00501727	1.84137e-07	0.000698078	NA	NA	NA	NA	0.133496	1.74733e-05
SCT:P09683:OID30951:v1:Neurology_II	SCT	BMI_PGS	EUR	38438	-0.0172197	0.00502447	0.000610566	0.000302297	0.00454485	0.00522832	0.384702	1.94045e-05	NA	NA	NA	NA	1	0.00170356
SCT:P09683:OID30951:v1:Neurology_II	SCT	CKD_GWAS_signif	EUR	38438	0.0216338	0.00501867	1.63165e-05	0.000478164	0.0224092	0.00501111	7.77512e-06	0.00051328	NA	NA	NA	NA	0.47938	9.07917e-05
SCT:P09683:OID30951:v1:Neurology_II	SCT	BMI_PGS	EAS	203	-0.154071	0.0663188	0.0215036	0.0273267	-0.144622	0.0689201	0.0375688	0.0223497	NA	NA	NA	NA	1	0.821965
SDC1:P18827:OID20169:v1:Cardiometabolic	SDC1	T2D_PGS	ALL	41946	0.0236649	0.00469214	4.58945e-07	0.000562896	0.0142811	0.00470815	0.00242064	0.000202694	rs1260326_T	0.0202361	0.00469511	1.63604e-05	0.0134838	1.54454e-06
SDC1:P18827:OID20169:v1:Cardiometabolic	SDC1	CKD_PGS	ALL	41946	0.0434094	0.00468714	2.11072e-20	0.00189534	0.0400183	0.00467768	1.21656e-17	0.00160993	rs1260326_T	0.0418173	0.00468226	4.38839e-19	6.20131e-16	1.7718e-19
SDC1:P18827:OID20169:v1:Cardiometabolic	SDC1	BMI_PGS	ALL	41946	0.0404684	0.00469043	6.46565e-18	0.00164536	0.0169489	0.00486815	0.000498952	0.00026702	rs13107325_C	0.0310817	0.00467219	2.91744e-11	1.89961e-13	4.92127e-17
SDC1:P18827:OID20169:v1:Cardiometabolic	SDC1	NASH_biomarker_GRS	ALL	41946	0.0234249	0.00468805	5.85448e-07	0.000552506	0.0230528	0.00467254	8.10054e-07	0.000536046	rs2294915_C	0.0161237	0.00516887	0.00181354	0.0172005	5.6395e-06
SDC1:P18827:OID20169:v1:Cardiometabolic	SDC1	BMI_GWAS_signif	ALL	41946	0.0203248	0.00469139	1.47857e-05	0.000415413	0.00992705	0.00471153	0.0351264	9.781e-05	rs13107325_C	0.0107663	0.00467236	0.0212133	0.434404	0.000130845
SDC1:P18827:OID20169:v1:Cardiometabolic	SDC1	CKD_GWAS_signif	ALL	41946	0.0202073	0.00468914	1.64082e-05	0.000411019	0.0197342	0.00467261	2.4119e-05	0.000392867	rs1260326_T	0.01967	0.00468207	2.6614e-05	0.482071	9.23509e-05
SDC1:P18827:OID20169:v1:Cardiometabolic	SDC1	CAD_GWAS_signif	ALL	41946	-0.00938249	0.00468966	0.0454335	8.8621e-05	-0.0104914	0.00467559	0.024846	0.000110932	rs532436_G	-0.00409361	0.00470245	0.384017	1	0.252084
SDC1:P18827:OID20169:v1:Cardiometabolic	SDC1	liver_lipid_pPS	ALL	41946	0.0503831	0.0046836	5.93504e-27	0.00255526	0.0502252	0.00466935	6.00042e-27	0.00254239	rs1260326_T	0.00791453	0.01117	0.478606	1.74371e-22	4.35929e-25
SDC1:P18827:OID20169:v1:Cardiometabolic	SDC1	beta_cell_pPS	ALL	41946	-0.0162575	0.00468926	0.000526891	0.000266072	-0.0152866	0.00467459	0.0010758	0.000235579	rs532436_G	-0.0112959	0.00470013	0.016251	1	0.0112993
SDC1:P18827:OID20169:v1:Cardiometabolic	SDC1	T2D_PGS	DISC	27770	0.0235863	0.00564496	2.94614e-05	0.000586857	0.0142883	0.00566424	0.0116565	0.000212727	rs1260326_T	0.0202822	0.00564783	0.000329801	0.865576	0.0001028
SDC1:P18827:OID20169:v1:Cardiometabolic	SDC1	CKD_PGS	DISC	27770	0.0413843	0.0056318	2.06241e-13	0.00181276	0.0384059	0.00561744	8.26027e-12	0.00156038	rs1260326_T	0.039752	0.00562602	1.63543e-12	6.05937e-09	1.66466e-12
SDC1:P18827:OID20169:v1:Cardiometabolic	SDC1	BMI_PGS	DISC	27770	0.0449772	0.00563853	1.55981e-15	0.00213534	0.0215112	0.00587212	0.000249473	0.000448512	rs13107325_C	0.0342972	0.0056137	1.01244e-09	4.58271e-11	1.39292e-14
SDC1:P18827:OID20169:v1:Cardiometabolic	SDC1	NASH_biomarker_GRS	DISC	27770	0.0318505	0.00563582	1.60662e-08	0.00107307	0.031228	0.00561543	2.70535e-08	0.00103296	rs2294915_C	0.0228662	0.00622056	0.000237451	0.000472026	2.38397e-07
SDC1:P18827:OID20169:v1:Cardiometabolic	SDC1	BMI_GWAS_signif	DISC	27770	0.022972	0.00563877	4.63545e-05	0.000557927	0.0126252	0.00566324	0.0258008	0.000166154	rs13107325_C	0.0121759	0.00561229	0.0300525	1	0.000546946
SDC1:P18827:OID20169:v1:Cardiometabolic	SDC1	CKD_GWAS_signif	DISC	27770	0.0223353	0.00563528	7.40511e-05	0.0005281	0.0216486	0.00561335	0.000115224	0.00049708	rs1260326_T	0.0216169	0.00562692	0.000122465	1	0.000422451
SDC1:P18827:OID20169:v1:Cardiometabolic	SDC1	liver_lipid_pPS	DISC	27770	0.0516502	0.00563087	4.92468e-20	0.00282154	0.0514088	0.00561166	5.48436e-20	0.00279782	rs1260326_T	0.0184979	0.0136165	0.174318	1.44687e-15	3.80755e-18
SDC1:P18827:OID20169:v1:Cardiometabolic	SDC1	beta_cell_pPS	DISC	27770	-0.0173924	0.00563899	0.00204227	0.000319872	-0.0157907	0.00562113	0.0049704	0.000263802	rs532436_G	-0.0127296	0.00564911	0.0242425	1	0.0460203
SDC1:P18827:OID20169:v1:Cardiometabolic	SDC1	T2D_PGS	REP	14176	0.0217307	0.00840468	0.00973219	0.000432373	0.0124845	0.00843563	0.138903	0.000141347	rs1260326_T	0.0180089	0.00841171	0.0322967	1	0.0267726
SDC1:P18827:OID20169:v1:Cardiometabolic	SDC1	CKD_PGS	REP	14176	0.0467809	0.0084066	2.67258e-08	0.00199941	0.0427112	0.0084018	3.75173e-07	0.00166488	rs1260326_T	0.0452488	0.00839748	7.22367e-08	0.000785205	2.37941e-07
SDC1:P18827:OID20169:v1:Cardiometabolic	SDC1	BMI_PGS	REP	14176	0.0320291	0.00840748	0.00013978	0.000938145	0.00903481	0.00867689	0.297778	6.99716e-05	rs13107325_C	0.0251888	0.00838179	0.00265887	1	0.000739954
SDC1:P18827:OID20169:v1:Cardiometabolic	SDC1	liver_lipid_pPS	REP	14176	0.0484744	0.00839138	7.77914e-09	0.00215421	0.0485926	0.00837532	6.69918e-09	0.00216741	rs1260326_T	-0.0113746	0.0194724	0.559136	0.000228551	4.66431e-07
SDC1:P18827:OID20169:v1:Cardiometabolic	SDC1	beta_cell_pPS	AFR	1100	0.0684997	0.0319073	0.0320357	0.00396371	0.068865	0.0320896	0.0321036	0.00399334	NA	NA	NA	NA	1	0.274952
SDC1:P18827:OID20169:v1:Cardiometabolic	SDC1	proinsulin_pPS	AMR	68	-0.338257	0.119902	0.00994626	0.0562764	-0.327164	0.112912	0.00890327	0.0536981	NA	NA	NA	NA	1	0.927148
SDC1:P18827:OID20169:v1:Cardiometabolic	SDC1	T2D_PGS	EUR	39201	0.0258478	0.0048414	9.40233e-08	0.000674664	0.0161197	0.00485761	0.000906042	0.000259221	NA	NA	NA	NA	0.0027624	3.40198e-07
SDC1:P18827:OID20169:v1:Cardiometabolic	SDC1	CKD_PGS	EUR	39201	0.0447085	0.00483445	2.4011e-20	0.00202133	0.0412925	0.0048218	1.1322e-17	0.00172359	NA	NA	NA	NA	7.05443e-16	1.97603e-19
SDC1:P18827:OID20169:v1:Cardiometabolic	SDC1	BMI_PGS	EUR	39201	0.0436111	0.00483904	2.10606e-19	0.00191987	0.0194414	0.00502732	0.000110289	0.000352	NA	NA	NA	NA	6.18762e-15	1.79351e-18
SDC1:P18827:OID20169:v1:Cardiometabolic	SDC1	NASH_biomarker_GRS	EUR	39201	0.0246126	0.00483652	3.61796e-07	0.000612999	0.0238888	0.0048184	7.15861e-07	0.000578407	NA	NA	NA	NA	0.0106296	3.57898e-06
SDC1:P18827:OID20169:v1:Cardiometabolic	SDC1	BMI_GWAS_signif	EUR	39201	0.0219297	0.00483895	5.86234e-06	0.000486221	0.0109608	0.00485866	0.0240806	0.000119817	NA	NA	NA	NA	0.172236	6.15127e-05
SDC1:P18827:OID20169:v1:Cardiometabolic	SDC1	CKD_GWAS_signif	EUR	39201	0.0220504	0.00483737	5.17134e-06	0.000491906	0.0214524	0.0048186	8.53073e-06	0.000466462	NA	NA	NA	NA	0.151934	3.03868e-05
SDC1:P18827:OID20169:v1:Cardiometabolic	SDC1	liver_lipid_pPS	EUR	39201	0.0516736	0.00483024	1.13306e-26	0.00270289	0.0513131	0.00481347	1.6974e-26	0.0026681	NA	NA	NA	NA	3.32893e-22	8.53571e-25
SDC1:P18827:OID20169:v1:Cardiometabolic	SDC1	beta_cell_pPS	EUR	39201	-0.0179058	0.00483756	0.000214698	0.000324399	-0.0168589	0.00482037	0.000470288	0.00028793	NA	NA	NA	NA	1	0.00580695
SDC1:P18827:OID20169:v1:Cardiometabolic	SDC1	T2D_PGS	EAS	207	-0.142532	0.0700857	0.043689	0.0179027	-0.141142	0.0704695	0.0469681	0.0177391	NA	NA	NA	NA	1	0.999455
SDC4:P31431:OID20216:v1:Cardiometabolic	SDC4	T2D_PGS	ALL	41946	-0.0174883	0.0048338	0.000297331	0.000307048	-0.0212901	0.00486831	1.22731e-05	0.000449771	rs17886924_C	-0.0159868	0.00483433	0.000944073	1	0.000755674
SDC4:P31431:OID20216:v1:Cardiometabolic	SDC4	NASH_biomarker_GRS	ALL	41946	-0.0108853	0.00483002	0.0242223	0.000119166	-0.0110348	0.00483317	0.0224269	0.000122632	rs17886924_C	-0.0100532	0.00482774	0.0373143	1	0.0873191
SDC4:P31431:OID20216:v1:Cardiometabolic	SDC4	T2D_GWAS_signif	ALL	41946	-0.0230365	0.00482967	1.8504e-06	0.000533564	-0.0224826	0.00483467	3.32483e-06	0.00050854	rs17886924_C	-0.0212854	0.00483179	1.05907e-05	0.0543649	3.69829e-05
SDC4:P31431:OID20216:v1:Cardiometabolic	SDC4	CAD_GWAS_signif	ALL	41946	-0.0105512	0.00483049	0.0289464	0.000111943	-0.0105558	0.00483523	0.0290338	0.000112121	rs12411484_A	-0.00974259	0.00482365	0.0434151	1	0.187736
SDC4:P31431:OID20216:v1:Cardiometabolic	SDC4	liver_lipid_pPS	ALL	41946	-0.0200993	0.00482996	3.16944e-05	0.000406183	-0.0202455	0.00483444	2.82289e-05	0.000412451	rs1260326_T	-0.00979099	0.0115213	0.395432	0.931182	0.000126348
SDC4:P31431:OID20216:v1:Cardiometabolic	SDC4	beta_cell_pPS	ALL	41946	-0.0116096	0.00483048	0.0162476	0.000135524	-0.0108548	0.00483451	0.0247557	0.000118598	rs2251577_G	-0.0108372	0.00476406	0.0229239	1	0.153985
SDC4:P31431:OID20216:v1:Cardiometabolic	SDC4	lipodystrophy_pPS	ALL	41946	-0.0113529	0.0048327	0.0188193	0.000129479	-0.0110205	0.00483749	0.0227233	0.000122095	rs6104125_T	-0.00896073	0.00478166	0.0609403	1	0.0718998
SDC4:P31431:OID20216:v1:Cardiometabolic	SDC4	T2D_PGS	DISC	27770	-0.0192508	0.00587974	0.0010613	0.000381549	-0.0235284	0.00592031	7.08018e-05	0.000562744	rs17886924_C	-0.0173617	0.00588122	0.00315935	1	0.00300105
SDC4:P31431:OID20216:v1:Cardiometabolic	SDC4	NASH_biomarker_GRS	DISC	27770	-0.0140568	0.00587228	0.0166831	0.00020399	-0.0138836	0.00587298	0.0180864	0.000199189	rs17886924_C	-0.01329	0.00586824	0.0235365	1	0.0733752
SDC4:P31431:OID20216:v1:Cardiometabolic	SDC4	T2D_GWAS_signif	DISC	27770	-0.0264923	0.00587197	6.45877e-06	0.00072425	-0.0257191	0.00587518	1.2044e-05	0.000682704	rs17886924_C	-0.0244727	0.00587464	3.1117e-05	0.189759	0.000194113
SDC4:P31431:OID20216:v1:Cardiometabolic	SDC4	liver_lipid_pPS	DISC	27770	-0.019418	0.00587208	0.0009448	0.000389212	-0.019086	0.00587413	0.00115881	0.000376221	rs1260326_T	-0.0083045	0.0142014	0.55871	1	0.00322021
SDC4:P31431:OID20216:v1:Cardiometabolic	SDC4	lipodystrophy_pPS	DISC	27770	-0.016442	0.00587493	0.00513485	0.000278816	-0.0156105	0.00587652	0.00790205	0.000251505	rs6104125_T	-0.0135301	0.00581385	0.0199609	1	0.0339583
SDC4:P31431:OID20216:v1:Cardiometabolic	SDC4	obesity_pPS	REP	14176	-0.0207178	0.00849592	0.014758	0.000409422	-0.0221096	0.00852914	0.00954512	0.000465245	rs2251577_G	-0.0162925	0.00837554	0.0517648	1	0.135874
SDC4:P31431:OID20216:v1:Cardiometabolic	SDC4	liver_lipid_pPS	REP	14176	-0.0211122	0.00849716	0.0129806	0.000425024	-0.0222474	0.00851673	0.00900567	0.000472433	rs1260326_T	-0.0125793	0.0197259	0.523677	1	0.0586339
SDC4:P31431:OID20216:v1:Cardiometabolic	SDC4	beta_cell_pPS	REP	14176	-0.0187292	0.00850722	0.0277125	0.000333731	-0.0183068	0.00852013	0.0316793	0.000319688	rs2251577_G	-0.0146562	0.00838614	0.0805441	1	0.322002
SDC4:P31431:OID20216:v1:Cardiometabolic	SDC4	T2D_PGS	EUR	39201	-0.0183911	0.00499143	0.000229427	0.000341988	-0.0223144	0.00502839	9.11859e-06	0.000497093	NA	NA	NA	NA	1	0.000595982
SDC4:P31431:OID20216:v1:Cardiometabolic	SDC4	NASH_biomarker_GRS	EUR	39201	-0.0121897	0.00498672	0.0145121	0.000150552	-0.0123867	0.00498953	0.0130491	0.000155622	NA	NA	NA	NA	1	0.057695
SDC4:P31431:OID20216:v1:Cardiometabolic	SDC4	T2D_GWAS_signif	EUR	39201	-0.0235295	0.00498587	2.37544e-06	0.000560909	-0.0230098	0.00499056	4.02647e-06	0.000536584	NA	NA	NA	NA	0.0697903	4.78016e-05
SDC4:P31431:OID20216:v1:Cardiometabolic	SDC4	CAD_GWAS_signif	EUR	39201	-0.0118126	0.00498725	0.0178628	0.000141351	-0.0121656	0.00499143	0.0148017	0.000150003	NA	NA	NA	NA	1	0.143784
SDC4:P31431:OID20216:v1:Cardiometabolic	SDC4	liver_lipid_pPS	EUR	39201	-0.0202689	0.0049852	4.79585e-05	0.000416396	-0.0202564	0.00498945	4.92019e-05	0.000416084	NA	NA	NA	NA	1	0.000176128
SDC4:P31431:OID20216:v1:Cardiometabolic	SDC4	beta_cell_pPS	EUR	39201	-0.0111526	0.00498708	0.0253385	0.000126007	-0.0103309	0.00499091	0.038464	0.000108197	NA	NA	NA	NA	1	0.216082
SDC4:P31431:OID20216:v1:Cardiometabolic	SDC4	lipodystrophy_pPS	EUR	39201	-0.0114756	0.00498933	0.0214519	0.000133292	-0.010806	0.00499287	0.0304479	0.000118284	NA	NA	NA	NA	1	0.0718651
SDC4:P31431:OID20216:v1:Cardiometabolic	SDC4	T2D_PGS	EAS	207	-0.206606	0.0734773	0.0055632	0.0319873	-0.203798	0.0739616	0.0065779	0.0313707	NA	NA	NA	NA	1	0.999455
SDCCAG8:Q86SQ7:OID31423:v1:Oncology_II	SDCCAG8	CKD_GWAS_signif	ALL	42066	-0.0192755	0.0047045	4.18863e-05	0.000369986	-0.0197601	0.00470024	2.62706e-05	0.00038899	rs953492_A	0.00929775	0.0047542	0.0505079	1	0.000226633
SDCCAG8:Q86SQ7:OID31423:v1:Oncology_II	SDCCAG8	liver_lipid_pPS	ALL	42066	-0.0196076	0.00470452	3.08142e-05	0.000382835	-0.0205183	0.00470247	1.28422e-05	0.000419001	rs1260326_T	-0.00245024	0.011234	0.827345	0.905322	0.00012394
SDCCAG8:Q86SQ7:OID31423:v1:Oncology_II	SDCCAG8	CKD_GWAS_signif	DISC	27825	-0.0152844	0.00571214	0.00746009	0.000239513	-0.015963	0.00570228	0.0051232	0.000261303	rs953492_A	0.0149677	0.0057766	0.00957196	1	0.0298201
SDCCAG8:Q86SQ7:OID31423:v1:Oncology_II	SDCCAG8	liver_lipid_pPS	DISC	27825	-0.0256672	0.00571359	7.0741e-06	0.000674784	-0.0262856	0.00570619	4.11305e-06	0.000707208	rs1260326_T	-0.017343	0.0138393	0.210154	0.207837	5.23389e-05
SDCCAG8:Q86SQ7:OID31423:v1:Oncology_II	SDCCAG8	CKD_GWAS_signif	REP	14241	-0.0272828	0.00828574	0.00099459	0.000700218	-0.0273847	0.00829341	0.000962443	0.000705751	rs953492_A	-0.00206385	0.00836116	0.805038	1	0.00921289
SDCCAG8:Q86SQ7:OID31423:v1:Oncology_II	SDCCAG8	lipodystrophy_pPS	REP	14241	0.0214351	0.0082949	0.00977244	0.000431394	0.020182	0.00831065	0.0151758	0.000381871	rs1260326_T	0.0213629	0.00829463	0.0100192	1	0.0582382
SDCCAG8:Q86SQ7:OID31423:v1:Oncology_II	SDCCAG8	CKD_GWAS_signif	AFR	1119	-0.054128	0.0272324	0.0471082	0.00322159	-0.0584707	0.0271921	0.0317609	0.00378708	NA	NA	NA	NA	1	0.697371
SDCCAG8:Q86SQ7:OID31423:v1:Oncology_II	SDCCAG8	beta_cell_pPS	AFR	1119	0.0571216	0.0270763	0.0351208	0.00362759	0.0575408	0.0270548	0.0336669	0.00370528	NA	NA	NA	NA	1	0.275221
SDCCAG8:Q86SQ7:OID31423:v1:Oncology_II	SDCCAG8	T2D_PGS	EUR	39285	0.0101832	0.00488078	0.0369503	0.000102784	0.00154187	0.00491053	0.753529	2.32355e-06	NA	NA	NA	NA	1	0.0684057
SDCCAG8:Q86SQ7:OID31423:v1:Oncology_II	SDCCAG8	CKD_GWAS_signif	EUR	39285	-0.017928	0.00487568	0.000236291	0.000319173	-0.0185671	0.00487049	0.000137969	0.000342371	NA	NA	NA	NA	1	0.00112516
SDCCAG8:Q86SQ7:OID31423:v1:Oncology_II	SDCCAG8	liver_lipid_pPS	EUR	39285	-0.0223314	0.00487423	4.63011e-06	0.000495419	-0.0231479	0.00487095	2.01893e-06	0.000531938	NA	NA	NA	NA	0.136033	2.2522e-05
SDHB:P21912:OID31436:v1:Oncology_II	SDHB	CAD_PGS	ALL	42089	0.0139647	0.00476495	0.0033837	0.000199982	0.0121516	0.00476455	0.0107632	0.000151687	rs1260326_T	0.0136207	0.00476334	0.00424535	1	0.0150626
SDHB:P21912:OID31436:v1:Oncology_II	SDHB	liver_lipid_pPS	ALL	42089	-0.0274224	0.00475778	8.28686e-09	0.000773022	-0.0282898	0.00475708	2.75471e-09	0.000824151	rs1260326_T	-0.00842983	0.011364	0.45821	0.000243468	7.93055e-08
SDHB:P21912:OID31436:v1:Oncology_II	SDHB	CAD_PGS	DISC	27845	0.0147143	0.00584411	0.0118144	0.000223324	0.0136252	0.00584142	0.0196808	0.000191751	rs1260326_T	0.0143789	0.00584061	0.0138271	1	0.0498814
SDHB:P21912:OID31436:v1:Oncology_II	SDHB	liver_lipid_pPS	DISC	27845	-0.0340765	0.00583542	5.29107e-09	0.00120011	-0.0345107	0.00583233	3.31438e-09	0.00123268	rs1260326_T	-0.0100953	0.0141432	0.475364	0.000155452	9.14421e-08
SDHB:P21912:OID31436:v1:Oncology_II	SDHB	CKD_GWAS_signif	REP	14244	-0.0179538	0.00823473	0.0292552	0.000326584	-0.0189014	0.008237	0.0217651	0.000363141	rs1260326_T	-0.0178735	0.00823429	0.0299768	1	0.155741
SDHB:P21912:OID31436:v1:Oncology_II	SDHB	NASH_biomarker_GRS	AFR	1119	0.0794443	0.0292945	0.00679708	0.00644612	0.0746383	0.0294521	0.0114137	0.00565916	NA	NA	NA	NA	1	0.938518
SDHB:P21912:OID31436:v1:Oncology_II	SDHB	lipodystrophy_pPS	AMR	68	0.496203	0.1811	0.0119548	0.102866	0.514601	0.190659	0.0138064	0.108387	NA	NA	NA	NA	1	0.172207
SDHB:P21912:OID31436:v1:Oncology_II	SDHB	CAD_PGS	EUR	39304	0.0129059	0.00493352	0.00890112	0.000170732	0.0112593	0.00493269	0.0224594	0.000130117	NA	NA	NA	NA	1	0.0331595
SDHB:P21912:OID31436:v1:Oncology_II	SDHB	BMI_GWAS_signif	EUR	39304	-0.0111066	0.00492959	0.024261	0.000126654	-0.0173488	0.00496511	0.000476098	0.000304845	NA	NA	NA	NA	1	0.0886553
SDHB:P21912:OID31436:v1:Oncology_II	SDHB	liver_lipid_pPS	EUR	39304	-0.0301866	0.00492478	8.89782e-10	0.000936629	-0.0310875	0.00492366	2.75021e-10	0.000994681	NA	NA	NA	NA	2.61418e-05	1.04987e-08
SDK2:Q58EX2:OID30662:v1:Inflammation_II	SDK2	T2D_PGS	ALL	41398	0.0213399	0.00478506	8.22941e-06	0.000455786	0.0137649	0.00481093	0.004223	0.000187412	rs116522341_C	0.0197038	0.00478319	3.80632e-05	0.24178	2.47623e-05
SDK2:Q58EX2:OID30662:v1:Inflammation_II	SDK2	NASH_biomarker_GRS	ALL	41398	0.0291399	0.00478013	1.09678e-09	0.000851271	0.028895	0.00477441	1.44246e-09	0.000837946	rs653178_C	0.0259629	0.00478709	5.87635e-08	3.22233e-05	1.40713e-08
SDK2:Q58EX2:OID30662:v1:Inflammation_II	SDK2	obesity_pPS	ALL	41398	-0.0100258	0.00478252	0.036058	0.000100748	-0.0144741	0.00478711	0.00249975	0.000209285	rs11655934_G	-0.00717773	0.00449697	0.110469	1	0.165788
SDK2:Q58EX2:OID30662:v1:Inflammation_II	SDK2	liver_lipid_pPS	ALL	41398	0.0154606	0.00478257	0.00122727	0.00023954	0.014815	0.00477764	0.00193058	0.000220127	rs1260326_T	0.0186478	0.0114118	0.10225	1	0.00321653
SDK2:Q58EX2:OID30662:v1:Inflammation_II	SDK2	lipodystrophy_pPS	ALL	41398	0.0153657	0.00478468	0.00132169	0.000236403	0.0160428	0.00478039	0.000791609	0.000257818	rs12952063_A	0.0148903	0.00475625	0.00174522	1	0.00824444
SDK2:Q58EX2:OID30662:v1:Inflammation_II	SDK2	T2D_PGS	DISC	27365	0.0248087	0.0058151	1.99457e-05	0.000634995	0.0166589	0.00584352	0.00436374	0.000282763	rs116522341_C	0.0228163	0.00581114	8.6472e-05	0.586003	7.08589e-05
SDK2:Q58EX2:OID30662:v1:Inflammation_II	SDK2	BMI_PGS	DISC	27365	0.0126109	0.0058149	0.0301124	0.000164172	-0.00891363	0.00605737	0.141158	7.53556e-05	rs11867668_C	0.0123627	0.00579064	0.0327745	1	0.0676896
SDK2:Q58EX2:OID30662:v1:Inflammation_II	SDK2	NASH_biomarker_GRS	DISC	27365	0.0350304	0.00580503	1.61519e-09	0.00126961	0.0346978	0.00579354	2.13709e-09	0.00124667	rs653178_C	0.0316432	0.00581388	5.2931e-08	4.74542e-05	2.66597e-08
SDK2:Q58EX2:OID30662:v1:Inflammation_II	SDK2	T2D_GWAS_signif	DISC	27365	0.0119987	0.0058109	0.0389461	0.000148826	0.0121612	0.0058017	0.0360789	0.00015289	rs116522341_C	0.01017	0.00580603	0.0798494	1	0.189443
SDK2:Q58EX2:OID30662:v1:Inflammation_II	SDK2	liver_lipid_pPS	DISC	27365	0.0150227	0.00580925	0.00971489	0.000233409	0.0140309	0.00579861	0.0155397	0.000203723	rs1260326_T	0.0231264	0.0140578	0.0999625	1	0.0239048
SDK2:Q58EX2:OID30662:v1:Inflammation_II	SDK2	lipodystrophy_pPS	REP	14033	0.0230398	0.00842974	0.00628085	0.000498862	0.0230629	0.00844112	0.00629909	0.000499609	rs12952063_A	0.0219401	0.00838091	0.00885759	1	0.0434191
SDK2:Q58EX2:OID30662:v1:Inflammation_II	SDK2	CKD_PGS	AMR	67	-0.495871	0.20168	0.0227116	0.0840672	-0.506875	0.220816	0.0332607	0.077462	NA	NA	NA	NA	1	0.998066
SDK2:Q58EX2:OID30662:v1:Inflammation_II	SDK2	T2D_PGS	EUR	38667	0.0208847	0.00495158	2.47265e-05	0.000438902	0.0127647	0.00497896	0.0103595	0.00016185	NA	NA	NA	NA	0.726465	7.207e-05
SDK2:Q58EX2:OID30662:v1:Inflammation_II	SDK2	NASH_biomarker_GRS	EUR	38667	0.0285053	0.0049457	8.29398e-09	0.000819253	0.0281609	0.00493827	1.18863e-08	0.000800246	NA	NA	NA	NA	0.000243677	9.90558e-08
SDK2:Q58EX2:OID30662:v1:Inflammation_II	SDK2	obesity_pPS	EUR	38667	-0.0100394	0.0049482	0.0424762	0.000101594	-0.0145683	0.00495205	0.00326433	0.000213106	NA	NA	NA	NA	1	0.186828
SDK2:Q58EX2:OID30662:v1:Inflammation_II	SDK2	liver_lipid_pPS	EUR	38667	0.0156547	0.00494681	0.00155416	0.000247128	0.0149168	0.00494047	0.00253519	0.00022447	NA	NA	NA	NA	1	0.00393631
SDK2:Q58EX2:OID30662:v1:Inflammation_II	SDK2	lipodystrophy_pPS	EUR	38667	0.0147507	0.00495011	0.0028855	0.000219125	0.0152971	0.00494328	0.00197277	0.000235789	NA	NA	NA	NA	1	0.0149781
SDK2:Q58EX2:OID30662:v1:Inflammation_II	SDK2	NASH_biomarker_GRS	EAS	206	-0.190638	0.0772554	0.0146953	0.0229825	-0.172398	0.0788909	0.0304103	0.0182036	NA	NA	NA	NA	1	0.998253
SDK2:Q58EX2:OID30662:v1:Inflammation_II	SDK2	NASH_biomarker_GRS	SAS	794	0.105649	0.0363048	0.00372204	0.00951216	0.114703	0.0363324	0.00165974	0.0112792	NA	NA	NA	NA	1	0.47545
SEC31A:O94979:OID30269:v1:Cardiometabolic_II	SEC31A	CAD_PGS	ALL	41191	0.0129442	0.00486864	0.00784738	0.000166914	0.0105954	0.00486054	0.0292727	0.000111745	rs1260326_T	0.0126175	0.00486712	0.00953466	1	0.0299423
SEC31A:O94979:OID30269:v1:Cardiometabolic_II	SEC31A	liver_lipid_pPS	ALL	41191	-0.024765	0.00486152	3.51952e-07	0.000612477	-0.0255867	0.0048534	1.3569e-07	0.000653223	rs1260326_T	0.00283974	0.0115933	0.806499	0.0103403	2.4797e-06
SEC31A:O94979:OID30269:v1:Cardiometabolic_II	SEC31A	lipodystrophy_pPS	ALL	41191	0.0107308	0.00486495	0.0274082	0.00011489	0.0107649	0.00485747	0.0266861	0.000115496	rs1260326_T	0.010593	0.00486314	0.0293959	1	0.0957495
SEC31A:O94979:OID30269:v1:Cardiometabolic_II	SEC31A	CAD_PGS	DISC	27228	0.0153705	0.0059395	0.00966299	0.000239805	0.0134122	0.00592305	0.0235565	0.000182556	rs1260326_T	0.0150859	0.00593768	0.0110682	1	0.0429499
SEC31A:O94979:OID30269:v1:Cardiometabolic_II	SEC31A	obesity_pPS	DISC	27228	0.0119002	0.005934	0.0449264	0.000144026	0.00567542	0.005932	0.338703	3.25946e-05	rs1354034_T	0.0116765	0.00592363	0.0487146	1	0.172039
SEC31A:O94979:OID30269:v1:Cardiometabolic_II	SEC31A	liver_lipid_pPS	DISC	27228	-0.0262298	0.00593188	9.82471e-06	0.000699811	-0.0267691	0.00591552	6.05842e-06	0.000728652	rs1260326_T	-0.0087775	0.0143673	0.541246	0.28865	6.87262e-05
SEC31A:O94979:OID30269:v1:Cardiometabolic_II	SEC31A	obesity_pPS	REP	13963	-0.0188201	0.00849097	0.0266746	0.000340703	-0.0234339	0.00851029	0.0059021	0.000525318	rs1354034_T	-0.0187796	0.00847594	0.0267328	1	0.172621
SEC31A:O94979:OID30269:v1:Cardiometabolic_II	SEC31A	liver_lipid_pPS	REP	13963	-0.0205035	0.00849273	0.0157809	0.000404184	-0.0218211	0.00849856	0.0102501	0.000456789	rs1260326_T	0.0239774	0.0196487	0.22237	1	0.0667113
SEC31A:O94979:OID30269:v1:Cardiometabolic_II	SEC31A	lipodystrophy_pPS	REP	13963	0.0209308	0.00850303	0.0138449	0.000420182	0.019828	0.00851407	0.0198813	0.000375813	rs1260326_T	0.0207628	0.00850027	0.0145938	1	0.0726362
SEC31A:O94979:OID30269:v1:Cardiometabolic_II	SEC31A	lipodystrophy_pPS	AFR	1091	-0.0689796	0.0285656	0.0159168	0.0051977	-0.0715403	0.0288322	0.0132515	0.00552919	NA	NA	NA	NA	1	0.449672
SEC31A:O94979:OID30269:v1:Cardiometabolic_II	SEC31A	CAD_PGS	EUR	38479	0.0133865	0.00504009	0.00791069	0.000178296	0.0109998	0.00502893	0.0287264	0.000120313	NA	NA	NA	NA	1	0.0301057
SEC31A:O94979:OID30269:v1:Cardiometabolic_II	SEC31A	liver_lipid_pPS	EUR	38479	-0.0274512	0.00503169	4.90901e-08	0.000751839	-0.0283148	0.00502055	1.7147e-08	0.000799306	NA	NA	NA	NA	0.00144227	4.03373e-07
SEC31A:O94979:OID30269:v1:Cardiometabolic_II	SEC31A	lipodystrophy_pPS	EUR	38479	0.0141131	0.00503601	0.00507423	0.000198495	0.0143872	0.0050244	0.0041927	0.000206176	NA	NA	NA	NA	1	0.0239295
SEL1L:Q9UBV2:OID30196:v1:Cardiometabolic_II	SEL1L	T2D_PGS	ALL	41191	0.0316591	0.00480609	4.53327e-11	0.0010029	0.0113106	0.00476224	0.0175503	0.000126531	rs1260326_T	0.0315375	0.00481696	5.93262e-11	1.33188e-06	2.06813e-10
SEL1L:Q9UBV2:OID30196:v1:Cardiometabolic_II	SEL1L	CAD_PGS	ALL	41191	0.012483	0.00481069	0.00946639	0.000155761	0.00804831	0.00473432	0.0891399	6.48286e-05	rs1260326_T	0.0125311	0.00481104	0.00919981	1	0.0348007
SEL1L:Q9UBV2:OID30196:v1:Cardiometabolic_II	SEL1L	CKD_PGS	ALL	41191	0.048805	0.00480095	3.01351e-24	0.00238499	0.0408662	0.00473104	5.92902e-18	0.00167081	rs1260326_T	0.048731	0.00480316	3.70075e-24	8.8537e-20	2.98104e-23
SEL1L:Q9UBV2:OID30196:v1:Cardiometabolic_II	SEL1L	BMI_PGS	ALL	41191	0.0424031	0.00480522	1.14306e-18	0.00179825	-0.0082353	0.00492279	0.0943561	6.27783e-05	rs28929474_C	0.0417791	0.0047752	2.22885e-18	3.3583e-14	8.95546e-18
SEL1L:Q9UBV2:OID30196:v1:Cardiometabolic_II	SEL1L	NASH_biomarker_GRS	ALL	41191	0.0357415	0.00480128	9.94712e-14	0.00128041	0.0351704	0.00472466	9.95989e-14	0.00124145	rs28929474_C	0.0056681	0.00497265	0.254353	2.92246e-09	1.83803e-12
SEL1L:Q9UBV2:OID30196:v1:Cardiometabolic_II	SEL1L	BMI_GWAS_signif	ALL	41191	0.0191213	0.00480645	6.95403e-05	0.000366034	-0.00237654	0.004764	0.617885	5.58273e-06	rs28929474_C	0.0182614	0.00477649	0.00013193	1	0.000519871
SEL1L:Q9UBV2:OID30196:v1:Cardiometabolic_II	SEL1L	CKD_GWAS_signif	ALL	41191	0.0239181	0.00480364	6.4121e-07	0.00057326	0.0223561	0.00472529	2.23979e-06	0.000501883	rs1260326_T	0.0238819	0.0048039	6.67504e-07	0.0188388	4.24296e-06
SEL1L:Q9UBV2:OID30196:v1:Cardiometabolic_II	SEL1L	obesity_pPS	ALL	41191	0.0101466	0.0048049	0.0347167	0.000103164	-0.00156759	0.0047389	0.740803	2.45478e-06	rs11499034_T	0.00965306	0.00469471	0.0397735	1	0.161644
SEL1L:Q9UBV2:OID30196:v1:Cardiometabolic_II	SEL1L	T2D_PGS	DISC	27228	0.0331989	0.00578992	9.91739e-09	0.00116403	0.0128329	0.00573664	0.0252941	0.000171734	rs1260326_T	0.0330915	0.00580273	1.19112e-08	0.000291373	5.05856e-08
SEL1L:Q9UBV2:OID30196:v1:Cardiometabolic_II	SEL1L	CAD_PGS	DISC	27228	0.0142682	0.00579192	0.0137661	0.000215072	0.0103859	0.0056967	0.0682938	0.000114074	rs1260326_T	0.01431	0.0057923	0.013498	1	0.056223
SEL1L:Q9UBV2:OID30196:v1:Cardiometabolic_II	SEL1L	CKD_PGS	DISC	27228	0.0485046	0.00577666	4.81516e-17	0.00249271	0.0409929	0.00568829	5.88883e-13	0.0017792	rs1260326_T	0.0484334	0.00577946	5.53257e-17	1.41469e-12	4.76328e-16
SEL1L:Q9UBV2:OID30196:v1:Cardiometabolic_II	SEL1L	BMI_PGS	DISC	27228	0.0424519	0.00578599	2.24527e-13	0.00190443	-0.00892932	0.00594473	0.133094	7.74354e-05	rs28929474_C	0.042012	0.0057476	2.7558e-13	6.59661e-09	1.74053e-12
SEL1L:Q9UBV2:OID30196:v1:Cardiometabolic_II	SEL1L	NASH_biomarker_GRS	DISC	27228	0.0361975	0.00578225	3.90472e-10	0.00138715	0.0355137	0.00568681	4.303e-10	0.00133669	rs28929474_C	0.00470443	0.00600593	0.43346	1.14721e-05	6.95277e-09
SEL1L:Q9UBV2:OID30196:v1:Cardiometabolic_II	SEL1L	BMI_GWAS_signif	DISC	27228	0.0130197	0.00578695	0.0244671	0.000179394	-0.00776862	0.00573368	0.175457	6.30078e-05	rs28929474_C	0.0125349	0.00574855	0.0292268	1	0.106647
SEL1L:Q9UBV2:OID30196:v1:Cardiometabolic_II	SEL1L	CKD_GWAS_signif	DISC	27228	0.0245722	0.0057814	2.1428e-05	0.00063991	0.0232136	0.00568424	4.4423e-05	0.000572103	rs1260326_T	0.0245303	0.00578188	2.21652e-05	0.629555	0.000133664
SEL1L:Q9UBV2:OID30196:v1:Cardiometabolic_II	SEL1L	T2D_PGS	REP	13963	0.0276291	0.00858867	0.0012987	0.000689938	0.00762156	0.00851444	0.370731	5.19795e-05	rs1260326_T	0.0273779	0.00860902	0.00147525	1	0.00439582
SEL1L:Q9UBV2:OID30196:v1:Cardiometabolic_II	SEL1L	CKD_PGS	REP	13963	0.048719	0.00858984	1.442e-08	0.00214129	0.0401705	0.00848082	2.19462e-06	0.00145317	rs1260326_T	0.048598	0.00859376	1.58882e-08	0.000423659	1.32808e-07
SEL1L:Q9UBV2:OID30196:v1:Cardiometabolic_II	SEL1L	BMI_PGS	REP	13963	0.0430085	0.00859095	5.618e-07	0.00166915	-0.00574755	0.00875904	0.511716	2.79331e-05	rs28929474_C	0.0420142	0.00854343	8.85601e-07	0.0165057	4.55959e-06
SEL1L:Q9UBV2:OID30196:v1:Cardiometabolic_II	SEL1L	NASH_biomarker_GRS	REP	13963	0.0348607	0.00859161	4.98663e-05	0.00109714	0.0347251	0.0084675	4.13747e-05	0.00108976	rs28929474_C	0.00779642	0.00884414	0.378043	1	0.000944213
SEL1L:Q9UBV2:OID30196:v1:Cardiometabolic_II	SEL1L	BMI_GWAS_signif	REP	13963	0.0318997	0.00859538	0.000207032	0.000918048	0.00886294	0.00853095	0.298862	7.00178e-05	rs28929474_C	0.0301526	0.00854875	0.000421437	1	0.00355707
SEL1L:Q9UBV2:OID30196:v1:Cardiometabolic_II	SEL1L	CKD_GWAS_signif	REP	13963	0.0220954	0.0085877	0.0100948	0.000441465	0.0203095	0.00845967	0.016375	0.000373758	rs1260326_T	0.0220653	0.00858802	0.0102006	1	0.0675594
SEL1L:Q9UBV2:OID30196:v1:Cardiometabolic_II	SEL1L	obesity_pPS	AFR	1091	0.0678752	0.0282532	0.0164633	0.0051523	0.0676612	0.0283141	0.0170441	0.00513219	NA	NA	NA	NA	1	0.791969
SEL1L:Q9UBV2:OID30196:v1:Cardiometabolic_II	SEL1L	T2D_PGS	EUR	38479	0.0325107	0.00498438	6.99878e-11	0.00105334	0.0113533	0.00493856	0.0215156	0.000126847	NA	NA	NA	NA	2.05624e-06	3.21288e-10
SEL1L:Q9UBV2:OID30196:v1:Cardiometabolic_II	SEL1L	CAD_PGS	EUR	38479	0.0125918	0.00498801	0.0115931	0.000157931	0.00783564	0.00490616	0.110251	6.12258e-05	NA	NA	NA	NA	1	0.0415371
SEL1L:Q9UBV2:OID30196:v1:Cardiometabolic_II	SEL1L	CKD_PGS	EUR	38479	0.0523823	0.00497646	7.109e-26	0.00273838	0.0441321	0.00490055	2.24246e-19	0.00194267	NA	NA	NA	NA	2.08863e-21	7.30289e-25
SEL1L:Q9UBV2:OID30196:v1:Cardiometabolic_II	SEL1L	BMI_PGS	EUR	38479	0.0414748	0.00498372	8.92736e-17	0.00171354	-0.0104628	0.0051095	0.0405943	0.000100645	NA	NA	NA	NA	2.62286e-12	6.64015e-16
SEL1L:Q9UBV2:OID30196:v1:Cardiometabolic_II	SEL1L	NASH_biomarker_GRS	EUR	38479	0.036275	0.0049785	3.24627e-13	0.00131412	0.0356344	0.00489605	3.44796e-13	0.00126983	NA	NA	NA	NA	9.53753e-09	5.88736e-12
SEL1L:Q9UBV2:OID30196:v1:Cardiometabolic_II	SEL1L	BMI_GWAS_signif	EUR	38479	0.0164894	0.00498322	0.000937177	0.000271322	-0.00557705	0.00493744	0.258676	3.06259e-05	NA	NA	NA	NA	1	0.00555126
SEL1L:Q9UBV2:OID30196:v1:Cardiometabolic_II	SEL1L	CKD_GWAS_signif	EUR	38479	0.0257142	0.00498077	2.44638e-07	0.000660187	0.0239146	0.00489739	1.04832e-06	0.000572039	NA	NA	NA	NA	0.00718748	1.6485e-06
SEL1L:Q9UBV2:OID30196:v1:Cardiometabolic_II	SEL1L	CAD_PGS	EAS	197	0.213473	0.0729473	0.00398201	0.0383141	0.207814	0.0727167	0.00490246	0.0367297	NA	NA	NA	NA	1	0.999844
SEL1L:Q9UBV2:OID30196:v1:Cardiometabolic_II	SEL1L	BMI_PGS	SAS	803	0.106268	0.0343753	0.00206596	0.0110151	0.0619342	0.0355088	0.0815437	0.00347212	NA	NA	NA	NA	1	0.0454113
SEL1L:Q9UBV2:OID30196:v1:Cardiometabolic_II	SEL1L	BMI_GWAS_signif	SAS	803	0.129219	0.0345276	0.000196126	0.0160497	0.116016	0.0345106	0.000814608	0.0127555	NA	NA	NA	NA	1	0.0515659
SELE:P16581:OID20290:v1:Cardiometabolic	SELE	T2D_PGS	ALL	42452	0.0630886	0.00467222	1.83201e-41	0.00405361	0.0320106	0.00451795	1.41013e-12	0.00103061	rs7979473_A	0.0620598	0.00467073	3.31662e-40	5.38246e-37	3.36404e-40
SELE:P16581:OID20290:v1:Cardiometabolic	SELE	CAD_PGS	ALL	42452	-0.0138768	0.00468388	0.00305156	0.000195942	-0.0209251	0.00449264	3.20807e-06	0.000445673	rs186021206_G	-0.0133041	0.00467549	0.00443616	1	0.013857
SELE:P16581:OID20290:v1:Cardiometabolic	SELE	CKD_PGS	ALL	42452	0.0242511	0.00467919	2.1963e-07	0.000599375	0.0130429	0.00449377	0.00370452	0.00017312	rs2519093_C	0.0176784	0.00387637	5.11633e-06	0.00645273	9.77686e-07
SELE:P16581:OID20290:v1:Cardiometabolic	SELE	BMI_PGS	ALL	42452	0.0563143	0.00467554	2.35218e-33	0.00322806	-0.021516	0.0046707	4.10541e-06	0.000435958	rs13135092_A	0.0542699	0.00468881	6.18764e-31	6.91072e-29	4.01786e-32
SELE:P16581:OID20290:v1:Cardiometabolic	SELE	BMI_GWAS_signif	ALL	42452	0.0249592	0.00467975	9.6856e-08	0.000634713	-0.00784945	0.00452207	0.0826052	6.19267e-05	rs13135092_A	0.0228219	0.00469122	1.14974e-06	0.00284563	1.3747e-06
SELE:P16581:OID20290:v1:Cardiometabolic	SELE	CAD_GWAS_signif	ALL	42452	-0.0401852	0.00467469	8.50668e-18	0.00164711	-0.0428062	0.00448419	1.41681e-21	0.00186903	rs2519093_C	0.0110329	0.00389258	0.00459431	2.49926e-13	1.66617e-15
SELE:P16581:OID20290:v1:Cardiometabolic	SELE	obesity_pPS	ALL	42452	0.00979274	0.0046788	0.0363549	9.78017e-05	-0.00820071	0.00449743	0.0682468	6.83353e-05	rs78877876_G	0.00941801	0.00467519	0.0439668	1	0.166631
SELE:P16581:OID20290:v1:Cardiometabolic	SELE	beta_cell_pPS	ALL	42452	-0.0351785	0.00467569	5.42924e-14	0.00126223	-0.0322193	0.00448565	6.94507e-13	0.00105915	rs2519093_C	0.0125235	0.00389018	0.00128613	1.59511e-09	1.22701e-11
SELE:P16581:OID20290:v1:Cardiometabolic	SELE	lipodystrophy_pPS	ALL	42452	0.0250443	0.00467928	8.73575e-08	0.000639172	0.0263049	0.00448922	4.67525e-09	0.000705152	rs17855739_C	0.0244067	0.00466739	1.71049e-07	0.00256656	1.5843e-06
SELE:P16581:OID20290:v1:Cardiometabolic	SELE	T2D_PGS	DISC	28105	0.0636762	0.00571108	8.26969e-29	0.00419706	0.0316745	0.00551585	9.42826e-09	0.00102494	rs7979473_A	0.0626966	0.00570802	5.2065e-28	2.42963e-24	1.61976e-27
SELE:P16581:OID20290:v1:Cardiometabolic	SELE	CAD_PGS	DISC	28105	-0.0143954	0.00572138	0.0118724	0.000214633	-0.0204996	0.00547909	0.000183351	0.000435383	rs186021206_G	-0.0134556	0.00571125	0.0184803	1	0.0499731
SELE:P16581:OID20290:v1:Cardiometabolic	SELE	CKD_PGS	DISC	28105	0.0246155	0.00571231	1.64403e-05	0.000629294	0.0135194	0.00547679	0.0135745	0.000189576	rs2519093_C	0.0176788	0.00469549	0.000166843	0.483016	7.37429e-05
SELE:P16581:OID20290:v1:Cardiometabolic	SELE	BMI_PGS	DISC	28105	0.0648407	0.00570958	8.0018e-30	0.00435354	-0.016101	0.00571791	0.00486775	0.000246673	rs13135092_A	0.0620595	0.00572799	2.67806e-27	2.35093e-25	1.80841e-28
SELE:P16581:OID20290:v1:Cardiometabolic	SELE	BMI_GWAS_signif	DISC	28105	0.0259599	0.0057156	5.59721e-06	0.000699053	-0.0072923	0.00551645	0.186206	5.4375e-05	rs13135092_A	0.0231317	0.00572984	5.42709e-05	0.164446	8.98612e-05
SELE:P16581:OID20290:v1:Cardiometabolic	SELE	CAD_GWAS_signif	DISC	28105	-0.0413899	0.00571029	4.32934e-13	0.00177831	-0.043086	0.00546991	3.47683e-15	0.00192649	rs2519093_C	0.00859479	0.00471699	0.0684519	1.27196e-08	8.47974e-11
SELE:P16581:OID20290:v1:Cardiometabolic	SELE	obesity_pPS	DISC	28105	0.0121463	0.00571712	0.0336331	0.000153042	-0.00702833	0.00548796	0.200316	5.10356e-05	rs78877876_G	0.0117745	0.00571354	0.0393312	1	0.151874
SELE:P16581:OID20290:v1:Cardiometabolic	SELE	beta_cell_pPS	DISC	28105	-0.0332511	0.00571371	5.96568e-09	0.00114709	-0.0295444	0.00547464	6.84696e-08	0.000905324	rs2519093_C	0.0116894	0.00471418	0.0131577	0.000175272	1.09545e-06
SELE:P16581:OID20290:v1:Cardiometabolic	SELE	lipodystrophy_pPS	DISC	28105	0.0192843	0.00571767	0.000745222	0.000385602	0.0224991	0.00547578	3.98773e-05	0.000525042	rs17855739_C	0.0186301	0.00571033	0.00110554	1	0.00701751
SELE:P16581:OID20290:v1:Cardiometabolic	SELE	T2D_PGS	REP	14347	0.061805	0.00814093	3.34771e-14	0.00375539	0.0329023	0.00789146	3.07275e-05	0.00105223	rs7979473_A	0.0607149	0.00814223	9.37551e-14	9.83557e-10	5.71835e-13
SELE:P16581:OID20290:v1:Cardiometabolic	SELE	CKD_PGS	REP	14347	0.0238835	0.00816283	0.00344022	0.000559703	0.0127751	0.00786663	0.104405	0.000159801	rs2519093_C	0.0173554	0.00686012	0.0114204	1	0.0134228
SELE:P16581:OID20290:v1:Cardiometabolic	SELE	BMI_PGS	REP	14347	0.039946	0.00815653	9.81637e-07	0.00156643	-0.0315272	0.00811511	0.000102797	0.000913746	rs13135092_A	0.0391417	0.00817297	1.69154e-06	0.0288405	7.75282e-06
SELE:P16581:OID20290:v1:Cardiometabolic	SELE	BMI_GWAS_signif	REP	14347	0.0239703	0.00816296	0.00332498	0.000563759	-0.00814556	0.00790963	0.303109	6.42692e-05	rs13135092_A	0.0230651	0.00818085	0.00481795	1	0.0300578
SELE:P16581:OID20290:v1:Cardiometabolic	SELE	CAD_GWAS_signif	REP	14347	-0.0377953	0.00814682	3.52743e-06	0.00140588	-0.0418948	0.00783814	9.18206e-08	0.00172793	rs2519093_C	0.0158773	0.00688491	0.0211188	0.103636	0.000537935
SELE:P16581:OID20290:v1:Cardiometabolic	SELE	beta_cell_pPS	REP	14347	-0.0387965	0.00815588	1.98534e-06	0.00147795	-0.0374395	0.00784439	1.83524e-06	0.00137832	rs2519093_C	0.0144108	0.00689239	0.036561	0.0583294	0.000397441
SELE:P16581:OID20290:v1:Cardiometabolic	SELE	lipodystrophy_pPS	REP	14347	0.0362908	0.00815578	8.66416e-06	0.00129349	0.0339753	0.00785431	1.53093e-05	0.00113252	rs17855739_C	0.0359803	0.00811213	9.25994e-06	0.254553	0.000295992
SELE:P16581:OID20290:v1:Cardiometabolic	SELE	lipodystrophy_pPS	AFR	1122	0.093476	0.0291672	0.00139139	0.00906333	0.0848009	0.0288975	0.00341278	0.00737505	NA	NA	NA	NA	1	0.345429
SELE:P16581:OID20290:v1:Cardiometabolic	SELE	T2D_PGS	EUR	39663	0.0648764	0.00482888	4.63519e-41	0.00430061	0.0328487	0.00466877	2.01304e-12	0.00108783	NA	NA	NA	NA	1.36182e-36	8.78593e-40
SELE:P16581:OID20290:v1:Cardiometabolic	SELE	CAD_PGS	EUR	39663	-0.0141091	0.00484023	0.00355919	0.00020333	-0.0213252	0.00463964	4.31364e-06	0.000464583	NA	NA	NA	NA	1	0.0159647
SELE:P16581:OID20290:v1:Cardiometabolic	SELE	CKD_PGS	EUR	39663	0.0267822	0.00483469	3.05097e-08	0.000733913	0.0150353	0.00463986	0.00119433	0.000230981	NA	NA	NA	NA	0.000896374	1.42902e-07
SELE:P16581:OID20290:v1:Cardiometabolic	SELE	BMI_PGS	EUR	39663	0.0568232	0.0048326	7.23102e-32	0.00329763	-0.0225876	0.00483096	2.9407e-06	0.00048074	NA	NA	NA	NA	2.12447e-27	1.21398e-30
SELE:P16581:OID20290:v1:Cardiometabolic	SELE	BMI_GWAS_signif	EUR	39663	0.0237474	0.00483567	9.1031e-07	0.000576871	-0.00967904	0.0046707	0.038245	9.44779e-05	NA	NA	NA	NA	0.0267449	1.10061e-05
SELE:P16581:OID20290:v1:Cardiometabolic	SELE	CAD_GWAS_signif	EUR	39663	-0.0422807	0.00483068	2.1671e-18	0.00183	-0.0448395	0.00463062	3.75968e-22	0.00205821	NA	NA	NA	NA	6.36695e-14	4.89765e-16
SELE:P16581:OID20290:v1:Cardiometabolic	SELE	obesity_pPS	EUR	39663	0.0107548	0.0048354	0.0261425	0.000118388	-0.00780841	0.00464541	0.0927932	6.21615e-05	NA	NA	NA	NA	1	0.133577
SELE:P16581:OID20290:v1:Cardiometabolic	SELE	beta_cell_pPS	EUR	39663	-0.0359755	0.00483182	9.85144e-14	0.00132498	-0.0331239	0.00463269	8.82557e-13	0.00112339	NA	NA	NA	NA	2.89435e-09	2.22643e-11
SELE:P16581:OID20290:v1:Cardiometabolic	SELE	lipodystrophy_pPS	EUR	39663	0.0238524	0.00483582	8.15308e-07	0.000581949	0.025423	0.00463561	4.17726e-08	0.000661277	NA	NA	NA	NA	0.0239537	1.26739e-05
SELE:P16581:OID20290:v1:Cardiometabolic	SELE	NASH_biomarker_GRS	EAS	208	-0.143251	0.0693503	0.0405194	0.0181052	-0.126881	0.069195	0.0686458	0.0139167	NA	NA	NA	NA	1	0.998253
SELE:P16581:OID20290:v1:Cardiometabolic	SELE	CKD_PGS	SAS	817	-0.0713995	0.0360228	0.0478298	0.00452284	-0.0975571	0.034698	0.00505855	0.00838568	NA	NA	NA	NA	1	0.999777
SELE:P16581:OID20290:v1:Cardiometabolic	SELE	BMI_PGS	SAS	817	0.138818	0.0354877	9.98062e-05	0.017359	0.0624582	0.0357125	0.0807151	0.0032656	NA	NA	NA	NA	1	0.00916345
SELE:P16581:OID20290:v1:Cardiometabolic	SELE	BMI_GWAS_signif	SAS	817	0.0975827	0.0359026	0.00671697	0.00846675	0.0686157	0.0348295	0.0492017	0.00413905	NA	NA	NA	NA	1	0.163095
SELENOP:P49908:OID30745:v1:Inflammation_II	SELENOP	liver_lipid_pPS	ALL	42331	-0.0106927	0.00477843	0.0252461	0.000114668	-0.0100635	0.00478254	0.0353658	0.000101644	rs1260326_T	-0.00630165	0.0114177	0.581005	1	0.0480707
SELENOP:P49908:OID30745:v1:Inflammation_II	SELENOP	beta_cell_pPS	ALL	42331	0.0111712	0.00477809	0.0193916	0.000125178	0.0109572	0.00478187	0.0219449	0.000120531	rs541480742_T	0.0108875	0.0047744	0.0225892	1	0.177484
SELENOP:P49908:OID30745:v1:Inflammation_II	SELENOP	obesity_pPS	DISC	28023	-0.0131536	0.00571193	0.0212955	0.000184367	-0.0102994	0.00572563	0.0720575	0.000112639	rs35016302_A	-0.0127236	0.00570264	0.0256772	1	0.124634
SELENOP:P49908:OID30745:v1:Inflammation_II	SELENOP	liver_lipid_pPS	DISC	28023	-0.0131289	0.00571132	0.0215266	0.000183714	-0.0130498	0.00571152	0.0223307	0.000181713	rs1260326_T	0.00465176	0.0138511	0.736995	1	0.0470224
SELENOP:P49908:OID30745:v1:Inflammation_II	SELENOP	beta_cell_pPS	DISC	28023	0.0141943	0.0057117	0.0129562	0.000214706	0.013794	0.00571336	0.0157699	0.000202894	rs541480742_T	0.013801	0.00570661	0.0155944	1	0.168431
SELENOP:P49908:OID30745:v1:Inflammation_II	SELENOP	CKD_GWAS_signif	AFR	1126	0.0675407	0.0287897	0.0191571	0.0046614	0.0731969	0.0289018	0.0114652	0.00548742	NA	NA	NA	NA	1	0.646936
SELENOP:P49908:OID30745:v1:Inflammation_II	SELENOP	beta_cell_pPS	AFR	1126	0.0615112	0.0286255	0.0318713	0.00391398	0.0629775	0.0287459	0.028681	0.00411254	NA	NA	NA	NA	1	0.274952
SELENOP:P49908:OID30745:v1:Inflammation_II	SELENOP	liver_lipid_pPS	EUR	39532	-0.0120209	0.00495036	0.0151748	0.000145153	-0.0114318	0.00495308	0.0210035	0.000131364	NA	NA	NA	NA	1	0.0303702
SELENOP:P49908:OID30745:v1:Inflammation_II	SELENOP	beta_cell_pPS	EUR	39532	0.0102391	0.00495121	0.0386466	0.000105279	0.00996527	0.00495373	0.0442617	9.97991e-05	NA	NA	NA	NA	1	0.26102
SELENOP:P49908:OID30745:v1:Inflammation_II	SELENOP	BMI_PGS	EAS	208	-0.225891	0.0684098	0.0011901	0.0450095	-0.240228	0.0715479	0.000992157	0.0473459	NA	NA	NA	NA	1	0.454386
SELENOP:P49908:OID30745:v1:Inflammation_II	SELENOP	obesity_pPS	EAS	208	-0.172955	0.0698135	0.0143011	0.0260804	-0.17448	0.0705826	0.0145313	0.0264967	NA	NA	NA	NA	1	0.958296
SELENOP:P49908:OID30745:v1:Inflammation_II	SELENOP	lipodystrophy_pPS	EAS	208	0.213491	0.0713987	0.0032415	0.0373472	0.213602	0.0725358	0.00373683	0.0370054	NA	NA	NA	NA	1	0.662704
SELL:P14151:OID30752:v1:Inflammation_II	SELL	T2D_PGS	ALL	42331	-0.0166974	0.00467907	0.000359374	0.000280401	-0.0179646	0.0047187	0.000140803	0.000320343	rs12081319_A	-0.016192	0.00466697	0.000521965	1	0.00090708
SELL:P14151:OID30752:v1:Inflammation_II	SELL	BMI_PGS	ALL	42331	-0.010519	0.00468081	0.024628	0.000111221	-0.0149135	0.00488005	0.00224437	0.000206439	rs7137828_C	-0.00789395	0.00466866	0.090875	1	0.0506348
SELL:P14151:OID30752:v1:Inflammation_II	SELL	NASH_biomarker_GRS	ALL	42331	0.025187	0.00467414	7.13911e-08	0.000639119	0.0255425	0.0046832	4.95087e-08	0.000657218	rs7137828_C	0.0200362	0.00467058	1.79169e-05	0.00209747	7.655e-07
SELL:P14151:OID30752:v1:Inflammation_II	SELL	T2D_GWAS_signif	ALL	42331	-0.00954678	0.00467627	0.0412036	9.17913e-05	-0.00961754	0.00468692	0.0401763	9.30862e-05	rs72650673_G	-0.00924331	0.00467552	0.0480527	1	0.162274
SELL:P14151:OID30752:v1:Inflammation_II	SELL	liver_lipid_pPS	ALL	42331	0.0136144	0.00467606	0.00359868	0.000186673	0.0136095	0.00468592	0.00368209	0.00018646	rs1260326_T	0.0110253	0.0111731	0.323759	1	0.00843809
SELL:P14151:OID30752:v1:Inflammation_II	SELL	beta_cell_pPS	ALL	42331	0.00980265	0.00467598	0.0360539	9.67891e-05	0.00991057	0.00468553	0.0344234	9.89031e-05	rs612169_A	0.005083	0.00471088	0.280598	1	0.263071
SELL:P14151:OID30752:v1:Inflammation_II	SELL	T2D_PGS	DISC	28023	-0.0156464	0.00568954	0.00596291	0.000252921	-0.0179154	0.00573471	0.00178575	0.000327137	rs12081319_A	-0.0150842	0.00567613	0.00787703	1	0.014784
SELL:P14151:OID30752:v1:Inflammation_II	SELL	NASH_biomarker_GRS	DISC	28023	0.0340416	0.00567877	2.06575e-09	0.00120055	0.0342639	0.00568496	1.6901e-09	0.00121648	rs7137828_C	0.0286511	0.00567302	4.4364e-07	6.06916e-05	3.39059e-08
SELL:P14151:OID30752:v1:Inflammation_II	SELL	T2D_PGS	REP	14308	-0.0189963	0.00823532	0.0210867	0.000343459	-0.0183815	0.00831306	0.0270406	0.000317605	rs12081319_A	-0.0186261	0.00821007	0.0233017	1	0.0533155
SELL:P14151:OID30752:v1:Inflammation_II	SELL	liver_lipid_pPS	REP	14308	0.0223813	0.00823152	0.00655645	0.000477138	0.0234665	0.00826317	0.00451936	0.000523784	rs1260326_T	-0.000695216	0.0190987	0.970963	1	0.0353447
SELL:P14151:OID30752:v1:Inflammation_II	SELL	beta_cell_pPS	REP	14308	0.0166392	0.00824174	0.0435163	0.000263127	0.0160018	0.00826734	0.0529433	0.000243382	rs612169_A	0.0109302	0.00831401	0.188641	1	0.401885
SELL:P14151:OID30752:v1:Inflammation_II	SELL	beta_cell_pPS	AFR	1126	0.0822193	0.0286416	0.00417712	0.00663329	0.0838699	0.0288902	0.00377209	0.00686823	NA	NA	NA	NA	1	0.181517
SELL:P14151:OID30752:v1:Inflammation_II	SELL	lipodystrophy_pPS	AFR	1126	0.0812585	0.028639	0.0046348	0.00648149	0.0866869	0.0290463	0.00290621	0.00725547	NA	NA	NA	NA	1	0.385817
SELL:P14151:OID30752:v1:Inflammation_II	SELL	T2D_PGS	EUR	39532	-0.0154133	0.00485207	0.00149108	0.000238891	-0.0168999	0.00489443	0.000555228	0.000283113	NA	NA	NA	NA	1	0.00350743
SELL:P14151:OID30752:v1:Inflammation_II	SELL	BMI_PGS	EUR	39532	-0.00989885	0.00485383	0.0414179	9.84759e-05	-0.0147643	0.00506633	0.00356799	0.000201686	NA	NA	NA	NA	1	0.0815041
SELL:P14151:OID30752:v1:Inflammation_II	SELL	NASH_biomarker_GRS	EUR	39532	0.0258129	0.00484597	1.00575e-07	0.000671391	0.0260258	0.00485439	8.30958e-08	0.000682261	NA	NA	NA	NA	0.00295489	1.06291e-06
SELL:P14151:OID30752:v1:Inflammation_II	SELL	T2D_GWAS_signif	EUR	39532	-0.0106075	0.00484789	0.0286704	0.000113356	-0.0106936	0.00485817	0.0277308	0.000115074	NA	NA	NA	NA	1	0.125218
SELL:P14151:OID30752:v1:Inflammation_II	SELL	liver_lipid_pPS	EUR	39532	0.0145005	0.00484667	0.00277465	0.000211912	0.0142331	0.00485619	0.00338166	0.000204004	NA	NA	NA	NA	1	0.00663942
SELP:P16109:OID20379:v1:Cardiometabolic	SELP	T2D_PGS	ALL	42100	0.0105364	0.00482167	0.0288782	0.000110482	0.00174644	0.00484666	0.718595	2.99732e-06	rs6136_T	0.00970585	0.00473519	0.040397	1	0.0544921
SELP:P16109:OID20379:v1:Cardiometabolic	SELP	NASH_biomarker_GRS	ALL	42100	-0.0120044	0.00481764	0.0127146	0.000143649	-0.0125997	0.00481068	0.00881883	0.000158326	rs2519093_C	-0.00534156	0.00479084	0.264877	1	0.0528237
SELP:P16109:OID20379:v1:Cardiometabolic	SELP	CAD_GWAS_signif	ALL	42100	-0.0153957	0.00481758	0.00139585	0.000236256	-0.0162863	0.00481219	0.000714009	0.000264335	rs2519093_C	-0.00428368	0.00480474	0.372638	1	0.0207122
SELP:P16109:OID20379:v1:Cardiometabolic	SELP	liver_lipid_pPS	ALL	42100	-0.0231435	0.00481706	1.55684e-06	0.000533833	-0.0235996	0.0048114	9.38063e-07	0.000555045	rs1260326_T	-0.0158883	0.0115051	0.167291	0.04574	9.27789e-06
SELP:P16109:OID20379:v1:Cardiometabolic	SELP	proinsulin_pPS	ALL	42100	-0.00966374	0.00481758	0.04487	9.3098e-05	-0.00808153	0.00481148	0.0930356	6.51196e-05	rs6993770_A	-0.00871636	0.00480532	0.0697008	1	0.77281
SELP:P16109:OID20379:v1:Cardiometabolic	SELP	lipodystrophy_pPS	ALL	42100	0.0133053	0.00482031	0.005778	0.000176267	0.0132373	0.00481506	0.00597765	0.000174433	rs892090_T	0.0126593	0.00480783	0.00846505	1	0.0274689
SELP:P16109:OID20379:v1:Cardiometabolic	SELP	liver_lipid_pPS	DISC	27872	-0.0253899	0.00591008	1.74473e-05	0.000647592	-0.0252982	0.00589715	1.79354e-05	0.000643345	rs1260326_T	-0.0228933	0.0143239	0.109998	0.512601	0.000112166
SELP:P16109:OID20379:v1:Cardiometabolic	SELP	CAD_GWAS_signif	REP	14228	-0.0228361	0.00833038	0.00612723	0.000510066	-0.024283	0.00833679	0.00358819	0.000575967	rs2519093_C	-0.011127	0.00831685	0.180954	1	0.130448
SELP:P16109:OID20379:v1:Cardiometabolic	SELP	liver_lipid_pPS	REP	14228	-0.0178493	0.00832957	0.0321399	0.000311742	-0.0193383	0.00833742	0.0203847	0.000365306	rs1260326_T	-0.00150195	0.0193284	0.938063	1	0.11057
SELP:P16109:OID20379:v1:Cardiometabolic	SELP	lipodystrophy_pPS	REP	14228	0.0214662	0.00833904	0.0100579	0.000449797	0.0200375	0.00835168	0.016443	0.000390853	rs892090_T	0.0222172	0.00832003	0.00758642	1	0.0593951
SELP:P16109:OID20379:v1:Cardiometabolic	SELP	lipodystrophy_pPS	AMR	69	0.391609	0.166704	0.0277768	0.0558472	0.381422	0.175376	0.041211	0.0517331	NA	NA	NA	NA	1	0.205773
SELP:P16109:OID20379:v1:Cardiometabolic	SELP	T2D_PGS	EUR	39334	0.0121844	0.00498383	0.0144984	0.000148526	0.00325609	0.0050112	0.51585	1.04648e-05	NA	NA	NA	NA	1	0.0293362
SELP:P16109:OID20379:v1:Cardiometabolic	SELP	CKD_PGS	EUR	39334	0.0101871	0.00498074	0.0408321	0.000103957	0.00712519	0.00497813	0.152353	5.07765e-05	NA	NA	NA	NA	1	0.0844821
SELP:P16109:OID20379:v1:Cardiometabolic	SELP	NASH_biomarker_GRS	EUR	39334	-0.0124223	0.0049789	0.0126001	0.000154688	-0.013031	0.00497131	0.00876447	0.00017028	NA	NA	NA	NA	1	0.0517028
SELP:P16109:OID20379:v1:Cardiometabolic	SELP	CAD_GWAS_signif	EUR	39334	-0.0167751	0.00497868	0.000754097	0.000282073	-0.017764	0.00497242	0.000354014	0.000316249	NA	NA	NA	NA	1	0.0143866
SELP:P16109:OID20379:v1:Cardiometabolic	SELP	liver_lipid_pPS	EUR	39334	-0.0244335	0.004977	9.1776e-07	0.000598628	-0.0247587	0.0049708	6.35826e-07	0.000614544	NA	NA	NA	NA	0.0269638	5.51096e-06
SELP:P16109:OID20379:v1:Cardiometabolic	SELP	lipodystrophy_pPS	EUR	39334	0.0148715	0.00498126	0.00283288	0.000221474	0.0151094	0.00497442	0.00238776	0.000228629	NA	NA	NA	NA	1	0.0148096
SELPLG:Q14242:OID20560:v1:Inflammation	SELPLG	T2D_PGS	ALL	41889	0.0704207	0.00472196	3.62766e-50	0.00500786	0.0544047	0.00471377	9.06135e-31	0.00295115	rs28361039_G	0.0680043	0.00473706	1.26501e-46	1.06581e-45	9.77804e-49
SELPLG:Q14242:OID20560:v1:Inflammation	SELPLG	CAD_PGS	ALL	41889	0.0247526	0.00473525	1.72828e-07	0.000618116	0.0211216	0.00469152	6.74751e-06	0.000450253	rs28361039_G	0.0242648	0.00473289	2.9594e-07	0.00507769	2.22706e-06
SELPLG:Q14242:OID20560:v1:Inflammation	SELPLG	BMI_PGS	ALL	41889	0.0155159	0.00473458	0.00104947	0.000243041	-0.0262143	0.00487897	7.78932e-08	0.00064115	rs1384804_C	0.0152425	0.00473308	0.00128101	1	0.0028056
SELPLG:Q14242:OID20560:v1:Inflammation	SELPLG	NASH_biomarker_GRS	ALL	41889	0.0103669	0.00473049	0.0284211	0.000108701	0.0101232	0.00468605	0.0307568	0.000103708	rs28361039_G	0.00994484	0.00472797	0.0354364	1	0.0983525
SELPLG:Q14242:OID20560:v1:Inflammation	SELPLG	T2D_GWAS_signif	ALL	41889	0.0324748	0.00472847	6.60479e-12	0.0010665	0.0321236	0.00468601	7.21952e-12	0.00104326	rs28361039_G	0.0289521	0.0047571	1.16712e-09	1.94049e-07	3.88097e-10
SELPLG:Q14242:OID20560:v1:Inflammation	SELPLG	liver_lipid_pPS	ALL	41889	-0.0199746	0.00473013	2.41734e-05	0.000403484	-0.0208564	0.00468657	8.59934e-06	0.000439951	rs1260326_T	0.0178771	0.0113063	0.113849	0.710213	0.000101459
SELPLG:Q14242:OID20560:v1:Inflammation	SELPLG	lipodystrophy_pPS	ALL	41889	0.0284945	0.0047313	1.73121e-09	0.00082032	0.0288317	0.00468843	7.84095e-10	0.000839719	rs28361039_G	0.0272401	0.00473195	8.64041e-09	5.08628e-05	4.38473e-08
SELPLG:Q14242:OID20560:v1:Inflammation	SELPLG	T2D_PGS	DISC	27748	0.0669237	0.00570797	1.13298e-31	0.00484583	0.0492243	0.00568302	4.89898e-18	0.0025856	rs28361039_G	0.0640091	0.00572704	6.12046e-29	3.32869e-27	2.64182e-30
SELPLG:Q14242:OID20560:v1:Inflammation	SELPLG	CAD_PGS	DISC	27748	0.0259598	0.00571835	5.65617e-06	0.000729559	0.0224326	0.0056486	7.16427e-05	0.000544716	rs28361039_G	0.0250625	0.00571547	1.16399e-05	0.166178	7.8386e-05
SELPLG:Q14242:OID20560:v1:Inflammation	SELPLG	BMI_PGS	DISC	27748	0.0187162	0.00571847	0.00106569	0.000379339	-0.028737	0.0058946	1.09338e-06	0.000820611	rs1384804_C	0.0182619	0.00571548	0.00139904	1	0.00312788
SELPLG:Q14242:OID20560:v1:Inflammation	SELPLG	NASH_biomarker_GRS	DISC	27748	0.0124966	0.00571394	0.0287481	0.000169418	0.0120043	0.00564399	0.0334356	0.000156304	rs28361039_G	0.0118932	0.00571008	0.0372753	1	0.116499
SELPLG:Q14242:OID20560:v1:Inflammation	SELPLG	BMI_GWAS_signif	DISC	27748	0.0117394	0.00571522	0.0399801	0.000149444	-0.00716982	0.0056884	0.207525	5.48971e-05	rs1384804_C	0.0113504	0.00571207	0.0469218	1	0.153222
SELPLG:Q14242:OID20560:v1:Inflammation	SELPLG	T2D_GWAS_signif	DISC	27748	0.0337428	0.00571215	3.52028e-09	0.00123464	0.0342114	0.00564412	1.36663e-09	0.00126798	rs28361039_G	0.0296218	0.00574808	2.57641e-07	0.000103426	2.87294e-07
SELPLG:Q14242:OID20560:v1:Inflammation	SELPLG	liver_lipid_pPS	DISC	27748	-0.0197662	0.00571375	0.000542182	0.000423777	-0.0205585	0.00564453	0.000270817	0.000458201	rs1260326_T	0.0252434	0.0138298	0.0679669	1	0.00199365
SELPLG:Q14242:OID20560:v1:Inflammation	SELPLG	lipodystrophy_pPS	DISC	27748	0.026418	0.00571477	3.80388e-06	0.000756465	0.0278752	0.005645	7.93745e-07	0.000841905	rs28361039_G	0.0249794	0.00571457	1.24023e-05	0.111758	7.81524e-05
SELPLG:Q14242:OID20560:v1:Inflammation	SELPLG	T2D_PGS	REP	14141	0.0767471	0.00840022	7.33009e-20	0.00527358	0.0641324	0.00842274	2.82285e-14	0.00364061	rs28361039_G	0.0752989	0.00842463	4.45119e-19	2.15358e-15	2.29104e-18
SELPLG:Q14242:OID20560:v1:Inflammation	SELPLG	CAD_PGS	REP	14141	0.0214654	0.00843491	0.0109436	0.000411385	0.0180597	0.00840058	0.0315873	0.000291326	rs28361039_G	0.0215742	0.00843275	0.0105262	1	0.091864
SELPLG:Q14242:OID20560:v1:Inflammation	SELPLG	T2D_GWAS_signif	REP	14141	0.0295297	0.00841508	0.000450971	0.000781898	0.0276614	0.00838285	0.000970103	0.000686038	rs28361039_G	0.027228	0.00846192	0.00129512	1	0.0136593
SELPLG:Q14242:OID20560:v1:Inflammation	SELPLG	liver_lipid_pPS	REP	14141	-0.0207619	0.00841824	0.0136637	0.000386396	-0.0218004	0.00838362	0.00932248	0.000426165	rs1260326_T	0.00439908	0.0196285	0.82267	1	0.0611017
SELPLG:Q14242:OID20560:v1:Inflammation	SELPLG	lipodystrophy_pPS	REP	14141	0.0333131	0.0084268	7.74793e-05	0.000992094	0.032043	0.00839801	0.000136467	0.000917029	rs28361039_G	0.0324292	0.00843092	0.000120363	1	0.00176461
SELPLG:Q14242:OID20560:v1:Inflammation	SELPLG	T2D_PGS	AFR	1098	0.0911195	0.0381046	0.016965	0.00506673	0.0854987	0.0382733	0.0257037	0.00446449	NA	NA	NA	NA	1	0.316874
SELPLG:Q14242:OID20560:v1:Inflammation	SELPLG	liver_lipid_pPS	AMR	68	0.480027	0.21214	0.0338629	0.0779774	0.442024	0.215686	0.0537703	0.0644298	NA	NA	NA	NA	1	0.909093
SELPLG:Q14242:OID20560:v1:Inflammation	SELPLG	proinsulin_pPS	AMR	68	-0.419472	0.180828	0.0300276	0.0811703	-0.460372	0.173584	0.0152942	0.0965927	NA	NA	NA	NA	1	0.927148
SELPLG:Q14242:OID20560:v1:Inflammation	SELPLG	T2D_PGS	EUR	39139	0.0695839	0.00481513	3.26674e-47	0.00520467	0.0529164	0.00480457	3.60972e-28	0.00296772	NA	NA	NA	NA	9.59768e-43	8.34581e-46
SELPLG:Q14242:OID20560:v1:Inflammation	SELPLG	CAD_PGS	EUR	39139	0.0240321	0.00482732	6.44003e-07	0.000620587	0.0200895	0.00477869	2.62845e-05	0.000433537	NA	NA	NA	NA	0.0189208	7.75443e-06
SELPLG:Q14242:OID20560:v1:Inflammation	SELPLG	BMI_PGS	EUR	39139	0.0134691	0.00482797	0.00527647	0.000194971	-0.0302595	0.00497709	1.21482e-09	0.000906278	NA	NA	NA	NA	1	0.0127068
SELPLG:Q14242:OID20560:v1:Inflammation	SELPLG	NASH_biomarker_GRS	EUR	39139	0.0115557	0.00482275	0.0165762	0.000143828	0.0111237	0.00477328	0.0197895	0.000133262	NA	NA	NA	NA	1	0.0643341
SELPLG:Q14242:OID20560:v1:Inflammation	SELPLG	T2D_GWAS_signif	EUR	39139	0.0333945	0.00482033	4.33884e-12	0.00120108	0.0331598	0.00477266	3.7669e-12	0.00118322	NA	NA	NA	NA	1.27475e-07	2.7712e-10
SELPLG:Q14242:OID20560:v1:Inflammation	SELPLG	liver_lipid_pPS	EUR	39139	-0.0200298	0.00482142	3.26929e-05	0.000432233	-0.02092	0.00477291	1.17328e-05	0.00047124	NA	NA	NA	NA	0.960518	0.000126154
SELPLG:Q14242:OID20560:v1:Inflammation	SELPLG	lipodystrophy_pPS	EUR	39139	0.0287356	0.0048233	2.58039e-09	0.000888517	0.0294736	0.00477424	6.74671e-10	0.000934403	NA	NA	NA	NA	7.58118e-05	6.42473e-08
SELPLG:Q14242:OID20560:v1:Inflammation	SELPLG	CKD_PGS	EAS	205	-0.165859	0.0755053	0.0295492	0.0247105	-0.183524	0.074267	0.0145872	0.0303356	NA	NA	NA	NA	1	0.999779
SELPLG:Q14242:OID20560:v1:Inflammation	SELPLG	lipodystrophy_pPS	SAS	811	0.130096	0.0419075	0.00197783	0.0116771	0.114866	0.0423299	0.00681004	0.00908513	NA	NA	NA	NA	1	0.381353
SEMA3F:Q13275:OID20186:v1:Cardiometabolic	SEMA3F	T2D_PGS	ALL	41946	0.0566729	0.00465621	5.0364e-34	0.00320772	0.0204688	0.00441705	3.59657e-06	0.000413814	rs8055162_G	0.0563342	0.00465265	1.091e-33	1.47969e-29	7.36166e-33
SEMA3F:Q13275:OID20186:v1:Cardiometabolic	SEMA3F	CAD_PGS	ALL	41946	0.0161267	0.00466589	0.000548212	0.000259502	0.00800958	0.00439187	0.0682006	6.41196e-05	rs3184504_T	0.0134074	0.00467198	0.00411007	1	0.00321486
SEMA3F:Q13275:OID20186:v1:Cardiometabolic	SEMA3F	CKD_PGS	ALL	41946	0.069366	0.00465049	3.49856e-50	0.00480883	0.056025	0.00438438	2.54636e-37	0.00313586	rs3184504_T	0.0683061	0.00464807	9.10183e-49	1.02788e-45	7.90674e-49
SEMA3F:Q13275:OID20186:v1:Cardiometabolic	SEMA3F	BMI_PGS	ALL	41946	0.0592143	0.00465648	5.60357e-37	0.00350032	-0.0330825	0.00456561	4.36613e-13	0.00101102	rs782134971_GAAACTGCC	0.0588954	0.00465214	1.15198e-36	1.64633e-32	1.11238e-35
SEMA3F:Q13275:OID20186:v1:Cardiometabolic	SEMA3F	NASH_biomarker_GRS	ALL	41946	0.0155681	0.00465973	0.000835551	0.000242481	0.0152834	0.00438492	0.000491816	0.000234152	rs3184504_T	0.0127569	0.00466654	0.00626542	1	0.00472086
SEMA3F:Q13275:OID20186:v1:Cardiometabolic	SEMA3F	BMI_GWAS_signif	ALL	41946	0.0254974	0.00466166	4.53649e-08	0.000649597	-0.0134264	0.00442062	0.00238914	0.000177813	rs11710277_A	0.0248824	0.00464974	8.77562e-08	0.00133282	6.83497e-07
SEMA3F:Q13275:OID20186:v1:Cardiometabolic	SEMA3F	CKD_GWAS_signif	ALL	41946	0.0342999	0.00465806	1.82343e-13	0.00117668	0.0322815	0.00438244	1.7892e-13	0.00104476	rs3184504_T	0.033828	0.00465402	3.69667e-13	5.35723e-09	2.07644e-12
SEMA3F:Q13275:OID20186:v1:Cardiometabolic	SEMA3F	obesity_pPS	ALL	41946	0.0225727	0.00465981	1.27624e-06	0.000509603	0.00203285	0.00439598	0.643773	4.12289e-06	rs8055162_G	0.022512	0.00465599	1.33577e-06	0.0374958	8.92758e-05
SEMA3F:Q13275:OID20186:v1:Cardiometabolic	SEMA3F	lipodystrophy_pPS	ALL	41946	0.0100006	0.0046627	0.0319737	9.99481e-05	0.012021	0.00438909	0.00616837	0.000144597	rs74461473_C	0.00847742	0.00464286	0.0678716	1	0.106749
SEMA3F:Q13275:OID20186:v1:Cardiometabolic	SEMA3F	T2D_PGS	DISC	27770	0.0526009	0.00562426	9.18369e-21	0.00295312	0.0158187	0.00533594	0.00303381	0.000263574	rs8055162_G	0.0520595	0.00561832	2.06792e-20	2.69817e-16	1.13368e-19
SEMA3F:Q13275:OID20186:v1:Cardiometabolic	SEMA3F	CAD_PGS	DISC	27770	0.0149813	0.00563069	0.00780339	0.000239695	0.00818071	0.00529902	0.122645	7.1495e-05	rs3184504_T	0.0123282	0.00563918	0.0288118	1	0.0363334
SEMA3F:Q13275:OID20186:v1:Cardiometabolic	SEMA3F	CKD_PGS	DISC	27770	0.0684796	0.00560863	3.37869e-34	0.00502195	0.055584	0.00528599	8.21461e-26	0.00330395	rs3184504_T	0.0676489	0.00560539	1.87845e-33	9.9266e-30	7.63585e-33
SEMA3F:Q13275:OID20186:v1:Cardiometabolic	SEMA3F	BMI_PGS	DISC	27770	0.0613076	0.00561934	1.17386e-27	0.00401413	-0.0335113	0.00552968	1.37657e-09	0.00110034	rs782134971_GAAACTGCC	0.060844	0.00561396	2.58011e-27	3.44879e-23	2.23948e-26
SEMA3F:Q13275:OID20186:v1:Cardiometabolic	SEMA3F	NASH_biomarker_GRS	DISC	27770	0.014584	0.00562478	0.00952433	0.000227631	0.0139691	0.00529248	0.0083094	0.000208944	rs3184504_T	0.0118827	0.00563377	0.0349373	1	0.0454261
SEMA3F:Q13275:OID20186:v1:Cardiometabolic	SEMA3F	BMI_GWAS_signif	DISC	27770	0.0244306	0.00562495	1.40884e-05	0.000638453	-0.0144109	0.005335	0.00691332	0.000218836	rs11710277_A	0.0237879	0.00560812	2.22561e-05	0.413918	0.0002039
SEMA3F:Q13275:OID20186:v1:Cardiometabolic	SEMA3F	CKD_GWAS_signif	DISC	27770	0.0351429	0.00561932	4.06046e-10	0.00132278	0.0327977	0.00528598	5.55912e-10	0.00115333	rs3184504_T	0.0346385	0.00561497	6.96949e-10	1.19296e-05	4.50118e-09
SEMA3F:Q13275:OID20186:v1:Cardiometabolic	SEMA3F	obesity_pPS	DISC	27770	0.0246507	0.00562474	1.17726e-05	0.000650051	0.00294761	0.00530665	0.578587	9.25588e-06	rs8055162_G	0.0247232	0.00561823	1.08385e-05	0.345879	0.00138351
SEMA3F:Q13275:OID20186:v1:Cardiometabolic	SEMA3F	beta_cell_pPS	DISC	27770	-0.0143422	0.0056257	0.010796	0.000220075	-0.00973384	0.00529599	0.0660784	0.000101331	rs782134971_GAAACTGCC	-0.00993156	0.00565122	0.0788573	1	0.150817
SEMA3F:Q13275:OID20186:v1:Cardiometabolic	SEMA3F	T2D_PGS	REP	14176	0.0626706	0.00827583	3.88127e-14	0.00347353	0.0283014	0.0078534	0.000314797	0.000702834	rs8055162_G	0.0626206	0.00827327	3.99248e-14	1.14032e-09	6.59143e-13
SEMA3F:Q13275:OID20186:v1:Cardiometabolic	SEMA3F	CAD_PGS	REP	14176	0.0169787	0.00830133	0.0408443	0.000254338	0.00654946	0.00782235	0.402452	3.79726e-05	rs3184504_T	0.014062	0.00830867	0.0905824	1	0.219379
SEMA3F:Q13275:OID20186:v1:Cardiometabolic	SEMA3F	CKD_PGS	REP	14176	0.0703031	0.00828054	2.26744e-17	0.00436162	0.0564139	0.00781763	5.61878e-13	0.0028104	rs3184504_T	0.0686748	0.00827759	1.16884e-16	6.66173e-13	5.20448e-16
SEMA3F:Q13275:OID20186:v1:Cardiometabolic	SEMA3F	BMI_PGS	REP	14176	0.0553862	0.00828458	2.38849e-11	0.00270967	-0.0309863	0.0080772	0.000125462	0.000796379	rs782134971_GAAACTGCC	0.0553627	0.00827777	2.34557e-11	7.01738e-07	4.46967e-10
SEMA3F:Q13275:OID20186:v1:Cardiometabolic	SEMA3F	NASH_biomarker_GRS	REP	14176	0.0171584	0.00829587	0.0386294	0.000260091	0.0178364	0.00781456	0.0224776	0.000282096	rs3184504_T	0.0140886	0.00830504	0.0898348	1	0.23449
SEMA3F:Q13275:OID20186:v1:Cardiometabolic	SEMA3F	BMI_GWAS_signif	REP	14176	0.0284394	0.00829773	0.000611184	0.000713822	-0.0107398	0.0078741	0.172608	0.00010076	rs11710277_A	0.0279185	0.00828266	0.000751737	1	0.00819936
SEMA3F:Q13275:OID20186:v1:Cardiometabolic	SEMA3F	CKD_GWAS_signif	REP	14176	0.0319787	0.00828532	0.000114039	0.000905051	0.030958	0.0078038	7.31326e-05	0.000851534	rs3184504_T	0.0315696	0.00827642	0.000137095	1	0.00136754
SEMA3F:Q13275:OID20186:v1:Cardiometabolic	SEMA3F	obesity_pPS	REP	14176	0.0185373	0.00828458	0.025265	0.000304386	0.000547988	0.00782096	0.944142	2.65936e-07	rs8055162_G	0.0183326	0.00828227	0.026881	1	0.167392
SEMA3F:Q13275:OID20186:v1:Cardiometabolic	SEMA3F	CKD_PGS	AFR	1100	0.101359	0.0301657	0.000807346	0.00957862	0.113172	0.029547	0.00013575	0.0118535	NA	NA	NA	NA	1	0.168512
SEMA3F:Q13275:OID20186:v1:Cardiometabolic	SEMA3F	BMI_PGS	AMR	68	-0.416063	0.192324	0.0416477	0.0484592	-0.393555	0.199626	0.0626645	0.0415239	NA	NA	NA	NA	1	0.998745
SEMA3F:Q13275:OID20186:v1:Cardiometabolic	SEMA3F	T2D_GWAS_signif	AMR	68	-0.469932	0.161074	0.00797842	0.0770658	-0.460006	0.184723	0.0216801	0.0604001	NA	NA	NA	NA	1	0.899128
SEMA3F:Q13275:OID20186:v1:Cardiometabolic	SEMA3F	T2D_PGS	EUR	39201	0.057227	0.00481407	1.56481e-32	0.00334345	0.0199765	0.00456445	1.20895e-05	0.000402411	NA	NA	NA	NA	4.59741e-28	2.15841e-31
SEMA3F:Q13275:OID20186:v1:Cardiometabolic	SEMA3F	CAD_PGS	EUR	39201	0.0168821	0.00482287	0.000465022	0.000290864	0.00860509	0.00453554	0.0578011	7.56548e-05	NA	NA	NA	NA	1	0.00282865
SEMA3F:Q13275:OID20186:v1:Cardiometabolic	SEMA3F	CKD_PGS	EUR	39201	0.0698149	0.00480639	1.11302e-47	0.00498317	0.0560014	0.00452666	4.34055e-35	0.00320453	NA	NA	NA	NA	3.27007e-43	2.33576e-46
SEMA3F:Q13275:OID20186:v1:Cardiometabolic	SEMA3F	BMI_PGS	EUR	39201	0.0608544	0.00481383	1.46832e-36	0.00377934	-0.0333767	0.00472229	1.59916e-12	0.0010487	NA	NA	NA	NA	4.31393e-32	3.08138e-35
SEMA3F:Q13275:OID20186:v1:Cardiometabolic	SEMA3F	NASH_biomarker_GRS	EUR	39201	0.0171387	0.00481695	0.000374148	0.000300505	0.0164184	0.00452874	0.000288901	0.000276175	NA	NA	NA	NA	1	0.00228778
SEMA3F:Q13275:OID20186:v1:Cardiometabolic	SEMA3F	BMI_GWAS_signif	EUR	39201	0.0251959	0.00481814	1.70936e-07	0.000648908	-0.014512	0.00456562	0.00148137	0.000212307	NA	NA	NA	NA	0.00502211	2.51106e-06
SEMA3F:Q13275:OID20186:v1:Cardiometabolic	SEMA3F	CKD_GWAS_signif	EUR	39201	0.0365024	0.00481473	3.49353e-14	0.00136284	0.0341363	0.00452612	4.72584e-14	0.00119391	NA	NA	NA	NA	1.0264e-09	4.12209e-13
SEMA3F:Q13275:OID20186:v1:Cardiometabolic	SEMA3F	obesity_pPS	EUR	39201	0.0233851	0.00481714	1.21118e-06	0.00055927	0.0021182	0.00454061	0.640859	4.57432e-06	NA	NA	NA	NA	0.0355845	9.99526e-05
SEMA3F:Q13275:OID20186:v1:Cardiometabolic	SEMA3F	lipodystrophy_pPS	EUR	39201	0.0097001	0.00481996	0.0441755	9.61621e-05	0.0120435	0.00453204	0.00787748	0.00014841	NA	NA	NA	NA	1	0.124437
SEMA3F:Q13275:OID20186:v1:Cardiometabolic	SEMA3F	BMI_PGS	SAS	806	0.101666	0.0327262	0.00196387	0.0108625	0.0433354	0.0332531	0.192912	0.00181945	NA	NA	NA	NA	1	0.0446792
SEMA3F:Q13275:OID20186:v1:Cardiometabolic	SEMA3F	BMI_GWAS_signif	SAS	806	0.085087	0.0329794	0.0100683	0.00752176	0.0723763	0.0323132	0.0253985	0.00535063	NA	NA	NA	NA	1	0.197203
SEMA3G:Q9NS98:OID30599:v1:Inflammation_II	SEMA3G	CAD_PGS	ALL	41398	0.0238245	0.0048563	9.33548e-07	0.000569799	0.0239064	0.00486418	8.9225e-07	0.000574257	rs12740374_G	0.000495455	0.00482255	0.918172	0.0274276	1.06309e-05
SEMA3G:Q9NS98:OID30599:v1:Inflammation_II	SEMA3G	CKD_PGS	ALL	41398	0.0389039	0.00485001	1.07266e-15	0.00152182	0.0387388	0.00486306	1.68188e-15	0.00150715	rs2766588_T	0.0361141	0.0046263	6.02879e-15	3.15147e-11	7.43272e-15
SEMA3G:Q9NS98:OID30599:v1:Inflammation_II	SEMA3G	CKD_GWAS_signif	ALL	41398	0.0260018	0.00485036	8.32962e-08	0.000680293	0.0259028	0.00485642	9.67258e-08	0.000676262	rs182879200_C	0.0249195	0.00482569	2.42949e-07	0.00244724	5.98347e-07
SEMA3G:Q9NS98:OID30599:v1:Inflammation_II	SEMA3G	CAD_GWAS_signif	ALL	41398	0.0160481	0.00485138	0.000940649	0.000259142	0.0159135	0.00486019	0.00106027	0.000254957	rs12740374_G	-0.0126859	0.00483751	0.00873449	1	0.0153535
SEMA3G:Q9NS98:OID30599:v1:Inflammation_II	SEMA3G	liver_lipid_pPS	ALL	41398	0.0218768	0.004851	6.50832e-06	0.000481536	0.0217403	0.00485944	7.70347e-06	0.000475886	rs1260326_T	0.0165587	0.0115751	0.152567	0.191215	3.19757e-05
SEMA3G:Q9NS98:OID30599:v1:Inflammation_II	SEMA3G	beta_cell_pPS	ALL	41398	0.0181955	0.00485091	0.000176407	0.000333175	0.0178764	0.00485906	0.000234462	0.00032186	rs72802342_C	0.0136578	0.00484324	0.00480511	1	0.00479893
SEMA3G:Q9NS98:OID30599:v1:Inflammation_II	SEMA3G	CAD_PGS	DISC	27365	0.0273524	0.00587194	3.20572e-06	0.000778618	0.0275869	0.00587809	2.70299e-06	0.000792601	rs12740374_G	0.00488218	0.00583328	0.402626	0.094184	4.90541e-05
SEMA3G:Q9NS98:OID30599:v1:Inflammation_II	SEMA3G	CKD_PGS	DISC	27365	0.0394483	0.00586104	1.72308e-11	0.00162417	0.0395784	0.00587274	1.62292e-11	0.00163298	rs2766588_T	0.0350479	0.00556003	2.95342e-10	5.06241e-07	1.20534e-10
SEMA3G:Q9NS98:OID30599:v1:Inflammation_II	SEMA3G	CKD_GWAS_signif	DISC	27365	0.0314305	0.00586214	8.3152e-08	0.00103128	0.0317143	0.00586643	6.49634e-08	0.0010514	rs182879200_C	0.0301281	0.00582674	2.34918e-07	0.00244301	7.16424e-07
SEMA3G:Q9NS98:OID30599:v1:Inflammation_II	SEMA3G	CAD_GWAS_signif	DISC	27365	0.0162339	0.00586738	0.00566473	0.000274838	0.0159066	0.00587565	0.00678963	0.000263873	rs12740374_G	-0.0123373	0.00585647	0.0351603	1	0.090451
SEMA3G:Q9NS98:OID30599:v1:Inflammation_II	SEMA3G	liver_lipid_pPS	DISC	27365	0.0192865	0.00586794	0.00101477	0.000387798	0.0193787	0.00587504	0.000973366	0.000391673	rs1260326_T	0.0102303	0.0141998	0.471251	1	0.00342296
SEMA3G:Q9NS98:OID30599:v1:Inflammation_II	SEMA3G	beta_cell_pPS	DISC	27365	0.0168923	0.00586797	0.00399597	0.000297517	0.0163105	0.00587652	0.00551475	0.00027736	rs72802342_C	0.0119721	0.00585795	0.0409884	1	0.0762348
SEMA3G:Q9NS98:OID30599:v1:Inflammation_II	SEMA3G	CAD_PGS	REP	14033	0.0172816	0.00862096	0.0450252	0.0002797	0.0169898	0.00864719	0.0494599	0.000270568	rs12740374_G	-0.00773945	0.00855446	0.365626	1	0.231266
SEMA3G:Q9NS98:OID30599:v1:Inflammation_II	SEMA3G	CKD_PGS	REP	14033	0.0376539	0.00861495	1.24705e-05	0.00132827	0.0369236	0.00865254	1.99105e-05	0.00127503	rs2766588_T	0.037845	0.00829198	5.06037e-06	0.366384	8.10585e-05
SEMA3G:Q9NS98:OID30599:v1:Inflammation_II	SEMA3G	liver_lipid_pPS	REP	14033	0.0275821	0.00860458	0.00135123	0.000714891	0.0270314	0.00863136	0.00174119	0.000687137	rs1260326_T	0.0295483	0.0199749	0.139091	1	0.0103653
SEMA3G:Q9NS98:OID30599:v1:Inflammation_II	SEMA3G	proinsulin_pPS	REP	14033	0.0202037	0.00860509	0.0188945	0.000383657	0.0199875	0.00862523	0.0205006	0.000376337	rs9470101_G	0.0183691	0.00840841	0.0289343	1	0.998325
SEMA3G:Q9NS98:OID30599:v1:Inflammation_II	SEMA3G	beta_cell_pPS	REP	14033	0.0187204	0.00861633	0.0298223	0.00032855	0.0190091	0.00863641	0.0277495	0.000339528	rs72802342_C	0.0149327	0.00860467	0.0826897	1	0.336992
SEMA3G:Q9NS98:OID30599:v1:Inflammation_II	SEMA3G	NASH_biomarker_GRS	AMR	67	-0.393236	0.187319	0.0480582	0.0452483	-0.413855	0.202923	0.0555577	0.0470884	NA	NA	NA	NA	1	0.998087
SEMA3G:Q9NS98:OID30599:v1:Inflammation_II	SEMA3G	BMI_GWAS_signif	AMR	67	0.609015	0.273486	0.0370305	0.0498327	0.593487	0.293769	0.057683	0.0463616	NA	NA	NA	NA	1	0.992357
SEMA3G:Q9NS98:OID30599:v1:Inflammation_II	SEMA3G	CAD_PGS	EUR	38667	0.0252625	0.00500359	4.46432e-07	0.000646699	0.0252563	0.00501046	4.65919e-07	0.000646864	NA	NA	NA	NA	0.0131162	5.58136e-06
SEMA3G:Q9NS98:OID30599:v1:Inflammation_II	SEMA3G	CKD_PGS	EUR	38667	0.0402263	0.00499653	8.45624e-16	0.00164268	0.0398764	0.00500787	1.72859e-15	0.0016126	NA	NA	NA	NA	2.48444e-11	5.83203e-15
SEMA3G:Q9NS98:OID30599:v1:Inflammation_II	SEMA3G	CKD_GWAS_signif	EUR	38667	0.0270817	0.00499758	6.03021e-08	0.000744907	0.0269058	0.00500305	7.58102e-08	0.000736227	NA	NA	NA	NA	0.00177167	4.38533e-07
SEMA3G:Q9NS98:OID30599:v1:Inflammation_II	SEMA3G	CAD_GWAS_signif	EUR	38667	0.0156297	0.00499905	0.00177013	0.000248093	0.0155007	0.00500658	0.00196247	0.000244135	NA	NA	NA	NA	1	0.028575
SEMA3G:Q9NS98:OID30599:v1:Inflammation_II	SEMA3G	liver_lipid_pPS	EUR	38667	0.0202856	0.00499751	4.93497e-05	0.000418103	0.020202	0.00500502	5.43941e-05	0.000414869	NA	NA	NA	NA	1	0.000180192
SEMA3G:Q9NS98:OID30599:v1:Inflammation_II	SEMA3G	beta_cell_pPS	EUR	38667	0.017747	0.0049984	0.000384918	0.000319921	0.0174243	0.00500576	0.000500378	0.000308568	NA	NA	NA	NA	1	0.00958382
SEMA3G:Q9NS98:OID30599:v1:Inflammation_II	SEMA3G	liver_lipid_pPS	SAS	794	0.0707599	0.0354095	0.0460457	0.00496699	0.0705957	0.0358285	0.0491751	0.00493584	NA	NA	NA	NA	1	0.998229
SEMA4C:Q9C0C4:OID21329:v1:Oncology	SEMA4C	T2D_PGS	ALL	41742	-0.0097071	0.00475174	0.0410735	9.43986e-05	-0.0177886	0.00477893	0.000197675	0.000312873	rs530685722_A	-0.00943821	0.00475058	0.0469566	1	0.0747206
SEMA4C:Q9C0C4:OID21329:v1:Oncology	SEMA4C	CKD_PGS	ALL	41742	0.0237551	0.00474872	5.68454e-07	0.000565763	0.0208942	0.00474994	1.091e-05	0.000436882	rs10793962_A	0.0227635	0.00473197	1.51018e-06	0.0167012	2.42397e-06
SEMA4C:Q9C0C4:OID21329:v1:Oncology	SEMA4C	BMI_PGS	ALL	41742	0.0232488	0.00475126	9.95838e-07	0.00054134	0.0039661	0.00494042	0.422103	1.45574e-05	rs1260326_T	0.0227727	0.00475036	1.64146e-06	0.0292577	3.63902e-06
SEMA4C:Q9C0C4:OID21329:v1:Oncology	SEMA4C	BMI_GWAS_signif	ALL	41742	0.0107662	0.00475022	0.0234279	0.000116193	0.00268943	0.00478134	0.57379	7.1467e-06	rs10793962_A	0.0103039	0.00473311	0.0294883	1	0.0834318
SEMA4C:Q9C0C4:OID21329:v1:Oncology	SEMA4C	CKD_GWAS_signif	ALL	41742	0.0161366	0.00474769	0.000677408	0.000261259	0.0155593	0.00474239	0.00103562	0.000243088	rs56244095_C	0.0157464	0.00474504	0.000905803	1	0.00308084
SEMA4C:Q9C0C4:OID21329:v1:Oncology	SEMA4C	CAD_GWAS_signif	ALL	41742	-0.0173587	0.00474722	0.000255899	0.000302378	-0.0181898	0.00474393	0.000126089	0.000331983	rs139341533_C	-0.0169659	0.00474432	0.000349222	1	0.00525756
SEMA4C:Q9C0C4:OID21329:v1:Oncology	SEMA4C	liver_lipid_pPS	ALL	41742	0.0217812	0.00474724	4.48404e-06	0.000475992	0.022278	0.00474371	2.65735e-06	0.000497937	rs1260326_T	-0.0138192	0.0113489	0.223356	0.131741	2.29915e-05
SEMA4C:Q9C0C4:OID21329:v1:Oncology	SEMA4C	lipodystrophy_pPS	ALL	41742	-0.0167371	0.00475004	0.000426238	0.000280783	-0.0167791	0.0047476	0.000409417	0.000282064	rs10793962_A	-0.0160296	0.00473306	0.000707941	1	0.00315165
SEMA4C:Q9C0C4:OID21329:v1:Oncology	SEMA4C	CKD_PGS	DISC	27644	0.0274579	0.00571885	1.58465e-06	0.000785997	0.0253393	0.00572045	9.47693e-06	0.000668094	rs10793962_A	0.0269314	0.00570328	2.34577e-06	0.0465569	7.93133e-06
SEMA4C:Q9C0C4:OID21329:v1:Oncology	SEMA4C	BMI_PGS	DISC	27644	0.0225286	0.00572692	8.38133e-05	0.000527777	0.00576171	0.00597608	0.33499	3.16718e-05	rs1260326_T	0.022003	0.00572475	0.000121567	1	0.000289698
SEMA4C:Q9C0C4:OID21329:v1:Oncology	SEMA4C	BMI_GWAS_signif	DISC	27644	0.0154813	0.00572303	0.00683271	0.000249641	0.00864737	0.00576387	0.133556	7.66867e-05	rs10793962_A	0.0148798	0.00570748	0.00913678	1	0.0383834
SEMA4C:Q9C0C4:OID21329:v1:Oncology	SEMA4C	CKD_GWAS_signif	DISC	27644	0.0185547	0.0057193	0.00117912	0.000359023	0.0183571	0.00571384	0.00131625	0.000351565	rs56244095_C	0.0180462	0.00571385	0.00158846	1	0.00564211
SEMA4C:Q9C0C4:OID21329:v1:Oncology	SEMA4C	CAD_GWAS_signif	DISC	27644	-0.0137465	0.00572143	0.0162841	0.000196947	-0.014338	0.00571949	0.012186	0.000214084	rs139341533_C	-0.0132452	0.0057178	0.0205391	1	0.173343
SEMA4C:Q9C0C4:OID21329:v1:Oncology	SEMA4C	liver_lipid_pPS	DISC	27644	0.0284924	0.00572122	6.39265e-07	0.000845583	0.0284652	0.00571828	6.46573e-07	0.000843573	rs1260326_T	-0.00171363	0.0138693	0.901668	0.0187816	6.38831e-06
SEMA4C:Q9C0C4:OID21329:v1:Oncology	SEMA4C	lipodystrophy_pPS	DISC	27644	-0.0206643	0.00572437	0.000306884	0.000444474	-0.0199321	0.00572135	0.000495112	0.000413364	rs10793962_A	-0.0197693	0.00570912	0.000535472	1	0.00337687
SEMA4C:Q9C0C4:OID21329:v1:Oncology	SEMA4C	BMI_PGS	REP	14098	0.0249583	0.00848657	0.00327775	0.000579393	0.00195982	0.00876814	0.823137	3.34321e-06	rs1260326_T	0.0246243	0.0084876	0.00372297	1	0.0118451
SEMA4C:Q9C0C4:OID21329:v1:Oncology	SEMA4C	CAD_GWAS_signif	REP	14098	-0.0249045	0.00847501	0.00330254	0.000578473	-0.0263824	0.00846443	0.0018316	0.000649649	rs139341533_C	-0.0247285	0.00847055	0.00351312	1	0.0851129
SEMA4C:Q9C0C4:OID21329:v1:Oncology	SEMA4C	lipodystrophy_pPS	AMR	66	-0.354888	0.16265	0.0412182	0.0458715	-0.367934	0.170659	0.044865	0.048351	NA	NA	NA	NA	1	0.243744
SEMA4C:Q9C0C4:OID21329:v1:Oncology	SEMA4C	CKD_PGS	EUR	38992	0.0253807	0.00490826	2.33983e-07	0.00064682	0.0225052	0.00490902	4.56573e-06	0.000507593	NA	NA	NA	NA	0.00687441	1.02146e-06
SEMA4C:Q9C0C4:OID21329:v1:Oncology	SEMA4C	BMI_PGS	EUR	38992	0.0234831	0.0049127	1.75865e-06	0.000552772	0.00449345	0.00511537	0.37972	1.86454e-05	NA	NA	NA	NA	0.051669	6.41852e-06
SEMA4C:Q9C0C4:OID21329:v1:Oncology	SEMA4C	BMI_GWAS_signif	EUR	38992	0.0117571	0.00490975	0.0166413	0.000138787	0.00381448	0.0049434	0.440337	1.43876e-05	NA	NA	NA	NA	1	0.0652029
SEMA4C:Q9C0C4:OID21329:v1:Oncology	SEMA4C	CKD_GWAS_signif	EUR	38992	0.0187967	0.00490788	0.000128397	0.000354929	0.0182132	0.00490296	0.000203694	0.000333332	NA	NA	NA	NA	1	0.000642642
SEMA4C:Q9C0C4:OID21329:v1:Oncology	SEMA4C	CAD_GWAS_signif	EUR	38992	-0.0149897	0.00490795	0.00225835	0.000225743	-0.015759	0.00490475	0.00131458	0.000249392	NA	NA	NA	NA	1	0.0335103
SEMA4C:Q9C0C4:OID21329:v1:Oncology	SEMA4C	liver_lipid_pPS	EUR	38992	0.0229589	0.00490672	2.89136e-06	0.000529672	0.0231324	0.00490345	2.39485e-06	0.000537484	NA	NA	NA	NA	0.0849483	1.49875e-05
SEMA4C:Q9C0C4:OID21329:v1:Oncology	SEMA4C	lipodystrophy_pPS	EUR	38992	-0.0166255	0.00491025	0.000710219	0.000277424	-0.0164735	0.00490687	0.000788062	0.000272275	NA	NA	NA	NA	1	0.0046996
SEMA4C:Q9C0C4:OID21329:v1:Oncology	SEMA4C	beta_cell_pPS	EAS	207	0.181244	0.0740195	0.015456	0.0251225	0.190535	0.0754679	0.0126052	0.0271836	NA	NA	NA	NA	1	0.999085
SEMA4C:Q9C0C4:OID21329:v1:Oncology	SEMA4C	CKD_GWAS_signif	SAS	798	-0.0735374	0.0360424	0.0416724	0.00499186	-0.0702776	0.0362057	0.052635	0.00455306	NA	NA	NA	NA	1	0.9999
SEMA4C:Q9C0C4:OID21329:v1:Oncology	SEMA4C	CAD_GWAS_signif	SAS	798	-0.0741659	0.0359994	0.0397263	0.00508914	-0.0807001	0.0362179	0.0261721	0.00598988	NA	NA	NA	NA	1	0.999874
SEMA4D:Q92854:OID21020:v1:Neurology	SEMA4D	CAD_PGS	ALL	42294	0.0115224	0.00482023	0.0168327	0.000133218	0.00911373	0.00481013	0.0581399	8.3323e-05	rs111338191_A	0.00725588	0.00482093	0.132312	1	0.0544653
SEMA4D:Q92854:OID21020:v1:Neurology	SEMA4D	BMI_PGS	ALL	42294	0.0155446	0.00481851	0.00125622	0.000242602	-0.0106736	0.00500273	0.0328847	0.000105654	rs13302612_G	0.014961	0.00481171	0.0018766	1	0.00332501
SEMA4D:Q92854:OID21020:v1:Neurology	SEMA4D	CAD_PGS	DISC	27996	0.0144995	0.00584258	0.0130818	0.000217067	0.0126803	0.00582379	0.029464	0.00016609	rs111338191_A	0.0100852	0.00584313	0.0843589	1	0.0538296
SEMA4D:Q92854:OID21020:v1:Neurology	SEMA4D	BMI_PGS	DISC	27996	0.020737	0.00584164	0.000386064	0.000444038	-0.00583444	0.00608075	0.337318	3.22579e-05	rs13302612_G	0.0200127	0.00583211	0.00060118	1	0.00121441
SEMA4D:Q92854:OID21020:v1:Neurology	SEMA4D	beta_cell_pPS	AFR	1114	0.0607162	0.0306767	0.0480483	0.00349051	0.0589226	0.0307511	0.0556227	0.00327874	NA	NA	NA	NA	1	0.291848
SEMA4D:Q92854:OID21020:v1:Neurology	SEMA4D	T2D_PGS	AMR	68	0.435632	0.1799	0.0241502	0.0733552	0.507299	0.184705	0.0124409	0.0824728	NA	NA	NA	NA	1	0.512045
SEMA4D:Q92854:OID21020:v1:Neurology	SEMA4D	lipodystrophy_pPS	AMR	68	0.498778	0.145134	0.00235559	0.121764	0.491346	0.13839	0.00200634	0.116421	NA	NA	NA	NA	1	0.1603
SEMA4D:Q92854:OID21020:v1:Neurology	SEMA4D	CAD_PGS	EUR	39519	0.0120775	0.00498136	0.0153325	0.000146741	0.00969213	0.00497029	0.0511815	9.44772e-05	NA	NA	NA	NA	1	0.0520687
SEMA4D:Q92854:OID21020:v1:Neurology	SEMA4D	CKD_PGS	EUR	39519	0.00987981	0.00497666	0.0471258	9.83872e-05	0.00592159	0.00496977	0.233456	3.52762e-05	NA	NA	NA	NA	1	0.0953551
SEMA4D:Q92854:OID21020:v1:Neurology	SEMA4D	BMI_PGS	EUR	39519	0.0153323	0.00498081	0.00208343	0.000236522	-0.0106999	0.00517755	0.0387787	0.00010611	NA	NA	NA	NA	1	0.00542652
SEMA4D:Q92854:OID21020:v1:Neurology	SEMA4D	BMI_PGS	SAS	813	0.0772613	0.0374114	0.0392443	0.00523847	0.0487505	0.0390503	0.212276	0.00193359	NA	NA	NA	NA	1	0.260135
SEMA6C:Q9H3T2:OID30531:v1:Inflammation_II	SEMA6C	CKD_PGS	ALL	41071	0.0121712	0.00492895	0.013541	0.000147136	0.0120162	0.00494446	0.0150931	0.000143127	rs758673791_TAGAA	0.0118229	0.00491968	0.0162574	1	0.0322655
SEMA6C:Q9H3T2:OID30531:v1:Inflammation_II	SEMA6C	BMI_PGS	ALL	41071	-0.0118945	0.00493171	0.0158764	0.000140367	-0.0120256	0.00514218	0.0193595	0.000132541	rs758673791_TAGAA	-0.0108054	0.00492317	0.0281836	1	0.034197
SEMA6C:Q9H3T2:OID30531:v1:Inflammation_II	SEMA6C	CKD_PGS	DISC	27166	0.0127877	0.00592951	0.0310445	0.000170036	0.0128534	0.00594376	0.0305881	0.000171465	rs758673791_TAGAA	0.0126947	0.00591654	0.0319107	1	0.0793811
SEMA6C:Q9H3T2:OID30531:v1:Inflammation_II	SEMA6C	BMI_PGS	REP	13905	-0.0226987	0.00882787	0.0101433	0.000469533	-0.0217065	0.0091622	0.0178432	0.000401461	rs758673791_TAGAA	-0.0215863	0.00881776	0.0143758	1	0.0311402
SEMA6C:Q9H3T2:OID30531:v1:Inflammation_II	SEMA6C	CAD_GWAS_signif	REP	13905	-0.0198677	0.00881608	0.0242382	0.000360719	-0.0192042	0.00884861	0.0300002	0.000336926	rs1260326_T	-0.0199029	0.00881477	0.0239673	1	0.26669
SEMA6C:Q9H3T2:OID30531:v1:Inflammation_II	SEMA6C	liver_lipid_pPS	AMR	64	-0.354368	0.15615	0.0350795	0.0533401	-0.392083	0.148007	0.0168726	0.0645157	NA	NA	NA	NA	1	0.909093
SEMA6C:Q9H3T2:OID30531:v1:Inflammation_II	SEMA6C	CKD_PGS	EUR	38376	0.0147683	0.00511096	0.00386023	0.000215876	0.0145105	0.00512441	0.00463325	0.000208049	NA	NA	NA	NA	1	0.0103764
SEMA6C:Q9H3T2:OID30531:v1:Inflammation_II	SEMA6C	BMI_PGS	EUR	38376	-0.0130681	0.00511568	0.0106374	0.000168727	-0.013913	0.0053388	0.00916391	0.000176219	NA	NA	NA	NA	1	0.0241334
SEMA6C:Q9H3T2:OID30531:v1:Inflammation_II	SEMA6C	T2D_PGS	EAS	203	0.204483	0.0806526	0.0122506	0.0300693	0.193087	0.0797432	0.0166726	0.0267461	NA	NA	NA	NA	1	0.999455
SEMA6C:Q9H3T2:OID30531:v1:Inflammation_II	SEMA6C	lipodystrophy_pPS	EAS	203	0.196399	0.082152	0.0180496	0.0268569	0.179883	0.0817588	0.0293453	0.0222304	NA	NA	NA	NA	1	0.867866
SEMA6C:Q9H3T2:OID30531:v1:Inflammation_II	SEMA6C	T2D_PGS	SAS	787	-0.0714003	0.0347702	0.0403788	0.00526373	-0.0651256	0.0349058	0.0624839	0.00439267	NA	NA	NA	NA	1	0.420981
SEMA6C:Q9H3T2:OID30531:v1:Inflammation_II	SEMA6C	liver_lipid_pPS	SAS	787	-0.0775691	0.0348098	0.0261582	0.00619215	-0.0809334	0.0348078	0.0203416	0.00680405	NA	NA	NA	NA	1	0.960659
SEMA7A:O75326:OID20283:v1:Cardiometabolic	SEMA7A	T2D_PGS	ALL	42324	0.0489346	0.00474708	6.91364e-25	0.00243315	0.0340347	0.00474372	7.36717e-13	0.00116387	rs1260326_T	0.0473356	0.00475577	2.58785e-23	2.03123e-20	6.44834e-24
SEMA7A:O75326:OID20283:v1:Cardiometabolic	SEMA7A	CKD_PGS	ALL	42324	0.00973503	0.00475124	0.0404737	9.636e-05	0.00457228	0.00471881	0.332577	2.12531e-05	rs3184504_T	0.00765517	0.00473708	0.106099	1	0.0852693
SEMA7A:O75326:OID20283:v1:Cardiometabolic	SEMA7A	BMI_PGS	ALL	42324	0.0274281	0.0047525	7.92089e-09	0.000763986	-0.00935582	0.0049053	0.0564899	8.2343e-05	rs13135092_A	0.0244591	0.00476426	2.85088e-07	0.000232716	3.39236e-08
SEMA7A:O75326:OID20283:v1:Cardiometabolic	SEMA7A	NASH_biomarker_GRS	ALL	42324	0.0395105	0.00474515	8.57355e-17	0.00158889	0.0391299	0.00470751	9.66957e-17	0.00156154	rs3184504_T	0.034181	0.00474149	5.7337e-13	2.51891e-12	2.01513e-15
SEMA7A:O75326:OID20283:v1:Cardiometabolic	SEMA7A	BMI_GWAS_signif	ALL	42324	0.0103304	0.00475194	0.0297154	0.000108474	-0.00480353	0.00474856	0.311747	2.31642e-05	rs13135092_A	0.00741129	0.00476191	0.119628	1	0.10084
SEMA7A:O75326:OID20283:v1:Cardiometabolic	SEMA7A	T2D_GWAS_signif	ALL	42324	0.0255762	0.00474824	7.2239e-08	0.000665564	0.0250119	0.00471253	1.11678e-07	0.000637275	rs3864106_G	0.0230156	0.00471086	1.0347e-06	0.00212238	2.02132e-06
SEMA7A:O75326:OID20283:v1:Cardiometabolic	SEMA7A	obesity_pPS	ALL	42324	0.0112543	0.00474946	0.0178122	0.000128875	0.00280927	0.00472233	0.551919	8.01131e-06	rs7606173_G	0.0107442	0.00474465	0.0235489	1	0.102007
SEMA7A:O75326:OID20283:v1:Cardiometabolic	SEMA7A	liver_lipid_pPS	ALL	42324	0.0314479	0.00474727	3.52785e-11	0.00100629	0.0309339	0.00471087	5.2113e-11	0.000975109	rs1260326_T	0.036525	0.0113547	0.00129756	1.03648e-06	4.98309e-10
SEMA7A:O75326:OID20283:v1:Cardiometabolic	SEMA7A	beta_cell_pPS	ALL	42324	0.0139243	0.0047491	0.00336968	0.000197296	0.0144143	0.00471224	0.00222289	0.000211771	rs10793962_A	0.0100399	0.00473815	0.0341002	1	0.0466987
SEMA7A:O75326:OID20283:v1:Cardiometabolic	SEMA7A	T2D_PGS	DISC	27996	0.0456711	0.00577292	2.64139e-15	0.00217529	0.0301899	0.00576652	1.65845e-07	0.000938834	rs1260326_T	0.0442112	0.00578339	2.16476e-14	7.7604e-11	2.27578e-14
SEMA7A:O75326:OID20283:v1:Cardiometabolic	SEMA7A	BMI_PGS	DISC	27996	0.0275817	0.00577605	1.80455e-06	0.000793638	-0.0110776	0.0059779	0.0638788	0.000117724	rs13135092_A	0.0241861	0.00579319	2.98996e-05	0.0530177	7.54163e-06
SEMA7A:O75326:OID20283:v1:Cardiometabolic	SEMA7A	NASH_biomarker_GRS	DISC	27996	0.0423687	0.00576608	2.06827e-13	0.0018771	0.041861	0.00571682	2.50106e-13	0.00183483	rs3184504_T	0.0367065	0.00576025	1.89025e-10	6.07657e-09	5.28397e-12
SEMA7A:O75326:OID20283:v1:Cardiometabolic	SEMA7A	T2D_GWAS_signif	DISC	27996	0.0213575	0.005772	0.000215855	0.000476685	0.0206601	0.00572509	0.000308281	0.000446291	rs3864106_G	0.0185519	0.00572099	0.00118507	1	0.0036033
SEMA7A:O75326:OID20283:v1:Cardiometabolic	SEMA7A	obesity_pPS	DISC	27996	0.0114275	0.00577276	0.0477628	0.000136481	0.00261546	0.00573683	0.64846	7.1264e-06	rs7606173_G	0.0111003	0.00576771	0.0542949	1	0.179285
SEMA7A:O75326:OID20283:v1:Cardiometabolic	SEMA7A	liver_lipid_pPS	DISC	27996	0.0303416	0.00576932	1.45807e-07	0.000962486	0.0294823	0.0057214	2.58105e-07	0.00090955	rs1260326_T	0.041789	0.0140114	0.00286158	0.00428382	1.68654e-06
SEMA7A:O75326:OID20283:v1:Cardiometabolic	SEMA7A	T2D_PGS	REP	14328	0.0545654	0.00834878	6.54482e-11	0.00286618	0.0410729	0.00835106	8.82844e-07	0.00160901	rs1260326_T	0.0527047	0.0083646	3.04574e-10	1.92287e-06	6.96691e-10
SEMA7A:O75326:OID20283:v1:Cardiometabolic	SEMA7A	BMI_PGS	REP	14328	0.0269635	0.00836432	0.00126857	0.00069886	-0.00599863	0.00859414	0.485194	3.24605e-05	rs13135092_A	0.0248535	0.00837755	0.00301536	1	0.0052054
SEMA7A:O75326:OID20283:v1:Cardiometabolic	SEMA7A	NASH_biomarker_GRS	REP	14328	0.0335748	0.00836073	5.9556e-05	0.00108408	0.0336631	0.00830716	5.09865e-05	0.00109288	rs3184504_T	0.0289936	0.00835782	0.000523872	1	0.00110942
SEMA7A:O75326:OID20283:v1:Cardiometabolic	SEMA7A	T2D_GWAS_signif	REP	14328	0.033601	0.00835072	5.7581e-05	0.00108837	0.0334953	0.00830071	5.48352e-05	0.0010837	rs3864106_G	0.0314934	0.00829933	0.000148435	1	0.00268529
SEMA7A:O75326:OID20283:v1:Cardiometabolic	SEMA7A	liver_lipid_pPS	REP	14328	0.0333076	0.00835224	6.70034e-05	0.00106908	0.0336221	0.00830134	5.14449e-05	0.00109175	rs1260326_T	0.0271969	0.0193884	0.160715	1	0.000897712
SEMA7A:O75326:OID20283:v1:Cardiometabolic	SEMA7A	beta_cell_pPS	REP	14328	0.0311596	0.00836256	0.000195229	0.00093346	0.030869	0.0083059	0.000202772	0.000919429	rs10793962_A	0.0266595	0.00833437	0.00138329	1	0.0136568
SEMA7A:O75326:OID20283:v1:Cardiometabolic	SEMA7A	proinsulin_pPS	AFR	1120	0.0885994	0.0322573	0.00612218	0.00647651	0.0905144	0.0325512	0.0055214	0.00670901	NA	NA	NA	NA	1	0.963658
SEMA7A:O75326:OID20283:v1:Cardiometabolic	SEMA7A	CAD_PGS	AMR	69	0.439977	0.199176	0.0374101	0.0714097	0.565402	0.20122	0.0104948	0.106412	NA	NA	NA	NA	1	0.99805
SEMA7A:O75326:OID20283:v1:Cardiometabolic	SEMA7A	T2D_PGS	EUR	39546	0.0506476	0.0048912	4.28335e-25	0.00262984	0.0349378	0.00488649	8.83655e-13	0.00123566	NA	NA	NA	NA	1.25845e-20	4.18089e-24
SEMA7A:O75326:OID20283:v1:Cardiometabolic	SEMA7A	CKD_PGS	EUR	39546	0.0117812	0.00489415	0.0160797	0.000142489	0.00598609	0.00485688	0.217771	3.67638e-05	NA	NA	NA	NA	1	0.0375234
SEMA7A:O75326:OID20283:v1:Cardiometabolic	SEMA7A	BMI_PGS	EUR	39546	0.0265088	0.00489725	6.23389e-08	0.000720065	-0.0124385	0.00505752	0.013921	0.000146372	NA	NA	NA	NA	0.00183152	2.54377e-07
SEMA7A:O75326:OID20283:v1:Cardiometabolic	SEMA7A	NASH_biomarker_GRS	EUR	39546	0.0424269	0.0048881	4.11943e-18	0.00184924	0.0418455	0.00484599	6.08506e-18	0.00180126	NA	NA	NA	NA	1.21029e-13	1.08061e-16
SEMA7A:O75326:OID20283:v1:Cardiometabolic	SEMA7A	BMI_GWAS_signif	EUR	39546	0.00964123	0.00489496	0.0488885	9.53985e-05	-0.00633085	0.00488918	0.195373	4.05787e-05	NA	NA	NA	NA	1	0.155786
SEMA7A:O75326:OID20283:v1:Cardiometabolic	SEMA7A	T2D_GWAS_signif	EUR	39546	0.0260448	0.00489165	1.01873e-07	0.000696687	0.025177	0.00485155	2.11948e-07	0.000651348	NA	NA	NA	NA	0.00299303	2.96339e-06
SEMA7A:O75326:OID20283:v1:Cardiometabolic	SEMA7A	obesity_pPS	EUR	39546	0.0117213	0.00489327	0.0166071	0.000141094	0.00283593	0.00486225	0.559725	8.23339e-06	NA	NA	NA	NA	1	0.0991087
SEMA7A:O75326:OID20283:v1:Cardiometabolic	SEMA7A	liver_lipid_pPS	EUR	39546	0.0324427	0.00488954	3.28421e-11	0.00108151	0.0316622	0.00484881	6.66117e-11	0.00103088	NA	NA	NA	NA	9.64902e-07	4.92297e-10
SEMA7A:O75326:OID20283:v1:Cardiometabolic	SEMA7A	beta_cell_pPS	EUR	39546	0.0125486	0.00489273	0.010329	0.000161746	0.0130167	0.00485157	0.00729962	0.000174191	NA	NA	NA	NA	1	0.11627
SEMA7A:O75326:OID20283:v1:Cardiometabolic	SEMA7A	T2D_GWAS_signif	EAS	206	-0.148269	0.0725347	0.042646	0.0207147	-0.18216	0.0747621	0.0159922	0.0292357	NA	NA	NA	NA	1	0.992462
SEPTIN3:Q9UH03:OID31025:v1:Neurology_II	SEPTIN3	CKD_PGS	ALL	42175	0.0214701	0.0047757	6.95256e-06	0.000459878	0.0191447	0.00478413	6.29954e-05	0.000365103	rs2523589_G	0.016617	0.00480064	0.000537894	0.204266	2.69836e-05
SEPTIN3:Q9UH03:OID31025:v1:Neurology_II	SEPTIN3	BMI_PGS	ALL	42175	0.0261522	0.0047777	4.42972e-08	0.000681595	0.0140382	0.00497438	0.00477323	0.000181616	rs9272364_G	0.024427	0.00477398	3.12294e-07	0.00130145	1.79758e-07
SEPTIN3:Q9UH03:OID31025:v1:Neurology_II	SEPTIN3	NASH_biomarker_GRS	ALL	42175	-0.0161194	0.00477359	0.000734028	0.000259506	-0.0161243	0.00477648	0.000736763	0.000259848	rs61896141_A	-0.0133475	0.00478527	0.0052848	1	0.00417132
SEPTIN3:Q9UH03:OID31025:v1:Neurology_II	SEPTIN3	BMI_GWAS_signif	ALL	42175	0.0219543	0.004776	4.30261e-06	0.000480784	0.0165722	0.00481369	0.000576443	0.000270255	rs550897_A	0.0202702	0.00470429	1.64466e-05	0.126411	4.25625e-05
SEPTIN3:Q9UH03:OID31025:v1:Neurology_II	SEPTIN3	CAD_GWAS_signif	ALL	42175	0.0126533	0.00477434	0.0080457	0.000159869	0.0114737	0.0047781	0.0163408	0.000131501	rs3777182_T	0.0119129	0.00476104	0.0123477	1	0.0785399
SEPTIN3:Q9UH03:OID31025:v1:Neurology_II	SEPTIN3	liver_lipid_pPS	ALL	42175	0.020822	0.00477379	1.29343e-05	0.00043289	0.0200097	0.0047776	2.81715e-05	0.000399917	rs1260326_T	0.00085983	0.0114011	0.939884	0.380011	5.86436e-05
SEPTIN3:Q9UH03:OID31025:v1:Neurology_II	SEPTIN3	CKD_PGS	DISC	27909	0.0285528	0.00583336	9.89805e-07	0.000824921	0.0259258	0.00583957	9.0438e-06	0.000678901	rs2523589_G	0.0228673	0.00587094	9.84295e-05	0.0290805	5.06628e-06
SEPTIN3:Q9UH03:OID31025:v1:Neurology_II	SEPTIN3	BMI_PGS	DISC	27909	0.0289789	0.00584096	7.04259e-07	0.000847494	0.0152216	0.00609895	0.0125738	0.000214647	rs9272364_G	0.0272271	0.00583664	3.10275e-06	0.0206911	3.06082e-06
SEPTIN3:Q9UH03:OID31025:v1:Neurology_II	SEPTIN3	NASH_biomarker_GRS	DISC	27909	-0.0170432	0.00583715	0.00350568	0.00029369	-0.0171613	0.0058374	0.00328599	0.000297809	rs61896141_A	-0.0138982	0.00584897	0.0174998	1	0.0189332
SEPTIN3:Q9UH03:OID31025:v1:Neurology_II	SEPTIN3	BMI_GWAS_signif	DISC	27909	0.0200029	0.00583792	0.000612586	0.0004044	0.0137488	0.00588225	0.0194289	0.000188264	rs550897_A	0.0187505	0.00574872	0.00110883	1	0.00511301
SEPTIN3:Q9UH03:OID31025:v1:Neurology_II	SEPTIN3	CAD_GWAS_signif	DISC	27909	0.0202626	0.00583596	0.000517326	0.000415244	0.0196268	0.00583845	0.000775823	0.000389349	rs3777182_T	0.0194059	0.00582123	0.00085828	1	0.0147563
SEPTIN3:Q9UH03:OID31025:v1:Neurology_II	SEPTIN3	liver_lipid_pPS	DISC	27909	0.0213187	0.00583687	0.000260254	0.000459493	0.0204821	0.00583813	0.000451646	0.000424052	rs1260326_T	0.00694962	0.0141296	0.62283	1	0.00108151
SEPTIN3:Q9UH03:OID31025:v1:Neurology_II	SEPTIN3	BMI_PGS	REP	14266	0.0199087	0.00831277	0.0166354	0.000383976	0.010844	0.00861168	0.207974	0.000106745	rs9272364_G	0.0182554	0.00830606	0.0279762	1	0.0465215
SEPTIN3:Q9UH03:OID31025:v1:Neurology_II	SEPTIN3	BMI_GWAS_signif	REP	14266	0.0265584	0.00831298	0.00140229	0.000683067	0.0228199	0.00838609	0.00651333	0.000498285	rs550897_A	0.0239347	0.0081935	0.00349256	1	0.0152027
SEPTIN3:Q9UH03:OID31025:v1:Neurology_II	SEPTIN3	liver_lipid_pPS	REP	14266	0.020379	0.00830126	0.0141033	0.000403439	0.0195952	0.00831874	0.0185089	0.000373432	rs1260326_T	-0.0103827	0.0193051	0.590709	1	0.0622155
SEPTIN3:Q9UH03:OID31025:v1:Neurology_II	SEPTIN3	CAD_PGS	AFR	1116	-0.0606381	0.0296892	0.0413555	0.00360084	-0.0622975	0.0296413	0.0358164	0.00385163	NA	NA	NA	NA	1	0.996584
SEPTIN3:Q9UH03:OID31025:v1:Neurology_II	SEPTIN3	T2D_PGS	AMR	69	-0.427702	0.192093	0.0360565	0.0467234	-0.500831	0.195944	0.018402	0.0529292	NA	NA	NA	NA	1	0.512045
SEPTIN3:Q9UH03:OID31025:v1:Neurology_II	SEPTIN3	CKD_PGS	AMR	69	-0.534876	0.150639	0.00170359	0.0932958	-0.506634	0.154087	0.0035069	0.0758076	NA	NA	NA	NA	1	0.998066
SEPTIN3:Q9UH03:OID31025:v1:Neurology_II	SEPTIN3	CKD_PGS	EUR	39394	0.0234861	0.00492538	1.86372e-06	0.00055326	0.0212201	0.00493238	1.69511e-05	0.000450911	NA	NA	NA	NA	0.054756	7.47012e-06
SEPTIN3:Q9UH03:OID31025:v1:Neurology_II	SEPTIN3	BMI_PGS	EUR	39394	0.0285665	0.00492891	6.85509e-09	0.000817109	0.0162882	0.00513815	0.00152524	0.00024487	NA	NA	NA	NA	0.000201403	3.00153e-08
SEPTIN3:Q9UH03:OID31025:v1:Neurology_II	SEPTIN3	NASH_biomarker_GRS	EUR	39394	-0.0175193	0.00492434	0.000374548	0.000308062	-0.0173662	0.00492627	0.000423616	0.000302794	NA	NA	NA	NA	1	0.00228778
SEPTIN3:Q9UH03:OID31025:v1:Neurology_II	SEPTIN3	BMI_GWAS_signif	EUR	39394	0.0221698	0.00492593	6.79433e-06	0.000492904	0.0163546	0.00496527	0.000989279	0.000264355	NA	NA	NA	NA	0.199617	7.02878e-05
SEPTIN3:Q9UH03:OID31025:v1:Neurology_II	SEPTIN3	CAD_GWAS_signif	EUR	39394	0.012977	0.00492507	0.00841985	0.000168999	0.011798	0.00492828	0.0166731	0.000139661	NA	NA	NA	NA	1	0.0862869
SEPTIN3:Q9UH03:OID31025:v1:Neurology_II	SEPTIN3	liver_lipid_pPS	EUR	39394	0.0201975	0.00492347	4.0989e-05	0.000409549	0.0195577	0.00492656	7.20482e-05	0.000383958	NA	NA	NA	NA	1	0.000153213
SEPTIN3:Q9UH03:OID31025:v1:Neurology_II	SEPTIN3	CAD_GWAS_signif	SAS	812	0.0796221	0.0396599	0.0450374	0.00487014	0.0788425	0.0399859	0.0490073	0.00478989	NA	NA	NA	NA	1	0.999874
SEPTIN7:Q16181:OID31288:v1:Oncology_II	SEPTIN7	CAD_PGS	REP	14096	-0.0175481	0.00878504	0.04579	0.000282029	-0.0177845	0.00882134	0.0438115	0.000289209	rs1260326_T	-0.017641	0.00878655	0.0446913	1	0.233967
SEPTIN7:Q16181:OID31288:v1:Oncology_II	SEPTIN7	CKD_PGS	REP	14096	0.0210918	0.00878402	0.0163563	0.00040748	0.0207329	0.00883342	0.0189344	0.000391936	rs1260326_T	0.0212445	0.00878741	0.0156356	1	0.0521201
SEPTIN7:Q16181:OID31288:v1:Oncology_II	SEPTIN7	CAD_GWAS_signif	REP	14096	-0.0231607	0.00876879	0.00826897	0.000493003	-0.0231485	0.00880547	0.00857617	0.000491644	rs1260326_T	-0.0231493	0.00876902	0.00830225	1	0.154041
SEPTIN8:Q92599:OID31079:v1:Neurology_II	SEPTIN8	T2D_PGS	ALL	42095	0.0274622	0.00452707	1.32084e-09	0.00075757	0.00931521	0.00449828	0.0383803	8.61336e-05	rs1260326_T	0.027158	0.0045372	2.17302e-09	3.88063e-05	5.41231e-09
SEPTIN8:Q92599:OID31079:v1:Neurology_II	SEPTIN8	CAD_PGS	ALL	42095	0.00969168	0.0045309	0.0324401	9.42648e-05	0.00540832	0.00447138	0.226462	2.93868e-05	rs11204523_G	0.00906463	0.00452702	0.0452546	1	0.0906464
SEPTIN8:Q92599:OID31079:v1:Neurology_II	SEPTIN8	CKD_PGS	ALL	42095	0.0549074	0.00451959	6.63885e-34	0.00303048	0.0479565	0.00446583	7.2742e-27	0.00231005	rs30512_C	0.0542669	0.00450755	2.51155e-33	1.95049e-29	9.20044e-33
SEPTIN8:Q92599:OID31079:v1:Neurology_II	SEPTIN8	BMI_PGS	ALL	42095	0.0342851	0.00452657	3.68743e-14	0.00118045	-0.011106	0.0046501	0.016929	0.000114567	rs145194846_G	0.033907	0.00452413	6.77496e-14	1.08337e-09	2.29527e-13
SEPTIN8:Q92599:OID31079:v1:Neurology_II	SEPTIN8	CKD_GWAS_signif	ALL	42095	0.0353057	0.00452257	6.0135e-15	0.00125388	0.0342515	0.00446147	1.66138e-14	0.00118228	rs30512_C	0.0349196	0.00451031	9.99192e-15	1.76677e-10	7.92272e-14
SEPTIN8:Q92599:OID31079:v1:Neurology_II	SEPTIN8	obesity_pPS	ALL	42095	0.0158852	0.00452496	0.000447592	0.000253863	0.00553962	0.00447575	0.215836	3.07707e-05	rs7665521_T	0.0155732	0.0045197	0.000570293	1	0.00722542
SEPTIN8:Q92599:OID31079:v1:Neurology_II	SEPTIN8	T2D_PGS	DISC	27860	0.0215729	0.00543658	7.26291e-05	0.000502801	0.00402896	0.00540523	0.456047	1.73072e-05	rs1260326_T	0.0213247	0.00544815	9.09553e-05	1	0.000243589
SEPTIN8:Q92599:OID31079:v1:Neurology_II	SEPTIN8	CKD_PGS	DISC	27860	0.0571477	0.00541843	5.87663e-26	0.00353992	0.0509213	0.00535622	2.1166e-21	0.00280637	rs30512_C	0.0567735	0.005404	9.07594e-26	1.72655e-21	8.67616e-25
SEPTIN8:Q92599:OID31079:v1:Neurology_II	SEPTIN8	BMI_PGS	DISC	27860	0.0318104	0.00543268	4.81259e-09	0.00109409	-0.0132182	0.00560142	0.0182916	0.000173436	rs145194846_G	0.0316268	0.00542866	5.74327e-09	0.000141394	2.61841e-08
SEPTIN8:Q92599:OID31079:v1:Neurology_II	SEPTIN8	CKD_GWAS_signif	DISC	27860	0.0335453	0.00542499	6.3579e-10	0.00121996	0.0323832	0.00535422	1.48385e-09	0.00113802	rs30512_C	0.0334279	0.00541039	6.56272e-10	1.86795e-05	6.89281e-09
SEPTIN8:Q92599:OID31079:v1:Neurology_II	SEPTIN8	obesity_pPS	DISC	27860	0.0180928	0.00543093	0.000865081	0.000354462	0.00693274	0.00537559	0.197176	5.18093e-05	rs7665521_T	0.0180194	0.00542337	0.000893124	1	0.0217232
SEPTIN8:Q92599:OID31079:v1:Neurology_II	SEPTIN8	T2D_PGS	REP	14235	0.0379569	0.00813867	3.13301e-06	0.00126658	0.0191309	0.00808253	0.0179492	0.000318531	rs1260326_T	0.037459	0.0081588	4.44404e-06	0.0920478	1.69206e-05
SEPTIN8:Q92599:OID31079:v1:Neurology_II	SEPTIN8	CKD_PGS	REP	14235	0.0502009	0.00814078	7.16721e-10	0.00221183	0.0420372	0.00804328	1.75328e-07	0.00155064	rs30512_C	0.0490405	0.00811992	1.58425e-09	2.10573e-05	7.74164e-09
SEPTIN8:Q92599:OID31079:v1:Neurology_II	SEPTIN8	BMI_PGS	REP	14235	0.0391581	0.00814409	1.53892e-06	0.00134609	-0.00598072	0.00831636	0.47206	2.94153e-05	rs145194846_G	0.0385113	0.00814404	2.28056e-06	0.0452136	1.17134e-05
SEPTIN8:Q92599:OID31079:v1:Neurology_II	SEPTIN8	CKD_GWAS_signif	REP	14235	0.0380376	0.00813766	2.97733e-06	0.00127228	0.0374999	0.00802658	3.01102e-06	0.00123958	rs30512_C	0.0371464	0.00811619	4.76081e-06	0.0874741	5.71726e-05
SEPTIN8:Q92599:OID31079:v1:Neurology_II	SEPTIN8	T2D_GWAS_signif	REP	14235	0.0189711	0.00813633	0.0197328	0.000316947	0.0184279	0.00803013	0.0217563	0.00029943	rs1260326_T	0.0185455	0.00814575	0.0228184	1	0.15378
SEPTIN8:Q92599:OID31079:v1:Neurology_II	SEPTIN8	T2D_PGS	AFR	1113	0.0725486	0.0309865	0.0194015	0.00430063	0.0686168	0.0308832	0.0265092	0.00389015	NA	NA	NA	NA	1	0.331404
SEPTIN8:Q92599:OID31079:v1:Neurology_II	SEPTIN8	beta_cell_pPS	AFR	1113	0.0815981	0.0308671	0.00832573	0.00547488	0.0737588	0.0307412	0.0165985	0.00453312	NA	NA	NA	NA	1	0.207296
SEPTIN8:Q92599:OID31079:v1:Neurology_II	SEPTIN8	T2D_PGS	EUR	39322	0.0276481	0.00466491	3.11431e-09	0.000784058	0.00862764	0.0046341	0.0626429	7.53222e-05	NA	NA	NA	NA	9.14983e-05	1.27791e-08
SEPTIN8:Q92599:OID31079:v1:Neurology_II	SEPTIN8	CAD_PGS	EUR	39322	0.0114434	0.00466775	0.0142275	0.000134251	0.00707943	0.00460344	0.124092	5.13943e-05	NA	NA	NA	NA	1	0.0489499
SEPTIN8:Q92599:OID31079:v1:Neurology_II	SEPTIN8	CKD_PGS	EUR	39322	0.0570666	0.00465498	1.73302e-34	0.00334474	0.0498402	0.00459656	2.35662e-27	0.00254741	NA	NA	NA	NA	5.09162e-30	2.42458e-33
SEPTIN8:Q92599:OID31079:v1:Neurology_II	SEPTIN8	BMI_PGS	EUR	39322	0.0358824	0.00466403	1.46583e-14	0.00132032	-0.0111605	0.00479512	0.0199457	0.00011771	NA	NA	NA	NA	4.30661e-10	9.69958e-14
SEPTIN8:Q92599:OID31079:v1:Neurology_II	SEPTIN8	CKD_GWAS_signif	EUR	39322	0.0363645	0.00465918	6.10058e-15	0.00135881	0.0352853	0.00459365	1.61129e-14	0.00128034	NA	NA	NA	NA	1.79235e-10	7.65961e-14
SEPTIN8:Q92599:OID31079:v1:Neurology_II	SEPTIN8	obesity_pPS	EUR	39322	0.0153172	0.00466211	0.00101899	0.000241085	0.00398654	0.00460869	0.387041	1.62606e-05	NA	NA	NA	NA	1	0.0143894
SEPTIN9:Q9UHD8:OID21279:v1:Oncology	SEPTIN9	CAD_PGS	ALL	41742	0.0149196	0.00486919	0.00218475	0.000220708	0.0130057	0.00487081	0.00758504	0.00016776	rs4788985_A	0.0146968	0.00486819	0.00253819	1	0.0104033
SEPTIN9:Q9UHD8:OID21279:v1:Oncology	SEPTIN9	CAD_PGS	DISC	27644	0.0140671	0.00593224	0.0177322	0.000199818	0.0125612	0.00593064	0.0341831	0.000159279	rs4788985_A	0.0136995	0.00593	0.0208839	1	0.067835
SEPTIN9:Q9UHD8:OID21279:v1:Oncology	SEPTIN9	BMI_PGS	REP	14098	-0.0175557	0.00852908	0.0395761	0.000294397	-0.033711	0.0088299	0.000135218	0.00101646	rs1260326_T	-0.0174044	0.00853099	0.0413555	1	0.0932435
SEPTIN9:Q9UHD8:OID21279:v1:Oncology	SEPTIN9	proinsulin_pPS	AFR	1110	0.0745292	0.0302858	0.0140192	0.00547127	0.0840737	0.0304709	0.00589683	0.00689474	NA	NA	NA	NA	1	0.963658
SEPTIN9:Q9UHD8:OID21279:v1:Oncology	SEPTIN9	CAD_PGS	EUR	38992	0.0146327	0.00504085	0.00370024	0.000212073	0.0130169	0.00504191	0.00983386	0.000167798	NA	NA	NA	NA	1	0.0164717
SEPTIN9:Q9UHD8:OID21279:v1:Oncology	SEPTIN9	T2D_GWAS_signif	EUR	38992	-0.010779	0.00503506	0.0322972	0.000115355	-0.0108579	0.00503729	0.031129	0.000116971	NA	NA	NA	NA	1	0.138121
SEPTIN9:Q9UHD8:OID21279:v1:Oncology	SEPTIN9	lipodystrophy_pPS	SAS	798	0.0823151	0.0351482	0.019446	0.00654145	0.0705863	0.0353444	0.0461855	0.00481272	NA	NA	NA	NA	1	0.830185
SERPINA1:P01009:OID30750:v1:Inflammation_II	SERPINA1	CAD_PGS	ALL	41498	0.0227177	0.00489026	3.40297e-06	0.000517191	0.0216831	0.00489778	9.5742e-06	0.000471545	rs28929474_C	0.0221949	0.00487058	5.20523e-06	0.0999794	3.4836e-05
SERPINA1:P01009:OID30750:v1:Inflammation_II	SERPINA1	NASH_biomarker_GRS	ALL	41498	-0.0193052	0.00488435	7.74822e-05	0.00037444	-0.0195961	0.0048915	6.18221e-05	0.000386165	rs28929474_C	0.00635768	0.00506955	0.209816	1	0.000540719
SERPINA1:P01009:OID30750:v1:Inflammation_II	SERPINA1	CAD_GWAS_signif	ALL	41498	0.0108355	0.00488552	0.0265678	0.000117935	0.0102658	0.00489337	0.0359205	0.000105927	rs28929474_C	0.0106554	0.00486575	0.0285392	1	0.175802
SERPINA1:P01009:OID30750:v1:Inflammation_II	SERPINA1	liver_lipid_pPS	ALL	41498	0.0139522	0.00488591	0.00429759	0.00019549	0.0136617	0.00489393	0.00524771	0.000187543	rs1260326_T	-0.00222932	0.0116621	0.848402	1	0.00998128
SERPINA1:P01009:OID30750:v1:Inflammation_II	SERPINA1	CAD_PGS	DISC	27476	0.018803	0.00598241	0.00167374	0.000357997	0.0180326	0.00598784	0.00260161	0.00032955	rs28929474_C	0.0185558	0.00594768	0.00181133	1	0.0106669
SERPINA1:P01009:OID30750:v1:Inflammation_II	SERPINA1	NASH_biomarker_GRS	DISC	27476	-0.0229669	0.00597603	0.000121723	0.000535156	-0.0230899	0.00598082	0.000113346	0.000541466	rs28929474_C	0.00903022	0.00621454	0.146213	1	0.000943598
SERPINA1:P01009:OID30750:v1:Inflammation_II	SERPINA1	liver_lipid_pPS	DISC	27476	0.0148889	0.00597774	0.0127543	0.000224846	0.0142729	0.00598361	0.0170705	0.000206773	rs1260326_T	-0.0069248	0.0144916	0.632761	1	0.0301951
SERPINA1:P01009:OID30750:v1:Inflammation_II	SERPINA1	CAD_PGS	REP	14022	0.0299892	0.00849702	0.000417878	0.000880172	0.0284356	0.00852178	0.000849667	0.000791756	rs28929474_C	0.0292659	0.00848664	0.00056545	1	0.00852588
SERPINA1:P01009:OID30750:v1:Inflammation_II	SERPINA1	CAD_GWAS_signif	REP	14022	0.0172602	0.00848438	0.0419354	0.000292604	0.0158128	0.00850865	0.0631278	0.000245733	rs28929474_C	0.0165822	0.00847384	0.0503829	1	0.351014
SERPINA1:P01009:OID30750:v1:Inflammation_II	SERPINA1	T2D_PGS	AFR	1108	0.0657073	0.0307613	0.0329059	0.00406795	0.0609009	0.0308322	0.0485051	0.00351319	NA	NA	NA	NA	1	0.381919
SERPINA1:P01009:OID30750:v1:Inflammation_II	SERPINA1	T2D_GWAS_signif	AFR	1108	0.109002	0.0307233	0.000405477	0.0111381	0.0983446	0.0309404	0.00152394	0.00904361	NA	NA	NA	NA	1	0.496963
SERPINA1:P01009:OID30750:v1:Inflammation_II	SERPINA1	beta_cell_pPS	AFR	1108	0.071044	0.0306793	0.0207658	0.00477742	0.0740292	0.0307082	0.0160932	0.00522355	NA	NA	NA	NA	1	0.264857
SERPINA1:P01009:OID30750:v1:Inflammation_II	SERPINA1	CAD_PGS	EUR	38754	0.0232181	0.00506094	4.49534e-06	0.000540195	0.0224806	0.00506823	9.20687e-06	0.000506634	NA	NA	NA	NA	0.132073	4.63414e-05
SERPINA1:P01009:OID30750:v1:Inflammation_II	SERPINA1	NASH_biomarker_GRS	EUR	38754	-0.0204749	0.00505533	5.12818e-05	0.000421071	-0.0206574	0.00506198	4.49517e-05	0.000428879	NA	NA	NA	NA	1	0.000369279
SERPINA1:P01009:OID30750:v1:Inflammation_II	SERPINA1	CAD_GWAS_signif	EUR	38754	0.012116	0.00505664	0.0165769	0.00014741	0.0118361	0.00506387	0.0194253	0.000140735	NA	NA	NA	NA	1	0.136877
SERPINA1:P01009:OID30750:v1:Inflammation_II	SERPINA1	liver_lipid_pPS	EUR	38754	0.0149903	0.00505569	0.00302837	0.000225712	0.0143071	0.00506351	0.00472261	0.000205647	NA	NA	NA	NA	1	0.00718107
SERPINA11:Q86U17:OID20281:v1:Cardiometabolic	SERPINA11	T2D_PGS	ALL	42452	-0.0205933	0.0043215	1.8919e-06	0.000423874	-0.0113607	0.00433918	0.00884385	0.000127388	rs1260326_T	-0.0175173	0.00432479	5.12139e-05	0.055584	6.0026e-06
SERPINA11:Q86U17:OID20281:v1:Cardiometabolic	SERPINA11	BMI_PGS	ALL	42452	-0.0197782	0.00432277	4.76767e-06	0.000390771	0.00290585	0.00448469	0.517022	7.80343e-06	rs11773913_A	-0.0181241	0.0043253	2.79215e-05	0.140074	1.64021e-05
SERPINA11:Q86U17:OID20281:v1:Cardiometabolic	SERPINA11	BMI_GWAS_signif	ALL	42452	-0.00959252	0.00432154	0.0264443	9.20083e-05	-5.89127e-05	0.00434107	0.989172	3.42321e-09	rs17825650_C	-0.0084107	0.0042724	0.0490041	1	0.0919446
SERPINA11:Q86U17:OID20281:v1:Cardiometabolic	SERPINA11	liver_lipid_pPS	ALL	42452	-0.0399899	0.00431518	1.99657e-20	0.00160071	-0.0393539	0.00430474	6.39587e-20	0.00155036	rs1260326_T	0.0213809	0.010308	0.0380653	5.86593e-16	9.77655e-19
SERPINA11:Q86U17:OID20281:v1:Cardiometabolic	SERPINA11	lipodystrophy_pPS	ALL	42452	-0.0215979	0.00432009	5.77335e-07	0.00046652	-0.0216986	0.00430984	4.80621e-07	0.000470859	rs12976652_T	-0.0212402	0.00431541	8.60177e-07	0.0169621	8.89753e-06
SERPINA11:Q86U17:OID20281:v1:Cardiometabolic	SERPINA11	T2D_PGS	DISC	28105	-0.0231019	0.00525776	1.11756e-05	0.000547326	-0.0144479	0.00528065	0.00622269	0.000211205	rs1260326_T	-0.0201822	0.00526191	0.000125572	0.32834	4.15095e-05
SERPINA11:Q86U17:OID20281:v1:Cardiometabolic	SERPINA11	BMI_PGS	DISC	28105	-0.0202093	0.00525725	0.000121271	0.000418993	0.00213828	0.00547236	0.695991	4.30883e-06	rs11773913_A	-0.0184759	0.00526021	0.000444796	1	0.000408126
SERPINA11:Q86U17:OID20281:v1:Cardiometabolic	SERPINA11	BMI_GWAS_signif	DISC	28105	-0.0139132	0.00525338	0.00809128	0.000198938	-0.004495	0.00527892	0.394499	2.04617e-05	rs17825650_C	-0.0117283	0.00519125	0.0238756	1	0.0445172
SERPINA11:Q86U17:OID20281:v1:Cardiometabolic	SERPINA11	liver_lipid_pPS	DISC	28105	-0.0385663	0.00524784	2.05161e-13	0.00152922	-0.0377033	0.00523498	6.07463e-13	0.0014612	rs1260326_T	0.0222482	0.012724	0.0803838	6.02763e-09	8.25703e-12
SERPINA11:Q86U17:OID20281:v1:Cardiometabolic	SERPINA11	lipodystrophy_pPS	DISC	28105	-0.0210948	0.00525357	5.95187e-05	0.000457131	-0.0216926	0.00523988	3.48469e-05	0.00048339	rs12976652_T	-0.0207878	0.00524762	7.47029e-05	1	0.00081333
SERPINA11:Q86U17:OID20281:v1:Cardiometabolic	SERPINA11	T2D_PGS	REP	14347	-0.0157359	0.00759842	0.0383819	0.000235789	-0.00539215	0.00762648	0.47956	2.73874e-05	rs1260326_T	-0.0123811	0.00760427	0.10351	1	0.0899968
SERPINA11:Q86U17:OID20281:v1:Cardiometabolic	SERPINA11	BMI_PGS	REP	14347	-0.0187142	0.00760357	0.0138576	0.000332996	0.00448286	0.00784204	0.567572	1.79032e-05	rs11773913_A	-0.0172411	0.00760858	0.0234659	1	0.0402902
SERPINA11:Q86U17:OID20281:v1:Cardiometabolic	SERPINA11	liver_lipid_pPS	REP	14347	-0.0420727	0.00758708	2.98651e-08	0.00168746	-0.0419991	0.0075708	2.94935e-08	0.00168247	rs1260326_T	0.020653	0.0176001	0.240632	0.000877438	1.43842e-06
SERPINA11:Q86U17:OID20281:v1:Cardiometabolic	SERPINA11	lipodystrophy_pPS	REP	14347	-0.0223473	0.00760108	0.00328712	0.000475068	-0.0213697	0.00758895	0.00487082	0.000434192	rs12976652_T	-0.0219365	0.00759385	0.00387401	1	0.0298073
SERPINA11:Q86U17:OID20281:v1:Cardiometabolic	SERPINA11	liver_lipid_pPS	AFR	1122	-0.0518907	0.0260817	0.0468954	0.00252334	-0.0463957	0.0259546	0.0741328	0.0020263	NA	NA	NA	NA	1	0.807799
SERPINA11:Q86U17:OID20281:v1:Cardiometabolic	SERPINA11	BMI_GWAS_signif	AMR	69	0.602822	0.287848	0.0474548	0.0653668	0.653751	0.319173	0.0532414	0.0679036	NA	NA	NA	NA	1	0.992357
SERPINA11:Q86U17:OID20281:v1:Cardiometabolic	SERPINA11	T2D_PGS	EUR	39663	-0.0200069	0.00446991	7.6304e-06	0.000402917	-0.010436	0.00448923	0.0200947	0.000108127	NA	NA	NA	NA	0.224181	2.33765e-05
SERPINA11:Q86U17:OID20281:v1:Cardiometabolic	SERPINA11	BMI_PGS	EUR	39663	-0.0225846	0.00447067	4.39748e-07	0.000513189	0.000643523	0.00464387	0.889787	3.84274e-07	NA	NA	NA	NA	0.0129198	1.67572e-06
SERPINA11:Q86U17:OID20281:v1:Cardiometabolic	SERPINA11	BMI_GWAS_signif	EUR	39663	-0.0117363	0.00446813	0.0086258	0.000138807	-0.0016363	0.00448881	0.715466	2.65909e-06	NA	NA	NA	NA	1	0.0373234
SERPINA11:Q86U17:OID20281:v1:Cardiometabolic	SERPINA11	liver_lipid_pPS	EUR	39663	-0.0398139	0.00446139	4.68117e-19	0.00159931	-0.0392072	0.00444998	1.2938e-18	0.00155037	NA	NA	NA	NA	1.37533e-14	1.99323e-17
SERPINA11:Q86U17:OID20281:v1:Cardiometabolic	SERPINA11	beta_cell_pPS	EUR	39663	0.00925829	0.00446648	0.0381939	8.64488e-05	0.00841978	0.00445473	0.058755	7.14813e-05	NA	NA	NA	NA	1	0.260178
SERPINA11:Q86U17:OID20281:v1:Cardiometabolic	SERPINA11	lipodystrophy_pPS	EUR	39663	-0.0216343	0.00446734	1.28521e-06	0.000471636	-0.0218177	0.0044552	9.76342e-07	0.000479613	NA	NA	NA	NA	0.0377593	1.89745e-05
SERPINA11:Q86U17:OID20281:v1:Cardiometabolic	SERPINA11	liver_lipid_pPS	EAS	208	-0.19519	0.0713508	0.00694766	0.0265839	-0.189831	0.0722412	0.00947112	0.0244287	NA	NA	NA	NA	1	0.673769
SERPINA12:Q8IW75:OID20219:v1:Cardiometabolic	SERPINA12	T2D_PGS	ALL	40746	0.0444281	0.00478635	1.73863e-20	0.0019531	0.0365189	0.00481264	3.31507e-14	0.00130299	rs61757459_G	0.0429937	0.00474741	1.40848e-19	5.1081e-16	1.32678e-19
SERPINA12:Q8IW75:OID20219:v1:Cardiometabolic	SERPINA12	CKD_PGS	ALL	40746	0.0172057	0.00478892	0.000327509	0.000293136	0.0134615	0.00478708	0.00492513	0.000179163	rs1956706_C	0.0157767	0.00459266	0.000592697	1	0.001038
SERPINA12:Q8IW75:OID20219:v1:Cardiometabolic	SERPINA12	BMI_PGS	ALL	40746	0.0123821	0.00479203	0.00977257	0.000151641	-0.00947301	0.00497813	0.0570573	8.20529e-05	rs61757459_G	0.0117446	0.00475257	0.0134701	1	0.0220352
SERPINA12:Q8IW75:OID20219:v1:Cardiometabolic	SERPINA12	NASH_biomarker_GRS	ALL	40746	0.0187856	0.00478629	8.69167e-05	0.000349804	0.0180667	0.00477893	0.000156747	0.000323766	rs738408_C	0.0085218	0.00534623	0.110947	1	0.00060085
SERPINA12:Q8IW75:OID20219:v1:Cardiometabolic	SERPINA12	CKD_GWAS_signif	ALL	40746	0.0111901	0.00478741	0.0194228	0.000124093	0.0103812	0.00477894	0.02984	0.000106923	rs4900235_C	0.00867924	0.00422675	0.0400394	1	0.0677723
SERPINA12:Q8IW75:OID20219:v1:Cardiometabolic	SERPINA12	T2D_GWAS_signif	ALL	40746	0.0284174	0.00478601	2.9156e-09	0.000800172	0.0286514	0.00478028	2.06888e-09	0.000813372	rs738408_C	0.0271589	0.00479025	1.44084e-08	8.56602e-05	1.08431e-07
SERPINA12:Q8IW75:OID20219:v1:Cardiometabolic	SERPINA12	obesity_pPS	ALL	40746	0.0107075	0.00478778	0.0253289	0.000113604	0.00567896	0.00479105	0.235896	3.18383e-05	rs1956706_C	0.00907703	0.00459158	0.0480614	1	0.13044
SERPINA12:Q8IW75:OID20219:v1:Cardiometabolic	SERPINA12	liver_lipid_pPS	ALL	40746	0.0182461	0.00478708	0.000138315	0.000329898	0.0175601	0.00478114	0.000240227	0.000305588	rs738408_C	0.0150043	0.00482678	0.00188131	1	0.000460735
SERPINA12:Q8IW75:OID20219:v1:Cardiometabolic	SERPINA12	lipodystrophy_pPS	ALL	40746	0.0229157	0.00478833	1.70955e-06	0.000519985	0.0235839	0.00478239	8.19599e-07	0.000550771	rs112180278_C	0.0222065	0.00476551	3.17443e-06	0.0502267	2.40319e-05
SERPINA12:Q8IW75:OID20219:v1:Cardiometabolic	SERPINA12	T2D_PGS	DISC	26971	0.0418997	0.00576414	3.71964e-13	0.00185242	0.0329185	0.00579146	1.32974e-08	0.00112777	rs61757459_G	0.040744	0.00571486	1.03287e-12	1.09283e-08	2.80213e-12
SERPINA12:Q8IW75:OID20219:v1:Cardiometabolic	SERPINA12	CKD_PGS	DISC	26971	0.0198233	0.0057587	0.00057763	0.000416055	0.0161336	0.00574952	0.00501862	0.000275113	rs1956706_C	0.0181158	0.00549309	0.000975304	1	0.00211342
SERPINA12:Q8IW75:OID20219:v1:Cardiometabolic	SERPINA12	NASH_biomarker_GRS	DISC	26971	0.0141643	0.00576049	0.0139438	0.000212331	0.0136455	0.00574573	0.0175613	0.000197077	rs738408_C	0.00343366	0.00644018	0.593926	1	0.0632986
SERPINA12:Q8IW75:OID20219:v1:Cardiometabolic	SERPINA12	CKD_GWAS_signif	DISC	26971	0.0164991	0.00575878	0.00417282	0.000288249	0.0157424	0.00574241	0.00612138	0.000262587	rs4900235_C	0.0138254	0.00502957	0.00598498	1	0.017742
SERPINA12:Q8IW75:OID20219:v1:Cardiometabolic	SERPINA12	T2D_GWAS_signif	DISC	26971	0.0245521	0.00576129	2.03698e-05	0.000637505	0.0250825	0.00574864	1.28655e-05	0.00066488	rs738408_C	0.0232441	0.00576788	5.59492e-05	0.598464	0.000502911
SERPINA12:Q8IW75:OID20219:v1:Cardiometabolic	SERPINA12	CAD_GWAS_signif	DISC	26971	-0.0134329	0.00576003	0.0197032	0.000191005	-0.013505	0.00574778	0.0188002	0.000192906	rs1951007_A	-0.0124237	0.00573514	0.0303008	1	0.194433
SERPINA12:Q8IW75:OID20219:v1:Cardiometabolic	SERPINA12	liver_lipid_pPS	DISC	26971	0.0171257	0.00576134	0.00295622	0.000310276	0.0161389	0.00574818	0.00499408	0.000275423	rs738408_C	0.0140214	0.00580982	0.0158111	1	0.00862499
SERPINA12:Q8IW75:OID20219:v1:Cardiometabolic	SERPINA12	lipodystrophy_pPS	DISC	26971	0.0200377	0.00576341	0.00050842	0.000424405	0.0211615	0.00574917	0.000232959	0.000473268	rs112180278_C	0.0193495	0.00573401	0.000740508	1	0.00511554
SERPINA12:Q8IW75:OID20219:v1:Cardiometabolic	SERPINA12	T2D_PGS	REP	13775	0.0499732	0.00856801	5.58224e-09	0.00220754	0.0442772	0.00862691	2.89934e-07	0.0017139	rs61757459_G	0.0478708	0.00850421	1.84735e-08	0.000164006	4.67254e-08
SERPINA12:Q8IW75:OID20219:v1:Cardiometabolic	SERPINA12	NASH_biomarker_GRS	REP	13775	0.0276528	0.00858093	0.00127335	0.000675073	0.0266189	0.00858546	0.00193615	0.000626212	rs738408_C	0.0181803	0.00956777	0.0574323	1	0.0155232
SERPINA12:Q8IW75:OID20219:v1:Cardiometabolic	SERPINA12	T2D_GWAS_signif	REP	13775	0.0362298	0.00856917	2.37382e-05	0.00116134	0.0361003	0.00857618	2.57733e-05	0.00115357	rs738408_C	0.0351191	0.00857288	4.21798e-05	0.697427	0.00134121
SERPINA12:Q8IW75:OID20219:v1:Cardiometabolic	SERPINA12	obesity_pPS	REP	13775	0.0250295	0.00857095	0.00350297	0.000554429	0.0216774	0.00859249	0.0116529	0.000414713	rs1956706_C	0.0214081	0.00829244	0.0098436	1	0.078965
SERPINA12:Q8IW75:OID20219:v1:Cardiometabolic	SERPINA12	liver_lipid_pPS	REP	13775	0.0204088	0.00857308	0.0172996	0.000368511	0.0202284	0.00858042	0.0184123	0.000362162	rs738408_C	0.0168993	0.00864232	0.0505546	1	0.0711854
SERPINA12:Q8IW75:OID20219:v1:Cardiometabolic	SERPINA12	lipodystrophy_pPS	REP	13775	0.0288259	0.00858048	0.000783027	0.000733595	0.0288694	0.00859168	0.000781108	0.000735422	rs112180278_C	0.0280479	0.00854379	0.00103025	1	0.0106354
SERPINA12:Q8IW75:OID20219:v1:Cardiometabolic	SERPINA12	beta_cell_pPS	AMR	63	-0.50056	0.22323	0.0385628	0.0621882	-0.468843	0.213803	0.0444958	0.0543227	NA	NA	NA	NA	1	0.999896
SERPINA12:Q8IW75:OID20219:v1:Cardiometabolic	SERPINA12	T2D_PGS	EUR	38081	0.0456398	0.00490206	1.34037e-20	0.0021457	0.0366324	0.00492763	1.07519e-13	0.00136329	NA	NA	NA	NA	3.938e-16	1.06145e-19
SERPINA12:Q8IW75:OID20219:v1:Cardiometabolic	SERPINA12	CKD_PGS	EUR	38081	0.018384	0.00490317	0.00017751	0.000348655	0.0144167	0.00489709	0.00324276	0.000214052	NA	NA	NA	NA	1	0.000573735
SERPINA12:Q8IW75:OID20219:v1:Cardiometabolic	SERPINA12	BMI_PGS	EUR	38081	0.0125288	0.00490825	0.0106959	0.00016163	-0.0114084	0.00510199	0.0253525	0.000123504	NA	NA	NA	NA	1	0.0242473
SERPINA12:Q8IW75:OID20219:v1:Cardiometabolic	SERPINA12	NASH_biomarker_GRS	EUR	38081	0.0169827	0.0049018	0.000531634	0.000297711	0.0162425	0.00489082	0.000897787	0.000272382	NA	NA	NA	NA	1	0.00311144
SERPINA12:Q8IW75:OID20219:v1:Cardiometabolic	SERPINA12	T2D_GWAS_signif	EUR	38081	0.0280594	0.00490096	1.04036e-08	0.000812548	0.0281097	0.00489163	9.18093e-09	0.000815067	NA	NA	NA	NA	0.000305657	3.72753e-07
SERPINA12:Q8IW75:OID20219:v1:Cardiometabolic	SERPINA12	CAD_GWAS_signif	EUR	38081	-0.0100064	0.00490267	0.041256	0.000103341	-0.0105671	0.00489304	0.0308091	0.000115203	NA	NA	NA	NA	1	0.245862
SERPINA12:Q8IW75:OID20219:v1:Cardiometabolic	SERPINA12	obesity_pPS	EUR	38081	0.0108463	0.00490313	0.0269643	0.000121392	0.00511966	0.00490332	0.296436	2.69311e-05	NA	NA	NA	NA	1	0.136824
SERPINA12:Q8IW75:OID20219:v1:Cardiometabolic	SERPINA12	liver_lipid_pPS	EUR	38081	0.0184184	0.00490088	0.000171413	0.000350285	0.0176532	0.00489142	0.000307758	0.000321657	NA	NA	NA	NA	1	0.000539267
SERPINA12:Q8IW75:OID20219:v1:Cardiometabolic	SERPINA12	lipodystrophy_pPS	EUR	38081	0.0220525	0.00490382	6.91244e-06	0.000501468	0.022995	0.00489327	2.61952e-06	0.000545232	NA	NA	NA	NA	0.203087	8.79166e-05
SERPINA12:Q8IW75:OID20219:v1:Cardiometabolic	SERPINA12	liver_lipid_pPS	EAS	199	0.183466	0.0772112	0.0187827	0.0234081	0.194161	0.0786766	0.0147646	0.0253873	NA	NA	NA	NA	1	0.815855
SERPINA12:Q8IW75:OID20219:v1:Cardiometabolic	SERPINA12	NASH_biomarker_GRS	SAS	786	0.125015	0.0427622	0.00356807	0.0108301	0.121418	0.0428295	0.00471257	0.0103954	NA	NA	NA	NA	1	0.47545
SERPINA3:P01011:OID30786:v1:Inflammation_II	SERPINA3	CAD_PGS	ALL	42195	0.0145315	0.00476762	0.0023055	0.000213621	0.0123353	0.00475676	0.00951142	0.000154103	rs111397271_G	0.0140314	0.00475894	0.00319561	1	0.0109075
SERPINA3:P01011:OID30786:v1:Inflammation_II	SERPINA3	BMI_PGS	ALL	42195	0.0154052	0.0047666	0.00123064	0.000240177	-0.00855717	0.00494882	0.0837921	6.85218e-05	rs6119_A	0.0149328	0.00475817	0.00170022	1	0.0032632
SERPINA3:P01011:OID30786:v1:Inflammation_II	SERPINA3	NASH_biomarker_GRS	ALL	42195	-0.017742	0.00476114	0.000194464	0.000319276	-0.0179152	0.00474997	0.000162398	0.000325923	rs28601761_C	-0.0130635	0.0047998	0.00649764	1	0.00126123
SERPINA3:P01011:OID30786:v1:Inflammation_II	SERPINA3	liver_lipid_pPS	ALL	42195	-0.0128739	0.00476227	0.00686819	0.000168049	-0.0130346	0.00475188	0.00609	0.000172419	rs1260326_T	0.012579	0.01138	0.26901	1	0.0150251
SERPINA3:P01011:OID30786:v1:Inflammation_II	SERPINA3	lipodystrophy_pPS	ALL	42195	-0.00990155	0.00476443	0.0376949	9.9326e-05	-0.00969884	0.00475463	0.0413693	9.53595e-05	rs111397271_G	-0.00955344	0.00475566	0.0445589	1	0.120161
SERPINA3:P01011:OID30786:v1:Inflammation_II	SERPINA3	CAD_PGS	DISC	27911	0.0134285	0.00580482	0.0207111	0.000186775	0.0115167	0.00578502	0.0465154	0.000137553	rs111397271_G	0.0129935	0.00579244	0.0248929	1	0.076733
SERPINA3:P01011:OID30786:v1:Inflammation_II	SERPINA3	BMI_PGS	DISC	27911	0.0165352	0.00580509	0.00439715	0.000283139	-0.00993815	0.00603892	0.0998403	9.40025e-05	rs6119_A	0.0158095	0.0057935	0.00635998	1	0.0117032
SERPINA3:P01011:OID30786:v1:Inflammation_II	SERPINA3	NASH_biomarker_GRS	DISC	27911	-0.0175513	0.00579877	0.00247438	0.00031969	-0.0181139	0.00577865	0.00172255	0.000340962	rs28601761_C	-0.013072	0.0058483	0.0254131	1	0.0139534
SERPINA3:P01011:OID30786:v1:Inflammation_II	SERPINA3	obesity_pPS	DISC	27911	0.0118091	0.00580025	0.0417631	0.000144677	0.00597731	0.00579464	0.302304	3.69345e-05	rs61976127_A	0.00923067	0.00560914	0.0998476	1	0.16631
SERPINA3:P01011:OID30786:v1:Inflammation_II	SERPINA3	liver_lipid_pPS	DISC	27911	-0.017759	0.00579901	0.00219758	0.000327272	-0.0181507	0.00577969	0.00168877	0.000342226	rs1260326_T	-0.00315972	0.0140667	0.822273	1	0.00664933
SERPINA3:P01011:OID30786:v1:Inflammation_II	SERPINA3	CAD_PGS	REP	14284	0.0167887	0.00836243	0.0447004	0.000271762	0.0142472	0.00836216	0.0884455	0.000195812	rs111397271_G	0.0162059	0.00835153	0.0523426	1	0.230403
SERPINA3:P01011:OID30786:v1:Inflammation_II	SERPINA3	NASH_biomarker_GRS	REP	14284	-0.0174386	0.00835721	0.0369369	0.000293568	-0.0166922	0.00835649	0.0457884	0.00026913	rs28601761_C	-0.0123928	0.00841756	0.140975	1	0.228464
SERPINA3:P01011:OID30786:v1:Inflammation_II	SERPINA3	CAD_PGS	EUR	39402	0.0144627	0.00494161	0.00342752	0.000211157	0.0124789	0.0049288	0.0113505	0.000157363	NA	NA	NA	NA	1	0.0154924
SERPINA3:P01011:OID30786:v1:Inflammation_II	SERPINA3	BMI_PGS	EUR	39402	0.0155247	0.00494185	0.00168225	0.000243274	-0.00892026	0.00513575	0.0824136	7.40656e-05	NA	NA	NA	NA	1	0.00443667
SERPINA3:P01011:OID30786:v1:Inflammation_II	SERPINA3	NASH_biomarker_GRS	EUR	39402	-0.0168924	0.00493543	0.000620718	0.000288762	-0.0172913	0.00492205	0.000443525	0.000302922	NA	NA	NA	NA	1	0.00358098
SERPINA3:P01011:OID30786:v1:Inflammation_II	SERPINA3	liver_lipid_pPS	EUR	39402	-0.0132712	0.00493519	0.00716744	0.000178268	-0.0138669	0.00492289	0.00485276	0.000194774	NA	NA	NA	NA	1	0.015518
SERPINA3:P01011:OID30786:v1:Inflammation_II	SERPINA3	lipodystrophy_pPS	EUR	39402	-0.0103084	0.00493854	0.0368637	0.000107418	-0.0101148	0.00492587	0.0400391	0.000103516	NA	NA	NA	NA	1	0.109292
SERPINA3:P01011:OID30786:v1:Inflammation_II	SERPINA3	CAD_GWAS_signif	EAS	208	-0.149648	0.0663026	0.0253936	0.0232204	-0.145585	0.0668648	0.0309898	0.0221295	NA	NA	NA	NA	1	0.99705
SERPINA4:P29622:OID30774:v1:Inflammation_II	SERPINA4	T2D_PGS	ALL	41667	0.0559637	0.00478273	1.40851e-31	0.00316107	0.0513504	0.00481807	1.73384e-26	0.00262748	rs2264782_C	0.0549283	0.00478245	1.73683e-30	4.13821e-27	1.83921e-30
SERPINA4:P29622:OID30774:v1:Inflammation_II	SERPINA4	CAD_PGS	ALL	41667	0.0119998	0.00479264	0.0122907	0.000145189	0.0111004	0.00479497	0.0206173	0.00012429	rs12147342_C	0.0106833	0.00455941	0.0191275	1	0.0429881
SERPINA4:P29622:OID30774:v1:Inflammation_II	SERPINA4	BMI_PGS	ALL	41667	-0.0219312	0.0047908	4.71297e-06	0.000485167	-0.0384215	0.00498501	1.31244e-14	0.00137589	rs1260326_T	-0.0210385	0.00478551	1.10389e-05	0.138467	1.62329e-05
SERPINA4:P29622:OID30774:v1:Inflammation_II	SERPINA4	NASH_biomarker_GRS	ALL	41667	0.0167275	0.00478576	0.000474083	0.0002829	0.0168533	0.00478803	0.000432186	0.000287287	rs885786_C	0.0160045	0.00477918	0.000812377	1	0.00281385
SERPINA4:P29622:OID30774:v1:Inflammation_II	SERPINA4	CKD_GWAS_signif	ALL	41667	0.00980837	0.00478713	0.0404778	9.72298e-05	0.00982307	0.00478771	0.0402026	9.76295e-05	rs12147342_C	0.00819589	0.0045542	0.0719257	1	0.127327
SERPINA4:P29622:OID30774:v1:Inflammation_II	SERPINA4	T2D_GWAS_signif	ALL	41667	0.0333794	0.00478442	3.06731e-12	0.00112614	0.0334074	0.00478834	3.06452e-12	0.0011277	rs2264782_C	0.0313476	0.0047911	6.10404e-11	9.01175e-08	1.95908e-10
SERPINA4:P29622:OID30774:v1:Inflammation_II	SERPINA4	liver_lipid_pPS	ALL	41667	-0.0434213	0.00478284	1.14719e-19	0.00190535	-0.0435525	0.00478588	9.40481e-20	0.001917	rs1260326_T	0.0102388	0.0114255	0.370185	3.37045e-15	5.03053e-18
SERPINA4:P29622:OID30774:v1:Inflammation_II	SERPINA4	beta_cell_pPS	ALL	41667	0.021702	0.00478576	5.78443e-06	0.000476084	0.0223834	0.0047884	2.95591e-06	0.000506558	rs2264782_C	0.0203059	0.00478705	2.22168e-05	0.169947	0.000274107
SERPINA4:P29622:OID30774:v1:Inflammation_II	SERPINA4	lipodystrophy_pPS	ALL	41667	0.029127	0.0047871	1.17899e-09	0.000856759	0.0300067	0.00479064	3.79842e-10	0.000909129	rs1260326_T	0.0288775	0.00478103	1.55399e-09	3.46386e-05	3.09273e-08
SERPINA4:P29622:OID30774:v1:Inflammation_II	SERPINA4	T2D_PGS	DISC	27524	0.0601422	0.00581641	5.15845e-25	0.0037492	0.0546771	0.00585685	1.07803e-20	0.00305698	rs2264782_C	0.0592881	0.00581608	2.33471e-24	1.51555e-20	7.97659e-24
SERPINA4:P29622:OID30774:v1:Inflammation_II	SERPINA4	BMI_PGS	DISC	27524	-0.0198571	0.00582464	0.000652585	0.000408965	-0.0386219	0.00607648	2.10389e-10	0.00141942	rs1260326_T	-0.0189809	0.00581737	0.00110456	1	0.00198889
SERPINA4:P29622:OID30774:v1:Inflammation_II	SERPINA4	NASH_biomarker_GRS	DISC	27524	0.0176237	0.00581851	0.00245678	0.00032285	0.0172618	0.00581658	0.0030031	0.000309803	rs885786_C	0.0166875	0.00581262	0.00409596	1	0.0138808
SERPINA4:P29622:OID30774:v1:Inflammation_II	SERPINA4	CKD_GWAS_signif	DISC	27524	0.0120311	0.00581673	0.0386147	0.000150579	0.0123818	0.00581295	0.0331778	0.000159621	rs12147342_C	0.00962803	0.00552347	0.0813253	1	0.11892
SERPINA4:P29622:OID30774:v1:Inflammation_II	SERPINA4	T2D_GWAS_signif	DISC	27524	0.0335182	0.00581778	8.43449e-09	0.00116707	0.0336459	0.00581828	7.42707e-09	0.00117526	rs2264782_C	0.0315918	0.00582757	5.97343e-08	0.000247805	6.19513e-07
SERPINA4:P29622:OID30774:v1:Inflammation_II	SERPINA4	CAD_GWAS_signif	DISC	27524	-0.0158823	0.00581833	0.00634312	0.000262235	-0.0158018	0.00581815	0.00661285	0.000259486	rs8014243_T	-0.0152755	0.00578497	0.00828185	1	0.0960623
SERPINA4:P29622:OID30774:v1:Inflammation_II	SERPINA4	liver_lipid_pPS	DISC	27524	-0.0432461	0.00581451	1.05517e-13	0.00194344	-0.0438068	0.00581322	5.0063e-14	0.00199407	rs1260326_T	0.022079	0.0141083	0.117603	3.10009e-09	4.30568e-12
SERPINA4:P29622:OID30774:v1:Inflammation_II	SERPINA4	beta_cell_pPS	DISC	27524	0.0196072	0.00581973	0.000755186	0.000399416	0.0202272	0.00582	0.000510749	0.000424839	rs2264782_C	0.0181595	0.00582334	0.00182026	1	0.0246526
SERPINA4:P29622:OID30774:v1:Inflammation_II	SERPINA4	lipodystrophy_pPS	DISC	27524	0.0256768	0.00582094	1.03239e-05	0.000684484	0.0268138	0.00581954	4.09272e-06	0.000746437	rs1260326_T	0.0254536	0.00581281	1.19731e-05	0.303315	0.000187232
SERPINA4:P29622:OID30774:v1:Inflammation_II	SERPINA4	T2D_PGS	REP	14143	0.0471974	0.00841397	2.0684e-08	0.00212747	0.0444429	0.00848415	1.64376e-07	0.00186484	rs2264782_C	0.0457547	0.00841385	5.47743e-08	0.000607695	1.5992e-07
SERPINA4:P29622:OID30774:v1:Inflammation_II	SERPINA4	CAD_PGS	REP	14143	0.0176562	0.00843416	0.0363301	0.000296875	0.0169429	0.00845339	0.0450598	0.00027346	rs12147342_C	0.0193365	0.00805066	0.0163254	1	0.202806
SERPINA4:P29622:OID30774:v1:Inflammation_II	SERPINA4	BMI_PGS	REP	14143	-0.026122	0.00842699	0.00194031	0.000650685	-0.0380501	0.00873066	1.32059e-05	0.00129162	rs1260326_T	-0.0252053	0.00842004	0.00276283	1	0.00750987
SERPINA4:P29622:OID30774:v1:Inflammation_II	SERPINA4	T2D_GWAS_signif	REP	14143	0.0330802	0.00841267	8.45797e-05	0.00104662	0.0329324	0.00843368	9.47212e-05	0.00103715	rs2264782_C	0.0309188	0.00841994	0.000241463	1	0.00349993
SERPINA4:P29622:OID30774:v1:Inflammation_II	SERPINA4	liver_lipid_pPS	REP	14143	-0.0440017	0.00841163	1.70962e-07	0.00185069	-0.0433017	0.00843286	2.86119e-07	0.00179204	rs1260326_T	-0.0113227	0.0194893	0.56127	0.00502286	5.45963e-06
SERPINA4:P29622:OID30774:v1:Inflammation_II	SERPINA4	beta_cell_pPS	REP	14143	0.0264907	0.00842565	0.00166974	0.00066938	0.0273794	0.00843977	0.00118104	0.000716082	rs2264782_C	0.0253072	0.00842311	0.00266489	1	0.0604472
SERPINA4:P29622:OID30774:v1:Inflammation_II	SERPINA4	lipodystrophy_pPS	REP	14143	0.0360876	0.00842357	1.84679e-05	0.0012421	0.0367025	0.00844861	1.40765e-05	0.00128333	rs1260326_T	0.0357822	0.00841503	2.13067e-05	0.542588	0.000537215
SERPINA4:P29622:OID30774:v1:Inflammation_II	SERPINA4	CKD_GWAS_signif	AFR	1104	0.0626885	0.0293738	0.0330602	0.00384505	0.071037	0.0293505	0.0156789	0.00496428	NA	NA	NA	NA	1	0.67642
SERPINA4:P29622:OID30774:v1:Inflammation_II	SERPINA4	T2D_PGS	EUR	38921	0.0583955	0.00495559	5.36604e-32	0.0034418	0.0528846	0.0049917	3.43248e-26	0.00278418	NA	NA	NA	NA	1.57654e-27	7.19883e-31
SERPINA4:P29622:OID30774:v1:Inflammation_II	SERPINA4	CAD_PGS	EUR	38921	0.0114652	0.00496516	0.0209413	0.000132619	0.0102458	0.00496471	0.03905	0.000105938	NA	NA	NA	NA	1	0.0670945
SERPINA4:P29622:OID30774:v1:Inflammation_II	SERPINA4	BMI_PGS	EUR	38921	-0.0202888	0.00496474	4.38639e-05	0.000415243	-0.038787	0.0051699	6.39649e-14	0.00139821	NA	NA	NA	NA	1	0.000139623
SERPINA4:P29622:OID30774:v1:Inflammation_II	SERPINA4	NASH_biomarker_GRS	EUR	38921	0.0180181	0.00495836	0.000279557	0.000328367	0.0178959	0.00495761	0.000306846	0.000324048	NA	NA	NA	NA	1	0.00174382
SERPINA4:P29622:OID30774:v1:Inflammation_II	SERPINA4	T2D_GWAS_signif	EUR	38921	0.0337827	0.00495685	9.54009e-12	0.00115405	0.0338995	0.00495803	8.19045e-12	0.00116155	NA	NA	NA	NA	2.80288e-07	5.9085e-10
SERPINA4:P29622:OID30774:v1:Inflammation_II	SERPINA4	liver_lipid_pPS	EUR	38921	-0.0456341	0.00495367	3.35019e-20	0.00210642	-0.0458342	0.00495396	2.31163e-20	0.00212476	NA	NA	NA	NA	9.84287e-16	1.64048e-18
SERPINA4:P29622:OID30774:v1:Inflammation_II	SERPINA4	beta_cell_pPS	EUR	38921	0.0211622	0.00495833	1.97693e-05	0.000452912	0.0217217	0.00495841	1.18569e-05	0.000477178	NA	NA	NA	NA	0.580821	0.000880032
SERPINA4:P29622:OID30774:v1:Inflammation_II	SERPINA4	lipodystrophy_pPS	EUR	38921	0.0287736	0.00495989	6.63318e-09	0.000836439	0.0296619	0.00495971	2.24301e-09	0.000888952	NA	NA	NA	NA	0.000194883	1.58441e-07
SERPINA4:P29622:OID30774:v1:Inflammation_II	SERPINA4	BMI_PGS	SAS	804	-0.0735838	0.0356784	0.0395114	0.00483162	-0.040397	0.0374357	0.280896	0.00133915	NA	NA	NA	NA	1	0.260258
SERPINA5:P05154:OID30763:v1:Inflammation_II	SERPINA5	T2D_PGS	ALL	41800	0.0592903	0.00474277	8.52468e-36	0.00352718	0.0360449	0.00467089	1.2182e-14	0.0012886	rs17753207_C	0.0589818	0.00473962	1.7342e-35	2.50455e-31	1.30445e-34
SERPINA5:P05154:OID30763:v1:Inflammation_II	SERPINA5	CAD_PGS	ALL	41800	0.0148587	0.00475342	0.00177391	0.000221306	0.00994905	0.00464586	0.0322404	9.93656e-05	rs1260326_T	0.0140983	0.00474389	0.00296137	1	0.00883345
SERPINA5:P05154:OID30763:v1:Inflammation_II	SERPINA5	CKD_PGS	ALL	41800	0.0216038	0.00474905	5.40327e-06	0.000468576	0.0137639	0.00464684	0.00305819	0.000190078	rs1801020_A	0.0192247	0.00471871	4.62694e-05	0.158748	2.11101e-05
SERPINA5:P05154:OID30763:v1:Inflammation_II	SERPINA5	BMI_PGS	ALL	41800	0.0215941	0.00475171	5.52209e-06	0.000467633	-0.0399768	0.00482932	1.29028e-16	0.00148245	rs6113_T	0.0208053	0.00471945	1.04386e-05	0.162239	1.8865e-05
SERPINA5:P05154:OID30763:v1:Inflammation_II	SERPINA5	NASH_biomarker_GRS	ALL	41800	0.0144332	0.00474712	0.00236405	0.00020937	0.0144856	0.00463914	0.00179457	0.000211227	rs10133793_A	0.0121698	0.00472636	0.0100309	1	0.0118327
SERPINA5:P05154:OID30763:v1:Inflammation_II	SERPINA5	BMI_GWAS_signif	ALL	41800	0.0165138	0.00475021	0.000508647	0.00027371	-0.00871853	0.00467623	0.0622675	7.53201e-05	rs1801020_A	0.0153258	0.0047189	0.00116416	1	0.00301291
SERPINA5:P05154:OID30763:v1:Inflammation_II	SERPINA5	CKD_GWAS_signif	ALL	41800	0.0257767	0.00474667	5.65159e-08	0.000667602	0.0248511	0.00463736	8.41807e-08	0.000621873	rs1801020_A	0.0234977	0.00471629	6.31033e-07	0.00166044	4.20364e-07
SERPINA5:P05154:OID30763:v1:Inflammation_II	SERPINA5	T2D_GWAS_signif	ALL	41800	0.0219023	0.00474716	3.96596e-06	0.000481991	0.0214162	0.00464105	3.95185e-06	0.000461193	rs4900237_G	0.0216141	0.00474048	5.14279e-06	0.11652	7.32829e-05
SERPINA5:P05154:OID30763:v1:Inflammation_II	SERPINA5	obesity_pPS	ALL	41800	0.0100666	0.00474802	0.0339986	0.000101821	-0.00360708	0.00465087	0.438007	1.30343e-05	rs61761873_G	0.00977979	0.00474419	0.0392686	1	0.159821
SERPINA5:P05154:OID30763:v1:Inflammation_II	SERPINA5	liver_lipid_pPS	ALL	41800	-0.0589615	0.00473996	1.85006e-35	0.00349243	-0.0596403	0.00463246	7.40826e-38	0.0035775	rs1260326_T	-0.0106107	0.0113263	0.348858	5.43547e-31	2.71774e-33
SERPINA5:P05154:OID30763:v1:Inflammation_II	SERPINA5	lipodystrophy_pPS	ALL	41800	0.0335011	0.00474766	1.73613e-12	0.00112665	0.0351387	0.00464082	3.76074e-14	0.00124061	rs3733402_G	0.0326348	0.00471284	4.43352e-12	5.10076e-08	6.62437e-11
SERPINA5:P05154:OID30763:v1:Inflammation_II	SERPINA5	T2D_PGS	DISC	27616	0.0602562	0.00582031	4.52028e-25	0.00372738	0.0359105	0.00572282	3.54942e-10	0.0013081	rs17753207_C	0.0599443	0.00581549	7.21754e-25	1.32806e-20	7.06414e-24
SERPINA5:P05154:OID30763:v1:Inflammation_II	SERPINA5	CAD_PGS	DISC	27616	0.0133207	0.00582911	0.0223089	0.000182281	0.00910776	0.00568596	0.109212	8.53528e-05	rs1260326_T	0.0127407	0.00581706	0.0285161	1	0.0809179
SERPINA5:P05154:OID30763:v1:Inflammation_II	SERPINA5	CKD_PGS	DISC	27616	0.0254722	0.00581961	1.20791e-05	0.000668374	0.0180718	0.00568238	0.00147278	0.000336374	rs1801020_A	0.0229029	0.00577468	7.3245e-05	0.354885	5.5192e-05
SERPINA5:P05154:OID30763:v1:Inflammation_II	SERPINA5	BMI_PGS	DISC	27616	0.0258177	0.00582772	9.45279e-06	0.000684709	-0.0397361	0.00593147	2.13595e-11	0.00149067	rs6113_T	0.0246074	0.00579467	2.17797e-05	0.277723	3.63988e-05
SERPINA5:P05154:OID30763:v1:Inflammation_II	SERPINA5	NASH_biomarker_GRS	DISC	27616	0.0173265	0.00582272	0.002926	0.000309035	0.0167262	0.005679	0.00322946	0.000288506	rs10133793_A	0.0142684	0.00579407	0.0137999	1	0.0160085
SERPINA5:P05154:OID30763:v1:Inflammation_II	SERPINA5	BMI_GWAS_signif	DISC	27616	0.0207504	0.00582398	0.000367358	0.000442988	-0.0053651	0.00572452	0.348657	2.92217e-05	rs1801020_A	0.0190161	0.00577814	0.000999419	1	0.00332092
SERPINA5:P05154:OID30763:v1:Inflammation_II	SERPINA5	CKD_GWAS_signif	DISC	27616	0.0279938	0.00581885	1.51066e-06	0.000807348	0.0274287	0.00567388	1.34395e-06	0.000776828	rs1801020_A	0.0260755	0.00577328	6.31087e-06	0.0443831	1.12078e-05
SERPINA5:P05154:OID30763:v1:Inflammation_II	SERPINA5	T2D_GWAS_signif	DISC	27616	0.0194205	0.00582427	0.000855954	0.000388006	0.0196716	0.0056833	0.000538401	0.00039841	rs4900237_G	0.0195379	0.00581651	0.000783204	1	0.010747
SERPINA5:P05154:OID30763:v1:Inflammation_II	SERPINA5	liver_lipid_pPS	DISC	27616	-0.0571116	0.00581427	9.80058e-23	0.00335675	-0.0580037	0.00567104	1.64287e-24	0.00346719	rs1260326_T	0.00259676	0.0141115	0.854001	2.87941e-18	1.10747e-20
SERPINA5:P05154:OID30763:v1:Inflammation_II	SERPINA5	lipodystrophy_pPS	DISC	27616	0.0317304	0.00582399	5.13099e-08	0.00103519	0.0347633	0.00568054	9.50108e-10	0.00124427	rs3733402_G	0.0309033	0.00576831	8.50932e-08	0.00150749	1.65658e-06
SERPINA5:P05154:OID30763:v1:Inflammation_II	SERPINA5	T2D_PGS	REP	14184	0.056327	0.00819729	6.62312e-12	0.00306488	0.0355195	0.00809856	1.16347e-05	0.00120529	rs17753207_C	0.0560238	0.00819418	8.41747e-12	1.94587e-07	7.87803e-11
SERPINA5:P05154:OID30763:v1:Inflammation_II	SERPINA5	CAD_PGS	REP	14184	0.0167919	0.00822159	0.0411288	0.000271601	0.0109092	0.00806769	0.176331	0.000114709	rs1260326_T	0.0157046	0.00820647	0.0556807	1	0.219484
SERPINA5:P05154:OID30763:v1:Inflammation_II	SERPINA5	CKD_GWAS_signif	REP	14184	0.02096	0.00820735	0.0106655	0.000424568	0.0193409	0.00805002	0.0162923	0.000362034	rs1801020_A	0.0182322	0.00817551	0.0257568	1	0.0707344
SERPINA5:P05154:OID30763:v1:Inflammation_II	SERPINA5	T2D_GWAS_signif	REP	14184	0.0262019	0.00820224	0.00140389	0.000664138	0.024334	0.00805017	0.00250904	0.000572932	rs4900237_G	0.0249735	0.00819107	0.0023013	1	0.0299072
SERPINA5:P05154:OID30763:v1:Inflammation_II	SERPINA5	liver_lipid_pPS	REP	14184	-0.0626895	0.00819111	2.08441e-14	0.00379908	-0.0628842	0.00803803	5.51006e-15	0.00382351	rs1260326_T	-0.0346096	0.0189843	0.0683139	6.12399e-10	4.71076e-12
SERPINA5:P05154:OID30763:v1:Inflammation_II	SERPINA5	lipodystrophy_pPS	REP	14184	0.0368127	0.00821122	7.41046e-06	0.00130717	0.0359407	0.00806281	8.35279e-06	0.00124496	rs3733402_G	0.036032	0.00817962	1.06519e-05	0.217719	0.000262312
SERPINA5:P05154:OID30763:v1:Inflammation_II	SERPINA5	CKD_GWAS_signif	AFR	1112	0.0954362	0.0325868	0.00347694	0.00722519	0.0907748	0.0326139	0.00547763	0.00655467	NA	NA	NA	NA	1	0.498882
SERPINA5:P05154:OID30763:v1:Inflammation_II	SERPINA5	liver_lipid_pPS	AFR	1112	-0.0838972	0.0326494	0.0103164	0.00557253	-0.0793153	0.0327676	0.015667	0.00496627	NA	NA	NA	NA	1	0.779099
SERPINA5:P05154:OID30763:v1:Inflammation_II	SERPINA5	T2D_PGS	EUR	39036	0.0601827	0.00489332	1.06413e-34	0.00370905	0.035631	0.0048128	1.35446e-13	0.00128395	NA	NA	NA	NA	3.12642e-30	1.64548e-33
SERPINA5:P05154:OID30763:v1:Inflammation_II	SERPINA5	CAD_PGS	EUR	39036	0.013052	0.00490349	0.0077762	0.00017437	0.00788789	0.00478388	0.0991871	6.3772e-05	NA	NA	NA	NA	1	0.0297111
SERPINA5:P05154:OID30763:v1:Inflammation_II	SERPINA5	CKD_PGS	EUR	39036	0.0229067	0.00489825	2.92783e-06	0.00053803	0.0145592	0.0047835	0.00233893	0.000217261	NA	NA	NA	NA	0.0860195	1.15308e-05
SERPINA5:P05154:OID30763:v1:Inflammation_II	SERPINA5	BMI_PGS	EUR	39036	0.0232409	0.00490269	2.14e-06	0.000552835	-0.0409874	0.00498016	1.92759e-16	0.0015862	NA	NA	NA	NA	0.0628733	7.76213e-06
SERPINA5:P05154:OID30763:v1:Inflammation_II	SERPINA5	NASH_biomarker_GRS	EUR	39036	0.0164863	0.0048971	0.00076193	0.000278899	0.0160362	0.00477688	0.000788542	0.000264295	NA	NA	NA	NA	1	0.0043049
SERPINA5:P05154:OID30763:v1:Inflammation_II	SERPINA5	BMI_GWAS_signif	EUR	39036	0.0177816	0.00489941	0.000284511	0.000324128	-0.00847528	0.00481575	0.0784314	7.26515e-05	NA	NA	NA	NA	1	0.00193943
SERPINA5:P05154:OID30763:v1:Inflammation_II	SERPINA5	CKD_GWAS_signif	EUR	39036	0.0264426	0.00489654	6.69303e-08	0.00071732	0.0252397	0.00477561	1.26291e-07	0.000654785	NA	NA	NA	NA	0.00196641	4.81964e-07
SERPINA5:P05154:OID30763:v1:Inflammation_II	SERPINA5	T2D_GWAS_signif	EUR	39036	0.0217871	0.00489705	8.6502e-06	0.000486985	0.0213127	0.00477897	8.23113e-06	0.000466321	NA	NA	NA	NA	0.254143	0.000154965
SERPINA5:P05154:OID30763:v1:Inflammation_II	SERPINA5	obesity_pPS	EUR	39036	0.0107876	0.00489812	0.0276426	0.000119384	-0.00371934	0.00478958	0.437429	1.41459e-05	NA	NA	NA	NA	1	0.13859
SERPINA5:P05154:OID30763:v1:Inflammation_II	SERPINA5	liver_lipid_pPS	EUR	39036	-0.0605236	0.00488804	3.81025e-35	0.00375909	-0.0613719	0.00476852	7.91391e-38	0.00386921	NA	NA	NA	NA	1.11945e-30	5.33072e-33
SERPINA5:P05154:OID30763:v1:Inflammation_II	SERPINA5	lipodystrophy_pPS	EUR	39036	0.0327326	0.00489778	2.36981e-11	0.00109818	0.0346317	0.00477794	4.30053e-13	0.00123077	NA	NA	NA	NA	6.9625e-07	8.59568e-10
SERPINA6:P08185:OID30743:v1:Inflammation_II	SERPINA6	CKD_PGS	ALL	42331	-0.0163659	0.00435805	0.000173349	0.000269563	-0.0117919	0.00433495	0.00652702	0.00013959	rs2144835_C	-0.015435	0.0043333	0.000368511	1	0.000569687
SERPINA6:P08185:OID30743:v1:Inflammation_II	SERPINA6	BMI_PGS	ALL	42331	-0.0350713	0.00435799	8.6625e-16	0.00123645	-0.00317234	0.00450917	0.481729	9.33884e-06	rs5785581_C	-0.0340407	0.00435308	5.40765e-15	2.54504e-11	5.94636e-15
SERPINA6:P08185:OID30743:v1:Inflammation_II	SERPINA6	BMI_GWAS_signif	ALL	42331	-0.011972	0.00435882	0.00602381	0.000144221	0.00198014	0.0043625	0.649904	3.88731e-06	rs8015929_C	-0.0113481	0.00433714	0.00888691	1	0.0267745
SERPINA6:P08185:OID30743:v1:Inflammation_II	SERPINA6	obesity_pPS	ALL	42331	-0.0158951	0.00435629	0.000263801	0.000254489	-0.00859749	0.00433843	0.0475188	7.40916e-05	rs7161231_C	-0.0148131	0.00432972	0.00062392	1	0.00496825
SERPINA6:P08185:OID30743:v1:Inflammation_II	SERPINA6	liver_lipid_pPS	ALL	42331	-0.0208513	0.00435589	1.69926e-06	0.000437913	-0.0203479	0.00432863	2.60016e-06	0.000416715	rs1260326_T	-0.000668285	0.0104075	0.948802	0.0499243	1.0025e-05
SERPINA6:P08185:OID30743:v1:Inflammation_II	SERPINA6	beta_cell_pPS	ALL	42331	0.0107509	0.00435647	0.0135986	0.00011643	0.00933267	0.00432896	0.0310997	8.76855e-05	rs2144835_C	0.00964277	0.0043318	0.0260165	1	0.134976
SERPINA6:P08185:OID30743:v1:Inflammation_II	SERPINA6	CKD_PGS	DISC	28023	-0.0114254	0.00525357	0.0296548	0.00013586	-0.0070345	0.00521901	0.177714	5.14409e-05	rs2144835_C	-0.0110341	0.00522102	0.0345759	1	0.0762922
SERPINA6:P08185:OID30743:v1:Inflammation_II	SERPINA6	BMI_PGS	DISC	28023	-0.0322353	0.00525809	8.87141e-10	0.00107834	0.000611986	0.00545111	0.910612	3.56911e-07	rs5785581_C	-0.0315543	0.00525261	1.9089e-09	2.60642e-05	5.12067e-09
SERPINA6:P08185:OID30743:v1:Inflammation_II	SERPINA6	obesity_pPS	DISC	28023	-0.0106153	0.00525636	0.0434432	0.000117156	-0.00246819	0.00522995	0.636978	6.30676e-06	rs7161231_C	-0.00928728	0.00521994	0.0752188	1	0.169349
SERPINA6:P08185:OID30743:v1:Inflammation_II	SERPINA6	liver_lipid_pPS	DISC	28023	-0.0224538	0.00525446	1.93261e-05	0.000524289	-0.0221371	0.00521559	2.19874e-05	0.000509803	rs1260326_T	0.00689024	0.0127422	0.588689	0.567802	0.000119931
SERPINA6:P08185:OID30743:v1:Inflammation_II	SERPINA6	beta_cell_pPS	DISC	28023	0.0145523	0.0052559	0.00563088	0.000220182	0.0128463	0.00521844	0.0138333	0.000171566	rs2144835_C	0.0133328	0.00522378	0.0107057	1	0.0978907
SERPINA6:P08185:OID30743:v1:Inflammation_II	SERPINA6	lipodystrophy_pPS	DISC	28023	-0.0107929	0.0052581	0.0401186	0.000121028	-0.0120435	0.00521899	0.0210268	0.000150764	rs2144835_C	-0.00976274	0.00522582	0.061748	1	0.170824
SERPINA6:P08185:OID30743:v1:Inflammation_II	SERPINA6	CKD_PGS	REP	14308	-0.0260645	0.00777389	0.000802005	0.000641983	-0.021317	0.00775532	0.00599082	0.000427102	rs2144835_C	-0.0240219	0.00773838	0.00191129	1	0.00363769
SERPINA6:P08185:OID30743:v1:Inflammation_II	SERPINA6	BMI_PGS	REP	14308	-0.0399086	0.00776803	2.82017e-07	0.00150575	-0.0102414	0.00801265	0.201216	9.23901e-05	rs5785581_C	-0.0379869	0.00775952	9.91188e-07	0.00828566	2.42981e-06
SERPINA6:P08185:OID30743:v1:Inflammation_II	SERPINA6	BMI_GWAS_signif	REP	14308	-0.0241094	0.00777338	0.00192899	0.000549419	-0.00997629	0.00779888	0.200849	9.25406e-05	rs8015929_C	-0.0226381	0.00774167	0.003459	1	0.0196691
SERPINA6:P08185:OID30743:v1:Inflammation_II	SERPINA6	obesity_pPS	REP	14308	-0.0253093	0.00776035	0.0011114	0.000607461	-0.0198604	0.00774544	0.0103533	0.000371699	rs7161231_C	-0.0246132	0.0077243	0.00144333	1	0.0515547
SERPINA6:P08185:OID30743:v1:Inflammation_II	SERPINA6	liver_lipid_pPS	REP	14308	-0.0173248	0.00776428	0.0256734	0.000284465	-0.0165083	0.0077362	0.032868	0.000257465	rs1260326_T	-0.0122451	0.0180157	0.496712	1	0.0938166
SERPINA6:P08185:OID30743:v1:Inflammation_II	SERPINA6	CKD_PGS	EUR	39532	-0.0168414	0.00448909	0.000175944	0.000286501	-0.0120723	0.0044621	0.0068226	0.00014693	NA	NA	NA	NA	1	0.000570028
SERPINA6:P08185:OID30743:v1:Inflammation_II	SERPINA6	BMI_PGS	EUR	39532	-0.0360823	0.00449036	9.57625e-16	0.00131268	-0.00354446	0.00464989	0.445905	1.16653e-05	NA	NA	NA	NA	2.8135e-11	6.69881e-15
SERPINA6:P08185:OID30743:v1:Inflammation_II	SERPINA6	BMI_GWAS_signif	EUR	39532	-0.012194	0.00448991	0.00661308	0.000150168	0.00203161	0.00449225	0.651093	4.10618e-06	NA	NA	NA	NA	1	0.0303108
SERPINA6:P08185:OID30743:v1:Inflammation_II	SERPINA6	obesity_pPS	EUR	39532	-0.015164	0.00448815	0.000729072	0.000232385	-0.0074034	0.00446751	0.0974942	5.51301e-05	NA	NA	NA	NA	1	0.0111672
SERPINA6:P08185:OID30743:v1:Inflammation_II	SERPINA6	liver_lipid_pPS	EUR	39532	-0.0219637	0.00448631	9.83368e-07	0.000487764	-0.0214872	0.00445575	1.42411e-06	0.000466603	NA	NA	NA	NA	0.0288914	5.83664e-06
SERPINA6:P08185:OID30743:v1:Inflammation_II	SERPINA6	beta_cell_pPS	EUR	39532	0.0103563	0.00448804	0.02103	0.000108413	0.00905652	0.00445735	0.042179	8.28726e-05	NA	NA	NA	NA	1	0.195526
SERPINA6:P08185:OID30743:v1:Inflammation_II	SERPINA6	liver_lipid_pPS	EAS	208	0.158846	0.0715492	0.027854	0.0200368	0.164582	0.0723566	0.0243201	0.0210843	NA	NA	NA	NA	1	0.815855
SERPINA7:P05543:OID30724:v1:Inflammation_II	SERPINA7	T2D_PGS	ALL	42331	0.0361247	0.00475952	3.26495e-14	0.00130653	0.0188543	0.0047416	7.00942e-05	0.000351673	rs1169288_A	0.0344825	0.00475494	4.17928e-13	9.59243e-10	1.79971e-13
SERPINA7:P05543:OID30724:v1:Inflammation_II	SERPINA7	CAD_PGS	ALL	42331	0.0188093	0.00476407	7.88811e-05	0.000353883	0.0148159	0.0047135	0.00167181	0.000219783	rs1169288_A	0.017866	0.00475773	0.000173476	1	0.000601955
SERPINA7:P05543:OID30724:v1:Inflammation_II	SERPINA7	BMI_PGS	ALL	42331	0.0278645	0.00476217	4.91546e-09	0.000776913	-0.0158076	0.00490375	0.00126702	0.000231151	rs10095930_C	0.0271184	0.00475794	1.20876e-08	0.000144416	2.13634e-08
SERPINA7:P05543:OID30724:v1:Inflammation_II	SERPINA7	BMI_GWAS_signif	ALL	42331	0.0111293	0.00476148	0.0194255	0.000124057	-0.0073763	0.00474468	0.120038	5.37735e-05	rs10095930_C	0.0109215	0.00475655	0.0216756	1	0.0706338
SERPINA7:P05543:OID30724:v1:Inflammation_II	SERPINA7	liver_lipid_pPS	ALL	42331	-0.0163432	0.00475879	0.000594619	0.000267787	-0.0173482	0.00470844	0.000229451	0.000301956	rs1260326_T	0.0148025	0.0113695	0.192944	1	0.0016798
SERPINA7:P05543:OID30724:v1:Inflammation_II	SERPINA7	beta_cell_pPS	ALL	42331	0.00978953	0.0047589	0.039683	9.6094e-05	0.011232	0.00470827	0.0170565	0.000126608	rs1169288_A	0.007829	0.00475503	0.0996746	1	0.278357
SERPINA7:P05543:OID30724:v1:Inflammation_II	SERPINA7	T2D_PGS	DISC	28023	0.0396439	0.00575419	5.7145e-12	0.0016358	0.0214452	0.00572535	0.000180289	0.000472471	rs1169288_A	0.0380234	0.00574748	3.76559e-11	1.67892e-07	3.85958e-11
SERPINA7:P05543:OID30724:v1:Inflammation_II	SERPINA7	CAD_PGS	DISC	28023	0.019603	0.00575577	0.000660625	0.000400258	0.0163395	0.00568491	0.00405379	0.000278253	rs1169288_A	0.0188069	0.00574684	0.0010671	1	0.00487034
SERPINA7:P05543:OID30724:v1:Inflammation_II	SERPINA7	BMI_PGS	DISC	28023	0.0349317	0.00575375	1.28659e-09	0.00127071	-0.0118873	0.00593526	0.0452054	0.000135134	rs10095930_C	0.0343316	0.00574855	2.3687e-09	3.78001e-05	7.3256e-09
SERPINA7:P05543:OID30724:v1:Inflammation_II	SERPINA7	BMI_GWAS_signif	DISC	28023	0.0134865	0.00575235	0.0190586	0.000189716	-0.00569074	0.00572417	0.320154	3.32993e-05	rs10095930_C	0.013413	0.0057465	0.0195967	1	0.0896668
SERPINA7:P05543:OID30724:v1:Inflammation_II	SERPINA7	liver_lipid_pPS	DISC	28023	-0.0171756	0.00575067	0.00282233	0.000307845	-0.0184227	0.00567998	0.00118235	0.000354313	rs1260326_T	0.0202807	0.0139449	0.145862	1	0.008259
SERPINA7:P05543:OID30724:v1:Inflammation_II	SERPINA7	beta_cell_pPS	DISC	28023	0.0116974	0.00575164	0.0419866	0.000142761	0.0135164	0.00568237	0.0173828	0.000190595	rs1169288_A	0.00939083	0.00574716	0.102271	1	0.319577
SERPINA7:P05543:OID30724:v1:Inflammation_II	SERPINA7	T2D_PGS	REP	14308	0.029072	0.00846338	0.000594158	0.000785025	0.0137281	0.0084524	0.104362	0.000173273	rs1169288_A	0.0273981	0.00845881	0.00120224	1	0.00215245
SERPINA7:P05543:OID30724:v1:Inflammation_II	SERPINA7	CAD_PGS	REP	14308	0.0169515	0.00847749	0.0455632	0.000266159	0.011833	0.00841633	0.159759	0.000129847	rs1169288_A	0.0157604	0.00847015	0.0628075	1	0.233527
SERPINA7:P05543:OID30724:v1:Inflammation_II	SERPINA7	lipodystrophy_pPS	REP	14308	0.0249207	0.00847017	0.0032645	0.000576037	0.0237436	0.00841428	0.00478189	0.000522833	rs3808460_T	0.0248414	0.00846268	0.00333644	1	0.0297697
SERPINA7:P05543:OID30724:v1:Inflammation_II	SERPINA7	T2D_PGS	EUR	39532	0.0373918	0.00492364	3.16191e-14	0.00140782	0.0195192	0.00490493	6.91814e-05	0.00037866	NA	NA	NA	NA	9.28969e-10	1.80382e-13
SERPINA7:P05543:OID30724:v1:Inflammation_II	SERPINA7	CAD_PGS	EUR	39532	0.0190348	0.00492731	0.000112123	0.000364683	0.0151483	0.00487262	0.00187946	0.000231132	NA	NA	NA	NA	1	0.000830239
SERPINA7:P05543:OID30724:v1:Inflammation_II	SERPINA7	BMI_PGS	EUR	39532	0.0277934	0.00492667	1.69808e-08	0.000777371	-0.0173812	0.00507724	0.000619152	0.000280247	NA	NA	NA	NA	0.000498896	7.20947e-08
SERPINA7:P05543:OID30724:v1:Inflammation_II	SERPINA7	BMI_GWAS_signif	EUR	39532	0.0117428	0.00492424	0.0170978	0.000138997	-0.00728415	0.00490568	0.137594	5.27352e-05	NA	NA	NA	NA	1	0.0666618
SERPINA7:P05543:OID30724:v1:Inflammation_II	SERPINA7	liver_lipid_pPS	EUR	39532	-0.016533	0.00492097	0.000781005	0.000275854	-0.0179326	0.00486654	0.000229124	0.000324683	NA	NA	NA	NA	1	0.00213054
SERPINA7:P05543:OID30724:v1:Inflammation_II	SERPINA7	beta_cell_pPS	EUR	39532	0.0107236	0.00492212	0.0293633	0.000116018	0.012175	0.00486756	0.0123793	0.000149628	NA	NA	NA	NA	1	0.231907
SERPINA7:P05543:OID30724:v1:Inflammation_II	SERPINA7	BMI_GWAS_signif	EAS	208	-0.175624	0.077226	0.0243202	0.0253111	-0.191252	0.0761133	0.0130165	0.0300592	NA	NA	NA	NA	1	0.999065
SERPINA9:Q86WD7:OID21284:v1:Oncology	SERPINA9	T2D_PGS	ALL	41541	0.0268949	0.00478524	1.91752e-08	0.000729282	0.0179155	0.00480821	0.00019479	0.000319441	rs2038499_C	0.0245547	0.00454001	6.39042e-08	0.000563366	7.1858e-08
SERPINA9:Q86WD7:OID21284:v1:Oncology	SERPINA9	CKD_PGS	ALL	41541	0.0142952	0.00478461	0.00281201	0.0002062	0.0103576	0.00477977	0.0302425	0.00010807	rs9260088_C	0.0132009	0.00478576	0.00581145	1	0.00783097
SERPINA9:Q86WD7:OID21284:v1:Oncology	SERPINA9	BMI_PGS	ALL	41541	0.0156552	0.00478703	0.00107504	0.000247041	-0.00868003	0.00497007	0.0807386	7.01993e-05	rs10083317_T	0.0132968	0.00460659	0.00389793	1	0.00286612
SERPINA9:Q86WD7:OID21284:v1:Oncology	SERPINA9	NASH_biomarker_GRS	ALL	41541	0.0106256	0.00478243	0.0263022	0.000114039	0.010037	0.00477213	0.0354499	0.000101808	rs74696650_G	0.00742443	0.00459931	0.106481	1	0.0929914
SERPINA9:Q86WD7:OID21284:v1:Oncology	SERPINA9	T2D_GWAS_signif	ALL	41541	0.00975983	0.00478326	0.0413156	9.61803e-05	0.010373	0.00477487	0.02983	0.000108614	rs2038499_C	0.00646981	0.00453825	0.153986	1	0.162313
SERPINA9:Q86WD7:OID21284:v1:Oncology	SERPINA9	liver_lipid_pPS	ALL	41541	-0.0115687	0.00478288	0.0155777	0.000135151	-0.0118995	0.0047733	0.0126731	0.000143023	rs1260326_T	0.0060397	0.0114392	0.597515	1	0.0312832
SERPINA9:Q86WD7:OID21284:v1:Oncology	SERPINA9	lipodystrophy_pPS	ALL	41541	0.0123621	0.00478512	0.00978528	0.000154178	0.0129669	0.00477641	0.00663492	0.000169604	rs9264768_T	0.0115682	0.00478515	0.0156312	1	0.0420309
SERPINA9:Q86WD7:OID21284:v1:Oncology	SERPINA9	T2D_PGS	DISC	27491	0.029661	0.00578788	3.00068e-07	0.00092066	0.0207312	0.00581427	0.000363692	0.00044359	rs2038499_C	0.0266379	0.0054696	1.12125e-06	0.00881599	1.33576e-06
SERPINA9:Q86WD7:OID21284:v1:Oncology	SERPINA9	CKD_PGS	DISC	27491	0.0208801	0.0057795	0.000303465	0.000457783	0.0172619	0.0057697	0.00277576	0.000312358	rs9260088_C	0.0198164	0.00578107	0.000609365	1	0.00117778
SERPINA9:Q86WD7:OID21284:v1:Oncology	SERPINA9	BMI_PGS	DISC	27491	0.0211806	0.00578707	0.000252701	0.000469817	-0.00332258	0.00602552	0.581352	1.06141e-05	rs10083317_T	0.0187842	0.0055511	0.000715731	1	0.000814969
SERPINA9:Q86WD7:OID21284:v1:Oncology	SERPINA9	NASH_biomarker_GRS	DISC	27491	0.0142389	0.00578251	0.0138068	0.000212719	0.013987	0.00576704	0.0153008	0.000205294	rs74696650_G	0.0101311	0.00554632	0.0677656	1	0.0628907
SERPINA9:Q86WD7:OID21284:v1:Oncology	SERPINA9	CKD_GWAS_signif	DISC	27491	0.0120626	0.0057795	0.0368849	0.000152832	0.0118485	0.00576177	0.0397534	0.000147596	rs74696650_G	0.0123492	0.00554247	0.0258814	1	0.114554
SERPINA9:Q86WD7:OID21284:v1:Oncology	SERPINA9	liver_lipid_pPS	DISC	27491	-0.0150781	0.0057824	0.00912329	0.000238534	-0.0154154	0.00576775	0.00752923	0.000249292	rs1260326_T	0.0161874	0.0140263	0.248478	1	0.0225815
SERPINA9:Q86WD7:OID21284:v1:Oncology	SERPINA9	T2D_PGS	REP	14050	0.0205666	0.00850036	0.0155543	0.000396679	0.0116572	0.00854679	0.172611	0.000125981	rs2038499_C	0.0193641	0.0081181	0.0170785	1	0.0408023
SERPINA9:Q86WD7:OID21284:v1:Oncology	SERPINA9	CAD_GWAS_signif	AFR	1103	-0.083984	0.0402426	0.0371341	0.00385584	-0.0757631	0.0401905	0.0596965	0.00316516	NA	NA	NA	NA	1	0.99549
SERPINA9:Q86WD7:OID21284:v1:Oncology	SERPINA9	NASH_biomarker_GRS	AMR	66	-0.437074	0.178752	0.0238615	0.0817106	-0.41373	0.193121	0.0460897	0.0688332	NA	NA	NA	NA	1	0.998087
SERPINA9:Q86WD7:OID21284:v1:Oncology	SERPINA9	proinsulin_pPS	AMR	66	-0.424039	0.160993	0.0159139	0.0914382	-0.424208	0.170968	0.0231955	0.0863431	NA	NA	NA	NA	1	0.927148
SERPINA9:Q86WD7:OID21284:v1:Oncology	SERPINA9	T2D_PGS	EUR	38809	0.0281134	0.00490507	1.00288e-08	0.000815523	0.0189071	0.00493126	0.00012621	0.000363622	NA	NA	NA	NA	0.000294646	3.89744e-08
SERPINA9:Q86WD7:OID21284:v1:Oncology	SERPINA9	CKD_PGS	EUR	38809	0.0143874	0.00490297	0.00334352	0.000213905	0.0104497	0.00489782	0.0328861	0.000112625	NA	NA	NA	NA	1	0.00909561
SERPINA9:Q86WD7:OID21284:v1:Oncology	SERPINA9	BMI_PGS	EUR	38809	0.0149469	0.00490715	0.00232104	0.000230467	-0.00917521	0.0051022	0.0721398	8.00133e-05	NA	NA	NA	NA	1	0.00599755
SERPINA9:Q86WD7:OID21284:v1:Oncology	SERPINA9	NASH_biomarker_GRS	EUR	38809	0.0120473	0.00490172	0.0139846	0.000150066	0.0114832	0.00489175	0.018907	0.000136338	NA	NA	NA	NA	1	0.0557487
SERPINA9:Q86WD7:OID21284:v1:Oncology	SERPINA9	T2D_GWAS_signif	EUR	38809	0.0104341	0.00490212	0.0333026	0.000112554	0.0107143	0.00489395	0.0285807	0.000118588	NA	NA	NA	NA	1	0.141802
SERPINA9:Q86WD7:OID21284:v1:Oncology	SERPINA9	liver_lipid_pPS	EUR	38809	-0.0104618	0.00490117	0.0328047	0.000113195	-0.0108527	0.00489201	0.0265298	0.000121766	NA	NA	NA	NA	1	0.0605785
SERPINA9:Q86WD7:OID21284:v1:Oncology	SERPINA9	lipodystrophy_pPS	EUR	38809	0.0124016	0.00490406	0.011448	0.000158869	0.0129187	0.00489459	0.00830893	0.00017235	NA	NA	NA	NA	1	0.0443139
SERPINA9:Q86WD7:OID21284:v1:Oncology	SERPINA9	obesity_pPS	SAS	793	-0.0686979	0.0335866	0.0411688	0.00495955	-0.0681734	0.034003	0.0453424	0.00480684	NA	NA	NA	NA	1	0.997648
SERPINB1:P30740:OID21088:v1:Neurology	SERPINB1	liver_lipid_pPS	ALL	41784	-0.0214202	0.0047911	7.81206e-06	0.000456792	-0.0221391	0.00479303	3.86718e-06	0.000487654	rs1260326_T	-0.0106105	0.0114554	0.354321	0.229518	3.72595e-05
SERPINB1:P30740:OID21088:v1:Neurology	SERPINB1	obesity_pPS	DISC	27641	0.0120068	0.00589771	0.0417755	0.000143501	0.00789603	0.00590952	0.18151	6.17506e-05	rs6993770_A	0.0116684	0.00588925	0.0475664	1	0.16631
SERPINB1:P30740:OID21088:v1:Neurology	SERPINB1	liver_lipid_pPS	DISC	27641	-0.0249796	0.00589626	2.27755e-05	0.000621104	-0.0253156	0.00589486	1.75674e-05	0.000637519	rs1260326_T	-0.0198526	0.0143096	0.165342	0.669143	0.000137684
SERPINB1:P30740:OID21088:v1:Neurology	SERPINB1	T2D_PGS	AFR	1103	0.0641726	0.0304527	0.0353297	0.00382749	0.0620427	0.0305999	0.0428619	0.00357546	NA	NA	NA	NA	1	0.384248
SERPINB1:P30740:OID21088:v1:Neurology	SERPINB1	beta_cell_pPS	AFR	1103	0.0627943	0.0303478	0.0387755	0.0036908	0.0662426	0.0304602	0.0298765	0.00411093	NA	NA	NA	NA	1	0.281548
SERPINB1:P30740:OID21088:v1:Neurology	SERPINB1	T2D_PGS	AMR	67	0.440246	0.195537	0.0351895	0.055162	0.456322	0.227343	0.0591684	0.0468356	NA	NA	NA	NA	1	0.512045
SERPINB1:P30740:OID21088:v1:Neurology	SERPINB1	proinsulin_pPS	AMR	67	0.415815	0.17256	0.025223	0.0614486	0.395541	0.179077	0.0396723	0.0546967	NA	NA	NA	NA	1	0.927148
SERPINB1:P30740:OID21088:v1:Neurology	SERPINB1	lipodystrophy_pPS	AMR	67	0.546032	0.154175	0.00193271	0.106081	0.529521	0.162307	0.00409725	0.0961231	NA	NA	NA	NA	1	0.1603
SERPINB1:P30740:OID21088:v1:Neurology	SERPINB1	liver_lipid_pPS	EUR	39037	-0.0228272	0.00495886	4.17112e-06	0.000518523	-0.0234499	0.00496015	2.27906e-06	0.000546702	NA	NA	NA	NA	0.122547	2.06572e-05
SERPINB5:P36952:OID20064:v1:Cardiometabolic	SERPINB5	CKD_GWAS_signif	DISC	27233	0.0124199	0.00589277	0.0350706	0.0001624	0.0120536	0.00589842	0.0410099	0.000153076	rs148729762_AAAAC	0.0122649	0.00588757	0.0372432	1	0.110319
SERPINB5:P36952:OID20064:v1:Cardiometabolic	SERPINB5	CKD_GWAS_signif	SAS	791	-0.0716151	0.0360507	0.0473458	0.0049604	-0.0724879	0.036435	0.0470205	0.00504722	NA	NA	NA	NA	1	0.9999
SERPINB6:P35237:OID21023:v1:Neurology	SERPINB6	CKD_PGS	ALL	42159	0.0204651	0.00478019	1.86282e-05	0.000417726	0.0181135	0.00478913	0.000155653	0.00032652	rs6993770_A	0.0202413	0.00477684	2.26629e-05	0.547297	6.87559e-05
SERPINB6:P35237:OID21023:v1:Neurology	SERPINB6	CKD_GWAS_signif	ALL	42159	0.0146364	0.00477921	0.00219625	0.000213799	0.0141902	0.0047813	0.00300049	0.000201076	rs318462_C	0.014154	0.00477262	0.00302195	1	0.0092843
SERPINB6:P35237:OID21023:v1:Neurology	SERPINB6	liver_lipid_pPS	ALL	42159	-0.0156791	0.00477875	0.00103518	0.000245387	-0.0162359	0.00478293	0.00068806	0.000263032	rs1260326_T	0.000381207	0.0114143	0.973358	1	0.00275735
SERPINB6:P35237:OID21023:v1:Neurology	SERPINB6	CKD_PGS	DISC	27892	0.0203686	0.00586056	0.000510599	0.000416628	0.0181178	0.00586791	0.0020197	0.000328967	rs6993770_A	0.0203149	0.00585524	0.000522183	1	0.00188697
SERPINB6:P35237:OID21023:v1:Neurology	SERPINB6	CKD_GWAS_signif	DISC	27892	0.0189158	0.00586027	0.00124888	0.000359372	0.0184787	0.00585967	0.00161478	0.000343159	rs318462_C	0.0185468	0.00585067	0.00152585	1	0.00593724
SERPINB6:P35237:OID21023:v1:Neurology	SERPINB6	obesity_pPS	DISC	27892	0.0129589	0.00586464	0.0271365	0.000168449	0.00930012	0.00588011	0.113747	8.63421e-05	rs73718787_A	0.0115591	0.0058343	0.0475744	1	0.13914
SERPINB6:P35237:OID21023:v1:Neurology	SERPINB6	liver_lipid_pPS	DISC	27892	-0.0193494	0.0058632	0.000967583	0.000375653	-0.0195027	0.00586514	0.000884711	0.00038152	rs1260326_T	-0.0085759	0.0142079	0.546113	1	0.00329023
SERPINB6:P35237:OID21023:v1:Neurology	SERPINB6	CKD_PGS	REP	14267	0.0212782	0.00827124	0.0101051	0.000444434	0.0188879	0.00829869	0.0228602	0.000349227	rs6993770_A	0.0208516	0.00826886	0.0116896	1	0.0353016
SERPINB6:P35237:OID21023:v1:Neurology	SERPINB6	obesity_pPS	REP	14267	-0.0176618	0.00825877	0.0324893	0.000307169	-0.0205423	0.00828978	0.0132226	0.000413945	rs73718787_A	-0.0169803	0.00821376	0.0387236	1	0.189114
SERPINB6:P35237:OID21023:v1:Neurology	SERPINB6	T2D_PGS	AMR	68	0.544061	0.188723	0.00863848	0.093566	0.575664	0.210458	0.0127521	0.0860556	NA	NA	NA	NA	1	0.512045
SERPINB6:P35237:OID21023:v1:Neurology	SERPINB6	lipodystrophy_pPS	AMR	68	0.646304	0.140595	0.000140393	0.16719	0.63018	0.143489	0.00028154	0.155184	NA	NA	NA	NA	1	0.137491
SERPINB6:P35237:OID21023:v1:Neurology	SERPINB6	CKD_PGS	EUR	39394	0.0210841	0.00494133	1.98677e-05	0.000444448	0.0186531	0.00494866	0.000163937	0.000347168	NA	NA	NA	NA	0.583712	7.25108e-05
SERPINB6:P35237:OID21023:v1:Neurology	SERPINB6	CKD_GWAS_signif	EUR	39394	0.0156605	0.00494095	0.00152796	0.00024529	0.015213	0.00494225	0.00208437	0.000231551	NA	NA	NA	NA	1	0.00650603
SERPINB6:P35237:OID21023:v1:Neurology	SERPINB6	liver_lipid_pPS	EUR	39394	-0.0173655	0.0049396	0.00043931	0.000301753	-0.0178706	0.00494282	0.000300198	0.000319414	NA	NA	NA	NA	1	0.00127162
SERPINB8:P50452:OID20630:v1:Inflammation	SERPINB8	T2D_PGS	ALL	42391	0.0402092	0.00473831	2.20755e-17	0.00161422	0.0177089	0.00467559	0.000152371	0.000309343	rs72945615_A	0.0392514	0.00471072	8.1611e-17	6.48577e-13	1.47404e-16
SERPINB8:P50452:OID20630:v1:Inflammation	SERPINB8	CKD_PGS	ALL	42391	0.0385437	0.00473723	4.18424e-16	0.00148414	0.0298601	0.00464731	1.33062e-10	0.000889677	rs1260326_T	0.0382238	0.00473933	7.50118e-16	1.22933e-11	2.93396e-15
SERPINB8:P50452:OID20630:v1:Inflammation	SERPINB8	BMI_PGS	ALL	42391	0.0363364	0.00474038	1.82216e-14	0.0013175	-0.0212906	0.00483332	1.06066e-05	0.000418371	rs1944270_G	0.035521	0.00470527	4.46735e-14	5.3535e-10	1.16128e-13
SERPINB8:P50452:OID20630:v1:Inflammation	SERPINB8	BMI_GWAS_signif	ALL	42391	0.0179947	0.00474052	0.000147297	0.000323433	-0.00631278	0.00467784	0.177181	3.92835e-05	rs1944270_G	0.0166441	0.00470562	0.000405025	1	0.00101112
SERPINB8:P50452:OID20630:v1:Inflammation	SERPINB8	CKD_GWAS_signif	ALL	42391	0.0261164	0.00473738	3.55154e-08	0.000681922	0.0245544	0.00463987	1.21559e-07	0.000603722	rs11537989_G	0.0250984	0.0046605	7.26935e-08	0.00104344	2.7173e-07
SERPINB8:P50452:OID20630:v1:Inflammation	SERPINB8	obesity_pPS	ALL	42391	0.0138985	0.00473859	0.00335827	0.000193129	0.00145137	0.00465259	0.755081	2.09916e-06	rs11537989_G	0.0131067	0.00466163	0.00493179	1	0.0305467
SERPINB8:P50452:OID20630:v1:Inflammation	SERPINB8	liver_lipid_pPS	ALL	42391	0.014675	0.00473838	0.00195591	0.000215324	0.0134123	0.0046428	0.00386854	0.000179987	rs1260326_T	0.0244879	0.0113245	0.0305942	1	0.00490312
SERPINB8:P50452:OID20630:v1:Inflammation	SERPINB8	T2D_PGS	DISC	28073	0.0338057	0.00581137	6.05035e-09	0.00115198	0.0111872	0.00573548	0.0511237	0.000124506	rs72945615_A	0.0323463	0.00577411	2.13941e-08	0.000177759	3.18565e-08
SERPINB8:P50452:OID20630:v1:Inflammation	SERPINB8	CKD_PGS	DISC	28073	0.0349583	0.00580164	1.706e-09	0.00123589	0.0263894	0.00569102	3.55057e-06	0.000703219	rs1260326_T	0.0345581	0.00580433	2.65026e-09	5.01224e-05	1.06871e-08
SERPINB8:P50452:OID20630:v1:Inflammation	SERPINB8	BMI_PGS	DISC	28073	0.0350236	0.00580953	1.67408e-09	0.00123714	-0.024763	0.00594338	3.10264e-05	0.000567826	rs1944270_G	0.0341603	0.00576589	3.16818e-09	4.91843e-05	9.39652e-09
SERPINB8:P50452:OID20630:v1:Inflammation	SERPINB8	BMI_GWAS_signif	DISC	28073	0.0177795	0.00580744	0.00220437	0.000319351	-0.00665937	0.00573286	0.245402	4.4162e-05	rs1944270_G	0.0169551	0.00576375	0.00326699	1	0.0148202
SERPINB8:P50452:OID20630:v1:Inflammation	SERPINB8	CKD_GWAS_signif	DISC	28073	0.0228953	0.00580312	7.9881e-05	0.000530239	0.0212666	0.00568402	0.000183315	0.000457944	rs11537989_G	0.0219649	0.00570225	0.000117428	1	0.000453946
SERPINB8:P50452:OID20630:v1:Inflammation	SERPINB8	liver_lipid_pPS	DISC	28073	0.0155087	0.00580674	0.00757134	0.000243063	0.0146506	0.00568989	0.0100337	0.000216942	rs1260326_T	0.019026	0.0140791	0.176591	1	0.0192427
SERPINB8:P50452:OID20630:v1:Inflammation	SERPINB8	T2D_PGS	REP	14318	0.0515961	0.00820072	3.23279e-10	0.00259563	0.0298035	0.00809199	0.000231287	0.000857365	rs72945615_A	0.0515705	0.0081627	2.73147e-10	9.49794e-06	3.20876e-09
SERPINB8:P50452:OID20630:v1:Inflammation	SERPINB8	CKD_PGS	REP	14318	0.0450128	0.00821176	4.28901e-08	0.00197152	0.0363468	0.00806102	6.56689e-06	0.00128436	rs1260326_T	0.0448254	0.00821533	4.94252e-08	0.00126011	3.77278e-07
SERPINB8:P50452:OID20630:v1:Inflammation	SERPINB8	BMI_PGS	REP	14318	0.0388243	0.0082117	2.28993e-06	0.0014675	-0.0141706	0.00832541	0.0887595	0.000183247	rs1944270_G	0.0380431	0.00815318	3.09855e-06	0.0672781	1.69888e-05
SERPINB8:P50452:OID20630:v1:Inflammation	SERPINB8	BMI_GWAS_signif	REP	14318	0.019585	0.00821886	0.017188	0.000373225	-0.00465527	0.00810976	0.565955	2.08459e-05	rs1944270_G	0.017175	0.00816203	0.0353732	1	0.101199
SERPINB8:P50452:OID20630:v1:Inflammation	SERPINB8	CKD_GWAS_signif	REP	14318	0.0323449	0.00820569	8.12715e-05	0.00102053	0.0311554	0.00803986	0.000107052	0.000949006	rs11537989_G	0.0311165	0.00809146	0.000120783	1	0.00102921
SERPINB8:P50452:OID20630:v1:Inflammation	SERPINB8	obesity_pPS	REP	14318	0.0234771	0.00820355	0.00421826	0.000538212	0.0134111	0.00805506	0.0959492	0.000175333	rs11537989_G	0.0213724	0.00808992	0.00825421	1	0.0863916
SERPINB8:P50452:OID20630:v1:Inflammation	SERPINB8	T2D_PGS	EUR	39609	0.0415442	0.00489716	2.26327e-17	0.00172707	0.0182016	0.00483252	0.000165809	0.000327088	NA	NA	NA	NA	6.64949e-13	1.53923e-16
SERPINB8:P50452:OID20630:v1:Inflammation	SERPINB8	CKD_PGS	EUR	39609	0.0424538	0.00489376	4.28682e-18	0.00180588	0.0333201	0.00479857	3.87685e-12	0.00111073	NA	NA	NA	NA	1.25947e-13	3.22941e-17
SERPINB8:P50452:OID20630:v1:Inflammation	SERPINB8	BMI_PGS	EUR	39609	0.0381071	0.00489916	7.52832e-15	0.00145235	-0.0210853	0.0050006	2.48621e-05	0.000409892	NA	NA	NA	NA	2.21182e-10	5.06137e-14
SERPINB8:P50452:OID20630:v1:Inflammation	SERPINB8	BMI_GWAS_signif	EUR	39609	0.0180532	0.004898	0.000228259	0.000326505	-0.0070774	0.00483254	0.143057	4.94679e-05	NA	NA	NA	NA	1	0.00158166
SERPINB8:P50452:OID20630:v1:Inflammation	SERPINB8	CKD_GWAS_signif	EUR	39609	0.028107	0.00489519	9.4384e-09	0.000791944	0.0263607	0.00479298	3.82448e-08	0.000697142	NA	NA	NA	NA	0.0002773	7.29737e-08
SERPINB8:P50452:OID20630:v1:Inflammation	SERPINB8	obesity_pPS	EUR	39609	0.013534	0.00489695	0.00571657	0.000183605	7.9502e-05	0.00480666	0.986804	6.30986e-09	NA	NA	NA	NA	1	0.0460458
SERPINB8:P50452:OID20630:v1:Inflammation	SERPINB8	liver_lipid_pPS	EUR	39609	0.0164654	0.00489538	0.000770453	0.000271904	0.0154292	0.00479489	0.00129261	0.000238763	NA	NA	NA	NA	1	0.00210532
SERPINB8:P50452:OID20630:v1:Inflammation	SERPINB8	T2D_GWAS_signif	EAS	209	0.150656	0.0732265	0.0413024	0.0189476	0.185832	0.0765129	0.0163017	0.0264334	NA	NA	NA	NA	1	0.992462
SERPINB8:P50452:OID20630:v1:Inflammation	SERPINB8	obesity_pPS	EAS	209	0.156895	0.0721775	0.0312227	0.0210868	0.159954	0.0727473	0.0293868	0.021809	NA	NA	NA	NA	1	0.958296
SERPINB8:P50452:OID20630:v1:Inflammation	SERPINB8	BMI_GWAS_signif	SAS	815	0.0917661	0.0347706	0.00848038	0.00805947	0.0884994	0.034678	0.0109079	0.00749758	NA	NA	NA	NA	1	0.183201
SERPINB9:P50453:OID20932:v1:Neurology	SERPINB9	liver_lipid_pPS	ALL	41618	-0.0184682	0.00483476	0.000133704	0.000340038	-0.0188949	0.00484387	9.60327e-05	0.000355728	rs1260326_T	-0.00963771	0.0115682	0.40478	1	0.000447407
SERPINB9:P50453:OID20932:v1:Neurology	SERPINB9	liver_lipid_pPS	DISC	27561	-0.0240404	0.00590372	4.67265e-05	0.000584892	-0.0241172	0.00591111	4.51663e-05	0.000588302	rs1260326_T	-0.0110995	0.0143018	0.437702	1	0.000255172
SERPINB9:P50453:OID20932:v1:Neurology	SERPINB9	BMI_PGS	REP	14057	-0.0233262	0.00844419	0.00574529	0.000523563	-0.0342493	0.00875808	9.25065e-05	0.00105477	rs555807779_G	-0.0234157	0.00843724	0.00552283	1	0.0193796
SERPINB9:P50453:OID20932:v1:Neurology	SERPINB9	CKD_PGS	EUR	38888	0.0100299	0.00501482	0.0455005	9.98014e-05	0.00868045	0.00502655	0.08419	7.45913e-05	NA	NA	NA	NA	1	0.0928983
SERPINB9:P50453:OID20932:v1:Neurology	SERPINB9	liver_lipid_pPS	EUR	38888	-0.0203744	0.00501168	4.80493e-05	0.000412203	-0.0207486	0.00501986	3.5833e-05	0.00042715	NA	NA	NA	NA	1	0.000176241
SERPINB9:P50453:OID20932:v1:Neurology	SERPINB9	proinsulin_pPS	SAS	805	-0.0684127	0.0340721	0.0450134	0.00497402	-0.0678086	0.0344387	0.0493321	0.00486334	NA	NA	NA	NA	1	0.921985
SERPINC1:P01008:OID30789:v1:Inflammation_II	SERPINC1	CKD_PGS	ALL	42259	-0.0174763	0.00466472	0.000179563	0.000310627	-0.012403	0.00464509	0.00758517	0.000156166	rs431204_C	-0.0118409	0.00476396	0.0129399	1	0.000588792
SERPINC1:P01008:OID30789:v1:Inflammation_II	SERPINC1	BMI_PGS	ALL	42259	-0.0496438	0.00466189	1.90696e-26	0.00250366	-0.0188068	0.00483085	9.91343e-05	0.000331915	rs431204_C	-0.0486748	0.00466265	1.76186e-25	5.60263e-22	2.27749e-25
SERPINC1:P01008:OID30789:v1:Inflammation_II	SERPINC1	NASH_biomarker_GRS	ALL	42259	-0.0199264	0.00466189	1.92138e-05	0.000404279	-0.0194868	0.00463705	2.64636e-05	0.000386733	rs121909551_G	-0.0194273	0.00465361	2.99012e-05	0.564502	0.000145116
SERPINC1:P01008:OID30789:v1:Inflammation_II	SERPINC1	BMI_GWAS_signif	ALL	42259	-0.0235575	0.00466459	4.42982e-07	0.000564292	-0.0095833	0.0046744	0.0403543	9.20731e-05	rs2227624_A	-0.0232577	0.00465394	5.83335e-07	0.0130148	5.53822e-06
SERPINC1:P01008:OID30789:v1:Inflammation_II	SERPINC1	obesity_pPS	ALL	42259	-0.0101945	0.00466331	0.0288139	0.000105785	-0.00259424	0.00464902	0.576834	6.8217e-06	rs123698_G	-0.010182	0.00466064	0.0289184	1	0.14324
SERPINC1:P01008:OID30789:v1:Inflammation_II	SERPINC1	liver_lipid_pPS	ALL	42259	-0.0547289	0.00465622	7.55727e-32	0.00304847	-0.0540693	0.00463217	1.96851e-31	0.00297526	rs1260326_T	-0.0162892	0.0111237	0.1431	2.22032e-27	8.22343e-30
SERPINC1:P01008:OID30789:v1:Inflammation_II	SERPINC1	beta_cell_pPS	ALL	42259	0.0137067	0.00466287	0.00328872	0.000191252	0.012392	0.00463851	0.007553	0.000156333	rs121909551_G	0.0133753	0.00465447	0.00405978	1	0.0462309
SERPINC1:P01008:OID30789:v1:Inflammation_II	SERPINC1	CKD_PGS	DISC	27970	-0.0160428	0.00563772	0.00443566	0.000270858	-0.0109023	0.00560828	0.0519088	0.000124951	rs431204_C	-0.00970733	0.00576769	0.092376	1	0.0140431
SERPINC1:P01008:OID30789:v1:Inflammation_II	SERPINC1	BMI_PGS	DISC	27970	-0.050785	0.00563842	2.25032e-19	0.00270649	-0.0200298	0.0058566	0.000627025	0.000386633	rs431204_C	-0.0497291	0.00563912	1.22513e-18	6.61145e-15	2.6552e-18
SERPINC1:P01008:OID30789:v1:Inflammation_II	SERPINC1	NASH_biomarker_GRS	DISC	27970	-0.0214849	0.00563902	0.00013924	0.000485452	-0.0210799	0.00560405	0.000169215	0.000467661	rs121909551_G	-0.0206105	0.00562848	0.00025089	1	0.00105573
SERPINC1:P01008:OID30789:v1:Inflammation_II	SERPINC1	BMI_GWAS_signif	DISC	27970	-0.0236155	0.00564043	2.83737e-05	0.000586153	-0.0100929	0.0056489	0.0739972	0.000105553	rs2227624_A	-0.0233723	0.00562493	3.26084e-05	0.833619	0.000368858
SERPINC1:P01008:OID30789:v1:Inflammation_II	SERPINC1	liver_lipid_pPS	DISC	27970	-0.0596334	0.00562975	3.61828e-26	0.00373913	-0.0591737	0.00559553	4.3541e-26	0.00368343	rs1260326_T	-0.0139259	0.0136533	0.307753	1.06305e-21	5.06215e-24
SERPINC1:P01008:OID30789:v1:Inflammation_II	SERPINC1	beta_cell_pPS	DISC	27970	0.0143691	0.00564064	0.0108575	0.000217077	0.0127843	0.00560791	0.0226331	0.000171828	rs121909551_G	0.0139192	0.00562958	0.0134226	1	0.150817
SERPINC1:P01008:OID30789:v1:Inflammation_II	SERPINC1	CKD_PGS	REP	14289	-0.0199569	0.00829418	0.0161352	0.000379575	-0.0150741	0.00827673	0.0685884	0.000215748	rs431204_C	-0.0156661	0.00844105	0.0634829	1	0.0515274
SERPINC1:P01008:OID30789:v1:Inflammation_II	SERPINC1	BMI_PGS	REP	14289	-0.0469027	0.00828454	1.52979e-08	0.00209758	-0.0159748	0.00854943	0.0617096	0.000227089	rs431204_C	-0.0461065	0.00828674	2.68598e-08	0.000449451	1.65239e-07
SERPINC1:P01008:OID30789:v1:Inflammation_II	SERPINC1	NASH_biomarker_GRS	REP	14289	-0.0166136	0.00829196	0.0451341	0.000263224	-0.0160719	0.00826298	0.0517896	0.000246064	rs121909551_G	-0.0169677	0.00827979	0.0404525	1	0.257985
SERPINC1:P01008:OID30789:v1:Inflammation_II	SERPINC1	BMI_GWAS_signif	REP	14289	-0.0231882	0.00829255	0.00517654	0.000512573	-0.00815391	0.00832222	0.327213	6.24497e-05	rs2227624_A	-0.0228142	0.00828047	0.00587349	1	0.0421293
SERPINC1:P01008:OID30789:v1:Inflammation_II	SERPINC1	liver_lipid_pPS	REP	14289	-0.0442957	0.00827563	8.80674e-08	0.00187536	-0.0432822	0.00824856	1.5662e-07	0.00178782	rs1260326_T	-0.020348	0.0191926	0.289071	0.00258742	3.44989e-06
SERPINC1:P01008:OID30789:v1:Inflammation_II	SERPINC1	beta_cell_pPS	AFR	1124	0.059513	0.0291377	0.0413485	0.00358956	0.0620481	0.0290442	0.0328818	0.00391917	NA	NA	NA	NA	1	0.284501
SERPINC1:P01008:OID30789:v1:Inflammation_II	SERPINC1	lipodystrophy_pPS	AFR	1124	0.0580599	0.029146	0.0466208	0.00341509	0.0710917	0.0292016	0.0150765	0.00508305	NA	NA	NA	NA	1	0.482953
SERPINC1:P01008:OID30789:v1:Inflammation_II	SERPINC1	CKD_PGS	EUR	39466	-0.0191659	0.00482562	7.14925e-05	0.000373708	-0.0139097	0.00480482	0.0037944	0.00019647	NA	NA	NA	NA	1	0.000245666
SERPINC1:P01008:OID30789:v1:Inflammation_II	SERPINC1	BMI_PGS	EUR	39466	-0.0491152	0.00482465	2.60923e-24	0.00244971	-0.018593	0.00500615	0.000204262	0.000323333	NA	NA	NA	NA	7.66592e-20	2.90376e-23
SERPINC1:P01008:OID30789:v1:Inflammation_II	SERPINC1	NASH_biomarker_GRS	EUR	39466	-0.0205276	0.00482363	2.08935e-05	0.000429028	-0.0201659	0.00479787	2.6386e-05	0.000414053	NA	NA	NA	NA	0.613852	0.000156995
SERPINC1:P01008:OID30789:v1:Inflammation_II	SERPINC1	BMI_GWAS_signif	EUR	39466	-0.022323	0.00482583	3.74471e-06	0.000506851	-0.00837349	0.00483722	0.0834499	7.02584e-05	NA	NA	NA	NA	0.11002	4.08995e-05
SERPINC1:P01008:OID30789:v1:Inflammation_II	SERPINC1	obesity_pPS	EUR	39466	-0.00949307	0.00482521	0.049145	9.17266e-05	-0.00176395	0.0048109	0.713877	3.15231e-06	NA	NA	NA	NA	1	0.206457
SERPINC1:P01008:OID30789:v1:Inflammation_II	SERPINC1	liver_lipid_pPS	EUR	39466	-0.0573035	0.00481572	1.3581e-32	0.00334378	-0.0566122	0.00479109	3.65208e-32	0.00326228	NA	NA	NA	NA	3.99009e-28	1.73482e-30
SERPINC1:P01008:OID30789:v1:Inflammation_II	SERPINC1	beta_cell_pPS	EUR	39466	0.0130783	0.0048245	0.00671474	0.00017413	0.0118815	0.00479965	0.0133095	0.00014367	NA	NA	NA	NA	1	0.0850341
SERPINC1:P01008:OID30789:v1:Inflammation_II	SERPINC1	T2D_GWAS_signif	EAS	208	-0.15191	0.0708549	0.0335852	0.0213762	-0.189646	0.0736756	0.0110003	0.0307806	NA	NA	NA	NA	1	0.992462
SERPINC1:P01008:OID30789:v1:Inflammation_II	SERPINC1	BMI_PGS	SAS	816	-0.123803	0.034204	0.000314613	0.0152892	-0.0636422	0.0351542	0.0706392	0.00374357	NA	NA	NA	NA	1	0.0174403
SERPINC1:P01008:OID30789:v1:Inflammation_II	SERPINC1	BMI_GWAS_signif	SAS	816	-0.138846	0.034309	5.71817e-05	0.0190327	-0.12096	0.0339987	0.000397634	0.0142793	NA	NA	NA	NA	1	0.0269476
SERPIND1:P05546:OID30767:v1:Inflammation_II	SERPIND1	T2D_PGS	ALL	42259	0.0648164	0.00471895	7.71165e-43	0.00426181	0.034888	0.00457849	2.5903e-14	0.00122055	rs2856451_A	0.0635681	0.00472097	3.05615e-41	2.26568e-38	1.53087e-41
SERPIND1:P05546:OID30767:v1:Inflammation_II	SERPIND1	CAD_PGS	ALL	42259	0.0293478	0.00472954	5.51253e-10	0.000872913	0.0228256	0.00455291	5.36927e-07	0.000528754	rs1260326_T	0.028423	0.00471656	1.69228e-09	1.61958e-05	1.20864e-08
SERPIND1:P05546:OID30767:v1:Inflammation_II	SERPIND1	BMI_PGS	ALL	42259	0.0387846	0.00472698	2.3717e-16	0.00152514	-0.0383408	0.00473435	5.71586e-16	0.00137839	rs577201053_CT	0.0385511	0.00472171	3.31183e-16	6.96807e-12	1.667e-15
SERPIND1:P05546:OID30767:v1:Inflammation_II	SERPIND1	BMI_GWAS_signif	ALL	42259	0.0210014	0.00472747	8.91752e-06	0.0004476	-0.0110784	0.00458369	0.0156572	0.000122944	rs217181_C	0.0197711	0.00465559	2.17369e-05	0.261997	8.23889e-05
SERPIND1:P05546:OID30767:v1:Inflammation_II	SERPIND1	T2D_GWAS_signif	ALL	42259	0.0203836	0.0047252	1.60837e-05	0.000422066	0.0199549	0.00454934	1.15559e-05	0.000404811	rs2856451_A	0.0178988	0.00473822	0.000158607	0.472539	0.000247402
SERPIND1:P05546:OID30767:v1:Inflammation_II	SERPIND1	liver_lipid_pPS	ALL	42259	-0.0659718	0.00471545	2.23749e-44	0.00442091	-0.0677858	0.00453769	2.49678e-50	0.00467258	rs1260326_T	0.00392079	0.0112609	0.727708	6.57374e-40	5.47812e-42
SERPIND1:P05546:OID30767:v1:Inflammation_II	SERPIND1	beta_cell_pPS	ALL	42259	0.0144101	0.00472536	0.0022935	0.000210969	0.0175187	0.00454817	0.000117423	0.000312193	rs577201053_CT	0.0142148	0.00472005	0.00260046	1	0.0355632
SERPIND1:P05546:OID30767:v1:Inflammation_II	SERPIND1	lipodystrophy_pPS	ALL	42259	0.014951	0.00472763	0.00156543	0.000226884	0.0169541	0.0045513	0.000195476	0.000292002	rs2856451_A	0.0141237	0.00472671	0.00280921	1	0.0093928
SERPIND1:P05546:OID30767:v1:Inflammation_II	SERPIND1	T2D_PGS	DISC	27970	0.0614175	0.00568623	3.84881e-27	0.00400379	0.0300387	0.0054927	4.56866e-08	0.000946097	rs2856451_A	0.0599394	0.00568974	6.68941e-26	1.13078e-22	6.895e-26
SERPIND1:P05546:OID30767:v1:Inflammation_II	SERPIND1	CAD_PGS	DISC	27970	0.0308153	0.0056929	6.25085e-08	0.00100869	0.0246299	0.00545429	6.33662e-06	0.000645272	rs1260326_T	0.0300543	0.00567562	1.197e-07	0.0018365	1.66324e-06
SERPIND1:P05546:OID30767:v1:Inflammation_II	SERPIND1	BMI_PGS	DISC	27970	0.0457738	0.0056899	8.98243e-16	0.00222519	-0.0363856	0.00569207	1.65972e-10	0.00129208	rs577201053_CT	0.0453172	0.00568273	1.58749e-15	2.63904e-11	8.19577e-15
SERPIND1:P05546:OID30767:v1:Inflammation_II	SERPIND1	BMI_GWAS_signif	DISC	27970	0.0195397	0.00569084	0.000596648	0.000406111	-0.013825	0.00549277	0.0118434	0.000200566	rs217181_C	0.0183551	0.00558822	0.00102252	1	0.00500844
SERPIND1:P05546:OID30767:v1:Inflammation_II	SERPIND1	T2D_GWAS_signif	DISC	27970	0.0172652	0.0056912	0.00241817	0.00031706	0.0177013	0.0054538	0.0011731	0.00033347	rs2856451_A	0.0144209	0.00570972	0.0115529	1	0.0243308
SERPIND1:P05546:OID30767:v1:Inflammation_II	SERPIND1	liver_lipid_pPS	DISC	27970	-0.070011	0.00567544	7.16597e-35	0.00521578	-0.0718305	0.00543508	9.33801e-40	0.00549666	rs1260326_T	-0.00921103	0.0137617	0.503294	2.10536e-30	1.75447e-32
SERPIND1:P05546:OID30767:v1:Inflammation_II	SERPIND1	beta_cell_pPS	DISC	27970	0.0123775	0.00569065	0.0296334	0.000163012	0.0164866	0.00545284	0.00250099	0.000289392	rs577201053_CT	0.0123791	0.00568311	0.029398	1	0.26264
SERPIND1:P05546:OID30767:v1:Inflammation_II	SERPIND1	T2D_PGS	REP	14289	0.0719578	0.00843196	1.55614e-17	0.00482237	0.0453192	0.00824527	3.94371e-08	0.00189259	rs2856451_A	0.0711151	0.00843347	3.70646e-17	4.57194e-13	3.62852e-16
SERPIND1:P05546:OID30767:v1:Inflammation_II	SERPIND1	CAD_PGS	REP	14289	0.0252173	0.00846322	0.00289082	0.000590518	0.0185626	0.00821761	0.0239062	0.000320227	rs1260326_T	0.0240184	0.00844446	0.00445761	1	0.036927
SERPIND1:P05546:OID30767:v1:Inflammation_II	SERPIND1	BMI_PGS	REP	14289	0.0257899	0.00845812	0.00229924	0.00061837	-0.0414163	0.00849078	1.08443e-06	0.00149124	rs577201053_CT	0.0259344	0.00845141	0.00215438	1	0.00875021
SERPIND1:P05546:OID30767:v1:Inflammation_II	SERPIND1	BMI_GWAS_signif	REP	14289	0.0251132	0.00845924	0.00299529	0.000586209	-0.00449727	0.00827125	0.58664	1.85599e-05	rs217181_C	0.0237503	0.00836977	0.00455148	1	0.0277607
SERPIND1:P05546:OID30767:v1:Inflammation_II	SERPIND1	T2D_GWAS_signif	REP	14289	0.0270978	0.00844514	0.00133641	0.000684728	0.0250813	0.00820053	0.00222869	0.000586891	rs2856451_A	0.0252574	0.00846168	0.00284134	1	0.0292434
SERPIND1:P05546:OID30767:v1:Inflammation_II	SERPIND1	liver_lipid_pPS	REP	14289	-0.0579723	0.00843678	6.6228e-12	0.00313204	-0.0595233	0.00819055	3.85925e-13	0.00330337	rs1260326_T	0.0287424	0.0195511	0.141551	1.94578e-07	9.26561e-10
SERPIND1:P05546:OID30767:v1:Inflammation_II	SERPIND1	beta_cell_pPS	REP	14289	0.019529	0.00845797	0.0209606	0.000354687	0.0206606	0.0082062	0.0118239	0.000397774	rs577201053_CT	0.0189825	0.00845209	0.0247261	1	0.276584
SERPIND1:P05546:OID30767:v1:Inflammation_II	SERPIND1	lipodystrophy_pPS	REP	14289	0.0367053	0.00845415	1.42368e-05	0.00125291	0.0360744	0.00821301	1.12945e-05	0.00120957	rs2856451_A	0.0364094	0.00845149	1.65806e-05	0.418278	0.000431214
SERPIND1:P05546:OID30767:v1:Inflammation_II	SERPIND1	NASH_biomarker_GRS	AMR	69	-0.343955	0.126567	0.0122787	0.0452711	-0.333919	0.136628	0.0234394	0.0410601	NA	NA	NA	NA	1	0.998087
SERPIND1:P05546:OID30767:v1:Inflammation_II	SERPIND1	T2D_PGS	EUR	39466	0.0657657	0.00486946	1.78924e-41	0.00442717	0.0348919	0.00472319	1.52736e-13	0.00123066	NA	NA	NA	NA	5.25677e-37	3.48131e-40
SERPIND1:P05546:OID30767:v1:Inflammation_II	SERPIND1	CAD_PGS	EUR	39466	0.0300167	0.00487942	7.73962e-10	0.000921864	0.0229978	0.00469364	9.63259e-07	0.000541813	NA	NA	NA	NA	2.2739e-05	1.80468e-08
SERPIND1:P05546:OID30767:v1:Inflammation_II	SERPIND1	BMI_PGS	EUR	39466	0.0404671	0.0048778	1.10883e-16	0.0016753	-0.0382913	0.00488841	4.87984e-15	0.0013834	NA	NA	NA	NA	3.25774e-12	8.14434e-16
SERPIND1:P05546:OID30767:v1:Inflammation_II	SERPIND1	BMI_GWAS_signif	EUR	39466	0.0204057	0.00487708	2.87056e-05	0.000426661	-0.0123051	0.00472609	0.00922702	0.000153057	NA	NA	NA	NA	0.843372	0.000257126
SERPIND1:P05546:OID30767:v1:Inflammation_II	SERPIND1	T2D_GWAS_signif	EUR	39466	0.0207512	0.00487514	2.08108e-05	0.000441576	0.0203544	0.00469007	1.42906e-05	0.000425121	NA	NA	NA	NA	0.61142	0.000320115
SERPIND1:P05546:OID30767:v1:Inflammation_II	SERPIND1	liver_lipid_pPS	EUR	39466	-0.0689037	0.00486299	1.8436e-45	0.00487041	-0.0707507	0.00467594	1.41904e-51	0.00513997	NA	NA	NA	NA	5.41649e-41	4.51374e-43
SERPIND1:P05546:OID30767:v1:Inflammation_II	SERPIND1	beta_cell_pPS	EUR	39466	0.0144132	0.00487541	0.00311535	0.000213057	0.0173854	0.00468915	0.000209542	0.000310306	NA	NA	NA	NA	1	0.0474243
SERPIND1:P05546:OID30767:v1:Inflammation_II	SERPIND1	lipodystrophy_pPS	EUR	39466	0.0142401	0.00487786	0.00350982	0.000207762	0.0164223	0.00469137	0.000464848	0.000276627	NA	NA	NA	NA	1	0.0176573
SERPIND1:P05546:OID30767:v1:Inflammation_II	SERPIND1	T2D_PGS	SAS	816	0.0703501	0.0353299	0.0468116	0.00460747	0.0526688	0.0345692	0.128038	0.00257532	NA	NA	NA	NA	1	0.449768
SERPIND1:P05546:OID30767:v1:Inflammation_II	SERPIND1	BMI_PGS	SAS	816	0.0779304	0.0350998	0.0266948	0.00572108	0.0136515	0.0357083	0.702344	0.000162625	NA	NA	NA	NA	1	0.212479
SERPINE1:P05121:OID20342:v1:Cardiometabolic	SERPINE1	T2D_PGS	ALL	42452	0.0275053	0.00478943	9.36955e-09	0.000757269	0.0112538	0.00477757	0.0185003	0.000125095	rs1654425_T	0.0267561	0.00477234	2.07761e-08	0.000275277	3.58901e-08
SERPINE1:P05121:OID20342:v1:Cardiometabolic	SERPINE1	CAD_PGS	ALL	42452	0.0167913	0.00479275	0.000459696	0.000281966	0.0130112	0.00474908	0.00615168	0.000169221	rs1354034_T	0.0158035	0.00477627	0.000937906	1	0.00277899
SERPINE1:P05121:OID20342:v1:Cardiometabolic	SERPINE1	BMI_PGS	ALL	42452	0.0146746	0.00479206	0.00219808	0.000215433	-0.0280444	0.00493584	1.34168e-08	0.00072737	rs6993770_A	0.0139817	0.00476647	0.00335501	1	0.00558164
SERPINE1:P05121:OID20342:v1:Cardiometabolic	SERPINE1	liver_lipid_pPS	ALL	42452	-0.0220798	0.00478664	3.9846e-06	0.000488689	-0.0227394	0.00474297	1.63777e-06	0.000518007	rs1260326_T	-0.00787282	0.0114397	0.49133	0.117068	2.07199e-05
SERPINE1:P05121:OID20342:v1:Cardiometabolic	SERPINE1	proinsulin_pPS	ALL	42452	-0.0120712	0.0047868	0.0116802	0.000146106	-0.00936434	0.00474285	0.0483415	8.78926e-05	rs6993770_A	-0.0107598	0.00476155	0.0238434	1	0.692795
SERPINE1:P05121:OID20342:v1:Cardiometabolic	SERPINE1	lipodystrophy_pPS	ALL	42452	0.0168587	0.00478915	0.000431708	0.000284659	0.017353	0.00474586	0.000256036	0.00030137	rs1654425_T	0.0159703	0.00477213	0.000818874	1	0.00317884
SERPINE1:P05121:OID20342:v1:Cardiometabolic	SERPINE1	T2D_PGS	DISC	28105	0.025538	0.00586704	1.34892e-05	0.000663654	0.00860199	0.00584765	0.141298	7.42774e-05	rs1654425_T	0.0249582	0.0058442	1.95585e-05	0.396314	4.91705e-05
SERPINE1:P05121:OID20342:v1:Cardiometabolic	SERPINE1	CAD_PGS	DISC	28105	0.0156905	0.00586654	0.0074869	0.000250667	0.0122308	0.00580648	0.0351781	0.000152289	rs1354034_T	0.0146559	0.00584589	0.01218	1	0.0353074
SERPINE1:P05121:OID20342:v1:Cardiometabolic	SERPINE1	BMI_PGS	DISC	28105	0.0175271	0.00586704	0.00281621	0.000312711	-0.0275644	0.00605715	5.36883e-06	0.000710384	rs6993770_A	0.0170444	0.00583274	0.00347859	1	0.00773995
SERPINE1:P05121:OID20342:v1:Cardiometabolic	SERPINE1	liver_lipid_pPS	DISC	28105	-0.0218181	0.00586012	0.000197139	0.00048563	-0.022137	0.00580039	0.000135671	0.000499747	rs1260326_T	-0.0107477	0.0142153	0.449618	1	0.000853012
SERPINE1:P05121:OID20342:v1:Cardiometabolic	SERPINE1	lipodystrophy_pPS	DISC	28105	0.0154056	0.00586329	0.00860699	0.000241918	0.0168189	0.00580286	0.00375394	0.000288293	rs1654425_T	0.0137818	0.00584141	0.0183147	1	0.0520316
SERPINE1:P05121:OID20342:v1:Cardiometabolic	SERPINE1	T2D_PGS	REP	14347	0.0316737	0.00831198	0.000139208	0.000970282	0.0170684	0.00830646	0.0399134	0.000278195	rs1654425_T	0.0306745	0.00828735	0.000215252	1	0.000572819
SERPINE1:P05121:OID20342:v1:Cardiometabolic	SERPINE1	CAD_PGS	REP	14347	0.0186748	0.00832511	0.0248996	0.000336459	0.0145696	0.00826976	0.0781264	0.000204521	rs1354034_T	0.0178467	0.00829776	0.0315095	1	0.157423
SERPINE1:P05121:OID20342:v1:Cardiometabolic	SERPINE1	liver_lipid_pPS	REP	14347	-0.0221844	0.00830942	0.0075985	0.000476528	-0.0234311	0.00825349	0.00453296	0.000530869	rs1260326_T	-0.000968493	0.0192852	0.959948	1	0.0397231
SERPINE1:P05121:OID20342:v1:Cardiometabolic	SERPINE1	proinsulin_pPS	REP	14347	-0.0163733	0.00830941	0.048806	0.000259636	-0.0133562	0.00824809	0.105404	0.000172783	rs6993770_A	-0.0149738	0.00827338	0.0703356	1	0.998325
SERPINE1:P05121:OID20342:v1:Cardiometabolic	SERPINE1	lipodystrophy_pPS	REP	14347	0.0202369	0.00831866	0.0149983	0.000395689	0.018995	0.00826744	0.0216009	0.000347776	rs1654425_T	0.0208024	0.0082932	0.0121398	1	0.0769023
SERPINE1:P05121:OID20342:v1:Cardiometabolic	SERPINE1	obesity_pPS	AFR	1122	-0.0675832	0.0301894	0.0253846	0.00440761	-0.0662688	0.0301936	0.0283955	0.00421094	NA	NA	NA	NA	1	0.791969
SERPINE1:P05121:OID20342:v1:Cardiometabolic	SERPINE1	NASH_biomarker_GRS	AMR	69	-0.443849	0.185941	0.0255941	0.0666809	-0.464218	0.199245	0.0298684	0.0688939	NA	NA	NA	NA	1	0.998087
SERPINE1:P05121:OID20342:v1:Cardiometabolic	SERPINE1	T2D_PGS	EUR	39663	0.0279979	0.00495552	1.61706e-08	0.000791811	0.0111169	0.00494433	0.0245553	0.000123069	NA	NA	NA	NA	0.000475094	6.18611e-08
SERPINE1:P05121:OID20342:v1:Cardiometabolic	SERPINE1	CAD_PGS	EUR	39663	0.0169323	0.00495769	0.000637613	0.000289498	0.0129853	0.00491159	0.00820104	0.000170151	NA	NA	NA	NA	1	0.00370952
SERPINE1:P05121:OID20342:v1:Cardiometabolic	SERPINE1	BMI_PGS	EUR	39663	0.0150919	0.00495812	0.00233707	0.00022996	-0.0285335	0.00511261	2.40681e-08	0.000757766	NA	NA	NA	NA	1	0.00602309
SERPINE1:P05121:OID20342:v1:Cardiometabolic	SERPINE1	liver_lipid_pPS	EUR	39663	-0.0216218	0.00495059	1.25983e-05	0.000473328	-0.0221638	0.00490462	6.23264e-06	0.000496938	NA	NA	NA	NA	0.370138	5.47541e-05
SERPINE1:P05121:OID20342:v1:Cardiometabolic	SERPINE1	proinsulin_pPS	EUR	39663	-0.0110648	0.00495181	0.0254562	0.000123938	-0.00860937	0.00490551	0.0792602	7.49879e-05	NA	NA	NA	NA	1	0.763198
SERPINE1:P05121:OID20342:v1:Cardiometabolic	SERPINE1	lipodystrophy_pPS	EUR	39663	0.0187241	0.00495399	0.000157305	0.000354518	0.0194847	0.00490734	7.18399e-05	0.000383685	NA	NA	NA	NA	1	0.00126968
SERPINE2:P07093:OID30359:v1:Cardiometabolic_II	SERPINE2	BMI_GWAS_signif	ALL	42269	-0.0100177	0.00485068	0.0389092	0.000100161	-0.0140471	0.00489389	0.00410254	0.000194065	rs4235402_C	-0.00956631	0.00484851	0.0484972	1	0.124662
SERPINE2:P07093:OID30359:v1:Cardiometabolic_II	SERPINE2	liver_lipid_pPS	ALL	42269	-0.017507	0.0048475	0.000304713	0.000306246	-0.017901	0.00485684	0.000228331	0.000319947	rs1260326_T	-0.00324032	0.011575	0.779523	1	0.000923889
SERPINE2:P07093:OID30359:v1:Cardiometabolic_II	SERPINE2	proinsulin_pPS	ALL	42269	-0.00986293	0.00484748	0.0418923	9.72191e-05	-0.00851963	0.0048565	0.0793911	7.2499e-05	rs6993770_A	-0.00889364	0.00483321	0.0657592	1	0.758048
SERPINE2:P07093:OID30359:v1:Cardiometabolic_II	SERPINE2	BMI_GWAS_signif	DISC	27970	-0.0120751	0.00587927	0.0400004	0.000150007	-0.0170477	0.00592714	0.00402786	0.000294475	rs4235402_C	-0.0113445	0.00587623	0.0535468	1	0.153222
SERPINE2:P07093:OID30359:v1:Cardiometabolic_II	SERPINE2	liver_lipid_pPS	DISC	27970	-0.0169043	0.00587791	0.00403184	0.000294078	-0.0167853	0.00588289	0.00433078	0.000289791	rs1260326_T	-0.00151797	0.0142452	0.915139	1	0.0112857
SERPINE2:P07093:OID30359:v1:Cardiometabolic_II	SERPINE2	obesity_pPS	REP	14299	-0.0205301	0.00856381	0.0165288	0.000397171	-0.0208806	0.00861316	0.0153515	0.000408905	rs148887779_C	-0.0191144	0.00853341	0.0251098	1	0.142152
SERPINE2:P07093:OID30359:v1:Cardiometabolic_II	SERPINE2	liver_lipid_pPS	REP	14299	-0.018199	0.00856506	0.0336211	0.000312033	-0.0196011	0.00860023	0.0226736	0.000361428	rs1260326_T	-0.00558799	0.0198642	0.778476	1	0.114593
SERPINE2:P07093:OID30359:v1:Cardiometabolic_II	SERPINE2	NASH_biomarker_GRS	AFR	1118	0.068631	0.0299974	0.0223388	0.0046317	0.0690856	0.0303669	0.0231051	0.00464483	NA	NA	NA	NA	1	0.938518
SERPINE2:P07093:OID30359:v1:Cardiometabolic_II	SERPINE2	lipodystrophy_pPS	AMR	68	0.453177	0.189986	0.0261064	0.0830018	0.447652	0.199089	0.0359752	0.0792773	NA	NA	NA	NA	1	0.201844
SERPINE2:P07093:OID30359:v1:Cardiometabolic_II	SERPINE2	BMI_GWAS_signif	EUR	39483	-0.011784	0.00501925	0.0188913	0.000138771	-0.0159281	0.00506379	0.00165936	0.000249658	NA	NA	NA	NA	1	0.0718017
SERPINE2:P07093:OID30359:v1:Cardiometabolic_II	SERPINE2	liver_lipid_pPS	EUR	39483	-0.0171735	0.00501586	0.000618069	0.000295085	-0.0174361	0.00502416	0.000520153	0.000303891	NA	NA	NA	NA	1	0.00172285
SERPINF1:P36955:OID30757:v1:Inflammation_II	SERPINF1	T2D_PGS	ALL	41766	0.0911012	0.00462858	7.50999e-86	0.00829691	0.0454361	0.00422445	6.05757e-27	0.00203897	rs77738556_C	0.090946	0.0046281	1.38902e-85	2.20644e-81	5.80641e-84
SERPINF1:P36955:OID30757:v1:Inflammation_II	SERPINF1	CAD_PGS	ALL	41766	0.024081	0.00465056	2.25227e-07	0.000579212	0.0140987	0.00420403	0.000798363	0.000198729	rs1260326_T	0.0237852	0.0046495	3.14042e-07	0.00661718	2.80389e-06
SERPINF1:P36955:OID30757:v1:Inflammation_II	SERPINF1	CKD_PGS	ALL	41766	0.0624172	0.00463848	3.44196e-41	0.00389723	0.0460244	0.0041999	6.61062e-28	0.00211641	rs61747728_C	0.062239	0.00463441	4.92628e-41	1.01125e-36	5.81177e-40
SERPINF1:P36955:OID30757:v1:Inflammation_II	SERPINF1	BMI_PGS	ALL	41766	0.0744416	0.00463688	7.9602e-58	0.00553713	-0.0420435	0.0043693	6.77245e-22	0.00163291	rs2070863_C	0.0736983	0.00463402	8.77317e-57	2.33871e-53	4.03225e-56
SERPINF1:P36955:OID30757:v1:Inflammation_II	SERPINF1	NASH_biomarker_GRS	ALL	41766	0.00928388	0.0046458	0.0456865	8.6313e-05	0.00811748	0.00419865	0.0531991	6.60602e-05	rs1804145_C	0.00845022	0.00460469	0.0664929	1	0.143558
SERPINF1:P36955:OID30757:v1:Inflammation_II	SERPINF1	BMI_GWAS_signif	ALL	41766	0.029777	0.00464679	1.48922e-10	0.000886767	-0.0193921	0.00423086	4.58642e-06	0.000371129	rs9892714_C	0.0292656	0.00463855	2.83277e-10	4.37533e-06	3.83801e-09
SERPINF1:P36955:OID30757:v1:Inflammation_II	SERPINF1	CKD_GWAS_signif	ALL	41766	0.0421792	0.00464222	1.0713e-19	0.00178101	0.0391312	0.00419396	1.10542e-20	0.00153547	rs200755661_C	0.0417123	0.00463423	2.3303e-19	3.14747e-15	2.00476e-18
SERPINF1:P36955:OID30757:v1:Inflammation_II	SERPINF1	T2D_GWAS_signif	ALL	41766	0.0176299	0.00464611	0.000148119	0.000311136	0.0175542	0.0042004	2.93171e-05	0.000308569	rs77738556_C	0.0175716	0.00464539	0.000155415	1	0.00160581
SERPINF1:P36955:OID30757:v1:Inflammation_II	SERPINF1	obesity_pPS	ALL	41766	0.0165582	0.00464608	0.000365785	0.000274473	-0.0103588	0.0042085	0.0138435	0.000107067	rs7220762_C	0.0150701	0.00454832	0.000922714	1	0.006141
SERPINF1:P36955:OID30757:v1:Inflammation_II	SERPINF1	liver_lipid_pPS	ALL	41766	-0.0226312	0.00464588	1.11302e-06	0.000512641	-0.0249512	0.00419897	2.83441e-09	0.000623565	rs1260326_T	-0.00388409	0.0111001	0.726405	0.0327005	6.79845e-06
SERPINF1:P36955:OID30757:v1:Inflammation_II	SERPINF1	lipodystrophy_pPS	ALL	41766	0.0266728	0.00464708	9.5505e-09	0.000711564	0.0294792	0.00420033	2.28017e-12	0.000869569	rs7220762_C	0.0244623	0.00454959	7.62182e-08	0.000280594	2.09398e-07
SERPINF1:P36955:OID30757:v1:Inflammation_II	SERPINF1	T2D_PGS	DISC	27595	0.0879116	0.00560204	2.94228e-55	0.0080651	0.0409664	0.00508877	8.58706e-16	0.00172846	rs77738556_C	0.087614	0.00560118	6.48934e-55	8.64441e-51	1.92098e-53
SERPINF1:P36955:OID30757:v1:Inflammation_II	SERPINF1	CAD_PGS	DISC	27595	0.0218856	0.00562302	9.95931e-05	0.000500284	0.0130196	0.00505693	0.0100407	0.000177161	rs1260326_T	0.0216388	0.00562136	0.000118681	1	0.000965692
SERPINF1:P36955:OID30757:v1:Inflammation_II	SERPINF1	CKD_PGS	DISC	27595	0.0657033	0.00560344	1.12166e-31	0.00452042	0.0494873	0.00504697	1.16334e-22	0.0025613	rs61747728_C	0.065695	0.00559817	1.00254e-31	3.29543e-27	2.19696e-30
SERPINF1:P36955:OID30757:v1:Inflammation_II	SERPINF1	BMI_PGS	DISC	27595	0.0800816	0.00560462	3.77552e-46	0.0066964	-0.0412304	0.00527415	5.58306e-15	0.00163011	rs2070863_C	0.0795191	0.00560153	1.40563e-45	1.10925e-41	2.99797e-44
SERPINF1:P36955:OID30757:v1:Inflammation_II	SERPINF1	BMI_GWAS_signif	DISC	27595	0.0299386	0.0056183	9.96604e-08	0.000937306	-0.0196369	0.00509051	0.000114795	0.000397593	rs9892714_C	0.0296728	0.00560768	1.22278e-07	0.00292802	3.01858e-06
SERPINF1:P36955:OID30757:v1:Inflammation_II	SERPINF1	CKD_GWAS_signif	DISC	27595	0.0388561	0.0056121	4.49909e-12	0.0015812	0.0357756	0.00504438	1.35231e-12	0.00134219	rs200755661_C	0.0390081	0.00560291	3.42729e-12	1.32183e-07	5.9542e-11
SERPINF1:P36955:OID30757:v1:Inflammation_II	SERPINF1	T2D_GWAS_signif	DISC	27595	0.012963	0.00562052	0.021097	0.000175733	0.0139559	0.00505572	0.00577653	0.000203649	rs77738556_C	0.0127441	0.00561925	0.0233412	1	0.123964
SERPINF1:P36955:OID30757:v1:Inflammation_II	SERPINF1	obesity_pPS	DISC	27595	0.0140436	0.0056198	0.0124619	0.000206297	-0.0150493	0.00506502	0.00296881	0.000235929	rs7220762_C	0.0135812	0.00550053	0.0135526	1	0.099179
SERPINF1:P36955:OID30757:v1:Inflammation_II	SERPINF1	liver_lipid_pPS	DISC	27595	-0.0246456	0.00561814	1.15465e-05	0.000635426	-0.0272421	0.00505137	6.98548e-08	0.000776706	rs1260326_T	-0.00934923	0.0136286	0.492718	0.339237	7.88924e-05
SERPINF1:P36955:OID30757:v1:Inflammation_II	SERPINF1	lipodystrophy_pPS	DISC	27595	0.0243188	0.00562056	1.51859e-05	0.000618165	0.0295625	0.00505292	4.95421e-09	0.000913922	rs7220762_C	0.0226241	0.00550165	3.92964e-05	0.446161	0.000253501
SERPINF1:P36955:OID30757:v1:Inflammation_II	SERPINF1	T2D_PGS	REP	14171	0.0952633	0.008192	4.07788e-31	0.00834816	0.0527049	0.00754329	2.93515e-12	0.00252886	rs77738556_C	0.0952562	0.00819203	4.1209e-31	1.19808e-26	3.42309e-29
SERPINF1:P36955:OID30757:v1:Inflammation_II	SERPINF1	CAD_PGS	REP	14171	0.0264816	0.0082398	0.00131254	0.00064328	0.0149167	0.0075226	0.0473955	0.000204335	rs1260326_T	0.0261269	0.00823946	0.00152271	1	0.0199806
SERPINF1:P36955:OID30757:v1:Inflammation_II	SERPINF1	CKD_PGS	REP	14171	0.05554	0.00822589	1.51682e-11	0.00283208	0.0393496	0.00752353	1.71762e-07	0.0014192	rs61747728_C	0.0550211	0.0082201	2.26138e-11	4.45642e-07	2.05365e-10
SERPINF1:P36955:OID30757:v1:Inflammation_II	SERPINF1	BMI_PGS	REP	14171	0.0638493	0.00822108	8.62016e-15	0.00374338	-0.0427592	0.00777099	3.81191e-08	0.00157045	rs2070863_C	0.0627042	0.00821529	2.44749e-14	2.5326e-10	2.48294e-13
SERPINF1:P36955:OID30757:v1:Inflammation_II	SERPINF1	BMI_GWAS_signif	REP	14171	0.0301649	0.00823526	0.000250292	0.000835407	-0.0183904	0.00757027	0.0151411	0.000306639	rs9892714_C	0.0292035	0.00822237	0.000383977	1	0.00406275
SERPINF1:P36955:OID30757:v1:Inflammation_II	SERPINF1	CKD_GWAS_signif	REP	14171	0.0479953	0.00821997	5.37139e-09	0.00211968	0.0454218	0.00749963	1.42643e-09	0.00190181	rs200755661_C	0.0460221	0.0082082	2.09904e-08	0.000157811	1.90134e-07
SERPINF1:P36955:OID30757:v1:Inflammation_II	SERPINF1	T2D_GWAS_signif	REP	14171	0.0257034	0.00822345	0.00177788	0.000608464	0.0236564	0.00750755	0.0016305	0.000515757	rs77738556_C	0.0257823	0.00822384	0.00172165	1	0.0352268
SERPINF1:P36955:OID30757:v1:Inflammation_II	SERPINF1	obesity_pPS	REP	14171	0.0226597	0.00822356	0.00586855	0.00047295	6.74075e-05	0.00752086	0.992849	4.17575e-09	rs7220762_C	0.0190802	0.00805536	0.0178672	1	0.0953331
SERPINF1:P36955:OID30757:v1:Inflammation_II	SERPINF1	liver_lipid_pPS	REP	14171	-0.0182553	0.0082271	0.0265075	0.000306759	-0.019698	0.00751035	0.00873117	0.000357406	rs1260326_T	0.00426305	0.0190822	0.823224	1	0.0960148
SERPINF1:P36955:OID30757:v1:Inflammation_II	SERPINF1	lipodystrophy_pPS	REP	14171	0.0312203	0.00823332	0.000150094	0.000895249	0.0293954	0.00751996	9.31223e-05	0.000793428	rs7220762_C	0.0279689	0.00806479	0.00052586	1	0.00308374
SERPINF1:P36955:OID30757:v1:Inflammation_II	SERPINF1	T2D_PGS	AFR	1114	0.0785277	0.0281617	0.00539068	0.00658753	0.0658226	0.026941	0.0147216	0.00464165	NA	NA	NA	NA	1	0.252035
SERPINF1:P36955:OID30757:v1:Inflammation_II	SERPINF1	CKD_GWAS_signif	AFR	1114	0.0892477	0.0282529	0.00162848	0.00843665	0.0820788	0.0270045	0.00242902	0.00716131	NA	NA	NA	NA	1	0.407419
SERPINF1:P36955:OID30757:v1:Inflammation_II	SERPINF1	beta_cell_pPS	AFR	1114	0.0888324	0.0280596	0.00159036	0.00847353	0.0901323	0.0267916	0.000795484	0.00875617	NA	NA	NA	NA	1	0.181517
SERPINF1:P36955:OID30757:v1:Inflammation_II	SERPINF1	lipodystrophy_pPS	AMR	68	-0.410708	0.140306	0.00780161	0.114728	-0.418022	0.148533	0.0107116	0.117219	NA	NA	NA	NA	1	0.164368
SERPINF1:P36955:OID30757:v1:Inflammation_II	SERPINF1	T2D_PGS	EUR	39008	0.0931061	0.00480212	2.38585e-83	0.00863618	0.0454071	0.00437224	3.12083e-25	0.00202779	NA	NA	NA	NA	7.00963e-79	1.79734e-81
SERPINF1:P36955:OID30757:v1:Inflammation_II	SERPINF1	CAD_PGS	EUR	39008	0.0238417	0.00482448	7.77219e-07	0.000566112	0.0135378	0.00434807	0.00185	0.00018272	NA	NA	NA	NA	0.0228347	9.20754e-06
SERPINF1:P36955:OID30757:v1:Inflammation_II	SERPINF1	CKD_PGS	EUR	39008	0.0645709	0.00481101	5.58347e-41	0.0041591	0.0470985	0.00434252	2.28318e-27	0.00221109	NA	NA	NA	NA	1.64042e-36	9.37384e-40
SERPINF1:P36955:OID30757:v1:Inflammation_II	SERPINF1	BMI_PGS	EUR	39008	0.0761882	0.004811	2.62287e-56	0.00577991	-0.0441117	0.00452585	2.02352e-22	0.00178663	NA	NA	NA	NA	7.70598e-52	1.40109e-54
SERPINF1:P36955:OID30757:v1:Inflammation_II	SERPINF1	NASH_biomarker_GRS	EUR	39008	0.00972133	0.00481994	0.0437132	9.43462e-05	0.00790476	0.00434272	0.0687312	6.24606e-05	NA	NA	NA	NA	1	0.136918
SERPINF1:P36955:OID30757:v1:Inflammation_II	SERPINF1	BMI_GWAS_signif	EUR	39008	0.0299977	0.00482025	4.91887e-10	0.000897443	-0.0206915	0.0043765	2.27696e-06	0.00042118	NA	NA	NA	NA	1.44516e-05	1.38958e-08
SERPINF1:P36955:OID30757:v1:Inflammation_II	SERPINF1	CKD_GWAS_signif	EUR	39008	0.043366	0.00481585	2.25477e-19	0.00187695	0.0398047	0.00433802	4.69779e-20	0.00158392	NA	NA	NA	NA	6.62452e-15	3.94317e-18
SERPINF1:P36955:OID30757:v1:Inflammation_II	SERPINF1	T2D_GWAS_signif	EUR	39008	0.0175474	0.00482012	0.000272505	0.000307303	0.0173061	0.00434459	6.80682e-05	0.000299029	NA	NA	NA	NA	1	0.00283908
SERPINF1:P36955:OID30757:v1:Inflammation_II	SERPINF1	obesity_pPS	EUR	39008	0.0166542	0.00482037	0.000550942	0.000276795	-0.0116154	0.00435349	0.00763185	0.000134186	NA	NA	NA	NA	1	0.00938128
SERPINF1:P36955:OID30757:v1:Inflammation_II	SERPINF1	liver_lipid_pPS	EUR	39008	-0.0248602	0.00481853	2.49094e-07	0.000617002	-0.0275655	0.00434176	2.19231e-10	0.000759167	NA	NA	NA	NA	0.00731838	1.74663e-06
SERPINF1:P36955:OID30757:v1:Inflammation_II	SERPINF1	lipodystrophy_pPS	EUR	39008	0.0268819	0.00482114	2.47963e-08	0.000720572	0.0298564	0.00434359	6.35109e-12	0.000889691	NA	NA	NA	NA	0.000728516	5.1304e-07
SERPINF1:P36955:OID30757:v1:Inflammation_II	SERPINF1	liver_lipid_pPS	EAS	204	0.142878	0.0624448	0.0235127	0.021753	0.11318	0.0607005	0.0641954	0.0133196	NA	NA	NA	NA	1	0.815855
SERPINF1:P36955:OID30757:v1:Inflammation_II	SERPINF1	BMI_PGS	SAS	805	0.106679	0.0315471	0.000757987	0.0124861	0.0270269	0.0312904	0.388009	0.000735088	NA	NA	NA	NA	1	0.0289216
SERPINF2:P08697:OID30779:v1:Inflammation_II	SERPINF2	T2D_PGS	ALL	41633	0.0471677	0.0046866	8.45359e-24	0.00224615	0.0333105	0.00468558	1.18647e-12	0.00110628	rs451637_C	0.0458978	0.00468942	1.34764e-22	2.48366e-19	7.52626e-23
SERPINF2:P08697:OID30779:v1:Inflammation_II	SERPINF2	CAD_PGS	ALL	41633	0.0137251	0.00469393	0.00345729	0.000190017	0.0107332	0.00465968	0.0212595	0.000116267	rs451637_C	0.0128863	0.00469356	0.00604398	1	0.0152745
SERPINF2:P08697:OID30779:v1:Inflammation_II	SERPINF2	CKD_PGS	ALL	41633	-0.0114779	0.0046903	0.0144027	0.000133102	-0.0162829	0.00466049	0.000476676	0.000267443	rs451637_C	-0.00760376	0.00473013	0.107949	1	0.0340427
SERPINF2:P08697:OID30779:v1:Inflammation_II	SERPINF2	T2D_GWAS_signif	ALL	41633	0.0220868	0.00468783	2.46674e-06	0.000493187	0.0222159	0.00465492	1.82506e-06	0.000498916	rs451637_C	0.0191392	0.00471174	4.87372e-05	0.0724729	4.73679e-05
SERPINF2:P08697:OID30779:v1:Inflammation_II	SERPINF2	liver_lipid_pPS	ALL	41633	-0.0516953	0.0046827	2.69331e-28	0.00270123	-0.0523528	0.00464865	2.23174e-29	0.00277114	rs1260326_T	-0.00374178	0.0111869	0.738021	7.91296e-24	2.26085e-26
SERPINF2:P08697:OID30779:v1:Inflammation_II	SERPINF2	beta_cell_pPS	ALL	41633	0.0243521	0.00468737	2.05393e-07	0.000599591	0.0261436	0.00465303	1.93725e-08	0.000691335	rs550628400_A	0.023947	0.00466945	2.93465e-07	0.00603445	1.47182e-05
SERPINF2:P08697:OID30779:v1:Inflammation_II	SERPINF2	lipodystrophy_pPS	ALL	41633	0.0189733	0.00469032	5.23698e-05	0.000363608	0.0201099	0.00465699	1.57658e-05	0.000408484	rs451637_C	0.0180144	0.00469059	0.000122949	1	0.000526927
SERPINF2:P08697:OID30779:v1:Inflammation_II	SERPINF2	T2D_PGS	DISC	27492	0.051582	0.0057095	1.75437e-19	0.00274101	0.0370464	0.00570212	8.33665e-11	0.00139594	rs451637_C	0.0502859	0.00571367	1.43441e-18	5.15433e-15	1.93046e-18
SERPINF2:P08697:OID30779:v1:Inflammation_II	SERPINF2	T2D_GWAS_signif	DISC	27492	0.0243791	0.00570982	1.96415e-05	0.000613622	0.0246119	0.00566194	1.38569e-05	0.000625425	rs451637_C	0.0214404	0.00574078	0.000188279	0.577067	0.000489039
SERPINF2:P08697:OID30779:v1:Inflammation_II	SERPINF2	liver_lipid_pPS	DISC	27492	-0.0558739	0.00570109	1.2197e-22	0.00322392	-0.056805	0.00565107	9.89031e-24	0.00333446	rs1260326_T	-0.00562544	0.0138336	0.684269	3.58348e-18	1.32722e-20
SERPINF2:P08697:OID30779:v1:Inflammation_II	SERPINF2	beta_cell_pPS	DISC	27492	0.0240542	0.00570948	2.52767e-05	0.00059746	0.0263701	0.00566078	3.20185e-06	0.000718196	rs550628400_A	0.0235872	0.00568273	3.32474e-05	0.74263	0.00181129
SERPINF2:P08697:OID30779:v1:Inflammation_II	SERPINF2	lipodystrophy_pPS	DISC	27492	0.0147782	0.00571284	0.00969111	0.000225338	0.0169231	0.00566297	0.00280715	0.000295694	rs451637_C	0.0135713	0.00571516	0.0175742	1	0.0571333
SERPINF2:P08697:OID30779:v1:Inflammation_II	SERPINF2	T2D_PGS	REP	14141	0.0383476	0.00821573	3.0757e-06	0.00142165	0.0259441	0.00823101	0.00162499	0.000642876	rs451637_C	0.0371643	0.00821897	6.1824e-06	0.0903642	1.66417e-05
SERPINF2:P08697:OID30779:v1:Inflammation_II	SERPINF2	CAD_PGS	REP	14141	0.0184798	0.00823213	0.0247937	0.000329226	0.0162239	0.00819558	0.0477691	0.000253684	rs451637_C	0.0180475	0.00822919	0.0283159	1	0.157423
SERPINF2:P08697:OID30779:v1:Inflammation_II	SERPINF2	T2D_GWAS_signif	REP	14141	0.0181616	0.00821555	0.0270768	0.000319274	0.0181085	0.00818079	0.0268768	0.000317164	rs451637_C	0.0152527	0.00825283	0.0645978	1	0.189861
SERPINF2:P08697:OID30779:v1:Inflammation_II	SERPINF2	liver_lipid_pPS	REP	14141	-0.0428968	0.00821146	1.77582e-07	0.00178011	-0.0428872	0.00817651	1.58416e-07	0.00177799	rs1260326_T	-0.000147966	0.0190309	0.993797	0.00521737	5.56657e-06
SERPINF2:P08697:OID30779:v1:Inflammation_II	SERPINF2	beta_cell_pPS	REP	14141	0.0249239	0.00822471	0.00244701	0.000599771	0.0257524	0.00818397	0.00165478	0.000640712	rs550628400_A	0.0245856	0.00820625	0.00274055	1	0.0781449
SERPINF2:P08697:OID30779:v1:Inflammation_II	SERPINF2	lipodystrophy_pPS	REP	14141	0.0280786	0.00822466	0.000642084	0.000761086	0.0274567	0.00819387	0.00080767	0.000726497	rs451637_C	0.0276496	0.00822174	0.0007731	1	0.00915749
SERPINF2:P08697:OID30779:v1:Inflammation_II	SERPINF2	T2D_PGS	EUR	38887	0.0495204	0.0048359	1.40803e-24	0.00248432	0.0349191	0.004833	5.09816e-13	0.00121895	NA	NA	NA	NA	4.13678e-20	1.34311e-23
SERPINF2:P08697:OID30779:v1:Inflammation_II	SERPINF2	CAD_PGS	EUR	38887	0.013498	0.00484271	0.00531764	0.00018452	0.0101849	0.0048033	0.0339786	0.000105115	NA	NA	NA	NA	1	0.0222236
SERPINF2:P08697:OID30779:v1:Inflammation_II	SERPINF2	CKD_PGS	EUR	38887	-0.0106899	0.00483883	0.0271665	0.000115926	-0.0158624	0.00480308	0.000958987	0.000254949	NA	NA	NA	NA	1	0.0593422
SERPINF2:P08697:OID30779:v1:Inflammation_II	SERPINF2	T2D_GWAS_signif	EUR	38887	0.0226288	0.00483662	2.8975e-06	0.00051971	0.0226927	0.0047986	2.26387e-06	0.000522603	NA	NA	NA	NA	0.0851286	5.63766e-05
SERPINF2:P08697:OID30779:v1:Inflammation_II	SERPINF2	liver_lipid_pPS	EUR	38887	-0.0550922	0.0048293	4.26462e-30	0.00308122	-0.0558859	0.00479011	2.12302e-31	0.00317152	NA	NA	NA	NA	1.25295e-25	4.47481e-28
SERPINF2:P08697:OID30779:v1:Inflammation_II	SERPINF2	beta_cell_pPS	EUR	38887	0.0243503	0.00483624	4.80104e-07	0.000601828	0.0260873	0.00479679	5.40571e-08	0.000691041	NA	NA	NA	NA	0.0141055	3.28034e-05
SERPINF2:P08697:OID30779:v1:Inflammation_II	SERPINF2	lipodystrophy_pPS	EUR	38887	0.0185104	0.00483936	0.000130991	0.000347423	0.0196842	0.00479995	4.12358e-05	0.000393053	NA	NA	NA	NA	1	0.00109332
SERPINF2:P08697:OID30779:v1:Inflammation_II	SERPINF2	obesity_pPS	EAS	202	-0.175183	0.0794103	0.0289012	0.0227128	-0.167944	0.0761068	0.0288767	0.0210663	NA	NA	NA	NA	1	0.958296
SERPING1:P05155:OID30777:v1:Inflammation_II	SERPING1	CAD_PGS	ALL	42259	0.0123739	0.00467944	0.00818869	0.000154206	0.0107383	0.00467985	0.0217615	0.000116167	rs1260326_T	0.011499	0.00466774	0.0137623	1	0.0310031
SERPING1:P05155:OID30777:v1:Inflammation_II	SERPING1	NASH_biomarker_GRS	ALL	42259	-0.0414327	0.00466927	7.36195e-19	0.0017335	-0.0411124	0.0046695	1.36376e-18	0.00170739	rs28929474_C	-0.0279515	0.00485993	8.91063e-09	2.16294e-14	2.02144e-17
SERPING1:P05155:OID30777:v1:Inflammation_II	SERPING1	obesity_pPS	ALL	42259	-0.0138252	0.00467383	0.00309814	0.000192954	-0.0175468	0.00468412	0.000179907	0.000309542	rs28362944_T	-0.0127901	0.00462793	0.00571776	1	0.028714
SERPING1:P05155:OID30777:v1:Inflammation_II	SERPING1	liver_lipid_pPS	ALL	42259	-0.0643522	0.00466406	3.27701e-43	0.00418015	-0.0649001	0.00466473	6.61732e-44	0.00425175	rs1260326_T	-0.00839375	0.0111403	0.451178	9.62786e-39	7.40604e-41
SERPING1:P05155:OID30777:v1:Inflammation_II	SERPING1	lipodystrophy_pPS	ALL	42259	-0.0104219	0.00467609	0.0258351	0.000109553	-0.00998022	0.0046776	0.0328797	0.000100442	rs12422724_A	-0.0100682	0.00466646	0.0309667	1	0.0905769
SERPING1:P05155:OID30777:v1:Inflammation_II	SERPING1	CAD_PGS	DISC	27970	0.0119362	0.00567217	0.0353569	0.000148575	0.0102165	0.00566809	0.0714851	0.000108829	rs1260326_T	0.0111807	0.00565509	0.0480388	1	0.112914
SERPING1:P05155:OID30777:v1:Inflammation_II	SERPING1	NASH_biomarker_GRS	DISC	27970	-0.0393084	0.00566219	3.94316e-12	0.00161447	-0.0395111	0.00565782	2.94507e-12	0.00163097	rs28929474_C	-0.0238803	0.00591438	5.41298e-05	1.1585e-07	9.19445e-11
SERPING1:P05155:OID30777:v1:Inflammation_II	SERPING1	obesity_pPS	DISC	27970	-0.0117059	0.00566769	0.0388964	0.000143123	-0.0160918	0.00567698	0.00459206	0.000269101	rs28362944_T	-0.0108422	0.00561153	0.0533543	1	0.161524
SERPING1:P05155:OID30777:v1:Inflammation_II	SERPING1	liver_lipid_pPS	DISC	27970	-0.0706484	0.00565185	9.30288e-36	0.00521407	-0.0713884	0.00564789	1.60438e-36	0.00532186	rs1260326_T	-0.0169073	0.0137057	0.217363	2.73319e-31	2.73319e-33
SERPING1:P05155:OID30777:v1:Inflammation_II	SERPING1	lipodystrophy_pPS	DISC	27970	-0.0114199	0.00566974	0.0440001	0.000136117	-0.0105533	0.00566616	0.0625402	0.000116202	rs12422724_A	-0.0110931	0.00565568	0.0498417	1	0.182846
SERPING1:P05155:OID30777:v1:Inflammation_II	SERPING1	NASH_biomarker_GRS	REP	14289	-0.0451117	0.00826587	4.90743e-08	0.00191609	-0.043692	0.00828111	1.33903e-07	0.00179862	rs28929474_C	-0.0355256	0.00853937	3.19812e-05	0.0014418	1.65725e-06
SERPING1:P05155:OID30777:v1:Inflammation_II	SERPING1	obesity_pPS	REP	14289	-0.0166928	0.00826129	0.0433394	0.000263125	-0.0192025	0.00829019	0.0205568	0.000347206	rs28362944_T	-0.0153103	0.00818073	0.0612944	1	0.208398
SERPING1:P05155:OID30777:v1:Inflammation_II	SERPING1	liver_lipid_pPS	REP	14289	-0.0512343	0.00825421	5.5486e-10	0.00247697	-0.0512767	0.0082705	5.80504e-10	0.00248179	rs1260326_T	0.0081836	0.0191362	0.668913	1.63018e-05	5.69787e-08
SERPING1:P05155:OID30777:v1:Inflammation_II	SERPING1	CKD_GWAS_signif	AFR	1124	0.0631808	0.0287028	0.0279342	0.00405594	0.0600861	0.0283446	0.0342519	0.00372937	NA	NA	NA	NA	1	0.661859
SERPING1:P05155:OID30777:v1:Inflammation_II	SERPING1	obesity_pPS	AFR	1124	0.0573619	0.0283593	0.0433542	0.00342712	0.0463696	0.0280519	0.0986287	0.00227139	NA	NA	NA	NA	1	0.791969
SERPING1:P05155:OID30777:v1:Inflammation_II	SERPING1	CAD_PGS	EUR	39466	0.0131599	0.00484892	0.00665071	0.000174193	0.0115154	0.00484935	0.0175714	0.000133318	NA	NA	NA	NA	1	0.0264408
SERPING1:P05155:OID30777:v1:Inflammation_II	SERPING1	NASH_biomarker_GRS	EUR	39466	-0.0420562	0.00483876	3.71142e-18	0.00178342	-0.0422912	0.00483864	2.415e-18	0.00180289	NA	NA	NA	NA	1.09042e-13	9.91287e-17
SERPING1:P05155:OID30777:v1:Inflammation_II	SERPING1	obesity_pPS	EUR	39466	-0.0134412	0.00484363	0.00552245	0.000182113	-0.0174398	0.00485461	0.000328033	0.000305063	NA	NA	NA	NA	1	0.0453516
SERPING1:P05155:OID30777:v1:Inflammation_II	SERPING1	liver_lipid_pPS	EUR	39466	-0.0670829	0.00483122	9.86225e-44	0.00453822	-0.0677879	0.00483191	1.32387e-44	0.0046308	NA	NA	NA	NA	2.89753e-39	2.22887e-41
SERPING1:P05155:OID30777:v1:Inflammation_II	SERPING1	lipodystrophy_pPS	EUR	39466	-0.0115633	0.00484568	0.0170234	0.000134674	-0.0113243	0.00484629	0.0194604	0.000129093	NA	NA	NA	NA	1	0.0604314
SERPING1:P05155:OID30777:v1:Inflammation_II	SERPING1	CKD_PGS	SAS	816	-0.0660962	0.0326489	0.0432712	0.00450716	-0.0493412	0.0331686	0.137281	0.0024827	NA	NA	NA	NA	1	0.999777
SERPING1:P05155:OID30777:v1:Inflammation_II	SERPING1	obesity_pPS	SAS	816	-0.0731418	0.0325644	0.0249851	0.0055411	-0.0574253	0.0329194	0.0814968	0.0034102	NA	NA	NA	NA	1	0.997648
SERPINH1:P50454:OID31322:v1:Oncology_II	SERPINH1	T2D_PGS	ALL	41567	0.0114231	0.00483555	0.0181662	0.0001299	0.00143126	0.00485603	0.768195	2.01368e-06	rs2006166_T	0.0111883	0.00482959	0.0205293	1	0.0359651
SERPINH1:P50454:OID31322:v1:Oncology_II	SERPINH1	liver_lipid_pPS	ALL	41567	-0.0254388	0.00483086	1.40211e-07	0.000645132	-0.0259785	0.00482076	7.1286e-08	0.000672678	rs1260326_T	-0.0071788	0.0115459	0.534103	0.0041194	1.0617e-06
SERPINH1:P50454:OID31322:v1:Oncology_II	SERPINH1	T2D_PGS	DISC	27471	0.0141339	0.00589702	0.0165464	0.000202586	0.00389727	0.00591904	0.510268	1.52015e-05	rs2006166_T	0.0138015	0.00588805	0.019086	1	0.0374814
SERPINH1:P50454:OID31322:v1:Oncology_II	SERPINH1	BMI_PGS	DISC	27471	0.0121769	0.00589594	0.0389042	0.000150432	-0.0151069	0.00613572	0.0138177	0.000212519	rs2006166_T	0.0118886	0.00588694	0.0434471	1	0.0851718
SERPINH1:P50454:OID31322:v1:Oncology_II	SERPINH1	obesity_pPS	DISC	27471	0.0140598	0.00589028	0.0169956	0.000200927	0.00803723	0.00588599	0.172111	6.5376e-05	rs629753_G	0.01305	0.00587121	0.0262431	1	0.114263
SERPINH1:P50454:OID31322:v1:Oncology_II	SERPINH1	liver_lipid_pPS	DISC	27471	-0.0311278	0.00588778	1.25392e-07	0.000984905	-0.0315057	0.00587049	8.07965e-08	0.0010089	rs1260326_T	-0.0269265	0.0142974	0.0596676	0.00368403	1.51273e-06
SERPINH1:P50454:OID31322:v1:Oncology_II	SERPINH1	T2D_PGS	AFR	1106	0.0656124	0.0304066	0.0311661	0.00409652	0.0630467	0.030294	0.0376639	0.00380544	NA	NA	NA	NA	1	0.381919
SERPINH1:P50454:OID31322:v1:Oncology_II	SERPINH1	T2D_PGS	AMR	69	0.39642	0.183897	0.0418101	0.0519925	0.478485	0.203324	0.0284284	0.0619103	NA	NA	NA	NA	1	0.512045
SERPINH1:P50454:OID31322:v1:Oncology_II	SERPINH1	lipodystrophy_pPS	AMR	69	0.462687	0.14537	0.00414527	0.0945848	0.46329	0.149616	0.00546653	0.0929964	NA	NA	NA	NA	1	0.1603
SERPINH1:P50454:OID31322:v1:Oncology_II	SERPINH1	T2D_PGS	EUR	38825	0.0123031	0.00499278	0.0137367	0.000151185	0.00187021	0.00501463	0.709187	3.44558e-06	NA	NA	NA	NA	1	0.0279878
SERPINH1:P50454:OID31322:v1:Oncology_II	SERPINH1	liver_lipid_pPS	EUR	38825	-0.0267125	0.00498566	8.46887e-08	0.000714319	-0.0273002	0.00497361	4.06709e-08	0.000745782	NA	NA	NA	NA	0.00248815	6.68859e-07
SERPINH1:P50454:OID31322:v1:Oncology_II	SERPINH1	lipodystrophy_pPS	EUR	38825	0.0104167	0.00499044	0.0368645	0.000108484	0.0112123	0.00497805	0.0243062	0.000125653	NA	NA	NA	NA	1	0.109292
SERPINI1:Q99574:OID30604:v1:Inflammation_II	SERPINI1	T2D_PGS	ALL	41334	-0.0242885	0.00475462	3.26341e-07	0.000590819	-0.0249842	0.00479347	1.8757e-07	0.000617673	rs9835352_G	-0.0223313	0.00461994	1.34515e-06	0.00958791	1.12139e-06
SERPINI1:Q99574:OID30604:v1:Inflammation_II	SERPINI1	T2D_GWAS_signif	ALL	41334	-0.0139264	0.0047527	0.00338924	0.000194475	-0.0144765	0.00476257	0.00237006	0.000210165	rs1801020_A	-0.0134301	0.00473464	0.00456256	1	0.0226825
SERPINI1:Q99574:OID30604:v1:Inflammation_II	SERPINI1	proinsulin_pPS	ALL	41334	-0.00946786	0.004752	0.0463343	8.99225e-05	-0.00922298	0.00476063	0.0527101	8.5386e-05	rs11717419_G	-0.00815832	0.00455704	0.0734182	1	0.77281
SERPINI1:Q99574:OID30604:v1:Inflammation_II	SERPINI1	T2D_PGS	DISC	27317	-0.0244647	0.00585864	2.97823e-05	0.000600143	-0.0253953	0.00590495	1.70869e-05	0.000638286	rs9835352_G	-0.0222542	0.00567962	8.94076e-05	0.875003	0.000103796
SERPINI1:Q99574:OID30604:v1:Inflammation_II	SERPINI1	T2D_PGS	REP	14017	-0.023194	0.00816455	0.00450629	0.000534558	-0.0233117	0.00823579	0.00465369	0.000534608	rs9835352_G	-0.0215692	0.0079688	0.00680364	1	0.0134883
SERPINI1:Q99574:OID30604:v1:Inflammation_II	SERPINI1	T2D_GWAS_signif	REP	14017	-0.0240105	0.00815943	0.00325927	0.000573552	-0.0240915	0.00818493	0.00325173	0.000578062	rs1801020_A	-0.0240092	0.00813739	0.00317813	1	0.0529046
SERPINI1:Q99574:OID30604:v1:Inflammation_II	SERPINI1	obesity_pPS	AFR	1097	-0.0829981	0.0266711	0.00190931	0.00832986	-0.0799282	0.0268449	0.00297502	0.00776172	NA	NA	NA	NA	1	0.478767
SERPINI1:Q99574:OID30604:v1:Inflammation_II	SERPINI1	liver_lipid_pPS	AFR	1097	0.0580459	0.0270768	0.0322833	0.00397223	0.0532317	0.0272989	0.0514524	0.00334545	NA	NA	NA	NA	1	0.798907
SERPINI1:Q99574:OID30604:v1:Inflammation_II	SERPINI1	T2D_PGS	EUR	38606	-0.0250866	0.00493236	3.6716e-07	0.000629612	-0.0258372	0.00497363	2.05937e-07	0.000659097	NA	NA	NA	NA	0.0107872	1.26313e-06
SERPINI1:Q99574:OID30604:v1:Inflammation_II	SERPINI1	T2D_GWAS_signif	EUR	38606	-0.0142609	0.00492917	0.00381596	0.000203818	-0.0148616	0.00493855	0.00262015	0.000221279	NA	NA	NA	NA	1	0.0254802
SERPINI1:Q99574:OID30604:v1:Inflammation_II	SERPINI1	proinsulin_pPS	EUR	38606	-0.0110035	0.0049284	0.0255768	0.00012139	-0.0106649	0.00493658	0.0307492	0.000114056	NA	NA	NA	NA	1	0.763198
SERPINI2:O75830:OID31504:v1:Oncology_II	SERPINI2	T2D_PGS	ALL	42089	0.0193777	0.00481721	5.766e-05	0.000375921	0.024315	0.00485195	5.42612e-07	0.000584754	rs72802342_C	0.00944712	0.00469668	0.0442844	1	0.000158768
SERPINI2:O75830:OID31504:v1:Oncology_II	SERPINI2	CAD_PGS	ALL	42089	0.0161103	0.00481974	0.000830807	0.000259594	0.0170435	0.00482431	0.000411566	0.000290695	rs72802342_C	0.00906341	0.00469658	0.0536396	1	0.00460549
SERPINI2:O75830:OID31504:v1:Oncology_II	SERPINI2	CKD_PGS	ALL	42089	0.0108895	0.00481636	0.0237677	0.000118789	0.0122444	0.00482596	0.0111781	0.000149955	rs8176743_C	0.00617713	0.00439635	0.160012	1	0.0538807
SERPINI2:O75830:OID31504:v1:Oncology_II	SERPINI2	BMI_PGS	ALL	42089	-0.0186121	0.0048182	0.000112229	0.000346671	-0.00786608	0.00501811	0.116997	5.72439e-05	rs35004807_T	-0.0177555	0.00481636	0.000227649	1	0.000337146
SERPINI2:O75830:OID31504:v1:Oncology_II	SERPINI2	NASH_biomarker_GRS	ALL	42089	0.0244512	0.00481248	3.77465e-07	0.00059958	0.0242231	0.00481672	4.95168e-07	0.000588863	rs8176743_C	0.015203	0.00439423	0.000541158	0.0110899	3.72145e-06
SERPINI2:O75830:OID31504:v1:Oncology_II	SERPINI2	BMI_GWAS_signif	ALL	42089	-0.00955572	0.00481664	0.0472739	9.14635e-05	-0.00399442	0.00485625	0.41078	1.57622e-05	rs150687391_C	-0.00833788	0.0047207	0.0773636	1	0.144521
SERPINI2:O75830:OID31504:v1:Oncology_II	SERPINI2	T2D_GWAS_signif	ALL	42089	0.0304606	0.00481249	2.48442e-10	0.000930196	0.0305397	0.0048183	2.34695e-10	0.000935075	rs72802342_C	0.0163827	0.00469769	0.000488258	7.29922e-06	1.12296e-08
SERPINI2:O75830:OID31504:v1:Oncology_II	SERPINI2	beta_cell_pPS	ALL	42089	0.0453787	0.00480937	4.08459e-21	0.0020647	0.0451301	0.00481405	7.2738e-21	0.00204325	rs8176743_C	0.0255764	0.00439772	6.07732e-09	1.20005e-16	1.50007e-18
SERPINI2:O75830:OID31504:v1:Oncology_II	SERPINI2	lipodystrophy_pPS	ALL	42089	0.0143998	0.00481615	0.00279236	0.000207716	0.0144103	0.00482164	0.00280361	0.000208057	rs150687391_C	0.0130342	0.00472028	0.00575944	1	0.0154209
SERPINI2:O75830:OID31504:v1:Oncology_II	SERPINI2	CAD_PGS	DISC	27845	0.0180276	0.00581371	0.00193139	0.000340584	0.0187603	0.00581865	0.00126482	0.000368734	rs72802342_C	0.0120564	0.00565542	0.0330295	1	0.012099
SERPINI2:O75830:OID31504:v1:Oncology_II	SERPINI2	CKD_PGS	DISC	27845	0.0114529	0.00580644	0.0485688	0.000137833	0.0130783	0.00581675	0.0245593	0.00017935	rs8176743_C	0.00864981	0.00531102	0.103398	1	0.116486
SERPINI2:O75830:OID31504:v1:Oncology_II	SERPINI2	BMI_PGS	DISC	27845	-0.0240062	0.00581273	3.63911e-05	0.000603984	-0.0147733	0.00607364	0.0150068	0.000209896	rs35004807_T	-0.0233064	0.00580945	6.04111e-05	1	0.000131671
SERPINI2:O75830:OID31504:v1:Oncology_II	SERPINI2	NASH_biomarker_GRS	DISC	27845	0.0129507	0.00580831	0.0257768	0.000176121	0.0130029	0.00581298	0.0253028	0.000177518	rs8176743_C	0.00710417	0.00531337	0.181221	1	0.106511
SERPINI2:O75830:OID31504:v1:Oncology_II	SERPINI2	BMI_GWAS_signif	DISC	27845	-0.0122193	0.00580934	0.0354406	0.000156738	-0.0072619	0.00585867	0.215166	5.45152e-05	rs150687391_C	-0.0100073	0.00568318	0.078274	1	0.140141
SERPINI2:O75830:OID31504:v1:Oncology_II	SERPINI2	T2D_GWAS_signif	DISC	27845	0.021518	0.0058091	0.00021248	0.000485932	0.0214913	0.00581611	0.00022019	0.000484268	rs72802342_C	0.00815436	0.00565955	0.149648	1	0.00358774
SERPINI2:O75830:OID31504:v1:Oncology_II	SERPINI2	proinsulin_pPS	DISC	27845	-0.0121973	0.00580825	0.0357388	0.000156232	-0.0129807	0.00581549	0.0256174	0.000176759	rs72802342_C	-0.0118525	0.00564763	0.0358549	1	0.879637
SERPINI2:O75830:OID31504:v1:Oncology_II	SERPINI2	beta_cell_pPS	DISC	27845	0.0429737	0.00580394	1.35669e-13	0.00193868	0.0427678	0.00581087	1.89078e-13	0.00191841	rs8176743_C	0.0236813	0.00531832	8.5096e-06	3.98594e-09	3.98594e-11
SERPINI2:O75830:OID31504:v1:Oncology_II	SERPINI2	lipodystrophy_pPS	DISC	27845	0.0151829	0.00581093	0.00898487	0.000241832	0.0151898	0.00581586	0.00901178	0.000241996	rs150687391_C	0.0135216	0.00568457	0.0173831	1	0.0537628
SERPINI2:O75830:OID31504:v1:Oncology_II	SERPINI2	T2D_PGS	REP	14244	0.037401	0.00858107	1.3185e-05	0.00128603	0.0432075	0.00864053	5.78524e-07	0.00169932	rs72802342_C	0.0255529	0.00839563	0.00234194	0.387376	6.45626e-05
SERPINI2:O75830:OID31504:v1:Oncology_II	SERPINI2	NASH_biomarker_GRS	REP	14244	0.0483266	0.00858288	1.83011e-08	0.00214431	0.0474709	0.00859416	3.37966e-08	0.0020726	rs8176743_C	0.0320824	0.00781267	4.04021e-05	0.000537686	6.63809e-07
SERPINI2:O75830:OID31504:v1:Oncology_II	SERPINI2	T2D_GWAS_signif	REP	14244	0.0485393	0.00857038	1.51094e-08	0.00216948	0.0489758	0.00858302	1.17902e-08	0.00221151	rs72802342_C	0.0331335	0.00839593	7.97245e-05	0.000443913	3.68203e-06
SERPINI2:O75830:OID31504:v1:Oncology_II	SERPINI2	beta_cell_pPS	REP	14244	0.0500304	0.00858138	5.65955e-09	0.0022986	0.0497715	0.00858739	6.94181e-09	0.00228146	rs8176743_C	0.0289181	0.00781676	0.000216838	0.000166278	2.07847e-06
SERPINI2:O75830:OID31504:v1:Oncology_II	SERPINI2	T2D_PGS	EUR	39304	0.0193873	0.00494853	8.95185e-05	0.000385495	0.0241524	0.0049863	1.27898e-06	0.000590272	NA	NA	NA	NA	1	0.00024626
SERPINI2:O75830:OID31504:v1:Oncology_II	SERPINI2	CAD_PGS	EUR	39304	0.0176172	0.00494968	0.00037234	0.00031819	0.0185922	0.00495443	0.000175233	0.000354378	NA	NA	NA	NA	1	0.00234247
SERPINI2:O75830:OID31504:v1:Oncology_II	SERPINI2	CKD_PGS	EUR	39304	0.0116375	0.0049458	0.0186273	0.000139089	0.0130566	0.00495479	0.00841346	0.000174776	NA	NA	NA	NA	1	0.0427155
SERPINI2:O75830:OID31504:v1:Oncology_II	SERPINI2	BMI_PGS	EUR	39304	-0.022291	0.00494898	6.68264e-06	0.000509462	-0.0124447	0.00516137	0.0159083	0.000146326	NA	NA	NA	NA	0.196336	2.29901e-05
SERPINI2:O75830:OID31504:v1:Oncology_II	SERPINI2	NASH_biomarker_GRS	EUR	39304	0.0239207	0.00494294	1.30753e-06	0.000588063	0.0240151	0.00494706	1.21205e-06	0.000592873	NA	NA	NA	NA	0.0384152	1.20047e-05
SERPINI2:O75830:OID31504:v1:Oncology_II	SERPINI2	BMI_GWAS_signif	EUR	39304	-0.0110306	0.00494611	0.0257432	0.000124945	-0.00535559	0.00498826	0.282992	2.90169e-05	NA	NA	NA	NA	1	0.0930303
SERPINI2:O75830:OID31504:v1:Oncology_II	SERPINI2	T2D_GWAS_signif	EUR	39304	0.0300498	0.00494243	1.2132e-09	0.000927897	0.0301835	0.00494851	1.0738e-09	0.000935682	NA	NA	NA	NA	3.56439e-05	5.16578e-08
SERPINI2:O75830:OID31504:v1:Oncology_II	SERPINI2	beta_cell_pPS	EUR	39304	0.045885	0.00493915	1.61844e-20	0.00216367	0.0456183	0.00494425	2.93104e-20	0.00213836	NA	NA	NA	NA	4.75499e-16	5.94374e-18
SERPINI2:O75830:OID31504:v1:Oncology_II	SERPINI2	lipodystrophy_pPS	EUR	39304	0.0143598	0.00494627	0.00369633	0.000211716	0.0144747	0.00495084	0.00346117	0.000215137	NA	NA	NA	NA	1	0.0184065
SERPINI2:O75830:OID31504:v1:Oncology_II	SERPINI2	NASH_biomarker_GRS	EAS	205	0.195219	0.0851139	0.0231737	0.0259961	0.183985	0.0870273	0.0361601	0.0223797	NA	NA	NA	NA	1	0.998253
SERPINI2:O75830:OID31504:v1:Oncology_II	SERPINI2	CKD_PGS	SAS	819	-0.0872377	0.038398	0.0233669	0.00637582	-0.0886561	0.0391639	0.0238764	0.00645003	NA	NA	NA	NA	1	0.999777
SESTD1:Q86VW0:OID20790:v1:Neurology	SESTD1	BMI_PGS	ALL	40952	-0.0176115	0.00484385	0.000277401	0.000308479	-0.0223892	0.00504903	9.25921e-06	0.000460686	rs10733789_T	-0.0166326	0.00484179	0.000592679	1	0.000795904
SESTD1:Q86VW0:OID20790:v1:Neurology	SESTD1	liver_lipid_pPS	ALL	40952	-0.0125415	0.00483923	0.00955552	0.000156758	-0.0129685	0.00485071	0.00750903	0.000167512	rs1260326_T	-0.00177326	0.0115763	0.878257	1	0.0202118
SESTD1:Q86VW0:OID20790:v1:Neurology	SESTD1	BMI_PGS	DISC	27122	-0.0139629	0.00589179	0.0178001	0.000198861	-0.0194453	0.00615761	0.00159069	0.000354046	rs10733789_T	-0.0129646	0.00588857	0.0276981	1	0.0420392
SESTD1:Q86VW0:OID20790:v1:Neurology	SESTD1	liver_lipid_pPS	DISC	27122	-0.0145556	0.00588673	0.0134192	0.000216468	-0.014942	0.00589658	0.011282	0.000227998	rs1260326_T	0.000946844	0.0142731	0.94711	1	0.03144
SESTD1:Q86VW0:OID20790:v1:Neurology	SESTD1	BMI_PGS	REP	13830	-0.0250535	0.00851806	0.00327458	0.000593111	-0.0284136	0.00883752	0.00130699	0.000713365	rs10733789_T	-0.0240967	0.00851683	0.00467167	1	0.0118451
SESTD1:Q86VW0:OID20790:v1:Neurology	SESTD1	obesity_pPS	REP	13830	-0.0181281	0.00850294	0.0330258	0.000311728	-0.0188216	0.00854826	0.0276954	0.0003347	rs10733789_T	-0.0176839	0.00849892	0.037478	1	0.190628
SESTD1:Q86VW0:OID20790:v1:Neurology	SESTD1	CKD_GWAS_signif	AFR	1080	-0.0578925	0.0285601	0.042916	0.00371713	-0.0628009	0.0286734	0.0287365	0.00436931	NA	NA	NA	NA	1	0.67642
SESTD1:Q86VW0:OID20790:v1:Neurology	SESTD1	BMI_PGS	EUR	38253	-0.0172908	0.00501549	0.000566434	0.000297818	-0.0212279	0.00523364	5.00108e-05	0.000413646	NA	NA	NA	NA	1	0.001591
SESTD1:Q86VW0:OID20790:v1:Neurology	SESTD1	liver_lipid_pPS	EUR	38253	-0.0139305	0.0050087	0.00541768	0.000193853	-0.0141483	0.00501915	0.00482192	0.000199834	NA	NA	NA	NA	1	0.0121227
SESTD1:Q86VW0:OID20790:v1:Neurology	SESTD1	proinsulin_pPS	SAS	785	-0.0938289	0.0369	0.011202	0.00785136	-0.094858	0.0374087	0.0114332	0.00793923	NA	NA	NA	NA	1	0.921985
SETMAR:Q53H47:OID20948:v1:Neurology	SETMAR	T2D_PGS	ALL	41483	0.0343856	0.00459234	7.15379e-14	0.00119705	0.0037471	0.0044301	0.397654	1.40508e-05	rs35083095_T	0.0328096	0.0045297	4.458e-13	2.10178e-09	3.87069e-13
SETMAR:Q53H47:OID20948:v1:Neurology	SETMAR	CAD_PGS	ALL	41483	0.0119982	0.00459755	0.00906562	0.000145586	0.00533618	0.00440384	0.225631	2.88354e-05	rs548679122_A	0.0118741	0.00459663	0.00979153	1	0.0336298
SETMAR:Q53H47:OID20948:v1:Neurology	SETMAR	CKD_PGS	ALL	41483	0.0169972	0.00459323	0.000215466	0.000292676	0.00595409	0.00440421	0.176412	3.58938e-05	rs172705_G	0.0164541	0.00457117	0.00031914	1	0.000698719
SETMAR:Q53H47:OID20948:v1:Neurology	SETMAR	BMI_PGS	ALL	41483	0.0538944	0.00458867	8.40715e-32	0.00293956	-0.0230563	0.00457772	4.75779e-07	0.000497918	rs190540891_G	0.0534689	0.00458105	1.99055e-31	2.47002e-27	1.30001e-30
SETMAR:Q53H47:OID20948:v1:Neurology	SETMAR	NASH_biomarker_GRS	ALL	41483	0.0149379	0.00459073	0.0011391	0.000226318	0.0140168	0.00439651	0.0014328	0.000199582	rs62259817_T	0.0139849	0.00455086	0.00212042	1	0.00623219
SETMAR:Q53H47:OID20948:v1:Neurology	SETMAR	BMI_GWAS_signif	ALL	41483	0.0225485	0.00459291	9.16988e-07	0.000515014	-0.00967998	0.00443167	0.0289478	9.36931e-05	rs13083823_T	0.0221555	0.00458706	1.37013e-06	0.0269411	1.06909e-05
SETMAR:Q53H47:OID20948:v1:Neurology	SETMAR	obesity_pPS	ALL	41483	0.0181255	0.00459105	7.89359e-05	0.000333123	0.000978373	0.00440729	0.824323	9.67853e-07	rs190540891_G	0.0177166	0.00458335	0.000111067	1	0.00185531
SETMAR:Q53H47:OID20948:v1:Neurology	SETMAR	liver_lipid_pPS	ALL	41483	0.0104146	0.00459148	0.0233193	0.000109987	0.00896681	0.00439816	0.0414798	8.16272e-05	rs1260326_T	-0.00918551	0.010986	0.403096	1	0.0448084
SETMAR:Q53H47:OID20948:v1:Neurology	SETMAR	T2D_PGS	DISC	27459	0.0333996	0.00556483	1.97461e-09	0.00117615	0.00199602	0.00536612	0.709921	4.14916e-06	rs35083095_T	0.0327675	0.00548682	2.37187e-09	5.80141e-05	1.08641e-08
SETMAR:Q53H47:OID20948:v1:Neurology	SETMAR	CAD_PGS	DISC	27459	0.0134285	0.00556607	0.015847	0.000190248	0.00810774	0.00532748	0.128053	6.94503e-05	rs548679122_A	0.0135822	0.00556309	0.014633	1	0.0625785
SETMAR:Q53H47:OID20948:v1:Neurology	SETMAR	CKD_PGS	DISC	27459	0.0157712	0.00555811	0.00455006	0.000263148	0.0050217	0.00532498	0.345666	2.66689e-05	rs172705_G	0.0150683	0.00553944	0.00652863	1	0.0143743
SETMAR:Q53H47:OID20948:v1:Neurology	SETMAR	BMI_PGS	DISC	27459	0.053784	0.00555683	4.02238e-22	0.00305226	-0.0253389	0.00555731	5.148e-06	0.000622977	rs190540891_G	0.0534353	0.00554721	6.29591e-22	1.18177e-17	5.79301e-21
SETMAR:Q53H47:OID20948:v1:Neurology	SETMAR	NASH_biomarker_GRS	DISC	27459	0.0143313	0.00556053	0.00996182	0.000217114	0.0130936	0.00532163	0.0138828	0.000181503	rs62259817_T	0.0131978	0.00550769	0.0165707	1	0.0472062
SETMAR:Q53H47:OID20948:v1:Neurology	SETMAR	BMI_GWAS_signif	DISC	27459	0.0234898	0.00555974	2.39736e-05	0.000583202	-0.00887352	0.00536225	0.0979741	8.21123e-05	rs13083823_T	0.0231424	0.00555029	3.06094e-05	0.704343	0.000314439
SETMAR:Q53H47:OID20948:v1:Neurology	SETMAR	obesity_pPS	DISC	27459	0.0208953	0.0055601	0.000171584	0.000461486	0.00252813	0.00533509	0.635598	6.73389e-06	rs190540891_G	0.0206437	0.00555036	0.000200136	1	0.00663309
SETMAR:Q53H47:OID20948:v1:Neurology	SETMAR	T2D_PGS	REP	14024	0.0347192	0.0081335	1.97947e-05	0.0011295	0.0061691	0.00785564	0.432286	3.52874e-05	rs35083095_T	0.0313282	0.00802946	9.59836e-05	0.581568	9.48724e-05
SETMAR:Q53H47:OID20948:v1:Neurology	SETMAR	CKD_PGS	REP	14024	0.0196062	0.00814486	0.0160886	0.000359508	0.00829206	0.00782716	0.289438	6.42155e-05	rs172705_G	0.0194726	0.00808383	0.0160165	1	0.0514907
SETMAR:Q53H47:OID20948:v1:Neurology	SETMAR	BMI_PGS	REP	14024	0.0535807	0.00813235	4.59957e-11	0.00268599	-0.0185969	0.00808151	0.0213968	0.000302894	rs190540891_G	0.0530242	0.00812045	6.81786e-11	1.35135e-06	8.04377e-10
SETMAR:Q53H47:OID20948:v1:Neurology	SETMAR	BMI_GWAS_signif	REP	14024	0.0214237	0.00814573	0.00854644	0.000429124	-0.0107191	0.00787324	0.173391	0.00010605	rs13083823_T	0.0209951	0.0081414	0.00992431	1	0.0618459
SETMAR:Q53H47:OID20948:v1:Neurology	SETMAR	T2D_PGS	EUR	38765	0.0340223	0.00474373	7.51929e-13	0.00118395	0.00212621	0.00457467	0.642093	4.56654e-06	NA	NA	NA	NA	2.20917e-08	3.91696e-12
SETMAR:Q53H47:OID20948:v1:Neurology	SETMAR	CAD_PGS	EUR	38765	0.0120638	0.00474779	0.0110598	0.000148776	0.00537475	0.0045448	0.236968	2.95646e-05	NA	NA	NA	NA	1	0.0398694
SETMAR:Q53H47:OID20948:v1:Neurology	SETMAR	CKD_PGS	EUR	38765	0.0184078	0.00474283	0.00010412	0.000347042	0.00692336	0.00454406	0.127615	4.90704e-05	NA	NA	NA	NA	1	0.000348016
SETMAR:Q53H47:OID20948:v1:Neurology	SETMAR	BMI_PGS	EUR	38765	0.0553647	0.00473934	1.7807e-31	0.00313417	-0.0231545	0.00473111	9.91525e-07	0.00050603	NA	NA	NA	NA	5.23171e-27	2.9065e-30
SETMAR:Q53H47:OID20948:v1:Neurology	SETMAR	NASH_biomarker_GRS	EUR	38765	0.0158063	0.00474103	0.000857052	0.000256102	0.0144939	0.00453745	0.00140293	0.000215641	NA	NA	NA	NA	1	0.00479623
SETMAR:Q53H47:OID20948:v1:Neurology	SETMAR	BMI_GWAS_signif	EUR	38765	0.0238944	0.00474242	4.71451e-07	0.000584695	-0.00909377	0.00457405	0.0468054	8.35489e-05	NA	NA	NA	NA	0.0138512	6.26753e-06
SETMAR:Q53H47:OID20948:v1:Neurology	SETMAR	CKD_GWAS_signif	EUR	38765	0.0103816	0.00474214	0.0285861	0.000110446	0.00845597	0.0045377	0.0624007	7.34033e-05	NA	NA	NA	NA	1	0.0907955
SETMAR:Q53H47:OID20948:v1:Neurology	SETMAR	obesity_pPS	EUR	38765	0.0195898	0.00474133	3.60834e-05	0.000393269	0.00151378	0.00454899	0.739308	2.34095e-06	NA	NA	NA	NA	1	0.00126206
SETMAR:Q53H47:OID20948:v1:Neurology	SETMAR	liver_lipid_pPS	EUR	38765	0.00984625	0.00474108	0.0378272	9.9394e-05	0.008313	0.00453859	0.0670147	7.09147e-05	NA	NA	NA	NA	1	0.0687724
SETMAR:Q53H47:OID20948:v1:Neurology	SETMAR	BMI_GWAS_signif	EAS	207	-0.189461	0.0725716	0.00992313	0.0255042	-0.213636	0.0692173	0.00240768	0.0322713	NA	NA	NA	NA	1	0.999065
SEZ6:Q53EL9:OID30968:v1:Neurology_II	SEZ6	T2D_PGS	ALL	41162	-0.0284985	0.00484068	3.95621e-09	0.000814725	-0.00931006	0.0048124	0.0530468	8.58144e-05	rs778315867_A	-0.0282677	0.0048359	5.0922e-09	0.000116233	1.57285e-08
SEZ6:Q53EL9:OID30968:v1:Neurology_II	SEZ6	CAD_PGS	ALL	41162	-0.010762	0.00484461	0.0263265	0.000116082	-0.00668216	0.00478371	0.162464	4.47406e-05	rs186021206_G	-0.0102972	0.0048406	0.0334043	1	0.0768095
SEZ6:Q53EL9:OID30968:v1:Neurology_II	SEZ6	CKD_PGS	ALL	41162	0.0195108	0.00483978	5.55595e-05	0.000382185	0.0269011	0.00478314	1.8764e-08	0.000724765	rs1260326_T	0.0186912	0.00484004	0.000112738	1	0.000195724
SEZ6:Q53EL9:OID30968:v1:Neurology_II	SEZ6	BMI_PGS	ALL	41162	-0.051193	0.00483695	3.83157e-26	0.0026281	-0.00473793	0.00497538	0.340963	2.07939e-05	rs55714927_C	-0.0511252	0.00483553	4.30318e-26	1.12571e-21	4.50286e-25
SEZ6:Q53EL9:OID30968:v1:Neurology_II	SEZ6	BMI_GWAS_signif	ALL	41162	-0.0277277	0.0048394	1.01381e-08	0.000771694	-0.00744768	0.00481467	0.121902	5.4866e-05	rs778315867_A	-0.0275295	0.00483459	1.24738e-08	0.000297859	1.80518e-07
SEZ6:Q53EL9:OID30968:v1:Neurology_II	SEZ6	CKD_GWAS_signif	ALL	41162	0.0202793	0.00483826	2.7776e-05	0.000413132	0.0217351	0.00477562	5.34748e-06	0.000474751	rs1260326_T	0.0199661	0.00483665	3.66516e-05	0.81606	0.000153684
SEZ6:Q53EL9:OID30968:v1:Neurology_II	SEZ6	obesity_pPS	ALL	41162	-0.0125497	0.00483839	0.00949621	0.000158249	-0.00175166	0.00478811	0.71449	3.06893e-06	rs186021206_G	-0.0122868	0.00483417	0.0110363	1	0.0625306
SEZ6:Q53EL9:OID30968:v1:Neurology_II	SEZ6	liver_lipid_pPS	ALL	41162	0.0278654	0.00483679	8.41396e-09	0.000780213	0.0295067	0.00477624	6.56126e-10	0.000874343	rs1260326_T	0.0128573	0.0115495	0.265615	0.000247202	8.02604e-08
SEZ6:Q53EL9:OID30968:v1:Neurology_II	SEZ6	T2D_PGS	DISC	27218	-0.0299149	0.00583481	2.96449e-07	0.000934496	-0.00933486	0.00578911	0.106868	8.97439e-05	rs778315867_A	-0.0296778	0.00582805	3.56226e-07	0.00870967	1.32165e-06
SEZ6:Q53EL9:OID30968:v1:Neurology_II	SEZ6	CKD_PGS	DISC	27218	0.0127665	0.00582727	0.0284735	0.000170769	0.0204327	0.00574445	0.000375839	0.000436521	rs1260326_T	0.0121363	0.00582874	0.0373385	1	0.0735754
SEZ6:Q53EL9:OID30968:v1:Neurology_II	SEZ6	BMI_PGS	DISC	27218	-0.0509835	0.00582759	2.28181e-18	0.00271603	-0.00112743	0.00599952	0.850941	1.21898e-06	rs55714927_C	-0.0508024	0.00582616	2.9453e-18	6.70394e-14	2.48294e-17
SEZ6:Q53EL9:OID30968:v1:Neurology_II	SEZ6	BMI_GWAS_signif	DISC	27218	-0.0293422	0.00582842	4.82594e-07	0.000901057	-0.00826967	0.00578666	0.152989	7.04925e-05	rs778315867_A	-0.0291173	0.00582165	5.72227e-07	0.0141786	1.25523e-05
SEZ6:Q53EL9:OID30968:v1:Neurology_II	SEZ6	CKD_GWAS_signif	DISC	27218	0.017663	0.0058263	0.002435	0.00032694	0.0196006	0.00573719	0.00063546	0.000402724	rs1260326_T	0.0173723	0.00582561	0.00286576	1	0.0109056
SEZ6:Q53EL9:OID30968:v1:Neurology_II	SEZ6	obesity_pPS	DISC	27218	-0.0151369	0.00582979	0.00942345	0.000239849	-0.00249994	0.00575744	0.66414	6.50805e-06	rs186021206_G	-0.0150295	0.00582405	0.0098681	1	0.0885743
SEZ6:Q53EL9:OID30968:v1:Neurology_II	SEZ6	liver_lipid_pPS	DISC	27218	0.0211538	0.00582834	0.000284517	0.000468546	0.0226489	0.00574174	8.01329e-05	0.0005368	rs1260326_T	0.011543	0.0141338	0.414109	1	0.00116456
SEZ6:Q53EL9:OID30968:v1:Neurology_II	SEZ6	lipodystrophy_pPS	DISC	27218	-0.01329	0.00583196	0.0226848	0.000184763	-0.0152262	0.00574493	0.00804507	0.000242413	rs186021206_G	-0.0128425	0.00582654	0.0275232	1	0.111266
SEZ6:Q53EL9:OID30968:v1:Neurology_II	SEZ6	T2D_PGS	REP	13944	-0.0267697	0.00864671	0.00196578	0.000664502	-0.0102423	0.00862747	0.23518	9.61042e-05	rs778315867_A	-0.0265411	0.00864075	0.00213314	1	0.00631198
SEZ6:Q53EL9:OID30968:v1:Neurology_II	SEZ6	CAD_PGS	REP	13944	-0.0187947	0.00866022	0.030006	0.000326645	-0.0138311	0.00858947	0.107369	0.000176789	rs186021206_G	-0.0189444	0.00865435	0.0286129	1	0.180654
SEZ6:Q53EL9:OID30968:v1:Neurology_II	SEZ6	CKD_PGS	REP	13944	0.0335378	0.00865391	0.000106919	0.00104084	0.0403273	0.00859328	2.71959e-06	0.0014995	rs1260326_T	0.0323528	0.00865021	0.000184676	1	0.000591769
SEZ6:Q53EL9:OID30968:v1:Neurology_II	SEZ6	BMI_PGS	REP	13944	-0.0504511	0.00864666	5.50715e-09	0.00235608	-0.00988275	0.00888027	0.265776	8.44545e-05	rs55714927_C	-0.050653	0.008644	4.73642e-09	0.0001618	6.57723e-08
SEZ6:Q53EL9:OID30968:v1:Neurology_II	SEZ6	BMI_GWAS_signif	REP	13944	-0.0240389	0.00865639	0.00549344	0.000534718	-0.00502944	0.00864644	0.560794	2.30734e-05	rs778315867_A	-0.0238837	0.00865032	0.00576964	1	0.043989
SEZ6:Q53EL9:OID30968:v1:Neurology_II	SEZ6	CKD_GWAS_signif	REP	13944	0.0251967	0.00864701	0.00357488	0.000588708	0.0256929	0.00857297	0.00273162	0.000612126	rs1260326_T	0.0249578	0.00863976	0.00387422	1	0.02831
SEZ6:Q53EL9:OID30968:v1:Neurology_II	SEZ6	liver_lipid_pPS	REP	13944	0.0418709	0.00863809	1.26545e-06	0.00162729	0.0437235	0.00856752	3.38043e-07	0.00177279	rs1260326_T	0.016141	0.0200161	0.420024	0.037179	2.99831e-05
SEZ6:Q53EL9:OID30968:v1:Neurology_II	SEZ6	CKD_PGS	AFR	1094	0.0723057	0.0310782	0.0201792	0.00479351	0.0646636	0.0304813	0.0341254	0.00380865	NA	NA	NA	NA	1	0.348745
SEZ6:Q53EL9:OID30968:v1:Neurology_II	SEZ6	T2D_PGS	EUR	38438	-0.0276407	0.00500774	3.41967e-08	0.000767218	-0.00811159	0.00498231	0.103517	6.51351e-05	NA	NA	NA	NA	0.0010047	1.28807e-07
SEZ6:Q53EL9:OID30968:v1:Neurology_II	SEZ6	CAD_PGS	EUR	38438	-0.0107541	0.00501048	0.0318539	0.000116087	-0.00651073	0.0049493	0.188355	4.25252e-05	NA	NA	NA	NA	1	0.0922946
SEZ6:Q53EL9:OID30968:v1:Neurology_II	SEZ6	CKD_PGS	EUR	38438	0.0203345	0.00500487	4.85554e-05	0.000415855	0.0278787	0.00494709	1.7589e-08	0.000779798	NA	NA	NA	NA	1	0.000169425
SEZ6:Q53EL9:OID30968:v1:Neurology_II	SEZ6	BMI_PGS	EUR	38438	-0.0520743	0.00500325	2.46123e-25	0.00272249	-0.00584869	0.00515546	0.256606	3.16274e-05	NA	NA	NA	NA	7.23108e-21	2.92756e-24
SEZ6:Q53EL9:OID30968:v1:Neurology_II	SEZ6	BMI_GWAS_signif	EUR	38438	-0.0298741	0.00500422	2.39666e-09	0.000897348	-0.00961405	0.00498192	0.0536403	9.15108e-05	NA	NA	NA	NA	7.04138e-05	5.58839e-08
SEZ6:Q53EL9:OID30968:v1:Neurology_II	SEZ6	CKD_GWAS_signif	EUR	38438	0.0189076	0.00500404	0.000158035	0.000359681	0.0203926	0.0049415	3.68627e-05	0.000418338	NA	NA	NA	NA	1	0.000776433
SEZ6:Q53EL9:OID30968:v1:Neurology_II	SEZ6	obesity_pPS	EUR	38438	-0.0130696	0.00500432	0.00901375	0.000171872	-0.00174107	0.00495473	0.725293	3.03449e-06	NA	NA	NA	NA	1	0.0642776
SEZ6:Q53EL9:OID30968:v1:Neurology_II	SEZ6	liver_lipid_pPS	EUR	38438	0.0269755	0.0050015	6.95082e-08	0.000732588	0.0286133	0.00494084	7.04411e-09	0.000823469	NA	NA	NA	NA	0.00204215	5.6103e-07
SEZ6L:Q9BYH1:OID21488:v1:Oncology	SEZ6L	T2D_PGS	ALL	42054	-0.0365644	0.00461558	2.3954e-15	0.00134409	-0.00976839	0.00451378	0.0304605	9.47366e-05	rs137203_G	-0.0350245	0.00457538	1.97477e-14	7.03767e-11	1.41036e-14
SEZ6L:Q9BYH1:OID21488:v1:Oncology	SEZ6L	CKD_PGS	ALL	42054	0.0351768	0.00461432	2.52242e-14	0.00124484	0.0444416	0.00448268	3.8357e-23	0.00198374	rs10437655_G	0.0324614	0.00462762	2.33917e-12	7.41086e-10	1.65791e-13
SEZ6L:Q9BYH1:OID21488:v1:Oncology	SEZ6L	BMI_PGS	ALL	42054	-0.0732318	0.00460599	9.3956e-57	0.00538966	-0.00943304	0.00466503	0.0431752	8.27091e-05	rs10437655_G	-0.0717344	0.00460842	1.76201e-54	2.76043e-52	4.60071e-55
SEZ6L:Q9BYH1:OID21488:v1:Oncology	SEZ6L	BMI_GWAS_signif	ALL	42054	-0.0398184	0.00461387	6.33909e-18	0.0015947	-0.0120146	0.00451528	0.00779658	0.000143212	rs10437655_G	-0.0352528	0.00466586	4.25776e-14	1.86242e-13	8.46556e-16
SEZ6L:Q9BYH1:OID21488:v1:Oncology	SEZ6L	CKD_GWAS_signif	ALL	42054	0.0315108	0.00461341	8.59115e-12	0.000999556	0.0330239	0.00447759	1.66904e-13	0.00109902	rs738400_T	0.0305692	0.00460315	3.15514e-11	2.52408e-07	8.91901e-11
SEZ6L:Q9BYH1:OID21488:v1:Oncology	SEZ6L	obesity_pPS	ALL	42054	-0.0140689	0.00461528	0.00230255	0.000199271	0.00101885	0.00449115	0.820536	1.04113e-06	rs186021206_G	-0.0138226	0.00460997	0.00271546	1	0.0237917
SEZ6L:Q9BYH1:OID21488:v1:Oncology	SEZ6L	liver_lipid_pPS	ALL	42054	0.0361024	0.00461234	5.09855e-15	0.00131223	0.0372541	0.00447839	9.16255e-17	0.00139762	rs1260326_T	0.0313331	0.0110271	0.00449281	1.49795e-10	1.18885e-13
SEZ6L:Q9BYH1:OID21488:v1:Oncology	SEZ6L	T2D_PGS	DISC	27880	-0.0364531	0.00558687	6.9273e-11	0.00138045	-0.00849256	0.00544522	0.118858	7.39438e-05	rs137203_G	-0.0354222	0.00554464	1.70118e-10	2.03524e-06	4.35812e-10
SEZ6L:Q9BYH1:OID21488:v1:Oncology	SEZ6L	CKD_PGS	DISC	27880	0.033572	0.00557803	1.78129e-09	0.00117484	0.0429166	0.00539878	1.94631e-15	0.00191675	rs10437655_G	0.0309396	0.00559502	3.23388e-08	5.23342e-05	1.10878e-08
SEZ6L:Q9BYH1:OID21488:v1:Oncology	SEZ6L	BMI_PGS	DISC	27880	-0.0728519	0.00557153	5.90355e-39	0.00551855	-0.00440187	0.00564175	0.435261	1.85068e-05	rs10437655_G	-0.0715597	0.00557347	1.26268e-37	1.73446e-34	2.44291e-37
SEZ6L:Q9BYH1:OID21488:v1:Oncology	SEZ6L	BMI_GWAS_signif	DISC	27880	-0.0443021	0.00557848	2.07051e-15	0.00204356	-0.015387	0.00544241	0.00469848	0.000242937	rs10437655_G	-0.0401225	0.00564048	1.1603e-12	6.08315e-11	7.60394e-13
SEZ6L:Q9BYH1:OID21488:v1:Oncology	SEZ6L	CKD_GWAS_signif	DISC	27880	0.0311745	0.00557822	2.31025e-08	0.00101315	0.0331407	0.00539452	8.18716e-10	0.00114583	rs738400_T	0.0303692	0.00556597	4.90517e-08	0.000678752	2.13444e-07
SEZ6L:Q9BYH1:OID21488:v1:Oncology	SEZ6L	obesity_pPS	DISC	27880	-0.0150967	0.00558368	0.006861	0.000237335	0.00150059	0.00541519	0.7817	2.33448e-06	rs186021206_G	-0.0149613	0.00557608	0.00729826	1	0.0760709
SEZ6L:Q9BYH1:OID21488:v1:Oncology	SEZ6L	liver_lipid_pPS	DISC	27880	0.0300157	0.0055811	7.5883e-08	0.000938338	0.0316472	0.00539985	4.65949e-09	0.00104295	rs1260326_T	0.0442476	0.0135342	0.00107938	0.00222944	9.73555e-07
SEZ6L:Q9BYH1:OID21488:v1:Oncology	SEZ6L	lipodystrophy_pPS	DISC	27880	-0.0123363	0.00558565	0.0272126	0.00015838	-0.0147484	0.00540434	0.00635673	0.000226352	rs147775976_T	-0.0117541	0.00557398	0.0349757	1	0.127921
SEZ6L:Q9BYH1:OID21488:v1:Oncology	SEZ6L	T2D_PGS	REP	14174	-0.0380338	0.00817918	3.34834e-06	0.00136899	-0.0135217	0.008046	0.0928738	0.000171049	rs137203_G	-0.0355472	0.00809153	1.12543e-05	0.0983741	1.79515e-05
SEZ6L:Q9BYH1:OID21488:v1:Oncology	SEZ6L	CKD_PGS	REP	14174	0.0381115	0.00818796	3.27601e-06	0.00137164	0.0470508	0.00800724	4.2974e-09	0.00208645	rs10437655_G	0.0352566	0.00820925	1.76067e-05	0.0962492	2.2862e-05
SEZ6L:Q9BYH1:OID21488:v1:Oncology	SEZ6L	BMI_PGS	REP	14174	-0.073422	0.00816895	2.83462e-19	0.00509318	-0.0178823	0.00827399	0.0306911	0.000282867	rs10437655_G	-0.0714853	0.00817711	2.54298e-18	8.3281e-15	1.63296e-17
SEZ6L:Q9BYH1:OID21488:v1:Oncology	SEZ6L	BMI_GWAS_signif	REP	14174	-0.0304353	0.00819132	0.000203545	0.000874518	-0.00441546	0.00806144	0.583889	1.8173e-05	rs10437655_G	-0.025111	0.00828551	0.00244425	1	0.00353855
SEZ6L:Q9BYH1:OID21488:v1:Oncology	SEZ6L	CKD_GWAS_signif	REP	14174	0.0317024	0.00818021	0.000106889	0.000951349	0.0321526	0.00799043	5.75439e-05	0.000979715	rs738400_T	0.0304223	0.00816169	0.000194178	1	0.00129235
SEZ6L:Q9BYH1:OID21488:v1:Oncology	SEZ6L	liver_lipid_pPS	REP	14174	0.0484574	0.00817124	3.09569e-09	0.00222439	0.048518	0.00798408	1.25746e-09	0.00223111	rs1260326_T	0.00904244	0.0189896	0.633955	9.09515e-05	2.22611e-07
SEZ6L:Q9BYH1:OID21488:v1:Oncology	SEZ6L	T2D_PGS	AFR	1114	-0.0619722	0.0312499	0.0476122	0.00332762	-0.044123	0.0299453	0.14093	0.00168394	NA	NA	NA	NA	1	0.421683
SEZ6L:Q9BYH1:OID21488:v1:Oncology	SEZ6L	CKD_PGS	AFR	1114	0.0910097	0.0314672	0.00390359	0.00704843	0.0806687	0.0302649	0.00780778	0.00548459	NA	NA	NA	NA	1	0.221411
SEZ6L:Q9BYH1:OID21488:v1:Oncology	SEZ6L	BMI_PGS	AFR	1114	-0.0898838	0.0309684	0.00377934	0.00709798	-0.0370531	0.0301564	0.219462	0.0011717	NA	NA	NA	NA	1	0.693982
SEZ6L:Q9BYH1:OID21488:v1:Oncology	SEZ6L	T2D_GWAS_signif	AFR	1114	-0.0624458	0.0312651	0.046048	0.00337521	-0.048194	0.0300599	0.109177	0.00199297	NA	NA	NA	NA	1	0.977714
SEZ6L:Q9BYH1:OID21488:v1:Oncology	SEZ6L	T2D_PGS	EUR	39290	-0.0359383	0.00476324	4.62277e-14	0.00131386	-0.00896204	0.00466247	0.0545922	8.06377e-05	NA	NA	NA	NA	1.35817e-09	2.61187e-13
SEZ6L:Q9BYH1:OID21488:v1:Oncology	SEZ6L	CKD_PGS	EUR	39290	0.0360289	0.00475982	3.83188e-14	0.00132237	0.0454648	0.00462585	9.02668e-23	0.00210326	NA	NA	NA	NA	1.12581e-09	2.4474e-13
SEZ6L:Q9BYH1:OID21488:v1:Oncology	SEZ6L	BMI_PGS	EUR	39290	-0.0718784	0.0047533	1.62619e-51	0.00525471	-0.00805492	0.00482315	0.094917	6.08733e-05	NA	NA	NA	NA	4.77774e-47	7.02608e-50
SEZ6L:Q9BYH1:OID21488:v1:Oncology	SEZ6L	BMI_GWAS_signif	EUR	39290	-0.0412382	0.00475909	4.67886e-18	0.00173216	-0.0133282	0.00466126	0.00424728	0.00017842	NA	NA	NA	NA	1.37465e-13	7.23499e-16
SEZ6L:Q9BYH1:OID21488:v1:Oncology	SEZ6L	CKD_GWAS_signif	EUR	39290	0.0311631	0.00475993	5.94393e-11	0.000989631	0.0329053	0.00462274	1.11279e-12	0.0011045	NA	NA	NA	NA	1.74633e-06	5.68836e-10
SEZ6L:Q9BYH1:OID21488:v1:Oncology	SEZ6L	obesity_pPS	EUR	39290	-0.0128217	0.00476208	0.00709574	0.000167527	0.00234569	0.00463683	0.612942	5.5859e-06	NA	NA	NA	NA	1	0.0541488
SEZ6L:Q9BYH1:OID21488:v1:Oncology	SEZ6L	liver_lipid_pPS	EUR	39290	0.0360184	0.00475759	3.7925e-14	0.00132284	0.0372433	0.00462216	8.00233e-16	0.00141476	NA	NA	NA	NA	1.11424e-09	8.50562e-13
SEZ6L:Q9BYH1:OID21488:v1:Oncology	SEZ6L	BMI_PGS	EAS	204	-0.136006	0.062357	0.0307145	0.018021	-0.0922975	0.0619528	0.138389	0.00775023	NA	NA	NA	NA	1	0.853412
SEZ6L:Q9BYH1:OID21488:v1:Oncology	SEZ6L	BMI_PGS	SAS	809	-0.11666	0.0346932	0.000810857	0.0129809	-0.0483491	0.0352851	0.171026	0.00205411	NA	NA	NA	NA	1	0.0305423
SEZ6L2:Q6UXD5:OID21289:v1:Oncology	SEZ6L2	T2D_PGS	ALL	41742	-0.0281822	0.00441336	1.7246e-10	0.000794327	-0.0187773	0.00443417	2.29367e-05	0.000348216	rs2523567_C	-0.0250476	0.00442447	1.51356e-08	5.06687e-06	7.55123e-10
SEZ6L2:Q6UXD5:OID21289:v1:Oncology	SEZ6L2	CKD_PGS	ALL	41742	0.0135101	0.00441332	0.00220582	0.000182685	0.016479	0.00440777	0.000185288	0.000271437	rs1260326_T	0.0125283	0.00441237	0.00452258	1	0.00624946
SEZ6L2:Q6UXD5:OID21289:v1:Oncology	SEZ6L2	BMI_PGS	ALL	41742	-0.0216069	0.00441486	9.91085e-07	0.000466783	0.00110531	0.00458427	0.809471	1.12934e-06	rs11649499_C	-0.0205337	0.00438808	2.88599e-06	0.0291181	3.62616e-06
SEZ6L2:Q6UXD5:OID21289:v1:Oncology	SEZ6L2	BMI_GWAS_signif	ALL	41742	-0.0125914	0.00441373	0.00433591	0.00015866	-0.00261331	0.00443662	0.555844	6.74012e-06	rs11649499_C	-0.0112596	0.00438708	0.0102752	1	0.0205466
SEZ6L2:Q6UXD5:OID21289:v1:Oncology	SEZ6L2	CKD_GWAS_signif	ALL	41742	0.0136788	0.00441164	0.00193245	0.000187417	0.013968	0.00440052	0.00150369	0.000195683	rs55714927_C	0.0131472	0.00440713	0.00285455	1	0.00825223
SEZ6L2:Q6UXD5:OID21289:v1:Oncology	SEZ6L2	CAD_GWAS_signif	ALL	41742	-0.0121749	0.00441141	0.00578501	0.000148494	-0.0113867	0.00440234	0.00969894	0.000129942	rs11649499_C	-0.0113114	0.00438451	0.00988769	1	0.0620306
SEZ6L2:Q6UXD5:OID21289:v1:Oncology	SEZ6L2	obesity_pPS	ALL	41742	-0.0119208	0.0044118	0.00689476	0.000142336	-0.00641916	0.00441225	0.145719	4.11157e-05	rs11649499_C	-0.0115742	0.00438473	0.00830186	1	0.0505157
SEZ6L2:Q6UXD5:OID21289:v1:Oncology	SEZ6L2	liver_lipid_pPS	ALL	41742	0.0352287	0.00440885	1.37877e-15	0.00124306	0.0356746	0.00439939	5.24271e-16	0.00127538	rs1260326_T	0.0282323	0.0105414	0.00740395	4.05082e-11	3.49208e-14
SEZ6L2:Q6UXD5:OID21289:v1:Oncology	SEZ6L2	lipodystrophy_pPS	ALL	41742	-0.0104555	0.00441408	0.0178565	0.000109387	-0.0110724	0.00440565	0.011967	0.000122685	rs2523567_C	-0.00883166	0.0044135	0.0453928	1	0.0689386
SEZ6L2:Q6UXD5:OID21289:v1:Oncology	SEZ6L2	T2D_PGS	DISC	27644	-0.0304079	0.00530938	1.03167e-08	0.000955216	-0.0201927	0.00532952	0.000151678	0.000415336	rs2523567_C	-0.0268462	0.00532257	4.59167e-07	0.000303103	5.25309e-08
SEZ6L2:Q6UXD5:OID21289:v1:Oncology	SEZ6L2	CKD_PGS	DISC	27644	0.014519	0.00530284	0.00618611	0.00021851	0.0178844	0.00528816	0.000720699	0.000330957	rs1260326_T	0.0135338	0.00530199	0.0106982	1	0.0189124
SEZ6L2:Q6UXD5:OID21289:v1:Oncology	SEZ6L2	BMI_PGS	DISC	27644	-0.0213912	0.00530876	5.60672e-05	0.000473109	0.0040934	0.00552369	0.458662	1.5897e-05	rs11649499_C	-0.0200595	0.00527176	0.000142067	1	0.000198464
SEZ6L2:Q6UXD5:OID21289:v1:Oncology	SEZ6L2	CKD_GWAS_signif	DISC	27644	0.0155823	0.00530195	0.00329578	0.000251761	0.0165611	0.00528132	0.0017157	0.000284547	rs55714927_C	0.0149425	0.00529451	0.00477208	1	0.0143028
SEZ6L2:Q6UXD5:OID21289:v1:Oncology	SEZ6L2	obesity_pPS	DISC	27644	-0.0123645	0.00530583	0.019794	0.000158306	-0.0061159	0.00530056	0.248583	3.85364e-05	rs11649499_C	-0.0121826	0.00526827	0.0207601	1	0.120345
SEZ6L2:Q6UXD5:OID21289:v1:Oncology	SEZ6L2	liver_lipid_pPS	DISC	27644	0.0340497	0.00530197	1.36609e-10	0.00120071	0.0348067	0.00528358	4.54708e-11	0.0012543	rs1260326_T	0.0269963	0.0128542	0.0357212	4.01359e-06	3.43042e-09
SEZ6L2:Q6UXD5:OID21289:v1:Oncology	SEZ6L2	lipodystrophy_pPS	DISC	27644	-0.0144991	0.00530701	0.00629768	0.000217571	-0.0155288	0.00528854	0.00332419	0.000249507	rs2523567_C	-0.0128062	0.00530451	0.0157763	1	0.0403987
SEZ6L2:Q6UXD5:OID21289:v1:Oncology	SEZ6L2	T2D_PGS	REP	14098	-0.0251957	0.0079022	0.00143354	0.000595162	-0.0171581	0.00795195	0.0309662	0.000273255	rs2523567_C	-0.0228981	0.0079222	0.0038538	1	0.00478186
SEZ6L2:Q6UXD5:OID21289:v1:Oncology	SEZ6L2	BMI_PGS	REP	14098	-0.0211482	0.00790928	0.00750729	0.000418643	-0.00296839	0.00818146	0.716745	7.72853e-06	rs11649499_C	-0.020519	0.00787351	0.00916806	1	0.0242645
SEZ6L2:Q6UXD5:OID21289:v1:Oncology	SEZ6L2	BMI_GWAS_signif	REP	14098	-0.0193616	0.00791233	0.0144167	0.000350654	-0.0108571	0.00796883	0.173077	0.000108969	rs11649499_C	-0.0192534	0.00787626	0.0145182	1	0.0901198
SEZ6L2:Q6UXD5:OID21289:v1:Oncology	SEZ6L2	CAD_GWAS_signif	REP	14098	-0.0163548	0.00789931	0.0384326	0.000251055	-0.0151814	0.0078998	0.0546579	0.000216769	rs11649499_C	-0.0162113	0.00786331	0.0392605	1	0.34244
SEZ6L2:Q6UXD5:OID21289:v1:Oncology	SEZ6L2	liver_lipid_pPS	REP	14098	0.0375409	0.00789405	1.99823e-06	0.00132283	0.0372811	0.00789613	2.36458e-06	0.0013067	rs1260326_T	0.0314659	0.0183624	0.0866244	0.0587081	4.55102e-05
SEZ6L2:Q6UXD5:OID21289:v1:Oncology	SEZ6L2	T2D_PGS	EUR	38992	-0.0289825	0.00455373	1.98036e-10	0.000847256	-0.0198737	0.00457757	1.41854e-05	0.000392823	NA	NA	NA	NA	5.81829e-06	8.81559e-10
SEZ6L2:Q6UXD5:OID21289:v1:Oncology	SEZ6L2	CKD_PGS	EUR	38992	0.0136567	0.00455212	0.00270085	0.000188406	0.0165671	0.00454615	0.000268569	0.000276809	NA	NA	NA	NA	1	0.00743684
SEZ6L2:Q6UXD5:OID21289:v1:Oncology	SEZ6L2	BMI_PGS	EUR	38992	-0.0214661	0.00455523	2.4565e-06	0.000464696	0.000770716	0.00473682	0.87075	5.51998e-07	NA	NA	NA	NA	0.0721721	8.8338e-06
SEZ6L2:Q6UXD5:OID21289:v1:Oncology	SEZ6L2	BMI_GWAS_signif	EUR	38992	-0.0124397	0.00455236	0.00628707	0.000156311	-0.00266404	0.00457755	0.560583	7.06214e-06	NA	NA	NA	NA	1	0.0293197
SEZ6L2:Q6UXD5:OID21289:v1:Oncology	SEZ6L2	CKD_GWAS_signif	EUR	38992	0.0148632	0.00455096	0.00109195	0.000223269	0.0153321	0.00454022	0.000733659	0.000237709	NA	NA	NA	NA	1	0.0047528
SEZ6L2:Q6UXD5:OID21289:v1:Oncology	SEZ6L2	CAD_GWAS_signif	EUR	38992	-0.010917	0.00455101	0.0164531	0.000120464	-0.0101245	0.00454206	0.025816	0.000103588	NA	NA	NA	NA	1	0.136595
SEZ6L2:Q6UXD5:OID21289:v1:Oncology	SEZ6L2	obesity_pPS	EUR	38992	-0.0127017	0.00455131	0.00526064	0.000163041	-0.00726272	0.00455259	0.110654	5.30611e-05	NA	NA	NA	NA	1	0.043784
SEZ6L2:Q6UXD5:OID21289:v1:Oncology	SEZ6L2	liver_lipid_pPS	EUR	38992	0.0343946	0.00454759	4.01705e-14	0.00119595	0.0348709	0.00453838	1.58372e-14	0.0012291	NA	NA	NA	NA	1.18021e-09	8.94098e-13
SEZ6L2:Q6UXD5:OID21289:v1:Oncology	SEZ6L2	lipodystrophy_pPS	EUR	38992	-0.0119451	0.00455319	0.00870778	0.000144079	-0.0127956	0.0045439	0.00486528	0.000165308	NA	NA	NA	NA	1	0.0358825
SEZ6L2:Q6UXD5:OID21289:v1:Oncology	SEZ6L2	beta_cell_pPS	EAS	207	0.199106	0.063502	0.00205335	0.0319181	0.180473	0.0640022	0.00544649	0.0259894	NA	NA	NA	NA	1	0.999085
SF3B4:Q15427:OID21278:v1:Oncology	SF3B4	BMI_PGS	ALL	41742	-0.0163506	0.00483415	0.000719431	0.000265563	-0.0256984	0.00503621	3.36277e-07	0.000606341	rs12078573_G	-0.0161407	0.00483124	0.000835816	1	0.00196853
SF3B4:Q15427:OID21278:v1:Oncology	SF3B4	BMI_PGS	REP	14098	-0.026846	0.00844203	0.00147572	0.000694939	-0.0376987	0.00874833	1.64941e-05	0.00128289	rs12078573_G	-0.0263678	0.00844121	0.00178959	1	0.00594741
SF3B4:Q15427:OID21278:v1:Oncology	SF3B4	BMI_GWAS_signif	REP	14098	-0.0188602	0.00844647	0.0255703	0.000342754	-0.023015	0.00852494	0.00694814	0.00050394	rs10067881_G	-0.0178279	0.00843507	0.0345721	1	0.132966
SF3B4:Q15427:OID21278:v1:Oncology	SF3B4	beta_cell_pPS	AFR	1110	0.0654045	0.032104	0.0418718	0.00360863	0.0602816	0.032087	0.0605656	0.00310189	NA	NA	NA	NA	1	0.286276
SF3B4:Q15427:OID21278:v1:Oncology	SF3B4	BMI_PGS	EUR	38992	-0.015837	0.00499609	0.00152619	0.000249679	-0.025071	0.00521216	1.51417e-06	0.000576396	NA	NA	NA	NA	1	0.0040542
SF3B4:Q15427:OID21278:v1:Oncology	SF3B4	CKD_PGS	SAS	798	-0.0705231	0.0355086	0.0473898	0.00474528	-0.0671604	0.0357394	0.0606195	0.00432339	NA	NA	NA	NA	1	0.999777
SF3B4:Q15427:OID21278:v1:Oncology	SF3B4	BMI_PGS	SAS	798	0.070735	0.0353811	0.0459462	0.00480795	0.0618551	0.0369017	0.0941251	0.00344332	NA	NA	NA	NA	1	0.277187
SFRP1:Q8N474:OID20984:v1:Neurology	SFRP1	T2D_PGS	ALL	41485	0.0389398	0.00462043	3.63573e-17	0.00151883	0.0131071	0.00452068	0.00374131	0.000170137	rs143342404_T	0.0380427	0.00457773	9.82532e-17	1.06818e-12	2.39502e-16
SFRP1:Q8N474:OID20984:v1:Neurology	SFRP1	BMI_PGS	ALL	41485	0.0540748	0.00461773	1.26681e-31	0.00292772	-0.00941942	0.00467317	0.0438441	8.22371e-05	rs3936025_C	0.0532351	0.00459608	5.62981e-31	3.72188e-27	1.91849e-30
SFRP1:Q8N474:OID20984:v1:Neurology	SFRP1	NASH_biomarker_GRS	ALL	41485	0.0156166	0.00461969	0.000724377	0.000244713	0.0149061	0.00448672	0.000893681	0.000223376	rs143342404_T	0.0148759	0.0045769	0.00115411	1	0.00412445
SFRP1:Q8N474:OID20984:v1:Neurology	SFRP1	BMI_GWAS_signif	ALL	41485	0.0285495	0.00462117	6.5527e-10	0.000816818	0.00160335	0.00452298	0.722974	2.54384e-06	rs3936025_C	0.0280109	0.00459929	1.13702e-09	1.92518e-05	1.45847e-08
SFRP1:Q8N474:OID20984:v1:Neurology	SFRP1	CAD_GWAS_signif	ALL	41485	-0.0161544	0.00462016	0.000471903	0.0002618	-0.0185693	0.00448805	3.51793e-05	0.000346403	rs72643819_G	-0.0151443	0.00457521	0.000933476	1	0.00866531
SFRP1:Q8N474:OID20984:v1:Neurology	SFRP1	beta_cell_pPS	ALL	41485	-0.010824	0.0046206	0.0191568	0.000117531	-0.00881213	0.00448854	0.0496236	7.80182e-05	rs3936025_C	-0.00978451	0.00459893	0.0333794	1	0.175884
SFRP1:Q8N474:OID20984:v1:Neurology	SFRP1	lipodystrophy_pPS	ALL	41485	0.00916214	0.00462282	0.047493	8.41336e-05	0.00961234	0.00449139	0.0323468	9.27114e-05	rs143342404_T	0.0081921	0.00458005	0.0736789	1	0.141806
SFRP1:Q8N474:OID20984:v1:Neurology	SFRP1	T2D_PGS	DISC	27460	0.0358344	0.00559893	1.57654e-10	0.00133966	0.0090677	0.00546695	0.0972	8.46944e-05	rs143342404_T	0.035071	0.00553983	2.47823e-10	4.63186e-06	9.53058e-10
SFRP1:Q8N474:OID20984:v1:Neurology	SFRP1	BMI_PGS	DISC	27460	0.0578601	0.00559015	4.63616e-25	0.0034952	-0.00930157	0.00566372	0.100538	8.30349e-05	rs3936025_C	0.057253	0.00556434	8.74029e-25	1.3621e-20	7.6955e-24
SFRP1:Q8N474:OID20984:v1:Neurology	SFRP1	NASH_biomarker_GRS	DISC	27460	0.01461	0.0055953	0.00902951	0.000223254	0.0140242	0.00542174	0.0096961	0.000205953	rs143342404_T	0.012748	0.00553674	0.0213177	1	0.0435611
SFRP1:Q8N474:OID20984:v1:Neurology	SFRP1	BMI_GWAS_signif	DISC	27460	0.0312675	0.00559313	2.28772e-08	0.00102244	0.00343918	0.00546327	0.529021	1.22009e-05	rs3936025_C	0.0309304	0.00556714	2.78779e-08	0.000672131	8.09797e-07
SFRP1:Q8N474:OID20984:v1:Neurology	SFRP1	CAD_GWAS_signif	DISC	27460	-0.0163163	0.00559383	0.00353886	0.000278576	-0.0175944	0.00542205	0.00117601	0.000324079	rs72643819_G	-0.0147842	0.00553751	0.00759356	1	0.0653911
SFRP1:Q8N474:OID20984:v1:Neurology	SFRP1	T2D_PGS	REP	14025	0.04397	0.00817726	7.69086e-08	0.00179071	0.0202511	0.00803367	0.0117206	0.00037643	rs143342404_T	0.0427878	0.00811982	1.38793e-07	0.00225957	5.37994e-07
SFRP1:Q8N474:OID20984:v1:Neurology	SFRP1	BMI_PGS	REP	14025	0.0466177	0.00818266	1.24293e-08	0.0020097	-0.00960594	0.00826885	0.245376	7.99762e-05	rs3936025_C	0.0453332	0.00814312	2.63867e-08	0.000365172	1.36768e-07
SFRP1:Q8N474:OID20984:v1:Neurology	SFRP1	NASH_biomarker_GRS	REP	14025	0.0170022	0.00818901	0.0378915	0.000267448	0.0161592	0.00799165	0.0431951	0.000242242	rs143342404_T	0.0181272	0.00813093	0.0258021	1	0.231928
SFRP1:Q8N474:OID20984:v1:Neurology	SFRP1	BMI_GWAS_signif	REP	14025	0.023444	0.00819289	0.00422261	0.000507879	-0.0019304	0.00805511	0.810606	3.40378e-06	rs3936025_C	0.0225557	0.00815266	0.00567073	1	0.0360641
SFRP1:Q8N474:OID20984:v1:Neurology	SFRP1	CAD_GWAS_signif	REP	14025	-0.016932	0.00818066	0.0384939	0.000265784	-0.0211818	0.00798325	0.0079805	0.000417022	rs72643819_G	-0.0169102	0.00810562	0.0369754	1	0.34244
SFRP1:Q8N474:OID20984:v1:Neurology	SFRP1	lipodystrophy_pPS	REP	14025	0.019456	0.00819015	0.0175371	0.000350084	0.0169804	0.00800091	0.0338301	0.000266862	rs143342404_T	0.0180786	0.00813264	0.0262336	1	0.0847532
SFRP1:Q8N474:OID20984:v1:Neurology	SFRP1	BMI_GWAS_signif	AMR	69	0.538368	0.224168	0.0247973	0.0660198	0.648593	0.236176	0.0121001	0.085312	NA	NA	NA	NA	1	0.992357
SFRP1:Q8N474:OID20984:v1:Neurology	SFRP1	proinsulin_pPS	AMR	69	-0.539794	0.120626	0.000172307	0.153258	-0.534254	0.125395	0.00034846	0.14969	NA	NA	NA	NA	1	0.506239
SFRP1:Q8N474:OID20984:v1:Neurology	SFRP1	T2D_PGS	EUR	38763	0.0389615	0.00477425	3.42929e-16	0.00152707	0.0120166	0.00466717	0.0100361	0.000143452	NA	NA	NA	NA	1.00753e-11	2.17608e-15
SFRP1:Q8N474:OID20984:v1:Neurology	SFRP1	BMI_PGS	EUR	38763	0.055619	0.00477096	2.36194e-31	0.00311071	-0.0102652	0.00482848	0.0335114	9.78116e-05	NA	NA	NA	NA	6.93939e-27	3.75102e-30
SFRP1:Q8N474:OID20984:v1:Neurology	SFRP1	NASH_biomarker_GRS	EUR	38763	0.0168417	0.00477252	0.000417777	0.000285947	0.0159162	0.00462946	0.000586611	0.000255745	NA	NA	NA	NA	1	0.00251008
SFRP1:Q8N474:OID20984:v1:Neurology	SFRP1	BMI_GWAS_signif	EUR	38763	0.0284122	0.0047734	2.66838e-09	0.000813024	0.000442635	0.00466708	0.924441	1.94681e-07	NA	NA	NA	NA	7.8397e-05	6.12477e-08
SFRP1:Q8N474:OID20984:v1:Neurology	SFRP1	CAD_GWAS_signif	EUR	38763	-0.017076	0.00477315	0.00034729	0.000293878	-0.0196361	0.00463086	2.2378e-05	0.000388961	NA	NA	NA	NA	1	0.00761447
SFRP1:Q8N474:OID20984:v1:Neurology	SFRP1	beta_cell_pPS	EUR	38763	-0.0108937	0.00477344	0.0224863	0.000119612	-0.00915891	0.00463134	0.0479815	8.46359e-05	NA	NA	NA	NA	1	0.200196
SFRP1:Q8N474:OID20984:v1:Neurology	SFRP1	beta_cell_pPS	EAS	207	-0.152961	0.0697617	0.0298258	0.020612	-0.136675	0.0697956	0.0520359	0.016241	NA	NA	NA	NA	1	0.999085
SFRP1:Q8N474:OID20984:v1:Neurology	SFRP1	lipodystrophy_pPS	SAS	803	0.0761224	0.0350783	0.0303146	0.00548378	0.0611315	0.0348394	0.0797338	0.00351877	NA	NA	NA	NA	1	0.830185
SFRP4:Q6FHJ7:OID30648:v1:Inflammation_II	SFRP4	T2D_PGS	ALL	41398	0.0524395	0.00476094	3.5596e-28	0.00277243	0.0248764	0.00463775	8.1882e-08	0.000617146	rs1260326_T	0.0511099	0.00477061	9.5382e-27	1.04581e-23	3.9614e-27
SFRP4:Q6FHJ7:OID30648:v1:Inflammation_II	SFRP4	CKD_PGS	ALL	41398	0.0462851	0.00476102	2.57525e-22	0.00216119	0.0357031	0.00460986	9.78037e-15	0.00128568	rs1260326_T	0.0456073	0.00476213	1.05136e-21	7.56607e-18	2.35703e-21
SFRP4:Q6FHJ7:OID30648:v1:Inflammation_II	SFRP4	BMI_PGS	ALL	41398	0.0466213	0.00476419	1.37115e-22	0.00218972	-0.0250377	0.00479567	1.78923e-07	0.000584699	rs1260326_T	0.0462388	0.00476364	2.98436e-22	4.02844e-18	1.34281e-21
SFRP4:Q6FHJ7:OID30648:v1:Inflammation_II	SFRP4	NASH_biomarker_GRS	ALL	41398	0.0170036	0.00476326	0.000357743	0.000291971	0.0165637	0.00460502	0.000322433	0.000277616	rs28677956_A	0.0160949	0.00473587	0.000678165	1	0.00218513
SFRP4:Q6FHJ7:OID30648:v1:Inflammation_II	SFRP4	BMI_GWAS_signif	ALL	41398	0.0220317	0.00476606	3.80065e-06	0.000489501	-0.00782945	0.00464115	0.0916177	6.10818e-05	rs2298475_T	0.0218003	0.0047606	4.67863e-06	0.111663	3.82408e-05
SFRP4:Q6FHJ7:OID30648:v1:Inflammation_II	SFRP4	CKD_GWAS_signif	ALL	41398	0.0319919	0.00476215	1.86675e-11	0.00103324	0.030261	0.00460254	4.92792e-11	0.00092693	rs75207237_T	0.0314166	0.00471667	2.75841e-11	5.48451e-07	1.89121e-10
SFRP4:Q6FHJ7:OID30648:v1:Inflammation_II	SFRP4	T2D_GWAS_signif	ALL	41398	0.0117046	0.00476463	0.0140315	0.000138291	0.0117054	0.00460797	0.011081	0.000138489	rs1260326_T	0.0105741	0.00476923	0.0266175	1	0.0708324
SFRP4:Q6FHJ7:OID30648:v1:Inflammation_II	SFRP4	obesity_pPS	ALL	41398	0.0133381	0.00476405	0.0051168	0.000179619	-0.00277154	0.00461644	0.548267	7.73668e-06	rs7526027_T	0.0130486	0.00476194	0.00614299	1	0.0403198
SFRP4:Q6FHJ7:OID30648:v1:Inflammation_II	SFRP4	liver_lipid_pPS	ALL	41398	0.0243797	0.00476338	3.0992e-07	0.000600002	0.0229463	0.00460596	6.32278e-07	0.000532418	rs1260326_T	0.0181873	0.011366	0.109573	0.00910545	2.21006e-06
SFRP4:Q6FHJ7:OID30648:v1:Inflammation_II	SFRP4	proinsulin_pPS	ALL	41398	-0.0103663	0.00476374	0.0295544	0.000108519	-0.00683858	0.00460603	0.13763	4.73136e-05	rs28677956_A	-0.00940472	0.00473634	0.0470788	1	0.713756
SFRP4:Q6FHJ7:OID30648:v1:Inflammation_II	SFRP4	lipodystrophy_pPS	ALL	41398	0.0188342	0.00476609	7.77239e-05	0.000357773	0.0197753	0.00460906	1.78654e-05	0.000394964	rs112771035_C	0.0184094	0.00475775	0.000109291	1	0.000736622
SFRP4:Q6FHJ7:OID30648:v1:Inflammation_II	SFRP4	T2D_PGS	DISC	27365	0.0520358	0.00571411	9.06926e-20	0.00287423	0.0243133	0.00556582	1.25663e-05	0.000619518	rs1260326_T	0.0504955	0.00572482	1.20639e-18	2.66455e-15	1.017e-18
SFRP4:Q6FHJ7:OID30648:v1:Inflammation_II	SFRP4	CKD_PGS	DISC	27365	0.0433747	0.00570665	3.03921e-14	0.00200411	0.0334653	0.00552236	1.37948e-09	0.00119146	rs1260326_T	0.0425865	0.00570744	8.80358e-14	8.92921e-10	2.56586e-13
SFRP4:Q6FHJ7:OID30648:v1:Inflammation_II	SFRP4	BMI_PGS	DISC	27365	0.0457901	0.00571445	1.16346e-15	0.00222692	-0.0276292	0.00576846	1.67905e-06	0.000744697	rs1260326_T	0.0453659	0.00571315	2.08872e-15	3.41824e-11	1.05501e-14
SFRP4:Q6FHJ7:OID30648:v1:Inflammation_II	SFRP4	NASH_biomarker_GRS	DISC	27365	0.0185471	0.00571366	0.00117143	0.000366171	0.0180311	0.00552187	0.00109447	0.000346281	rs28677956_A	0.0179153	0.00567536	0.00159754	1	0.00730712
SFRP4:Q6FHJ7:OID30648:v1:Inflammation_II	SFRP4	BMI_GWAS_signif	DISC	27365	0.020758	0.00571551	0.000281895	0.000458332	-0.00852363	0.00556465	0.125597	7.6219e-05	rs2298475_T	0.0204176	0.00570911	0.000349065	1	0.00265451
SFRP4:Q6FHJ7:OID30648:v1:Inflammation_II	SFRP4	CKD_GWAS_signif	DISC	27365	0.0325403	0.00570864	1.20909e-08	0.00112822	0.0308113	0.00551534	2.33953e-08	0.00101275	rs75207237_T	0.0320387	0.00564172	1.36947e-08	0.000355229	1.14961e-07
SFRP4:Q6FHJ7:OID30648:v1:Inflammation_II	SFRP4	T2D_GWAS_signif	DISC	27365	0.0156784	0.0057164	0.00609736	0.00026144	0.0162134	0.00552667	0.00335275	0.000279517	rs1260326_T	0.0143171	0.0057222	0.0123541	1	0.0495869
SFRP4:Q6FHJ7:OID30648:v1:Inflammation_II	SFRP4	obesity_pPS	DISC	27365	0.0133234	0.00571523	0.0197497	0.000188888	-0.00426188	0.00553754	0.441524	1.92436e-05	rs7526027_T	0.0128435	0.00571136	0.0245357	1	0.120345
SFRP4:Q6FHJ7:OID30648:v1:Inflammation_II	SFRP4	liver_lipid_pPS	DISC	27365	0.0280737	0.00571328	8.98618e-07	0.000838639	0.025972	0.00552251	2.57703e-06	0.000717981	rs1260326_T	0.0218302	0.0138256	0.114355	0.0264014	8.62791e-06
SFRP4:Q6FHJ7:OID30648:v1:Inflammation_II	SFRP4	lipodystrophy_pPS	DISC	27365	0.0148981	0.00571685	0.00916575	0.000236031	0.0183446	0.00552516	0.000900739	0.000357996	rs112771035_C	0.0140941	0.0057067	0.0135272	1	0.0547337
SFRP4:Q6FHJ7:OID30648:v1:Inflammation_II	SFRP4	T2D_PGS	REP	14033	0.0525969	0.00857228	8.70738e-10	0.00252778	0.0256644	0.0083542	0.00213018	0.000597074	rs1260326_T	0.0516604	0.00859191	1.87033e-09	2.55823e-05	8.14723e-09
SFRP4:Q6FHJ7:OID30648:v1:Inflammation_II	SFRP4	CKD_PGS	REP	14033	0.0519505	0.00858226	1.45589e-09	0.00246047	0.0403326	0.00832242	1.27173e-06	0.0014844	rs1260326_T	0.0514639	0.0085857	2.09601e-09	4.27742e-05	1.52221e-08
SFRP4:Q6FHJ7:OID30648:v1:Inflammation_II	SFRP4	BMI_PGS	REP	14033	0.0486789	0.00858257	1.44074e-08	0.00216087	-0.0192951	0.00859894	0.0248553	0.000318652	rs1260326_T	0.0483831	0.00858316	1.76412e-08	0.000423288	1.57356e-07
SFRP4:Q6FHJ7:OID30648:v1:Inflammation_II	SFRP4	BMI_GWAS_signif	REP	14033	0.0251592	0.00859147	0.00341265	0.000576996	-0.00607147	0.00837435	0.46846	3.32767e-05	rs2298475_T	0.0251526	0.00858131	0.0033832	1	0.0303915
SFRP4:Q6FHJ7:OID30648:v1:Inflammation_II	SFRP4	CKD_GWAS_signif	REP	14033	0.0311236	0.00857928	0.000286898	0.000885217	0.029579	0.00830128	0.000367614	0.000803066	rs75207237_T	0.03042	0.00852767	0.000362006	1	0.00312187
SFRP4:Q6FHJ7:OID30648:v1:Inflammation_II	SFRP4	liver_lipid_pPS	REP	14033	0.0173931	0.0085792	0.0426453	0.000276637	0.0174825	0.00830523	0.0353098	0.000280437	rs1260326_T	0.00996924	0.0199159	0.616684	1	0.133522
SFRP4:Q6FHJ7:OID30648:v1:Inflammation_II	SFRP4	lipodystrophy_pPS	REP	14033	0.0265063	0.00858753	0.00202855	0.00064098	0.0224647	0.00831901	0.00693383	0.000461427	rs112771035_C	0.0268833	0.00857396	0.00171944	1	0.0216722
SFRP4:Q6FHJ7:OID30648:v1:Inflammation_II	SFRP4	lipodystrophy_pPS	AFR	1100	0.0739262	0.0301644	0.0144176	0.00495412	0.0634594	0.02989	0.033983	0.00361793	NA	NA	NA	NA	1	0.449672
SFRP4:Q6FHJ7:OID30648:v1:Inflammation_II	SFRP4	T2D_PGS	EUR	38667	0.0537293	0.00491685	9.34464e-28	0.00293007	0.0249922	0.00478521	1.77142e-07	0.000626434	NA	NA	NA	NA	2.74546e-23	1.06002e-26
SFRP4:Q6FHJ7:OID30648:v1:Inflammation_II	SFRP4	CKD_PGS	EUR	38667	0.0483754	0.00491517	7.89089e-23	0.00237824	0.0372656	0.00475187	4.53695e-15	0.00141114	NA	NA	NA	NA	2.31834e-18	7.31338e-22
SFRP4:Q6FHJ7:OID30648:v1:Inflammation_II	SFRP4	BMI_PGS	EUR	38667	0.0484284	0.00492014	7.82628e-23	0.00237864	-0.0252595	0.00495257	3.40759e-07	0.000597406	NA	NA	NA	NA	2.29936e-18	8.18278e-22
SFRP4:Q6FHJ7:OID30648:v1:Inflammation_II	SFRP4	NASH_biomarker_GRS	EUR	38667	0.0181601	0.00491871	0.000222759	0.000335392	0.0176438	0.00474853	0.000202975	0.000317166	NA	NA	NA	NA	1	0.00142896
SFRP4:Q6FHJ7:OID30648:v1:Inflammation_II	SFRP4	BMI_GWAS_signif	EUR	38667	0.0235359	0.00492076	1.73355e-06	0.000562743	-0.00709243	0.00478645	0.138409	5.04561e-05	NA	NA	NA	NA	0.0509318	2.00519e-05
SFRP4:Q6FHJ7:OID30648:v1:Inflammation_II	SFRP4	CKD_GWAS_signif	EUR	38667	0.0338087	0.00491709	6.25951e-12	0.0011622	0.031924	0.00474617	1.76518e-11	0.00103851	NA	NA	NA	NA	1.83904e-07	6.49839e-11
SFRP4:Q6FHJ7:OID30648:v1:Inflammation_II	SFRP4	T2D_GWAS_signif	EUR	38667	0.0120356	0.00491977	0.0144345	0.000147282	0.0120413	0.00475147	0.0112733	0.000147569	NA	NA	NA	NA	1	0.0729924
SFRP4:Q6FHJ7:OID30648:v1:Inflammation_II	SFRP4	obesity_pPS	EUR	38667	0.015006	0.00491962	0.00228826	0.000228944	-0.0018405	0.00476115	0.69908	3.43416e-06	NA	NA	NA	NA	1	0.0242704
SFRP4:Q6FHJ7:OID30648:v1:Inflammation_II	SFRP4	liver_lipid_pPS	EUR	38667	0.0235536	0.00491775	1.67805e-06	0.000564282	0.0217688	0.00474875	4.57352e-06	0.000482668	NA	NA	NA	NA	0.049301	9.39067e-06
SFRP4:Q6FHJ7:OID30648:v1:Inflammation_II	SFRP4	proinsulin_pPS	EUR	38667	-0.0104406	0.00491886	0.0337962	0.000110878	-0.0068688	0.00474957	0.14813	4.80624e-05	NA	NA	NA	NA	1	0.777911
SFRP4:Q6FHJ7:OID30648:v1:Inflammation_II	SFRP4	lipodystrophy_pPS	EUR	38667	0.0192273	0.00492145	9.36754e-05	0.000375533	0.0204745	0.00475164	1.64445e-05	0.000426488	NA	NA	NA	NA	1	0.000844471
SFTPA1:Q8IWL2:OID21165:v1:Oncology	SFTPA1	CKD_PGS	ALL	40957	0.0173049	0.00488804	0.00040018	0.0002996	0.0181423	0.00490296	0.000215641	0.000328619	rs1260326_T	0.0168003	0.00488993	0.000591637	1	0.00125344
SFTPA1:Q8IWL2:OID21165:v1:Oncology	SFTPA1	BMI_PGS	ALL	40957	-0.0113508	0.00489125	0.0203117	0.000128754	-0.00687269	0.00509884	0.1777	4.36174e-05	rs34886084_C	-0.010773	0.00486881	0.0269264	1	0.0425042
SFTPA1:Q8IWL2:OID21165:v1:Oncology	SFTPA1	liver_lipid_pPS	ALL	40957	0.0138394	0.00488642	0.00462489	0.000191767	0.0138934	0.00489689	0.00455341	0.000193224	rs1260326_T	-0.00630658	0.0117112	0.590229	1	0.0106322
SFTPA1:Q8IWL2:OID21165:v1:Oncology	SFTPA1	CKD_PGS	DISC	27119	0.0232264	0.00593327	9.07728e-05	0.000560649	0.0235745	0.00594703	7.3871e-05	0.000576338	rs1260326_T	0.0227273	0.00593592	0.000129073	1	0.000372473
SFTPA1:Q8IWL2:OID21165:v1:Oncology	SFTPA1	BMI_PGS	DISC	27119	-0.0129528	0.00594238	0.0292858	0.000173897	-0.00999616	0.00620919	0.107432	9.51044e-05	rs34886084_C	-0.0121371	0.00591087	0.0400473	1	0.0660335
SFTPA1:Q8IWL2:OID21165:v1:Oncology	SFTPA1	liver_lipid_pPS	REP	13838	0.0202398	0.0086072	0.0187123	0.000383236	0.0203308	0.00863834	0.0186089	0.000386605	rs1260326_T	0.0172551	0.0201817	0.392574	1	0.0754103
SFTPA1:Q8IWL2:OID21165:v1:Oncology	SFTPA1	lipodystrophy_pPS	REP	13838	0.0174399	0.00861839	0.0430341	0.00028383	0.0182279	0.00865456	0.0352086	0.000309626	rs34886084_C	0.0170243	0.00859009	0.0475152	1	0.146167
SFTPA1:Q8IWL2:OID21165:v1:Oncology	SFTPA1	CKD_GWAS_signif	AMR	68	-0.485125	0.166188	0.00794831	0.0940174	-0.451021	0.169502	0.0150074	0.0829681	NA	NA	NA	NA	1	0.999914
SFTPA1:Q8IWL2:OID21165:v1:Oncology	SFTPA1	CKD_PGS	EUR	38255	0.0194017	0.00504048	0.000118709	0.000383969	0.0200158	0.00505395	7.49498e-05	0.000407725	NA	NA	NA	NA	1	0.000393641
SFTPA1:Q8IWL2:OID21165:v1:Oncology	SFTPA1	BMI_PGS	EUR	38255	-0.010485	0.0050458	0.0377197	0.000111932	-0.00591773	0.00526538	0.261065	3.28471e-05	NA	NA	NA	NA	1	0.0752346
SFTPA1:Q8IWL2:OID21165:v1:Oncology	SFTPA1	liver_lipid_pPS	EUR	38255	0.013213	0.0050388	0.00873875	0.000178237	0.0133046	0.00504857	0.00840943	0.00018057	NA	NA	NA	NA	1	0.0184575
SFTPA2:Q8IWL1:OID21218:v1:Oncology	SFTPA2	CKD_PGS	ALL	40957	0.0100318	0.00485167	0.0386736	0.000101451	0.0104891	0.00486752	0.0311738	0.00011063	rs141916641_T	0.00780856	0.00463555	0.092094	1	0.0819791
SFTPA2:Q8IWL1:OID21218:v1:Oncology	SFTPA2	CAD_GWAS_signif	ALL	40957	-0.0116729	0.00484932	0.0160832	0.000137485	-0.0114122	0.00486088	0.0188915	0.000131313	rs2753658_T	-0.00594505	0.00465832	0.201884	1	0.127709
SFTPA2:Q8IWL1:OID21218:v1:Oncology	SFTPA2	liver_lipid_pPS	ALL	40957	0.0102302	0.00484979	0.0349156	0.000105583	0.0101464	0.00486118	0.0368742	0.000103789	rs17886766_C	0.00948218	0.0048404	0.0501235	1	0.0642342
SFTPA2:Q8IWL1:OID21218:v1:Oncology	SFTPA2	CAD_GWAS_signif	DISC	27119	-0.0139611	0.00584132	0.0168528	0.000207493	-0.0140621	0.00585164	0.0162634	0.000210279	rs2753658_T	-0.00978699	0.00560225	0.0806531	1	0.177467
SFTPA2:Q8IWL1:OID21218:v1:Oncology	SFTPA2	liver_lipid_pPS	DISC	27119	0.0136946	0.00584281	0.0190936	0.000199548	0.0138885	0.00585212	0.0176393	0.000205089	rs17886766_C	0.0127506	0.00582891	0.0287159	1	0.0425623
SFTPA2:Q8IWL1:OID21218:v1:Oncology	SFTPA2	beta_cell_pPS	AFR	1082	0.0950087	0.0296461	0.00139334	0.00907149	0.0963012	0.0298698	0.00130433	0.00929602	NA	NA	NA	NA	1	0.181517
SFTPA2:Q8IWL1:OID21218:v1:Oncology	SFTPA2	CAD_GWAS_signif	EUR	38255	-0.011304	0.00500676	0.0239671	0.000131032	-0.0112197	0.00501741	0.0253476	0.000128955	NA	NA	NA	NA	1	0.177817
SFTPA2:Q8IWL1:OID21218:v1:Oncology	SFTPA2	liver_lipid_pPS	EUR	38255	0.0110705	0.00500602	0.0270109	0.000125713	0.0111648	0.00501671	0.0260515	0.000127733	NA	NA	NA	NA	1	0.0508705
SFTPA2:Q8IWL1:OID21218:v1:Oncology	SFTPA2	CKD_GWAS_signif	EAS	201	-0.215134	0.0928287	0.021836	0.0259391	-0.20573	0.0928418	0.0282449	0.0237429	NA	NA	NA	NA	1	0.99999
SFTPD:P35247:OID20214:v1:Cardiometabolic	SFTPD	T2D_PGS	ALL	41946	0.012301	0.00471588	0.009099	0.000152729	0.0198718	0.00474666	2.83888e-05	0.000393558	rs12660817_A	0.00649222	0.00460271	0.158393	1	0.019005
SFTPD:P35247:OID20214:v1:Cardiometabolic	SFTPD	BMI_PGS	ALL	41946	-0.0242691	0.0047158	2.6683e-07	0.000594228	-0.00785138	0.00490902	0.109744	5.74603e-05	rs12660817_A	-0.0212285	0.0046014	3.97153e-06	0.00783946	1.02209e-06
SFTPD:P35247:OID20214:v1:Cardiometabolic	SFTPD	BMI_GWAS_signif	ALL	41946	-0.00932046	0.00471491	0.0480701	8.77244e-05	-0.00201241	0.00475079	0.671864	4.0308e-06	rs1923536_C	-0.0069017	0.00459417	0.133034	1	0.145757
SFTPD:P35247:OID20214:v1:Cardiometabolic	SFTPD	T2D_GWAS_signif	ALL	41946	0.0131027	0.00471233	0.00542973	0.000173541	0.0133473	0.00471454	0.0046412	0.000180018	rs12660817_A	0.00940447	0.00459815	0.0408342	1	0.0327567
SFTPD:P35247:OID20214:v1:Cardiometabolic	SFTPD	beta_cell_pPS	ALL	41946	0.0109296	0.0047123	0.02038	0.000120758	0.0102118	0.00471363	0.0302836	0.000105423	rs199819233_C	0.00852736	0.00437037	0.051043	1	0.181746
SFTPD:P35247:OID20214:v1:Cardiometabolic	SFTPD	lipodystrophy_pPS	ALL	41946	0.0131169	0.00471432	0.00539896	0.000173771	0.013036	0.00471639	0.00571263	0.000171586	rs12660817_A	0.0101952	0.00459979	0.0266668	1	0.026132
SFTPD:P35247:OID20214:v1:Cardiometabolic	SFTPD	BMI_PGS	DISC	27770	-0.0281778	0.00571242	8.15587e-07	0.000850686	-0.00960475	0.00596122	0.107146	9.06465e-05	rs12660817_A	-0.0243924	0.00556045	1.15475e-05	0.0239619	3.51348e-06
SFTPD:P35247:OID20214:v1:Cardiometabolic	SFTPD	BMI_GWAS_signif	DISC	27770	-0.0137403	0.00570974	0.0161141	0.000202603	-0.00592002	0.00574845	0.303091	3.70355e-05	rs1923536_C	-0.0106577	0.00554784	0.0547358	1	0.0781239
SFTPD:P35247:OID20214:v1:Cardiometabolic	SFTPD	T2D_GWAS_signif	DISC	27770	0.0148948	0.00570943	0.00909052	0.000238098	0.0152318	0.00570551	0.00759726	0.000248822	rs12660817_A	0.0110811	0.00555732	0.0461662	1	0.0681325
SFTPD:P35247:OID20214:v1:Cardiometabolic	SFTPD	T2D_PGS	REP	14176	0.0231596	0.0083495	0.00554831	0.000489496	0.0292533	0.00841687	0.000511328	0.000772019	rs12660817_A	0.0181918	0.00818503	0.0262608	1	0.0161395
SFTPD:P35247:OID20214:v1:Cardiometabolic	SFTPD	beta_cell_pPS	REP	14176	0.0200397	0.00835423	0.0164642	0.000366131	0.0196259	0.0083707	0.0190616	0.000351494	rs199819233_C	0.0134081	0.00772128	0.0824944	1	0.246795
SFTPD:P35247:OID20214:v1:Cardiometabolic	SFTPD	lipodystrophy_pPS	REP	14176	0.0246866	0.00835314	0.00312806	0.000555649	0.0249008	0.00837993	0.00296873	0.000564448	rs12660817_A	0.0214007	0.00818689	0.00895804	1	0.0289359
SFTPD:P35247:OID20214:v1:Cardiometabolic	SFTPD	proinsulin_pPS	AFR	1100	-0.0665959	0.0329474	0.0435051	0.00366365	-0.0740105	0.0333559	0.0267163	0.004462	NA	NA	NA	NA	1	0.963658
SFTPD:P35247:OID20214:v1:Cardiometabolic	SFTPD	NASH_biomarker_GRS	AMR	68	-0.409845	0.157342	0.0161727	0.0738229	-0.334987	0.154204	0.0420244	0.0466081	NA	NA	NA	NA	1	0.998087
SFTPD:P35247:OID20214:v1:Cardiometabolic	SFTPD	T2D_PGS	EUR	39201	0.0111907	0.0048581	0.0212557	0.000131132	0.0188414	0.00488963	0.000116708	0.00036666	NA	NA	NA	NA	1	0.0412479
SFTPD:P35247:OID20214:v1:Cardiometabolic	SFTPD	BMI_PGS	EUR	39201	-0.0243779	0.00485777	5.23524e-07	0.000622051	-0.00775945	0.00506152	0.125277	5.80538e-05	NA	NA	NA	NA	0.0153811	1.99238e-06
SFTPD:P35247:OID20214:v1:Cardiometabolic	SFTPD	BMI_GWAS_signif	EUR	39201	-0.0108092	0.00485517	0.0259977	0.000122493	-0.00352996	0.00489121	0.470487	1.28664e-05	NA	NA	NA	NA	1	0.0934898
SFTPD:P35247:OID20214:v1:Cardiometabolic	SFTPD	T2D_GWAS_signif	EUR	39201	0.0128018	0.00485312	0.00834678	0.000171953	0.0131537	0.0048534	0.00672722	0.000181417	NA	NA	NA	NA	1	0.0482535
SFTPD:P35247:OID20214:v1:Cardiometabolic	SFTPD	beta_cell_pPS	EUR	39201	0.00997009	0.0048534	0.0399582	0.000104291	0.00942912	0.00485291	0.0520252	9.32509e-05	NA	NA	NA	NA	1	0.263814
SFTPD:P35247:OID20214:v1:Cardiometabolic	SFTPD	lipodystrophy_pPS	EUR	39201	0.0112818	0.00485553	0.0201578	0.000133417	0.0111475	0.00485475	0.0216698	0.000130232	NA	NA	NA	NA	1	0.0687221
SGSH:P51688:OID30341:v1:Cardiometabolic_II	SGSH	T2D_PGS	ALL	41591	0.0586464	0.0048148	4.51785e-34	0.0034561	0.0403222	0.00478984	3.94147e-17	0.00161416	rs9272460_A	0.0575615	0.00482512	9.39131e-33	1.32734e-29	6.63672e-33
SGSH:P51688:OID30341:v1:Cardiometabolic_II	SGSH	CAD_PGS	ALL	41591	0.0150921	0.00482472	0.0017608	0.000228696	0.0110446	0.0047647	0.0204541	0.000122579	rs117566084_C	0.014589	0.00481483	0.002447	1	0.00878305
SGSH:P51688:OID30341:v1:Cardiometabolic_II	SGSH	BMI_PGS	ALL	41591	0.0301054	0.0048224	4.33885e-10	0.000910256	-0.0168676	0.00495543	0.00066501	0.000264283	rs429358_T	0.0293652	0.00482409	1.15904e-09	1.27475e-05	2.0331e-09
SGSH:P51688:OID30341:v1:Cardiometabolic_II	SGSH	NASH_biomarker_GRS	ALL	41591	0.0314278	0.00481669	6.88865e-11	0.000994247	0.0309145	0.00475637	8.14516e-11	0.000962883	rs738409_C	0.0265119	0.00538682	8.61589e-07	2.02389e-06	9.87261e-10
SGSH:P51688:OID30341:v1:Cardiometabolic_II	SGSH	BMI_GWAS_signif	ALL	41591	0.0115589	0.00482189	0.0165266	0.000134322	-0.00808049	0.00479543	0.0919884	6.47791e-05	rs429358_T	0.0105155	0.00482606	0.0293446	1	0.0619324
SGSH:P51688:OID30341:v1:Cardiometabolic_II	SGSH	T2D_GWAS_signif	ALL	41591	0.024701	0.00481848	2.96805e-07	0.000613964	0.0245842	0.00475978	2.41561e-07	0.000608281	rs429358_T	0.0233518	0.00482723	1.31939e-06	0.00872012	7.26677e-06
SGSH:P51688:OID30341:v1:Cardiometabolic_II	SGSH	liver_lipid_pPS	ALL	41591	0.0171849	0.00481877	0.000362535	0.000297234	0.0162428	0.00475934	0.000643562	0.000265674	rs58542926_C	0.0118847	0.00489337	0.015156	1	0.00108025
SGSH:P51688:OID30341:v1:Cardiometabolic_II	SGSH	lipodystrophy_pPS	ALL	41591	0.0247981	0.0048201	2.69121e-07	0.000618382	0.0257173	0.00476118	6.64694e-08	0.00066521	rs62620232_C	0.0237905	0.00479314	6.95293e-07	0.00790678	4.34438e-06
SGSH:P51688:OID30341:v1:Cardiometabolic_II	SGSH	T2D_PGS	DISC	27487	0.0588027	0.00587631	1.56224e-23	0.00353088	0.0389472	0.00582943	2.41655e-11	0.00153069	rs9272460_A	0.0570903	0.00589032	3.53142e-22	4.58986e-19	2.26101e-22
SGSH:P51688:OID30341:v1:Cardiometabolic_II	SGSH	CAD_PGS	DISC	27487	0.015103	0.00588396	0.0102691	0.000233111	0.0118104	0.00579226	0.0414605	0.000142778	rs117566084_C	0.014608	0.00586934	0.0128211	1	0.0450979
SGSH:P51688:OID30341:v1:Cardiometabolic_II	SGSH	BMI_PGS	DISC	27487	0.0325673	0.00588166	3.10346e-08	0.00108382	-0.0193405	0.00604625	0.00138177	0.000351316	rs429358_T	0.0318495	0.00588469	6.27559e-08	0.000911795	1.56935e-07
SGSH:P51688:OID30341:v1:Cardiometabolic_II	SGSH	NASH_biomarker_GRS	DISC	27487	0.0349254	0.00587486	2.79992e-09	0.00124913	0.0341182	0.00578293	3.68218e-09	0.00119404	rs738409_C	0.0273785	0.00657602	3.14521e-05	8.22615e-05	4.54484e-08
SGSH:P51688:OID30341:v1:Cardiometabolic_II	SGSH	T2D_GWAS_signif	DISC	27487	0.0230172	0.00587945	9.0676e-05	0.000542087	0.0238394	0.00578975	3.84095e-05	0.000581968	rs429358_T	0.0218738	0.00588891	0.000204084	1	0.00179172
SGSH:P51688:OID30341:v1:Cardiometabolic_II	SGSH	liver_lipid_pPS	DISC	27487	0.0232338	0.00587721	7.73049e-05	0.000552752	0.0220965	0.00578637	0.000134443	0.000500611	rs58542926_C	0.0177485	0.00597028	0.00295341	1	0.000393625
SGSH:P51688:OID30341:v1:Cardiometabolic_II	SGSH	lipodystrophy_pPS	DISC	27487	0.0191543	0.00588056	0.00112645	0.000375323	0.021278	0.00578912	0.000237817	0.000463789	rs62620232_C	0.0184078	0.00584914	0.0016508	1	0.00983276
SGSH:P51688:OID30341:v1:Cardiometabolic_II	SGSH	T2D_PGS	REP	14104	0.0581847	0.00841847	5.00071e-12	0.0032813	0.0429283	0.00841664	3.43359e-07	0.00176396	rs9272460_A	0.0580629	0.00843198	5.98061e-12	1.46921e-07	6.04612e-11
SGSH:P51688:OID30341:v1:Cardiometabolic_II	SGSH	CKD_PGS	REP	14104	0.0165592	0.00843803	0.0497307	0.000265366	0.0115756	0.00839351	0.167881	0.00012919	rs7503034_C	0.0100296	0.00676641	0.138291	1	0.126611
SGSH:P51688:OID30341:v1:Cardiometabolic_II	SGSH	BMI_PGS	REP	14104	0.0257383	0.00843657	0.00228658	0.000641077	-0.0122825	0.00866356	0.156294	0.000136523	rs429358_T	0.0250682	0.00843755	0.00297303	1	0.00872465
SGSH:P51688:OID30341:v1:Cardiometabolic_II	SGSH	NASH_biomarker_GRS	REP	14104	0.0243391	0.0084353	0.00391524	0.000573485	0.0245209	0.00837822	0.00343085	0.000581553	rs738409_C	0.0243868	0.00941663	0.00961437	1	0.0400801
SGSH:P51688:OID30341:v1:Cardiometabolic_II	SGSH	BMI_GWAS_signif	REP	14104	0.0220991	0.00843722	0.00882214	0.000472616	0.00459191	0.00843728	0.586285	2.01215e-05	rs429358_T	0.0208792	0.008446	0.0134448	1	0.0629113
SGSH:P51688:OID30341:v1:Cardiometabolic_II	SGSH	T2D_GWAS_signif	REP	14104	0.0279993	0.00842208	0.000888002	0.000761176	0.0262437	0.00836722	0.00171337	0.000667835	rs429358_T	0.0263435	0.00844175	0.00180836	1	0.0224909
SGSH:P51688:OID30341:v1:Cardiometabolic_II	SGSH	beta_cell_pPS	REP	14104	0.0198983	0.00843552	0.0183446	0.000383358	0.0198809	0.00837343	0.0175965	0.000382804	rs7503034_C	0.00984783	0.00676538	0.14552	1	0.260369
SGSH:P51688:OID30341:v1:Cardiometabolic_II	SGSH	lipodystrophy_pPS	REP	14104	0.0366191	0.00843212	1.41655e-05	0.00129817	0.0357436	0.00838229	2.01956e-05	0.00123365	rs62620232_C	0.0351662	0.00838105	2.73437e-05	0.416183	0.000431214
SGSH:P51688:OID30341:v1:Cardiometabolic_II	SGSH	T2D_PGS	EUR	38845	0.0603372	0.00498444	1.14123e-33	0.00365331	0.0412902	0.00495756	8.43715e-17	0.00168893	NA	NA	NA	NA	3.35292e-29	1.71068e-32
SGSH:P51688:OID30341:v1:Cardiometabolic_II	SGSH	CAD_PGS	EUR	38845	0.0147274	0.00499394	0.00318937	0.000217598	0.010537	0.00492854	0.0325262	0.000111476	NA	NA	NA	NA	1	0.0146768
SGSH:P51688:OID30341:v1:Cardiometabolic_II	SGSH	CKD_PGS	EUR	38845	0.0101541	0.00498996	0.0418672	0.000103616	0.00271756	0.00492931	0.581427	7.41336e-06	NA	NA	NA	NA	1	0.0864412
SGSH:P51688:OID30341:v1:Cardiometabolic_II	SGSH	BMI_PGS	EUR	38845	0.0319442	0.00499239	1.58615e-10	0.00102352	-0.0162581	0.00513354	0.0015412	0.000244583	NA	NA	NA	NA	4.6601e-06	7.84529e-10
SGSH:P51688:OID30341:v1:Cardiometabolic_II	SGSH	NASH_biomarker_GRS	EUR	38845	0.0321287	0.00498596	1.17856e-10	0.00103803	0.0313717	0.00492003	1.83422e-10	0.000990644	NA	NA	NA	NA	3.46262e-06	1.69736e-09
SGSH:P51688:OID30341:v1:Cardiometabolic_II	SGSH	BMI_GWAS_signif	EUR	38845	0.0135794	0.00499041	0.00650965	0.000185263	-0.00653008	0.00496113	0.188098	4.2256e-05	NA	NA	NA	NA	1	0.0301187
SGSH:P51688:OID30341:v1:Cardiometabolic_II	SGSH	T2D_GWAS_signif	EUR	38845	0.0249155	0.00498769	5.897e-07	0.000624088	0.0248221	0.00492372	4.64365e-07	0.000619496	NA	NA	NA	NA	0.0173254	1.3642e-05
SGSH:P51688:OID30341:v1:Cardiometabolic_II	SGSH	liver_lipid_pPS	EUR	38845	0.0204451	0.00498668	4.14071e-05	0.00042049	0.0194788	0.00492199	7.58697e-05	0.000381857	NA	NA	NA	NA	1	0.000153993
SGSH:P51688:OID30341:v1:Cardiometabolic_II	SGSH	lipodystrophy_pPS	EUR	38845	0.0249382	0.00498912	5.80274e-07	0.000624865	0.025856	0.00492376	1.51849e-07	0.000672127	NA	NA	NA	NA	0.0170485	9.3161e-06
SGSH:P51688:OID30341:v1:Cardiometabolic_II	SGSH	obesity_pPS	EAS	205	0.157995	0.0675685	0.0206664	0.025331	0.164532	0.0671511	0.0154288	0.0276552	NA	NA	NA	NA	1	0.958296
SH2B3:Q9UQQ2:OID21222:v1:Oncology	SH2B3	liver_lipid_pPS	ALL	40957	-0.0182578	0.00482354	0.000153838	0.000332829	-0.0187535	0.00483134	0.000103919	0.000350967	rs1260326_T	-0.000811943	0.0115606	0.944008	1	0.000505567
SH2B3:Q9UQQ2:OID21222:v1:Oncology	SH2B3	obesity_pPS	DISC	27119	0.0115931	0.00591319	0.0499423	0.000135771	0.00897276	0.00593088	0.13032	8.09539e-05	rs6993770_A	0.0111976	0.00590265	0.0578323	1	0.182147
SH2B3:Q9UQQ2:OID21222:v1:Oncology	SH2B3	liver_lipid_pPS	DISC	27119	-0.0208234	0.00591181	0.000428464	0.000438103	-0.0209266	0.00591677	0.000405631	0.000442272	rs1260326_T	-0.0108168	0.0143259	0.450222	1	0.00163484
SH2B3:Q9UQQ2:OID21222:v1:Oncology	SH2B3	lipodystrophy_pPS	REP	13838	0.0201905	0.00836799	0.0158423	0.000395997	0.0189189	0.00840086	0.0243366	0.000346941	rs566096105_T	0.0201829	0.00836662	0.0158645	1	0.0786226
SH2B3:Q9UQQ2:OID21222:v1:Oncology	SH2B3	beta_cell_pPS	AFR	1082	0.0556242	0.0276123	0.04422	0.00360882	0.0589798	0.027756	0.0338329	0.00406621	NA	NA	NA	NA	1	0.290324
SH2B3:Q9UQQ2:OID21222:v1:Oncology	SH2B3	lipodystrophy_pPS	AFR	1082	-0.0569554	0.0276355	0.0395585	0.00377659	-0.0583176	0.0279771	0.0373667	0.00391347	NA	NA	NA	NA	1	0.482953
SH2B3:Q9UQQ2:OID21222:v1:Oncology	SH2B3	T2D_PGS	AMR	68	0.425764	0.175559	0.0239599	0.0569912	0.481367	0.199912	0.0258163	0.0583462	NA	NA	NA	NA	1	0.512045
SH2B3:Q9UQQ2:OID21222:v1:Oncology	SH2B3	lipodystrophy_pPS	AMR	68	0.448219	0.138823	0.00386157	0.0868596	0.441327	0.144526	0.00626977	0.0825512	NA	NA	NA	NA	1	0.1603
SH2B3:Q9UQQ2:OID21222:v1:Oncology	SH2B3	liver_lipid_pPS	EUR	38255	-0.0208913	0.00499873	2.93031e-05	0.000435885	-0.0213599	0.00500536	1.98225e-05	0.000455339	NA	NA	NA	NA	0.860924	0.000114485
SH2D1A:O60880:OID20514:v1:Inflammation	SH2D1A	T2D_PGS	ALL	41889	0.028745	0.00484107	2.91268e-09	0.000819204	0.0126392	0.00483152	0.00890009	0.000156441	rs3184504_T	0.0285514	0.00483265	3.48928e-09	8.55746e-05	1.17065e-08
SH2D1A:O60880:OID20514:v1:Inflammation	SH2D1A	CAD_PGS	ALL	41889	0.0156952	0.00484486	0.00119813	0.000243993	0.0118433	0.00480225	0.0136598	0.00013904	rs3184504_T	0.0117884	0.00484766	0.0150289	1	0.00627467
SH2D1A:O60880:OID20514:v1:Inflammation	SH2D1A	CKD_PGS	ALL	41889	0.0330037	0.00483903	9.20703e-12	0.00108055	0.0267531	0.00480209	2.54634e-08	0.000709112	rs3184504_T	0.0313048	0.00483291	9.43302e-11	2.70502e-07	5.29359e-11
SH2D1A:O60880:OID20514:v1:Inflammation	SH2D1A	BMI_PGS	ALL	41889	0.0215622	0.00484267	8.50757e-06	0.000460817	-0.0195464	0.00499409	9.09577e-05	0.000350116	rs8093990_A	0.0214502	0.00483969	9.35349e-06	0.249952	2.85987e-05
SH2D1A:O60880:OID20514:v1:Inflammation	SH2D1A	CKD_GWAS_signif	ALL	41889	0.0124433	0.00483931	0.0101353	0.000153728	0.0114786	0.00479505	0.0166775	0.000131003	rs3184504_T	0.0117518	0.00483122	0.0150008	1	0.0379816
SH2D1A:O60880:OID20514:v1:Inflammation	SH2D1A	lipodystrophy_pPS	ALL	41889	0.018921	0.00484106	9.30434e-05	0.00035511	0.0190967	0.00479953	6.93591e-05	0.000361831	rs8093990_A	0.0187101	0.00483815	0.000110258	1	0.000870578
SH2D1A:O60880:OID20514:v1:Inflammation	SH2D1A	T2D_PGS	DISC	27748	0.0243343	0.00595369	4.37726e-05	0.000588337	0.00785217	0.00593983	0.186195	6.04545e-05	rs3184504_T	0.0240248	0.00594292	5.30076e-05	1	0.000149714
SH2D1A:O60880:OID20514:v1:Inflammation	SH2D1A	CAD_PGS	DISC	27748	0.0178037	0.00595281	0.00278487	0.000315108	0.0142881	0.00589709	0.015403	0.000203052	rs3184504_T	0.0136966	0.00595665	0.0214912	1	0.0160746
SH2D1A:O60880:OID20514:v1:Inflammation	SH2D1A	CKD_PGS	DISC	27748	0.0343302	0.00594198	7.65983e-09	0.00117487	0.0284186	0.00589275	1.42423e-06	0.000803949	rs3184504_T	0.0328329	0.0059333	3.1645e-08	0.000225046	4.4652e-08
SH2D1A:O60880:OID20514:v1:Inflammation	SH2D1A	BMI_PGS	DISC	27748	0.0223668	0.00595132	0.000171427	0.000497489	-0.0203872	0.00615424	0.000925156	0.000379506	rs8093990_A	0.0224483	0.00594641	0.000160277	1	0.000567816
SH2D1A:O60880:OID20514:v1:Inflammation	SH2D1A	T2D_PGS	REP	14141	0.0371648	0.00833756	8.35549e-06	0.00135688	0.0220263	0.00832836	0.00818453	0.000471576	rs3184504_T	0.0372442	0.00832466	7.73855e-06	0.245484	4.21071e-05
SH2D1A:O60880:OID20514:v1:Inflammation	SH2D1A	CKD_PGS	REP	14141	0.030714	0.00834813	0.000234888	0.000924793	0.024003	0.00829751	0.00382419	0.00056413	rs3184504_T	0.0286509	0.00834172	0.000595021	1	0.0012107
SH2D1A:O60880:OID20514:v1:Inflammation	SH2D1A	BMI_PGS	REP	14141	0.0203115	0.00834745	0.0149761	0.000404725	-0.0173414	0.00856893	0.0430147	0.000276179	rs8093990_A	0.0199624	0.00834612	0.0167783	1	0.0426769
SH2D1A:O60880:OID20514:v1:Inflammation	SH2D1A	T2D_GWAS_signif	REP	14141	0.017064	0.00833595	0.0406733	0.000286476	0.0163666	0.00827592	0.0479917	0.000263734	rs9947269_T	0.017109	0.00832111	0.0397915	1	0.241411
SH2D1A:O60880:OID20514:v1:Inflammation	SH2D1A	lipodystrophy_pPS	REP	14141	0.0391323	0.00834326	2.7539e-06	0.00150206	0.0374058	0.0082871	6.4214e-06	0.00137228	rs8093990_A	0.0389185	0.0083414	3.10391e-06	0.0809097	0.000118985
SH2D1A:O60880:OID20514:v1:Inflammation	SH2D1A	lipodystrophy_pPS	AMR	68	0.350095	0.158979	0.0384354	0.0585346	0.364735	0.159632	0.0333776	0.0608048	NA	NA	NA	NA	1	0.235257
SH2D1A:O60880:OID20514:v1:Inflammation	SH2D1A	T2D_PGS	EUR	39139	0.0292605	0.0050309	6.06854e-09	0.000844247	0.012442	0.00502036	0.0132048	0.000150661	NA	NA	NA	NA	0.000178294	2.3932e-08
SH2D1A:O60880:OID20514:v1:Inflammation	SH2D1A	CAD_PGS	EUR	39139	0.0164658	0.0050333	0.00107116	0.000267249	0.0124667	0.00498669	0.0124237	0.000153308	NA	NA	NA	NA	1	0.00582792
SH2D1A:O60880:OID20514:v1:Inflammation	SH2D1A	CKD_PGS	EUR	39139	0.035181	0.0050266	2.62025e-12	0.00122207	0.0285962	0.00498504	9.74211e-09	0.000806624	NA	NA	NA	NA	7.69829e-08	1.54584e-11
SH2D1A:O60880:OID20514:v1:Inflammation	SH2D1A	BMI_PGS	EUR	39139	0.0214225	0.00503241	2.0775e-05	0.000452441	-0.020989	0.00519434	5.33851e-05	0.000400403	NA	NA	NA	NA	0.610368	6.85037e-05
SH2D1A:O60880:OID20514:v1:Inflammation	SH2D1A	CKD_GWAS_signif	EUR	39139	0.012912	0.00502779	0.0102289	0.000164714	0.0118133	0.00497965	0.0176818	0.000138051	NA	NA	NA	NA	1	0.037056
SH2D1A:O60880:OID20514:v1:Inflammation	SH2D1A	lipodystrophy_pPS	EUR	39139	0.0199785	0.00502947	7.13127e-05	0.000393985	0.0204603	0.00498268	4.029e-05	0.000413492	NA	NA	NA	NA	1	0.000669382
SH2D1A:O60880:OID20514:v1:Inflammation	SH2D1A	CKD_PGS	EAS	205	-0.166296	0.0721441	0.0225078	0.0248438	-0.185116	0.0708461	0.00989076	0.0307137	NA	NA	NA	NA	1	0.999779
SH2D1A:O60880:OID20514:v1:Inflammation	SH2D1A	lipodystrophy_pPS	EAS	205	0.152652	0.072998	0.0381649	0.0205695	0.161988	0.0715937	0.025096	0.0232835	NA	NA	NA	NA	1	0.962168
SH3BGRL2:Q9UJC5:OID30863:v1:Neurology_II	SH3BGRL2	NASH_biomarker_GRS	ALL	40916	-0.0103286	0.00494351	0.0366847	0.00010604	-0.0109055	0.00495292	0.0276834	0.000118244	rs1260326_T	-0.0102471	0.00494297	0.0381721	1	0.120711
SH3BGRL2:Q9UJC5:OID30863:v1:Neurology_II	SH3BGRL2	CAD_GWAS_signif	ALL	40916	0.00992134	0.00494386	0.0447774	9.78297e-05	0.00980395	0.00495453	0.0478467	9.55043e-05	rs1260326_T	0.00992761	0.00494325	0.0446163	1	0.249857
SH3BGRL2:Q9UJC5:OID30863:v1:Neurology_II	SH3BGRL2	liver_lipid_pPS	ALL	40916	-0.016903	0.00494347	0.000628534	0.000283952	-0.0169164	0.00495328	0.000638009	0.000284427	rs1260326_T	-0.0115166	0.0118397	0.330702	1	0.00176205
SH3BGRL2:Q9UJC5:OID30863:v1:Neurology_II	SH3BGRL2	CAD_GWAS_signif	DISC	27085	0.0168221	0.00594685	0.00467655	0.000293995	0.0167099	0.00595825	0.005043	0.000289776	rs1260326_T	0.0168078	0.00594636	0.00470847	1	0.0789637
SH3BGRL2:Q9UJC5:OID30863:v1:Neurology_II	SH3BGRL2	liver_lipid_pPS	DISC	27085	-0.0157184	0.00594752	0.00822567	0.000256636	-0.0155692	0.0059569	0.0089633	0.000251686	rs1260326_T	-0.0174562	0.0144457	0.226906	1	0.0206203
SH3BGRL2:Q9UJC5:OID30863:v1:Neurology_II	SH3BGRL2	CKD_PGS	REP	13831	0.0209021	0.00887616	0.0185438	0.000397843	0.0194609	0.00891358	0.0290316	0.000344234	rs1260326_T	0.021467	0.00887791	0.015618	1	0.0578976
SH3BGRL2:Q9UJC5:OID30863:v1:Neurology_II	SH3BGRL2	liver_lipid_pPS	REP	13831	-0.0184405	0.0088627	0.0374813	0.000310623	-0.0187943	0.0088897	0.0345191	0.00032279	rs1260326_T	-0.000358273	0.0206499	0.986158	1	0.121814
SH3BGRL2:Q9UJC5:OID30863:v1:Neurology_II	SH3BGRL2	CKD_PGS	AFR	1087	0.075905	0.0319488	0.0176907	0.00509205	0.0740006	0.0320145	0.0210056	0.00485781	NA	NA	NA	NA	1	0.333683
SH3BGRL2:Q9UJC5:OID30863:v1:Neurology_II	SH3BGRL2	NASH_biomarker_GRS	EUR	38232	-0.0110982	0.00510855	0.0298263	0.000122706	-0.0114654	0.00511666	0.0250456	0.000130994	NA	NA	NA	NA	1	0.101659
SH3BGRL2:Q9UJC5:OID30863:v1:Neurology_II	SH3BGRL2	CAD_GWAS_signif	EUR	38232	0.0115869	0.0051087	0.0233303	0.000133742	0.0115723	0.00511811	0.0237623	0.000133372	NA	NA	NA	NA	1	0.175306
SH3BGRL2:Q9UJC5:OID30863:v1:Neurology_II	SH3BGRL2	liver_lipid_pPS	EUR	38232	-0.0177075	0.0051073	0.000526705	0.000312467	-0.0175747	0.00511615	0.000592868	0.000307795	NA	NA	NA	NA	1	0.00150239
SH3BGRL2:Q9UJC5:OID30863:v1:Neurology_II	SH3BGRL2	T2D_PGS	SAS	781	-0.0781268	0.0357279	0.0290809	0.00615606	-0.0736388	0.0362155	0.0423873	0.00542318	NA	NA	NA	NA	1	0.384095
SH3BP1:Q9Y3L3:OID31439:v1:Oncology_II	SH3BP1	T2D_PGS	ALL	42089	0.00981641	0.00484228	0.0426453	9.58525e-05	0.00175922	0.00487193	0.718031	3.03916e-06	rs2179230_G	0.00853105	0.00482108	0.0768124	1	0.0773407
SH3BP1:Q9Y3L3:OID31439:v1:Oncology_II	SH3BP1	CAD_PGS	ALL	42089	0.0172511	0.00484404	0.000369408	0.000295754	0.0152466	0.00484287	0.00164361	0.000230969	rs12710562_A	0.0164182	0.00478416	0.000600218	1	0.00228971
SH3BP1:Q9Y3L3:OID31439:v1:Oncology_II	SH3BP1	CAD_GWAS_signif	ALL	42089	0.00976027	0.00483848	0.0436789	9.49085e-05	0.00905328	0.00483786	0.0613051	8.16176e-05	rs12710562_A	0.00894786	0.00477864	0.0611489	1	0.245382
SH3BP1:Q9Y3L3:OID31439:v1:Oncology_II	SH3BP1	liver_lipid_pPS	ALL	42089	-0.0110187	0.00483859	0.0227765	0.00012095	-0.0117066	0.00483718	0.015519	0.0001365	rs1260326_T	-0.02073	0.0115573	0.0728738	1	0.0438803
SH3BP1:Q9Y3L3:OID31439:v1:Oncology_II	SH3BP1	lipodystrophy_pPS	ALL	42089	0.0135224	0.00484058	0.00521583	0.000181999	0.0135253	0.00484011	0.00520167	0.000181977	rs59502684_T	0.0131437	0.00482921	0.00649728	1	0.025371
SH3BP1:Q9Y3L3:OID31439:v1:Oncology_II	SH3BP1	CAD_PGS	DISC	27845	0.0182662	0.00590394	0.00197736	0.000338003	0.0165738	0.00589997	0.004971	0.000278193	rs12710562_A	0.0173779	0.00583853	0.00291886	1	0.0123344
SH3BP1:Q9Y3L3:OID31439:v1:Oncology_II	SH3BP1	lipodystrophy_pPS	DISC	27845	0.0134111	0.00590129	0.0230601	0.000182393	0.0140382	0.005897	0.0172927	0.000199801	rs59502684_T	0.0131316	0.00588884	0.0257611	1	0.112918
SH3BP1:Q9Y3L3:OID31439:v1:Oncology_II	SH3BP1	T2D_PGS	EUR	39304	0.0108056	0.00501194	0.0310923	0.00011603	0.0027025	0.00504431	0.592132	7.15619e-06	NA	NA	NA	NA	1	0.0588211
SH3BP1:Q9Y3L3:OID31439:v1:Oncology_II	SH3BP1	CAD_PGS	EUR	39304	0.0200264	0.00501222	6.46688e-05	0.000398389	0.0181093	0.00501065	0.00030169	0.000325557	NA	NA	NA	NA	1	0.000509157
SH3BP1:Q9Y3L3:OID31439:v1:Oncology_II	SH3BP1	liver_lipid_pPS	EUR	39304	-0.0127473	0.0050059	0.0108858	0.00016186	-0.0133796	0.00500407	0.00750428	0.000178202	NA	NA	NA	NA	1	0.0225546
SH3BP1:Q9Y3L3:OID31439:v1:Oncology_II	SH3BP1	lipodystrophy_pPS	EUR	39304	0.0151676	0.00500893	0.00246245	0.000228865	0.0154394	0.00500689	0.00204637	0.000237013	NA	NA	NA	NA	1	0.0131779
SH3BP1:Q9Y3L3:OID31439:v1:Oncology_II	SH3BP1	BMI_PGS	SAS	819	0.101221	0.0345293	0.0034741	0.0100243	0.0887973	0.0360821	0.0140804	0.00716932	NA	NA	NA	NA	1	0.0622372
SH3BP1:Q9Y3L3:OID31439:v1:Oncology_II	SH3BP1	NASH_biomarker_GRS	SAS	819	-0.0794147	0.0352597	0.0245869	0.00594441	-0.0758224	0.0354726	0.0328811	0.00541912	NA	NA	NA	NA	1	0.795673
SH3BP1:Q9Y3L3:OID31439:v1:Oncology_II	SH3BP1	BMI_GWAS_signif	SAS	819	0.0784931	0.0348938	0.0247646	0.00592978	0.0748796	0.0352879	0.0341682	0.00534114	NA	NA	NA	NA	1	0.261893
SH3GL3:Q99963:OID31334:v1:Oncology_II	SH3GL3	T2D_PGS	SAS	796	-0.078491	0.0363667	0.0312228	0.00585247	-0.0830971	0.0368757	0.0245288	0.00651318	NA	NA	NA	NA	1	0.397651
SH3GLB2:Q9NR46:OID31145:v1:Neurology_II	SH3GLB2	T2D_PGS	ALL	42156	0.0160101	0.00466435	0.00059875	0.000257339	0.00720043	0.00468975	0.124704	5.14048e-05	rs17455594_C	0.0160753	0.00466473	0.000569214	1	0.00146107
SH3GLB2:Q9NR46:OID31145:v1:Neurology_II	SH3GLB2	CAD_PGS	ALL	42156	0.0118145	0.0046668	0.011358	0.000140005	0.0092305	0.00466131	0.0476833	8.55075e-05	rs9866126_A	0.0113561	0.00465746	0.0147619	1	0.0402047
SH3GLB2:Q9NR46:OID31145:v1:Neurology_II	SH3GLB2	liver_lipid_pPS	ALL	42156	-0.0188648	0.00466056	5.18022e-05	0.000357834	-0.0194168	0.00465529	3.03982e-05	0.000379222	rs1260326_T	-0.0199115	0.0111469	0.0740617	1	0.00019405
SH3GLB2:Q9NR46:OID31145:v1:Neurology_II	SH3GLB2	T2D_PGS	DISC	27906	0.0144345	0.00563702	0.0104526	0.000217081	0.00596683	0.00566417	0.292151	3.66349e-05	rs17455594_C	0.0144498	0.00563754	0.0103782	1	0.0247261
SH3GLB2:Q9NR46:OID31145:v1:Neurology_II	SH3GLB2	CAD_PGS	DISC	27906	0.0156945	0.00563543	0.00535675	0.00025677	0.0137061	0.00562372	0.0148083	0.000196057	rs9866126_A	0.0154378	0.0056242	0.00605721	1	0.0269489
SH3GLB2:Q9NR46:OID31145:v1:Neurology_II	SH3GLB2	liver_lipid_pPS	DISC	27906	-0.0136979	0.00563004	0.0149806	0.000195981	-0.013957	0.00561846	0.0129926	0.000203681	rs1260326_T	-0.00795872	0.0136563	0.560041	1	0.0347105
SH3GLB2:Q9NR46:OID31145:v1:Neurology_II	SH3GLB2	T2D_PGS	REP	14250	0.0187617	0.00829745	0.0237659	0.000328457	0.00934689	0.00835373	0.263207	8.04885e-05	rs17455594_C	0.0189524	0.00829793	0.0223866	1	0.0593742
SH3GLB2:Q9NR46:OID31145:v1:Neurology_II	SH3GLB2	T2D_GWAS_signif	REP	14250	0.0207159	0.00829008	0.0124701	0.000401124	0.0200567	0.00829825	0.0156624	0.000375462	rs9866126_A	0.0206877	0.00827267	0.012405	1	0.120517
SH3GLB2:Q9NR46:OID31145:v1:Neurology_II	SH3GLB2	liver_lipid_pPS	REP	14250	-0.0288437	0.00828992	0.000504101	0.000777342	-0.0299989	0.00829729	0.000300803	0.000839722	rs1260326_T	-0.0419577	0.0192882	0.0296241	1	0.00474695
SH3GLB2:Q9NR46:OID31145:v1:Neurology_II	SH3GLB2	lipodystrophy_pPS	REP	14250	0.0170023	0.00830211	0.0405837	0.000269457	0.0158257	0.00831314	0.0569701	0.000232961	rs9866126_A	0.0170014	0.00828467	0.0401736	1	0.140442
SH3GLB2:Q9NR46:OID31145:v1:Neurology_II	SH3GLB2	T2D_PGS	EUR	39376	0.0162704	0.00482885	0.000753986	0.000266552	0.00724769	0.00485606	0.135575	5.21701e-05	NA	NA	NA	NA	1	0.0018414
SH3GLB2:Q9NR46:OID31145:v1:Neurology_II	SH3GLB2	CAD_PGS	EUR	39376	0.0125343	0.00483019	0.00946265	0.000158124	0.0100592	0.00482345	0.037033	0.000101853	NA	NA	NA	NA	1	0.0347951
SH3GLB2:Q9NR46:OID31145:v1:Neurology_II	SH3GLB2	liver_lipid_pPS	EUR	39376	-0.0179277	0.00482304	0.000201807	0.000324378	-0.0185564	0.00481658	0.000117051	0.000347505	NA	NA	NA	NA	1	0.000627418
SH3GLB2:Q9NR46:OID31145:v1:Neurology_II	SH3GLB2	lipodystrophy_pPS	EUR	39376	0.00994574	0.00482673	0.0393523	9.97052e-05	0.0102927	0.00482004	0.0327338	0.000106789	NA	NA	NA	NA	1	0.114928
SHBG:P04278:OID30685:v1:Inflammation_II	SHBG	T2D_PGS	ALL	42313	-0.101003	0.00438512	1.1394e-116	0.010198	-0.0642183	0.00412299	1.51334e-54	0.00407315	rs687339_C	-0.100155	0.00438292	7.09221e-115	3.34754e-112	2.57503e-114
SHBG:P04278:OID30685:v1:Inflammation_II	SHBG	CAD_PGS	ALL	42313	-0.0300526	0.0044124	9.826e-12	0.000901916	-0.0224342	0.00410924	4.80323e-08	0.000502947	rs687339_C	-0.0293023	0.00440952	3.06406e-11	2.88688e-07	3.35684e-10
SHBG:P04278:OID30685:v1:Inflammation_II	SHBG	CKD_PGS	ALL	42313	-0.0115337	0.0044109	0.00893052	0.000133059	0.00205601	0.00411162	0.617043	4.22237e-06	rs545206972_C	-0.0108078	0.00436713	0.0133345	1	0.0223682
SHBG:P04278:OID30685:v1:Inflammation_II	SHBG	BMI_PGS	ALL	42313	-0.0521913	0.00440657	2.60116e-32	0.00272135	0.0433065	0.00427048	3.87712e-24	0.00173232	rs687339_C	-0.0509631	0.00440552	6.66412e-31	7.64219e-28	4.13092e-31
SHBG:P04278:OID30685:v1:Inflammation_II	SHBG	BMI_GWAS_signif	ALL	42313	-0.0240638	0.00441011	4.88347e-08	0.000579096	0.0158002	0.00413604	0.000133578	0.000246341	rs545206972_C	-0.0231293	0.00436645	1.18272e-07	0.00143476	7.32022e-07
SHBG:P04278:OID30685:v1:Inflammation_II	SHBG	CKD_GWAS_signif	ALL	42313	-0.0104657	0.0044093	0.017622	0.000109641	-0.0080129	0.00410403	0.0508918	6.43654e-05	rs28929474_C	-0.0101772	0.00440593	0.0208988	1	0.0620725
SHBG:P04278:OID30685:v1:Inflammation_II	SHBG	T2D_GWAS_signif	ALL	42313	-0.0348353	0.00440635	2.7288e-15	0.00121469	-0.0347428	0.00410348	2.60552e-17	0.00120842	rs687339_C	-0.034592	0.00440261	4.02192e-15	8.01721e-11	3.20688e-13
SHBG:P04278:OID30685:v1:Inflammation_II	SHBG	CAD_GWAS_signif	ALL	42313	-0.0108148	0.00440909	0.0141775	0.000117086	-0.00855206	0.00410617	0.0372815	7.32413e-05	rs77338752_A	-0.00962091	0.00440702	0.0290349	1	0.117665
SHBG:P04278:OID30685:v1:Inflammation_II	SHBG	obesity_pPS	ALL	42313	-0.0184564	0.00440867	2.84007e-05	0.000340979	0.00311234	0.00411458	0.449404	9.6616e-06	rs56332871_C	-0.0179636	0.004405	4.55082e-05	0.834411	0.000859448
SHBG:P04278:OID30685:v1:Inflammation_II	SHBG	liver_lipid_pPS	ALL	42313	0.0394654	0.00440522	3.41367e-19	0.0015592	0.0417356	0.00410097	2.67982e-24	0.00174464	rs1260326_T	-0.00372833	0.0105089	0.722758	1.00294e-14	1.45353e-17
SHBG:P04278:OID30685:v1:Inflammation_II	SHBG	beta_cell_pPS	ALL	42313	-0.015617	0.00440865	0.000396998	0.000244166	-0.0197318	0.00410456	1.53531e-06	0.000390025	rs1799941_G	-0.0138458	0.00433325	0.00139813	1	0.0090417
SHBG:P04278:OID30685:v1:Inflammation_II	SHBG	lipodystrophy_pPS	ALL	42313	-0.0378219	0.00440747	9.69343e-18	0.0014308	-0.0397959	0.00410388	3.27141e-22	0.00158435	rs28929474_C	-0.0374582	0.00440424	1.87392e-17	2.84793e-13	7.69711e-16
SHBG:P04278:OID30685:v1:Inflammation_II	SHBG	T2D_PGS	DISC	28009	-0.0990698	0.00533439	1.56811e-76	0.0100357	-0.0614767	0.00500423	1.34097e-34	0.00381478	rs687339_C	-0.0979985	0.00533264	5.54406e-75	4.60712e-72	2.87945e-74
SHBG:P04278:OID30685:v1:Inflammation_II	SHBG	CAD_PGS	DISC	28009	-0.0297166	0.00536236	3.02245e-08	0.000903587	-0.0234021	0.00498061	2.63158e-06	0.000560617	rs687339_C	-0.029001	0.00535858	6.28121e-08	0.000887997	8.79204e-07
SHBG:P04278:OID30685:v1:Inflammation_II	SHBG	CKD_PGS	DISC	28009	-0.0109833	0.00535749	0.040366	0.000123776	0.0030147	0.00498028	0.544966	9.31201e-06	rs545206972_C	-0.0104779	0.00529923	0.0480243	1	0.0999119
SHBG:P04278:OID30685:v1:Inflammation_II	SHBG	BMI_PGS	DISC	28009	-0.0578295	0.00535453	3.88978e-27	0.00342143	0.0417739	0.00519538	9.29205e-16	0.00163922	rs687339_C	-0.0566931	0.00535264	3.65362e-26	1.14282e-22	7.27909e-26
SHBG:P04278:OID30685:v1:Inflammation_II	SHBG	BMI_GWAS_signif	DISC	28009	-0.0250903	0.00535898	2.85537e-06	0.00064516	0.0154422	0.00501455	0.00207564	0.000240921	rs545206972_C	-0.0239622	0.00530097	6.19941e-06	0.0838909	5.08429e-05
SHBG:P04278:OID30685:v1:Inflammation_II	SHBG	T2D_GWAS_signif	DISC	28009	-0.0335624	0.00535798	3.80687e-10	0.00115413	-0.0345123	0.00497691	4.16599e-12	0.00121996	rs687339_C	-0.033139	0.00535353	6.0951e-10	1.11846e-05	3.9945e-08
SHBG:P04278:OID30685:v1:Inflammation_II	SHBG	CAD_GWAS_signif	DISC	28009	-0.0149484	0.00535855	0.00528039	0.000229157	-0.0144229	0.00497798	0.0037664	0.000213272	rs77338752_A	-0.0135219	0.00535574	0.0115837	1	0.0866691
SHBG:P04278:OID30685:v1:Inflammation_II	SHBG	obesity_pPS	DISC	28009	-0.0191248	0.00535935	0.000359637	0.000374915	0.00426959	0.00498981	0.392193	1.86063e-05	rs56332871_C	-0.0186297	0.00535591	0.000505301	1	0.0113614
SHBG:P04278:OID30685:v1:Inflammation_II	SHBG	liver_lipid_pPS	DISC	28009	0.0427285	0.00535399	1.5105e-15	0.00187178	0.0449755	0.00497103	1.55539e-19	0.0020742	rs1260326_T	0.00550016	0.0129589	0.671255	4.43784e-11	7.65145e-14
SHBG:P04278:OID30685:v1:Inflammation_II	SHBG	proinsulin_pPS	DISC	28009	0.0122429	0.00535945	0.022358	0.000153677	0.00716759	0.00497939	0.150034	5.26537e-05	rs545206972_C	0.0112182	0.00530133	0.0343442	1	0.866999
SHBG:P04278:OID30685:v1:Inflammation_II	SHBG	beta_cell_pPS	DISC	28009	-0.0110171	0.00536025	0.0398562	0.000124411	-0.0162393	0.00497914	0.00110972	0.000270226	rs1799941_G	-0.00999252	0.00526157	0.0575546	1	0.307513
SHBG:P04278:OID30685:v1:Inflammation_II	SHBG	lipodystrophy_pPS	DISC	28009	-0.0369695	0.00535787	5.30989e-12	0.00139999	-0.04098	0.00497439	1.82416e-16	0.00172058	rs28929474_C	-0.0366637	0.00535413	7.65761e-12	1.56005e-07	4.10538e-10
SHBG:P04278:OID30685:v1:Inflammation_II	SHBG	T2D_PGS	REP	14304	-0.104773	0.00770756	7.97347e-42	0.010458	-0.069961	0.00727954	8.40513e-22	0.00461403	rs687339_C	-0.104386	0.00770201	1.37497e-41	2.34261e-37	2.34261e-39
SHBG:P04278:OID30685:v1:Inflammation_II	SHBG	CAD_PGS	REP	14304	-0.0295927	0.00776379	0.000138637	0.000832067	-0.0198881	0.00726976	0.006232	0.000376113	rs687339_C	-0.0287594	0.00775962	0.000211114	1	0.00363675
SHBG:P04278:OID30685:v1:Inflammation_II	SHBG	BMI_PGS	REP	14304	-0.0409411	0.00775565	1.31892e-07	0.00159446	0.0463348	0.00750448	6.82844e-10	0.00191164	rs687339_C	-0.0395367	0.00775557	3.47959e-07	0.003875	1.21094e-06
SHBG:P04278:OID30685:v1:Inflammation_II	SHBG	BMI_GWAS_signif	REP	14304	-0.022188	0.00776265	0.00426527	0.000468111	0.0166107	0.00731579	0.0231905	0.000259118	rs545206972_C	-0.0215931	0.00769886	0.00504299	1	0.0361483
SHBG:P04278:OID30685:v1:Inflammation_II	SHBG	T2D_GWAS_signif	REP	14304	-0.0374927	0.00774534	1.30756e-06	0.00134115	-0.0354361	0.00725128	1.03567e-06	0.00119876	rs687339_C	-0.0375946	0.00773904	1.19969e-06	0.0384161	0.00012005
SHBG:P04278:OID30685:v1:Inflammation_II	SHBG	obesity_pPS	REP	14304	-0.0174455	0.00775053	0.0244087	0.000290354	0.000344654	0.00726929	0.962185	1.13027e-07	rs56332871_C	-0.0170061	0.00774149	0.0280547	1	0.163918
SHBG:P04278:OID30685:v1:Inflammation_II	SHBG	liver_lipid_pPS	REP	14304	0.0329973	0.00774806	2.06864e-05	0.00103848	0.0351047	0.00725224	1.3086e-06	0.00117617	rs1260326_T	-0.0194377	0.0179643	0.279264	0.607765	0.000330307
SHBG:P04278:OID30685:v1:Inflammation_II	SHBG	proinsulin_pPS	REP	14304	-0.0169994	0.00775165	0.0283234	0.00027562	-0.0202025	0.00725061	0.00533812	0.000390145	rs545206972_C	-0.0169199	0.00768777	0.0277601	1	0.998325
SHBG:P04278:OID30685:v1:Inflammation_II	SHBG	beta_cell_pPS	REP	14304	-0.0245357	0.00776018	0.00157156	0.000572703	-0.0263866	0.00725869	0.000278782	0.000663814	rs1799941_G	-0.0214303	0.00764636	0.00507482	1	0.0601142
SHBG:P04278:OID30685:v1:Inflammation_II	SHBG	lipodystrophy_pPS	REP	14304	-0.0399616	0.00775413	2.58958e-07	0.00151982	-0.0380475	0.00726339	1.64419e-07	0.001377	rs28929474_C	-0.0394772	0.00774841	3.53432e-07	0.0076082	1.61877e-05
SHBG:P04278:OID30685:v1:Inflammation_II	SHBG	CKD_PGS	AFR	1118	0.0711171	0.0277865	0.0106222	0.0047417	0.053013	0.0268199	0.0483451	0.0026385	NA	NA	NA	NA	1	0.287167
SHBG:P04278:OID30685:v1:Inflammation_II	SHBG	NASH_biomarker_GRS	AMR	69	0.356253	0.165898	0.0425317	0.0431123	0.308509	0.174626	0.091814	0.030714	NA	NA	NA	NA	1	0.998087
SHBG:P04278:OID30685:v1:Inflammation_II	SHBG	obesity_pPS	AMR	69	0.388861	0.155334	0.0198454	0.0552759	0.483393	0.155107	0.00522051	0.0750648	NA	NA	NA	NA	1	0.998734
SHBG:P04278:OID30685:v1:Inflammation_II	SHBG	T2D_PGS	EUR	39526	-0.102001	0.00453139	1.67241e-111	0.0104878	-0.0637611	0.00425496	1.26783e-50	0.00404444	NA	NA	NA	NA	4.91355e-107	3.77966e-109
SHBG:P04278:OID30685:v1:Inflammation_II	SHBG	CAD_PGS	EUR	39526	-0.0315819	0.00455864	4.33559e-12	0.00100497	-0.023721	0.0042375	2.18435e-08	0.000567168	NA	NA	NA	NA	1.2738e-07	1.84608e-10
SHBG:P04278:OID30685:v1:Inflammation_II	SHBG	CKD_PGS	EUR	39526	-0.0128243	0.00455695	0.00489204	0.000165998	0.00176864	0.00423907	0.676517	3.15317e-06	NA	NA	NA	NA	1	0.0127994
SHBG:P04278:OID30685:v1:Inflammation_II	SHBG	BMI_PGS	EUR	39526	-0.0538677	0.00455352	3.10032e-32	0.00292348	0.0442341	0.00441059	1.21293e-23	0.00181728	NA	NA	NA	NA	9.10873e-28	5.38978e-31
SHBG:P04278:OID30685:v1:Inflammation_II	SHBG	BMI_GWAS_signif	EUR	39526	-0.0247268	0.0045561	5.75824e-08	0.000617024	0.0162079	0.00426599	0.000145308	0.000261375	NA	NA	NA	NA	0.00169177	9.45123e-07
SHBG:P04278:OID30685:v1:Inflammation_II	SHBG	CKD_GWAS_signif	EUR	39526	-0.00971343	0.00455593	0.0330096	9.52832e-05	-0.00677686	0.00423294	0.109389	4.64252e-05	NA	NA	NA	NA	1	0.102953
SHBG:P04278:OID30685:v1:Inflammation_II	SHBG	T2D_GWAS_signif	EUR	39526	-0.0353988	0.0045527	7.707e-15	0.00126546	-0.0351738	0.00423185	9.73456e-17	0.00124918	NA	NA	NA	NA	2.26432e-10	8.38636e-13
SHBG:P04278:OID30685:v1:Inflammation_II	SHBG	CAD_GWAS_signif	EUR	39526	-0.011597	0.00455589	0.0109161	0.000135815	-0.00925361	0.00423467	0.0288799	8.64851e-05	NA	NA	NA	NA	1	0.102794
SHBG:P04278:OID30685:v1:Inflammation_II	SHBG	obesity_pPS	EUR	39526	-0.0191486	0.00455552	2.63522e-05	0.000370238	0.00339204	0.00424393	0.424139	1.15715e-05	NA	NA	NA	NA	0.774227	0.000955835
SHBG:P04278:OID30685:v1:Inflammation_II	SHBG	liver_lipid_pPS	EUR	39526	0.0407936	0.00455057	3.25025e-19	0.00168129	0.0431438	0.00422825	2.04724e-24	0.00188095	NA	NA	NA	NA	9.54922e-15	1.42526e-17
SHBG:P04278:OID30685:v1:Inflammation_II	SHBG	beta_cell_pPS	EUR	39526	-0.0151586	0.00455542	0.000876819	0.000232066	-0.0191616	0.00423344	6.02152e-06	0.000370904	NA	NA	NA	NA	1	0.0182702
SHBG:P04278:OID30685:v1:Inflammation_II	SHBG	lipodystrophy_pPS	EUR	39526	-0.0375931	0.0045542	1.57095e-16	0.00142599	-0.0400493	0.00423146	3.1025e-21	0.00161895	NA	NA	NA	NA	4.61545e-12	1.12572e-14
SHBG:P04278:OID30685:v1:Inflammation_II	SHBG	BMI_GWAS_signif	EAS	209	-0.150124	0.0733593	0.0423835	0.0140204	-0.111803	0.0655707	0.0901961	0.00777976	NA	NA	NA	NA	1	0.999065
SHBG:P04278:OID30685:v1:Inflammation_II	SHBG	T2D_PGS	SAS	814	-0.131271	0.0322903	5.29569e-05	0.015827	-0.119585	0.0315241	0.000160634	0.0129689	NA	NA	NA	NA	1	0.0346248
SHBG:P04278:OID30685:v1:Inflammation_II	SHBG	BMI_PGS	SAS	814	-0.0703683	0.0324317	0.0303355	0.00457802	-0.00692481	0.0328652	0.833176	4.07825e-05	NA	NA	NA	NA	1	0.224498
SHBG:P04278:OID30685:v1:Inflammation_II	SHBG	lipodystrophy_pPS	SAS	814	-0.119754	0.032191	0.000213782	0.0132992	-0.117517	0.0315239	0.000207774	0.0125325	NA	NA	NA	NA	1	0.156719
SHC1:P29353:OID31222:v1:Oncology_II	SHC1	T2D_PGS	ALL	40809	-0.0106747	0.00491456	0.0298574	0.000114281	-0.00945205	0.0049568	0.0565423	8.84404e-05	rs1260326_T	-0.0111102	0.00492561	0.0241011	1	0.0560876
SHC1:P29353:OID31222:v1:Oncology_II	SHC1	T2D_GWAS_signif	ALL	40809	-0.0100185	0.00491156	0.0413792	0.000100787	-0.0100044	0.00492313	0.0421477	0.000100437	rs1260326_T	-0.0103409	0.00491802	0.0355018	1	0.162313
SHC1:P29353:OID31222:v1:Oncology_II	SHC1	T2D_PGS	DISC	26942	-0.0145664	0.00600246	0.0152419	0.000216862	-0.014052	0.00605232	0.0202534	0.000199054	rs1260326_T	-0.0150797	0.00601507	0.0121823	1	0.0346869
SHC1:P29353:OID31222:v1:Oncology_II	SHC1	T2D_PGS	EUR	38105	-0.0121876	0.00509564	0.0167717	0.000148751	-0.0107719	0.00513908	0.0360813	0.000114622	NA	NA	NA	NA	1	0.0334296
SHC1:P29353:OID31222:v1:Oncology_II	SHC1	T2D_GWAS_signif	EUR	38105	-0.0112323	0.00509113	0.027373	0.000126571	-0.0112347	0.00510076	0.0276322	0.000126561	NA	NA	NA	NA	1	0.121085
SHC1:P29353:OID31222:v1:Oncology_II	SHC1	CKD_GWAS_signif	SAS	786	0.116005	0.0360847	0.00136264	0.0130712	0.109991	0.0365876	0.00273758	0.0116927	NA	NA	NA	NA	1	0.454733
SHC1:P29353:OID31222:v1:Oncology_II	SHC1	CAD_GWAS_signif	SAS	786	-0.0797569	0.0360337	0.0271775	0.00624189	-0.0801064	0.0366163	0.0290122	0.00622889	NA	NA	NA	NA	1	0.999874
SHD:Q96IW2:OID30098:v1:Cardiometabolic_II	SHD	BMI_PGS	ALL	40843	0.0121527	0.00496178	0.0143193	0.000146514	0.00469411	0.00516927	0.363841	2.02111e-05	rs143390702_G	0.0119104	0.00496066	0.016356	1	0.0312057
SHD:Q96IW2:OID30098:v1:Cardiometabolic_II	SHD	BMI_PGS	DISC	27041	0.018812	0.00601462	0.00176359	0.000361029	0.0106568	0.00628457	0.0899515	0.000106332	rs143390702_G	0.0186348	0.00601325	0.00194398	1	0.00501105
SHD:Q96IW2:OID30098:v1:Cardiometabolic_II	SHD	NASH_biomarker_GRS	AFR	1089	-0.0645962	0.0310857	0.0379547	0.00393532	-0.0699738	0.0312353	0.0252913	0.00460753	NA	NA	NA	NA	1	0.938518
SHD:Q96IW2:OID30098:v1:Cardiometabolic_II	SHD	CAD_PGS	AMR	68	0.47842	0.186538	0.0176702	0.0753484	0.510544	0.193328	0.015676	0.0773112	NA	NA	NA	NA	1	0.99805
SHD:Q96IW2:OID30098:v1:Cardiometabolic_II	SHD	CAD_GWAS_signif	AMR	68	0.543973	0.197047	0.0114094	0.0842233	0.719611	0.191121	0.0012174	0.124038	NA	NA	NA	NA	1	0.983374
SHD:Q96IW2:OID30098:v1:Cardiometabolic_II	SHD	beta_cell_pPS	AMR	68	-0.355718	0.148156	0.0252438	0.067967	-0.370402	0.148845	0.0217604	0.070698	NA	NA	NA	NA	1	0.999896
SHD:Q96IW2:OID30098:v1:Cardiometabolic_II	SHD	BMI_PGS	EUR	38144	0.0135852	0.00513838	0.00819998	0.00018288	0.00582486	0.00535974	0.277141	3.09828e-05	NA	NA	NA	NA	1	0.0191203
SHD:Q96IW2:OID30098:v1:Cardiometabolic_II	SHD	CAD_PGS	EAS	203	-0.174097	0.0808783	0.0329397	0.0233242	-0.184864	0.0806511	0.0233075	0.0264902	NA	NA	NA	NA	1	0.999844
SHD:Q96IW2:OID30098:v1:Cardiometabolic_II	SHD	proinsulin_pPS	SAS	780	0.0833608	0.037221	0.0254172	0.00638995	0.0778328	0.0374145	0.0378566	0.00560835	NA	NA	NA	NA	1	0.921985
SHH:Q15465:OID30516:v1:Inflammation_II	SHH	CAD_GWAS_signif	ALL	41071	-0.0123899	0.00492821	0.0119379	0.000153497	-0.0119647	0.00493945	0.0154282	0.000143039	rs10225434_T	-0.0122002	0.00492507	0.0132472	1	0.103768
SHH:Q15465:OID30516:v1:Inflammation_II	SHH	CAD_GWAS_signif	DISC	27166	-0.0134743	0.00591026	0.0226266	0.000191067	-0.0132822	0.0059208	0.0248849	0.000185471	rs10225434_T	-0.0131084	0.00590585	0.026457	1	0.213752
SHH:Q15465:OID30516:v1:Inflammation_II	SHH	BMI_PGS	REP	13905	-0.0188287	0.00889425	0.0342817	0.000321192	-0.0129196	0.00923141	0.161677	0.000141315	rs10225434_T	-0.0193706	0.00889207	0.0293917	1	0.0833082
SHH:Q15465:OID30516:v1:Inflammation_II	SHH	NASH_biomarker_GRS	REP	13905	-0.0245374	0.00889203	0.00579694	0.000545632	-0.0243614	0.0089241	0.00634445	0.000537438	rs1260326_T	-0.0246582	0.00889362	0.00556895	1	0.0558407
SHH:Q15465:OID30516:v1:Inflammation_II	SHH	CAD_GWAS_signif	EUR	38376	-0.0128843	0.00509487	0.0114469	0.000166267	-0.0125725	0.00510429	0.0137776	0.000158235	NA	NA	NA	NA	1	0.106427
SHH:Q15465:OID30516:v1:Inflammation_II	SHH	proinsulin_pPS	EAS	203	0.200635	0.0813465	0.0147653	0.0279772	0.190441	0.0815786	0.0209168	0.0251836	NA	NA	NA	NA	1	0.996866
SHISA5:Q8N114:OID30387:v1:Cardiometabolic_II	SHISA5	T2D_PGS	ALL	42258	0.0455937	0.0044502	1.32751e-24	0.00209007	0.0181853	0.00432708	2.64335e-05	0.000328792	rs1260326_T	0.0442939	0.00445898	3.15165e-23	3.90021e-20	1.2075e-23
SHISA5:Q8N114:OID30387:v1:Cardiometabolic_II	SHISA5	CAD_PGS	ALL	42258	0.0124554	0.00445735	0.00520293	0.000155836	0.00614396	0.004302	0.153252	3.7983e-05	rs3184504_T	0.0103673	0.00446441	0.0202261	1	0.0214393
SHISA5:Q8N114:OID30387:v1:Cardiometabolic_II	SHISA5	CKD_PGS	ALL	42258	0.0952805	0.00443034	4.80447e-102	0.00913248	0.0857058	0.00428271	1.12143e-88	0.00738785	rs7203642_A	0.0929317	0.00449593	1.8912e-94	1.41155e-97	7.05777e-100
SHISA5:Q8N114:OID30387:v1:Cardiometabolic_II	SHISA5	BMI_PGS	ALL	42258	0.0645788	0.00444598	1.09354e-47	0.00419053	-0.00306986	0.00447385	0.492605	8.76846e-06	rs1260326_T	0.0641958	0.00444551	3.72448e-47	3.21283e-43	3.45465e-46
SHISA5:Q8N114:OID30387:v1:Cardiometabolic_II	SHISA5	BMI_GWAS_signif	ALL	42258	0.0288039	0.00445257	9.9699e-11	0.000834526	-0.000173673	0.0043297	0.968004	2.99643e-08	rs186501638_G	0.0284503	0.00444785	1.60728e-10	2.92916e-06	2.71218e-09
SHISA5:Q8N114:OID30387:v1:Cardiometabolic_II	SHISA5	CKD_GWAS_signif	ALL	42258	0.0634571	0.00444192	3.43117e-46	0.00405428	0.0618693	0.00428481	3.80189e-47	0.00386361	rs7203642_A	0.0623543	0.00493091	1.37883e-36	1.00808e-41	6.30048e-44
SHISA5:Q8N114:OID30387:v1:Cardiometabolic_II	SHISA5	obesity_pPS	ALL	42258	0.0185399	0.00445163	3.12304e-05	0.000346091	0.00257557	0.00430621	0.549772	6.66205e-06	rs4075082_G	0.0183262	0.00444819	3.79728e-05	0.91755	0.000926818
SHISA5:Q8N114:OID30387:v1:Cardiometabolic_II	SHISA5	liver_lipid_pPS	ALL	42258	0.0204808	0.00445139	4.21719e-06	0.000422351	0.0193377	0.00429628	6.78072e-06	0.00037711	rs1260326_T	-0.000114426	0.0106311	0.991412	0.123901	2.18135e-05
SHISA5:Q8N114:OID30387:v1:Cardiometabolic_II	SHISA5	T2D_PGS	DISC	27957	0.0429204	0.00525223	3.16451e-16	0.00209058	0.0157529	0.00509937	0.00200907	0.000278047	rs1260326_T	0.0418872	0.00526261	1.79389e-15	9.29733e-12	2.87843e-15
SHISA5:Q8N114:OID30387:v1:Cardiometabolic_II	SHISA5	CAD_PGS	DISC	27957	0.0160738	0.00525612	0.00222952	0.000293376	0.0108862	0.00506377	0.0315779	0.000134683	rs3184504_T	0.014145	0.00526553	0.00722828	1	0.0133954
SHISA5:Q8N114:OID30387:v1:Cardiometabolic_II	SHISA5	CKD_PGS	DISC	27957	0.0946497	0.00521914	4.43e-73	0.0102004	0.0852491	0.00503551	5.69631e-64	0.0082684	rs7203642_A	0.0919064	0.00529758	4.53703e-67	1.30154e-68	7.23075e-71
SHISA5:Q8N114:OID30387:v1:Cardiometabolic_II	SHISA5	BMI_PGS	DISC	27957	0.0639728	0.00524334	3.76229e-34	0.00464654	-0.00498741	0.00528526	0.345359	2.59527e-05	rs1260326_T	0.0636853	0.00524308	7.28717e-34	1.10536e-29	1.12792e-32
SHISA5:Q8N114:OID30387:v1:Cardiometabolic_II	SHISA5	BMI_GWAS_signif	DISC	27957	0.025382	0.00525056	1.34423e-06	0.000732729	-0.00305162	0.00509755	0.549415	1.04451e-05	rs186501638_G	0.0248286	0.0052421	2.18643e-06	0.0394934	2.72368e-05
SHISA5:Q8N114:OID30387:v1:Cardiometabolic_II	SHISA5	CKD_GWAS_signif	DISC	27957	0.0648404	0.00523474	3.82299e-35	0.00478835	0.0633168	0.00504065	4.32315e-36	0.00457285	rs7203642_A	0.0637989	0.00590388	3.63869e-27	1.12319e-30	7.48796e-33
SHISA5:Q8N114:OID30387:v1:Cardiometabolic_II	SHISA5	obesity_pPS	DISC	27957	0.0133517	0.00525164	0.0110151	0.000202791	-0.00339428	0.00507169	0.503335	1.30546e-05	rs4075082_G	0.0132282	0.00524859	0.01173	1	0.0945839
SHISA5:Q8N114:OID30387:v1:Cardiometabolic_II	SHISA5	liver_lipid_pPS	DISC	27957	0.0154447	0.00525098	0.00327098	0.000271402	0.0142952	0.00505893	0.0047206	0.000232658	rs1260326_T	-0.00872961	0.0127301	0.49288	1	0.0093393
SHISA5:Q8N114:OID30387:v1:Cardiometabolic_II	SHISA5	T2D_PGS	REP	14301	0.0486517	0.00821638	3.26743e-09	0.00193756	0.0212748	0.00801318	0.00794018	0.000367008	rs1260326_T	0.0467531	0.00823232	1.37963e-08	9.59971e-05	2.80693e-08
SHISA5:Q8N114:OID30387:v1:Cardiometabolic_II	SHISA5	CKD_PGS	REP	14301	0.0960214	0.00819502	1.45516e-31	0.00753282	0.0864875	0.007954	1.98031e-27	0.00610785	rs7203642_A	0.0943829	0.00831331	9.59434e-30	4.27527e-27	2.03584e-29
SHISA5:Q8N114:OID30387:v1:Cardiometabolic_II	SHISA5	BMI_PGS	REP	14301	0.0661855	0.00821447	8.42311e-16	0.00357998	0.00199839	0.00824483	0.808489	3.0603e-06	rs1260326_T	0.0655672	0.00821272	1.52917e-15	2.47471e-11	2.74968e-14
SHISA5:Q8N114:OID30387:v1:Cardiometabolic_II	SHISA5	BMI_GWAS_signif	REP	14301	0.0368691	0.00822877	7.50445e-06	0.00111053	0.00682976	0.00803054	0.395077	3.76763e-05	rs186501638_G	0.0367994	0.008226	7.75269e-06	0.220481	0.000253426
SHISA5:Q8N114:OID30387:v1:Cardiometabolic_II	SHISA5	CKD_GWAS_signif	REP	14301	0.0603697	0.00821004	2.04132e-13	0.00298394	0.0588753	0.00794933	1.37193e-13	0.00284638	rs7203642_A	0.0591843	0.00887446	2.66927e-11	5.9974e-09	2.60757e-11
SHISA5:Q8N114:OID30387:v1:Cardiometabolic_II	SHISA5	obesity_pPS	REP	14301	0.0294443	0.00821711	0.000340426	0.000710658	0.0153085	0.00797633	0.0549736	0.00019183	rs4075082_G	0.0290524	0.00820849	0.000402456	1	0.0243944
SHISA5:Q8N114:OID30387:v1:Cardiometabolic_II	SHISA5	liver_lipid_pPS	REP	14301	0.030897	0.00821732	0.000170605	0.0007824	0.0300556	0.007961	0.000160436	0.00074173	rs1260326_T	0.0151101	0.0190579	0.427876	1	0.00189863
SHISA5:Q8N114:OID30387:v1:Cardiometabolic_II	SHISA5	BMI_GWAS_signif	AMR	69	-0.461175	0.176247	0.0154241	0.0803797	-0.44525	0.195488	0.033324	0.0744863	NA	NA	NA	NA	1	0.992357
SHISA5:Q8N114:OID30387:v1:Cardiometabolic_II	SHISA5	T2D_PGS	EUR	39464	0.0475656	0.00459456	4.38649e-25	0.00233114	0.0188725	0.0044611	2.33737e-05	0.000362473	NA	NA	NA	NA	1.28875e-20	4.26739e-24
SHISA5:Q8N114:OID30387:v1:Cardiometabolic_II	SHISA5	CAD_PGS	EUR	39464	0.0144279	0.00460118	0.00171576	0.000214391	0.00790614	0.00443237	0.0744758	6.44643e-05	NA	NA	NA	NA	1	0.00857297
SHISA5:Q8N114:OID30387:v1:Cardiometabolic_II	SHISA5	CKD_PGS	EUR	39464	0.0987057	0.00457115	8.22566e-103	0.0100502	0.088477	0.00440986	4.31095e-89	0.00807385	NA	NA	NA	NA	2.4167e-98	1.20965e-100
SHISA5:Q8N114:OID30387:v1:Cardiometabolic_II	SHISA5	BMI_PGS	EUR	39464	0.0660553	0.00459023	7.8177e-47	0.00449281	-0.00403383	0.00461698	0.38229	1.54671e-05	NA	NA	NA	NA	2.29684e-42	2.58072e-45
SHISA5:Q8N114:OID30387:v1:Cardiometabolic_II	SHISA5	BMI_GWAS_signif	EUR	39464	0.0275602	0.00459615	2.03534e-09	0.000783483	-0.00257992	0.00446173	0.56311	6.77485e-06	NA	NA	NA	NA	5.97983e-05	4.78387e-08
SHISA5:Q8N114:OID30387:v1:Cardiometabolic_II	SHISA5	CKD_GWAS_signif	EUR	39464	0.0662702	0.00458457	3.07785e-47	0.00453307	0.0643464	0.00441439	5.29076e-48	0.00428215	NA	NA	NA	NA	9.04272e-43	6.02848e-45
SHISA5:Q8N114:OID30387:v1:Cardiometabolic_II	SHISA5	obesity_pPS	EUR	39464	0.0176654	0.00459594	0.000121388	0.000322095	0.000829924	0.00443755	0.851644	7.0874e-07	NA	NA	NA	NA	1	0.00312839
SHISA5:Q8N114:OID30387:v1:Cardiometabolic_II	SHISA5	liver_lipid_pPS	EUR	39464	0.0216397	0.00459436	2.48493e-06	0.000483567	0.0202357	0.00442585	4.84197e-06	0.000423359	NA	NA	NA	NA	0.0730073	1.32331e-05
SHISA5:Q8N114:OID30387:v1:Cardiometabolic_II	SHISA5	BMI_PGS	SAS	818	0.100783	0.0326115	0.00207117	0.00927716	0.0657831	0.0338001	0.0519999	0.00364245	NA	NA	NA	NA	1	0.0454113
SHISA5:Q8N114:OID30387:v1:Cardiometabolic_II	SHISA5	BMI_GWAS_signif	SAS	818	0.114286	0.0327287	0.0005071	0.0118039	0.11106	0.0327557	0.000734154	0.0109423	NA	NA	NA	NA	1	0.0620775
SHMT1:P34896:OID20714:v1:Inflammation	SHMT1	T2D_PGS	ALL	42034	0.0245029	0.00481205	3.55843e-07	0.000598051	0.012878	0.00482814	0.00764953	0.000162957	rs188293286_T	0.024349	0.00481009	4.16501e-07	0.0104547	1.21284e-06
SHMT1:P34896:OID20714:v1:Inflammation	SHMT1	NASH_biomarker_GRS	ALL	42034	0.0196082	0.00480855	4.55543e-05	0.000383621	0.018744	0.00479164	9.17527e-05	0.000350432	rs62072802_A	0.0187086	0.00467353	6.26231e-05	1	0.000330465
SHMT1:P34896:OID20714:v1:Inflammation	SHMT1	T2D_GWAS_signif	ALL	42034	0.00943366	0.00480977	0.0498445	8.87773e-05	0.0093637	0.00479493	0.0508461	8.73571e-05	rs921985_T	0.00567549	0.00429815	0.186693	1	0.186314
SHMT1:P34896:OID20714:v1:Inflammation	SHMT1	obesity_pPS	ALL	42034	0.0112045	0.00480978	0.0198355	0.000125231	0.00471766	0.00480344	0.326035	2.20977e-05	rs669340_G	0.0054195	0.00412206	0.1886	1	0.110373
SHMT1:P34896:OID20714:v1:Inflammation	SHMT1	liver_lipid_pPS	ALL	42034	-0.0143113	0.00480947	0.00292545	0.000204315	-0.0154012	0.00479337	0.00131445	0.000236444	rs1260326_T	0.0246829	0.0114868	0.031656	1	0.00699347
SHMT1:P34896:OID20714:v1:Inflammation	SHMT1	lipodystrophy_pPS	ALL	42034	0.0192915	0.00481123	6.09083e-05	0.000370921	0.0196491	0.00479581	4.19061e-05	0.000384411	rs188293286_T	0.0190149	0.00480944	7.70914e-05	1	0.000602521
SHMT1:P34896:OID20714:v1:Inflammation	SHMT1	T2D_PGS	DISC	27845	0.0291709	0.00589318	7.4669e-07	0.000854599	0.0170457	0.00590813	0.00391546	0.00028784	rs188293286_T	0.0291402	0.0058916	7.61736e-07	0.0219377	3.17019e-06
SHMT1:P34896:OID20714:v1:Inflammation	SHMT1	CAD_PGS	DISC	27845	0.0138763	0.00589368	0.0185574	0.000193479	0.0115583	0.00586713	0.0488476	0.000134222	rs921985_T	0.00765586	0.00524698	0.144549	1	0.0702598
SHMT1:P34896:OID20714:v1:Inflammation	SHMT1	NASH_biomarker_GRS	DISC	27845	0.0195037	0.00588708	0.0009243	0.000383007	0.0187079	0.00586017	0.00141261	0.000352386	rs62072802_A	0.0184616	0.0057134	0.00123378	1	0.00586521
SHMT1:P34896:OID20714:v1:Inflammation	SHMT1	obesity_pPS	DISC	27845	0.0150632	0.0058881	0.0105254	0.000228417	0.00724329	0.00587573	0.21768	5.25621e-05	rs669340_G	0.0115438	0.00504401	0.022109	1	0.0941532
SHMT1:P34896:OID20714:v1:Inflammation	SHMT1	liver_lipid_pPS	DISC	27845	-0.0153538	0.00588769	0.00911796	0.000237346	-0.0160881	0.00586153	0.00606071	0.000260506	rs1260326_T	0.0183369	0.0142565	0.198379	1	0.0225815
SHMT1:P34896:OID20714:v1:Inflammation	SHMT1	lipodystrophy_pPS	DISC	27845	0.0170326	0.00588946	0.00383032	0.000291895	0.018106	0.0058631	0.00201618	0.000329755	rs188293286_T	0.0167999	0.00588819	0.00433192	1	0.026604
SHMT1:P34896:OID20714:v1:Inflammation	SHMT1	NASH_biomarker_GRS	REP	14189	0.0202434	0.00836036	0.0154752	0.000399158	0.0193641	0.00835006	0.0204073	0.000364793	rs62072802_A	0.0196375	0.00814892	0.0159729	1	0.124224
SHMT1:P34896:OID20714:v1:Inflammation	SHMT1	lipodystrophy_pPS	REP	14189	0.0242006	0.00836191	0.00380776	0.000570151	0.0233085	0.00835908	0.00530405	0.000527311	rs188293286_T	0.0238565	0.00835585	0.00430905	1	0.0325209
SHMT1:P34896:OID20714:v1:Inflammation	SHMT1	T2D_PGS	AMR	67	0.396357	0.155495	0.0186841	0.055334	0.417948	0.165733	0.0207621	0.050932	NA	NA	NA	NA	1	0.512045
SHMT1:P34896:OID20714:v1:Inflammation	SHMT1	BMI_GWAS_signif	AMR	67	0.476498	0.215207	0.038016	0.0443215	0.428195	0.240921	0.0915269	0.0289529	NA	NA	NA	NA	1	0.992357
SHMT1:P34896:OID20714:v1:Inflammation	SHMT1	T2D_GWAS_signif	AMR	67	0.373586	0.151786	0.0225861	0.0524289	0.486455	0.150344	0.00435208	0.0721527	NA	NA	NA	NA	1	0.899128
SHMT1:P34896:OID20714:v1:Inflammation	SHMT1	lipodystrophy_pPS	AMR	67	0.466725	0.132267	0.00199294	0.087166	0.472815	0.124475	0.00121399	0.0876616	NA	NA	NA	NA	1	0.1603
SHMT1:P34896:OID20714:v1:Inflammation	SHMT1	T2D_PGS	EUR	39279	0.0263208	0.00497917	1.25561e-07	0.000690127	0.0141383	0.00499683	0.00466512	0.000196261	NA	NA	NA	NA	0.00368898	4.50425e-07
SHMT1:P34896:OID20714:v1:Inflammation	SHMT1	NASH_biomarker_GRS	EUR	39279	0.0206999	0.00497483	3.17636e-05	0.000427703	0.0197722	0.00495631	6.63897e-05	0.000390062	NA	NA	NA	NA	0.933214	0.000235071
SHMT1:P34896:OID20714:v1:Inflammation	SHMT1	T2D_GWAS_signif	EUR	39279	0.0108803	0.0049757	0.0287717	0.00011816	0.0105612	0.00495917	0.0332089	0.000111192	NA	NA	NA	NA	1	0.125231
SHMT1:P34896:OID20714:v1:Inflammation	SHMT1	obesity_pPS	EUR	39279	0.0132376	0.00497602	0.00781093	0.000174875	0.00634705	0.0049689	0.201485	4.00057e-05	NA	NA	NA	NA	1	0.0583931
SHMT1:P34896:OID20714:v1:Inflammation	SHMT1	liver_lipid_pPS	EUR	39279	-0.0153838	0.0049746	0.00198639	0.000236297	-0.0163494	0.00495704	0.000973904	0.000266657	NA	NA	NA	NA	1	0.00491246
SHMT1:P34896:OID20714:v1:Inflammation	SHMT1	lipodystrophy_pPS	EUR	39279	0.0225156	0.0049769	6.08518e-06	0.000505565	0.0230437	0.00495871	3.37698e-06	0.000529231	NA	NA	NA	NA	0.178783	7.87589e-05
SHPK:Q9UHJ6:OID31292:v1:Oncology_II	SHPK	T2D_PGS	ALL	41567	-0.0121264	0.00491922	0.0137012	0.000145863	-0.0100382	0.00496186	0.0430715	9.86283e-05	rs224495_G	-0.0119915	0.00491325	0.0146655	1	0.0277041
SHPK:Q9UHJ6:OID31292:v1:Oncology_II	SHPK	CAD_PGS	ALL	41567	-0.0121562	0.00492152	0.013515	0.000146444	-0.0117319	0.00493284	0.0173957	0.000136303	rs62069928_C	-0.0119798	0.00491838	0.0148659	1	0.0460639
SHPK:Q9UHJ6:OID31292:v1:Oncology_II	SHPK	BMI_PGS	ALL	41567	-0.0152288	0.00492005	0.00196778	0.000229948	-0.0113138	0.00513054	0.0274463	0.000117182	rs62069928_C	-0.0152274	0.00491684	0.00195621	1	0.00504921
SHPK:Q9UHJ6:OID31292:v1:Oncology_II	SHPK	BMI_GWAS_signif	ALL	41567	-0.0105973	0.00491843	0.0311975	0.000111437	-0.00926235	0.00496461	0.0620939	8.38793e-05	rs62069928_C	-0.010451	0.00491527	0.0334895	1	0.104992
SHPK:Q9UHJ6:OID31292:v1:Oncology_II	SHPK	T2D_PGS	DISC	27471	-0.0123364	0.00590755	0.0367852	0.000158342	-0.0103209	0.00595516	0.0830872	0.000109351	rs224495_G	-0.0123556	0.00589822	0.0361984	1	0.0762873
SHPK:Q9UHJ6:OID31292:v1:Oncology_II	SHPK	CKD_PGS	DISC	27471	-0.0129534	0.00589791	0.0280811	0.000175145	-0.0122981	0.00591074	0.0374757	0.000157596	rs224495_G	-0.0132644	0.00588866	0.0242966	1	0.0727534
SHPK:Q9UHJ6:OID31292:v1:Oncology_II	SHPK	BMI_PGS	REP	14096	-0.0257391	0.00884594	0.0036233	0.000599148	-0.0211192	0.00918724	0.0215334	0.000376458	rs62069928_C	-0.0259618	0.00884343	0.00333319	1	0.0129033
SHPK:Q9UHJ6:OID31292:v1:Oncology_II	SHPK	BMI_GWAS_signif	REP	14096	-0.0199033	0.0088503	0.0245351	0.000357993	-0.0183885	0.00894755	0.0398843	0.000300916	rs62069928_C	-0.0199775	0.00884758	0.023963	1	0.130116
SHPK:Q9UHJ6:OID31292:v1:Oncology_II	SHPK	CAD_GWAS_signif	AFR	1106	-0.0697357	0.0307103	0.0233631	0.00470062	-0.0719526	0.0309172	0.0201425	0.0050158	NA	NA	NA	NA	1	0.99549
SHPK:Q9UHJ6:OID31292:v1:Oncology_II	SHPK	T2D_PGS	EUR	38825	-0.0119944	0.00509758	0.0186297	0.000142357	-0.00999927	0.00514243	0.0518468	9.75318e-05	NA	NA	NA	NA	1	0.0367836
SHPK:Q9UHJ6:OID31292:v1:Oncology_II	SHPK	CAD_PGS	EUR	38825	-0.0116809	0.00509849	0.021966	0.000134965	-0.0113313	0.00510853	0.0265528	0.000126912	NA	NA	NA	NA	1	0.0695432
SHPK:Q9UHJ6:OID31292:v1:Oncology_II	SHPK	BMI_PGS	EUR	38825	-0.0150616	0.00509809	0.00313503	0.00022441	-0.0114555	0.00532143	0.0313478	0.000119538	NA	NA	NA	NA	1	0.00785898
SHPK:Q9UHJ6:OID31292:v1:Oncology_II	SHPK	BMI_GWAS_signif	EUR	38825	-0.0116254	0.00509498	0.0225104	0.000133871	-0.0102715	0.00514236	0.0457866	0.000102916	NA	NA	NA	NA	1	0.0837159
SHPK:Q9UHJ6:OID31292:v1:Oncology_II	SHPK	CKD_GWAS_signif	EAS	202	0.17526	0.0843272	0.0393821	0.0213778	0.167883	0.0853906	0.051175	0.0193638	NA	NA	NA	NA	1	0.99999
SHPK:Q9UHJ6:OID31292:v1:Oncology_II	SHPK	NASH_biomarker_GRS	SAS	800	0.074813	0.035716	0.0365371	0.00540451	0.0697081	0.0361082	0.0539272	0.00467345	NA	NA	NA	NA	1	0.807113
SIAE:Q9HAT2:OID21503:v1:Oncology	SIAE	T2D_PGS	ALL	41981	0.0229632	0.00481736	1.87844e-06	0.000525539	0.00874184	0.00481889	0.0696727	7.51504e-05	rs892090_T	0.0225564	0.00481194	2.77305e-06	0.0551887	5.96635e-06
SIAE:Q9HAT2:OID21503:v1:Oncology	SIAE	CAD_PGS	ALL	41981	0.0154208	0.00482065	0.00138048	0.000236752	0.0121225	0.0047903	0.0113894	0.000146233	rs3184504_T	0.0131601	0.00482868	0.0064248	1	0.0070783
SIAE:Q9HAT2:OID21503:v1:Oncology	SIAE	BMI_PGS	ALL	41981	0.0136679	0.00481896	0.00456651	0.000186126	-0.0238631	0.00497877	1.64885e-06	0.000524355	rs2559850_G	0.0132782	0.00481462	0.00582007	1	0.0109881
SIAE:Q9HAT2:OID21503:v1:Oncology	SIAE	NASH_biomarker_GRS	ALL	41981	0.0110961	0.00481436	0.0211825	0.000122916	0.0103871	0.00478349	0.029903	0.000107672	rs3184504_T	0.00874196	0.00482309	0.0699126	1	0.0791785
SIAE:Q9HAT2:OID21503:v1:Oncology	SIAE	liver_lipid_pPS	ALL	41981	-0.0209171	0.00481408	1.39614e-05	0.000436692	-0.0219186	0.00478387	4.62399e-06	0.000479182	rs1260326_T	0.00904023	0.0115062	0.432057	0.410185	6.25283e-05
SIAE:Q9HAT2:OID21503:v1:Oncology	SIAE	proinsulin_pPS	ALL	41981	-0.0116805	0.00481415	0.0152584	0.000136213	-0.00952467	0.00478415	0.0465004	9.05112e-05	rs78778622_T	-0.0105809	0.00476394	0.026354	1	0.692795
SIAE:Q9HAT2:OID21503:v1:Oncology	SIAE	lipodystrophy_pPS	ALL	41981	0.0154579	0.00481672	0.00133199	0.000238279	0.0159795	0.00478761	0.000845524	0.000254348	rs143070599_C	0.0145963	0.00480285	0.00237438	1	0.00827635
SIAE:Q9HAT2:OID21503:v1:Oncology	SIAE	T2D_PGS	DISC	27824	0.0204071	0.00585633	0.000493589	0.000424607	0.00617964	0.00585385	0.291135	3.842e-05	rs892090_T	0.0200662	0.00584997	0.00060414	1	0.00146039
SIAE:Q9HAT2:OID21503:v1:Oncology	SIAE	CAD_PGS	DISC	27824	0.0131061	0.00585533	0.0252081	0.000175239	0.0105328	0.00581337	0.0700246	0.000113164	rs3184504_T	0.0104192	0.00586488	0.0756543	1	0.0886964
SIAE:Q9HAT2:OID21503:v1:Oncology	SIAE	BMI_PGS	DISC	27824	0.0192512	0.00585364	0.00100757	0.000378232	-0.0188796	0.00606354	0.00184991	0.000334127	rs2559850_G	0.0188718	0.00584752	0.00125106	1	0.00296618
SIAE:Q9HAT2:OID21503:v1:Oncology	SIAE	obesity_pPS	DISC	27824	0.0146502	0.00584983	0.0122721	0.000219366	0.00621464	0.0058215	0.285741	3.92894e-05	rs11219743_T	0.0141706	0.00584526	0.0153445	1	0.0991331
SIAE:Q9HAT2:OID21503:v1:Oncology	SIAE	liver_lipid_pPS	DISC	27824	-0.0229434	0.00584842	8.76636e-05	0.000538098	-0.0237506	0.00580692	4.32485e-05	0.000576404	rs1260326_T	-0.0025498	0.014179	0.857289	1	0.000436535
SIAE:Q9HAT2:OID21503:v1:Oncology	SIAE	proinsulin_pPS	DISC	27824	-0.013939	0.00584867	0.0171657	0.000198668	-0.0118549	0.00580908	0.0412845	0.000143565	rs78778622_T	-0.0134684	0.00578045	0.0198141	1	0.840264
SIAE:Q9HAT2:OID21503:v1:Oncology	SIAE	lipodystrophy_pPS	DISC	27824	0.0126309	0.00585179	0.0309007	0.00016296	0.0141183	0.00581008	0.0151066	0.000203534	rs143070599_C	0.0113742	0.00583079	0.0511018	1	0.140754
SIAE:Q9HAT2:OID21503:v1:Oncology	SIAE	T2D_PGS	REP	14157	0.0284242	0.00848324	0.000808395	0.000767237	0.0145775	0.00850048	0.0863857	0.000199078	rs892090_T	0.0279131	0.00847334	0.000989365	1	0.00285464
SIAE:Q9HAT2:OID21503:v1:Oncology	SIAE	CAD_PGS	REP	14157	0.0193948	0.00849741	0.0224786	0.00035617	0.0148945	0.00846142	0.0783818	0.000209752	rs3184504_T	0.0179207	0.00851181	0.0352746	1	0.147745
SIAE:Q9HAT2:OID21503:v1:Oncology	SIAE	lipodystrophy_pPS	REP	14157	0.0217122	0.00849146	0.01057	0.000446955	0.0203342	0.00846248	0.0162801	0.000390766	rs143070599_C	0.0216133	0.00847818	0.0108048	1	0.0611312
SIAE:Q9HAT2:OID21503:v1:Oncology	SIAE	lipodystrophy_pPS	AMR	68	0.394777	0.176914	0.0361585	0.0711007	0.40533	0.185506	0.0409608	0.0734264	NA	NA	NA	NA	1	0.231413
SIAE:Q9HAT2:OID21503:v1:Oncology	SIAE	T2D_PGS	EUR	39219	0.023205	0.00495388	2.81992e-06	0.000544024	0.00861502	0.00495578	0.0821522	7.39348e-05	NA	NA	NA	NA	0.0828492	8.98582e-06
SIAE:Q9HAT2:OID21503:v1:Oncology	SIAE	CAD_PGS	EUR	39219	0.0144491	0.00495595	0.00355304	0.000210827	0.0112806	0.0049232	0.0219501	0.000128442	NA	NA	NA	NA	1	0.0159615
SIAE:Q9HAT2:OID21503:v1:Oncology	SIAE	BMI_PGS	EUR	39219	0.0130116	0.00495518	0.0086464	0.000171024	-0.0249944	0.00512478	1.08048e-06	0.000581653	NA	NA	NA	NA	1	0.0200562
SIAE:Q9HAT2:OID21503:v1:Oncology	SIAE	NASH_biomarker_GRS	EUR	39219	0.0114376	0.00494992	0.0208561	0.000132436	0.0105355	0.00491671	0.0321358	0.000112332	NA	NA	NA	NA	1	0.0768824
SIAE:Q9HAT2:OID21503:v1:Oncology	SIAE	liver_lipid_pPS	EUR	39219	-0.0213795	0.00494822	1.55953e-05	0.000462893	-0.0224113	0.0049158	5.15446e-06	0.000508287	NA	NA	NA	NA	0.45819	6.58319e-05
SIAE:Q9HAT2:OID21503:v1:Oncology	SIAE	proinsulin_pPS	EUR	39219	-0.0107887	0.00494926	0.0292733	0.000117868	-0.00868476	0.00491686	0.0773495	7.63308e-05	NA	NA	NA	NA	1	0.763198
SIAE:Q9HAT2:OID21503:v1:Oncology	SIAE	lipodystrophy_pPS	EUR	39219	0.0173111	0.00495167	0.000472778	0.000303111	0.0180344	0.00491908	0.000246507	0.000328759	NA	NA	NA	NA	1	0.00330316
SIAE:Q9HAT2:OID21503:v1:Oncology	SIAE	BMI_PGS	SAS	809	0.075674	0.0372133	0.0423481	0.00498156	0.0451699	0.0387947	0.244664	0.0016324	NA	NA	NA	NA	1	0.267567
SIGLEC1:Q9BZZ2:OID20690:v1:Inflammation	SIGLEC1	T2D_PGS	ALL	42102	0.0605369	0.0046931	5.37647e-38	0.0036991	0.0334079	0.00458694	3.31579e-13	0.00111349	rs1260326_T	0.0590323	0.00470225	4.38431e-36	1.57961e-33	8.77559e-37
SIGLEC1:Q9BZZ2:OID20690:v1:Inflammation	SIGLEC1	CAD_PGS	ALL	42102	0.0199511	0.00470361	2.22348e-05	0.000401401	0.0138957	0.00456149	0.00231816	0.000195001	rs3184504_T	0.0169869	0.00470887	0.000309608	0.653259	0.000195003
SIGLEC1:Q9BZZ2:OID20690:v1:Inflammation	SIGLEC1	CKD_PGS	ALL	42102	0.0360259	0.00469741	1.76634e-14	0.00131099	0.0257433	0.0045609	1.66891e-08	0.000669084	rs3184504_T	0.0347771	0.00469414	1.30011e-13	5.1895e-10	1.16618e-13
SIGLEC1:Q9BZZ2:OID20690:v1:Inflammation	SIGLEC1	BMI_PGS	ALL	42102	0.0655297	0.00469208	3.155e-44	0.0043334	-0.00146095	0.00474461	0.758146	1.99276e-06	rs1257169_C	0.0645147	0.00466786	2.36766e-43	9.2694e-40	8.42673e-43
SIGLEC1:Q9BZZ2:OID20690:v1:Inflammation	SIGLEC1	NASH_biomarker_GRS	ALL	42102	0.0299303	0.0046961	1.86739e-10	0.000905778	0.0294256	0.00455312	1.03948e-10	0.000876973	rs11668950_G	0.0255898	0.00469897	5.18555e-08	5.48639e-06	2.60019e-09
SIGLEC1:Q9BZZ2:OID20690:v1:Inflammation	SIGLEC1	BMI_GWAS_signif	ALL	42102	0.0294771	0.00469894	3.57263e-10	0.00087752	0.000696013	0.00459103	0.879501	4.83059e-07	rs143489222_C	0.0285993	0.00466604	8.90771e-10	1.04964e-05	8.46483e-09
SIGLEC1:Q9BZZ2:OID20690:v1:Inflammation	SIGLEC1	CKD_GWAS_signif	ALL	42102	0.0127477	0.00469873	0.00667035	0.000164255	0.011578	0.00455468	0.0110258	0.00013579	rs72837687_G	0.0120077	0.00468502	0.0103807	1	0.0258542
SIGLEC1:Q9BZZ2:OID20690:v1:Inflammation	SIGLEC1	T2D_GWAS_signif	ALL	42102	0.0162122	0.00469818	0.000559608	0.000265701	0.0157363	0.00455725	0.000554867	0.000250532	rs1260326_T	0.014891	0.00470274	0.00154423	1	0.0051219
SIGLEC1:Q9BZZ2:OID20690:v1:Inflammation	SIGLEC1	obesity_pPS	ALL	42102	0.00944611	0.00469874	0.0444004	9.01975e-05	-0.00543756	0.00456579	0.233686	2.98089e-05	rs12624922_A	0.00876333	0.00466841	0.0605038	1	0.192274
SIGLEC1:Q9BZZ2:OID20690:v1:Inflammation	SIGLEC1	liver_lipid_pPS	ALL	42102	0.0272516	0.00469691	6.59897e-09	0.000750764	0.0260229	0.00455494	1.11687e-08	0.000685473	rs1260326_T	0.0179139	0.0112212	0.110398	0.000193878	6.41979e-08
SIGLEC1:Q9BZZ2:OID20690:v1:Inflammation	SIGLEC1	beta_cell_pPS	ALL	42102	0.0104016	0.00469864	0.026851	0.000109371	0.0126805	0.00455629	0.00538685	0.000162764	rs143489222_C	0.00929133	0.00466578	0.0464457	1	0.214861
SIGLEC1:Q9BZZ2:OID20690:v1:Inflammation	SIGLEC1	T2D_PGS	DISC	27896	0.062598	0.0056952	4.80346e-28	0.00412034	0.0353203	0.00556292	2.19724e-10	0.00129637	rs1260326_T	0.061163	0.00570583	9.30942e-27	1.41126e-23	8.9889e-27
SIGLEC1:Q9BZZ2:OID20690:v1:Inflammation	SIGLEC1	CAD_PGS	DISC	27896	0.0236562	0.00570399	3.37397e-05	0.000588812	0.0179189	0.00552652	0.00118687	0.000338433	rs3184504_T	0.0207347	0.00571131	0.000283426	0.991274	0.000364439
SIGLEC1:Q9BZZ2:OID20690:v1:Inflammation	SIGLEC1	CKD_PGS	DISC	27896	0.0340601	0.00569437	2.23962e-09	0.00122393	0.0238071	0.00552301	1.63427e-05	0.000597979	rs3184504_T	0.0330183	0.00569004	6.59178e-09	6.58e-05	1.38818e-08
SIGLEC1:Q9BZZ2:OID20690:v1:Inflammation	SIGLEC1	BMI_PGS	DISC	27896	0.0659414	0.00569116	5.67395e-31	0.00457653	-0.00272951	0.00576981	0.636169	7.20706e-06	rs1257169_C	0.0645495	0.00565527	4.15222e-30	1.66701e-26	1.38917e-29
SIGLEC1:Q9BZZ2:OID20690:v1:Inflammation	SIGLEC1	NASH_biomarker_GRS	DISC	27896	0.0296876	0.00569723	1.89282e-07	0.000929203	0.0295064	0.00551887	9.03999e-08	0.000919605	rs11668950_G	0.0256656	0.0056992	6.71559e-06	0.0055611	2.32291e-06
SIGLEC1:Q9BZZ2:OID20690:v1:Inflammation	SIGLEC1	BMI_GWAS_signif	DISC	27896	0.0277551	0.00569835	1.11793e-06	0.000811952	-0.000861729	0.00556387	0.876918	7.72508e-07	rs143489222_C	0.026566	0.00565466	2.63888e-06	0.0328448	2.36294e-05
SIGLEC1:Q9BZZ2:OID20690:v1:Inflammation	SIGLEC1	CKD_GWAS_signif	DISC	27896	0.0128459	0.00569729	0.0241571	0.000174111	0.0114186	0.00551753	0.0385076	0.000137906	rs72837687_G	0.0120947	0.00567903	0.0332042	1	0.0821452
SIGLEC1:Q9BZZ2:OID20690:v1:Inflammation	SIGLEC1	T2D_GWAS_signif	DISC	27896	0.0166737	0.00570029	0.00344664	0.000292987	0.0170552	0.00552419	0.00202143	0.000306861	rs1260326_T	0.0153545	0.0057062	0.00713143	1	0.0316445
SIGLEC1:Q9BZZ2:OID20690:v1:Inflammation	SIGLEC1	liver_lipid_pPS	DISC	27896	0.0260213	0.00569803	4.97542e-06	0.000713829	0.0248687	0.0055207	6.67604e-06	0.000653005	rs1260326_T	0.0135777	0.0138028	0.325274	0.146178	3.9401e-05
SIGLEC1:Q9BZZ2:OID20690:v1:Inflammation	SIGLEC1	T2D_PGS	REP	14206	0.0565967	0.00828857	8.94388e-12	0.00300238	0.0301481	0.00811339	0.000203312	0.000841996	rs1260326_T	0.054948	0.00830624	3.84219e-11	2.62771e-07	1.0469e-10
SIGLEC1:Q9BZZ2:OID20690:v1:Inflammation	SIGLEC1	CKD_PGS	REP	14206	0.0390349	0.00830431	2.61894e-06	0.00142526	0.0289966	0.00808287	0.000335115	0.000784848	rs3184504_T	0.0373515	0.00830058	6.8537e-06	0.0769446	1.84519e-05
SIGLEC1:Q9BZZ2:OID20690:v1:Inflammation	SIGLEC1	BMI_PGS	REP	14206	0.0649137	0.00829071	5.23681e-15	0.00394351	0.00173261	0.0083481	0.835587	2.62932e-06	rs1257169_C	0.0644335	0.00826375	6.77361e-15	1.53857e-10	1.52334e-13
SIGLEC1:Q9BZZ2:OID20690:v1:Inflammation	SIGLEC1	NASH_biomarker_GRS	REP	14206	0.0306114	0.00830375	0.00022825	0.000877146	0.0296588	0.00806802	0.000237717	0.000824094	rs11668950_G	0.0254966	0.00831472	0.00217033	1	0.0034567
SIGLEC1:Q9BZZ2:OID20690:v1:Inflammation	SIGLEC1	BMI_GWAS_signif	REP	14206	0.0335806	0.00830608	5.3076e-05	0.00105476	0.00439944	0.0081306	0.58845	1.78715e-05	rs143489222_C	0.0333228	0.00825881	5.49318e-05	1	0.00118134
SIGLEC1:Q9BZZ2:OID20690:v1:Inflammation	SIGLEC1	liver_lipid_pPS	REP	14206	0.029747	0.0082945	0.000336463	0.000830201	0.0286206	0.00806156	0.00038612	0.000768689	rs1260326_T	0.0257742	0.019283	0.181365	1	0.00337382
SIGLEC1:Q9BZZ2:OID20690:v1:Inflammation	SIGLEC1	beta_cell_pPS	REP	14206	0.0183756	0.00830727	0.0269836	0.000315999	0.0189852	0.0080687	0.018639	0.000337812	rs143489222_C	0.0157966	0.00826279	0.055925	1	0.318385
SIGLEC1:Q9BZZ2:OID20690:v1:Inflammation	SIGLEC1	BMI_GWAS_signif	AFR	1111	0.0651171	0.0311697	0.0369354	0.00364165	0.0485306	0.0312696	0.120965	0.00198781	NA	NA	NA	NA	1	0.985531
SIGLEC1:Q9BZZ2:OID20690:v1:Inflammation	SIGLEC1	T2D_GWAS_signif	AFR	1111	-0.0637653	0.0311446	0.0408662	0.00349819	-0.0692968	0.0311252	0.026201	0.0040807	NA	NA	NA	NA	1	0.977714
SIGLEC1:Q9BZZ2:OID20690:v1:Inflammation	SIGLEC1	CKD_GWAS_signif	AMR	67	-0.483007	0.105479	0.000162768	0.153653	-0.464624	0.107437	0.000365298	0.13965	NA	NA	NA	NA	1	0.478213
SIGLEC1:Q9BZZ2:OID20690:v1:Inflammation	SIGLEC1	T2D_PGS	EUR	39342	0.0631193	0.00483644	7.57723e-39	0.00407826	0.0350755	0.00472406	1.15179e-13	0.00124427	NA	NA	NA	NA	2.22619e-34	1.32511e-37
SIGLEC1:Q9BZZ2:OID20690:v1:Inflammation	SIGLEC1	CAD_PGS	EUR	39342	0.0218423	0.00484662	6.60332e-06	0.000488172	0.0154326	0.00469494	0.00101329	0.000244143	NA	NA	NA	NA	0.194005	6.55424e-05
SIGLEC1:Q9BZZ2:OID20690:v1:Inflammation	SIGLEC1	CKD_PGS	EUR	39342	0.0392831	0.00483923	4.89084e-16	0.00158202	0.0285153	0.00469284	1.24098e-09	0.000833723	NA	NA	NA	NA	1.43693e-11	3.397e-15
SIGLEC1:Q9BZZ2:OID20690:v1:Inflammation	SIGLEC1	BMI_PGS	EUR	39342	0.0663928	0.00483575	8.48197e-43	0.00451143	-0.0020803	0.00489197	0.670658	4.08726e-06	NA	NA	NA	NA	2.492e-38	2.28624e-41
SIGLEC1:Q9BZZ2:OID20690:v1:Inflammation	SIGLEC1	NASH_biomarker_GRS	EUR	39342	0.0303068	0.00483954	3.83178e-10	0.000942148	0.0295331	0.00468693	2.98559e-10	0.000896498	NA	NA	NA	NA	1.12578e-05	5.18791e-09
SIGLEC1:Q9BZZ2:OID20690:v1:Inflammation	SIGLEC1	BMI_GWAS_signif	EUR	39342	0.0276833	0.00484178	1.08833e-08	0.000785495	-0.00166298	0.00472611	0.724937	2.79842e-06	NA	NA	NA	NA	0.000319751	2.13168e-07
SIGLEC1:Q9BZZ2:OID20690:v1:Inflammation	SIGLEC1	CKD_GWAS_signif	EUR	39342	0.0139708	0.00484197	0.00391179	0.000200165	0.0126523	0.00468858	0.00696766	0.000164559	NA	NA	NA	NA	1	0.0154681
SIGLEC1:Q9BZZ2:OID20690:v1:Inflammation	SIGLEC1	T2D_GWAS_signif	EUR	39342	0.0168068	0.00484128	0.000518001	0.000289732	0.0162922	0.00469062	0.000514536	0.000272593	NA	NA	NA	NA	1	0.00498979
SIGLEC1:Q9BZZ2:OID20690:v1:Inflammation	SIGLEC1	obesity_pPS	EUR	39342	0.0105016	0.00484223	0.0301075	0.000113096	-0.00504141	0.00470034	0.283474	2.60004e-05	NA	NA	NA	NA	1	0.146099
SIGLEC1:Q9BZZ2:OID20690:v1:Inflammation	SIGLEC1	liver_lipid_pPS	EUR	39342	0.028876	0.00483899	2.4317e-09	0.000855564	0.0275916	0.00468755	3.98512e-09	0.000782396	NA	NA	NA	NA	7.14435e-05	2.57919e-08
SIGLEC1:Q9BZZ2:OID20690:v1:Inflammation	SIGLEC1	CAD_PGS	SAS	814	-0.0769823	0.0355175	0.0305105	0.00547586	-0.075353	0.0352199	0.0327194	0.00516991	NA	NA	NA	NA	1	0.998464
SIGLEC1:Q9BZZ2:OID20690:v1:Inflammation	SIGLEC1	BMI_PGS	SAS	814	0.114916	0.0356988	0.00134075	0.0119897	0.0519834	0.0368008	0.158202	0.00226136	NA	NA	NA	NA	1	0.0378762
SIGLEC1:Q9BZZ2:OID20690:v1:Inflammation	SIGLEC1	BMI_GWAS_signif	SAS	814	0.114738	0.0359348	0.00146618	0.0117987	0.095847	0.0357732	0.00754057	0.00807968	NA	NA	NA	NA	1	0.102883
SIGLEC10:Q96LC7:OID20537:v1:Inflammation	SIGLEC10	T2D_PGS	ALL	41889	0.0541121	0.00476399	7.43862e-30	0.00294309	0.031294	0.00470102	2.83196e-11	0.000972501	rs562289_C	0.0513286	0.0047772	6.81998e-27	2.18547e-25	8.95683e-29
SIGLEC10:Q96LC7:OID20537:v1:Inflammation	SIGLEC10	CAD_PGS	ALL	41889	0.0237337	0.00477225	6.60935e-07	0.000565617	0.0183148	0.00467412	8.93025e-05	0.000337176	rs3184504_T	0.0185151	0.00476814	0.000103295	0.0194183	7.6752e-06
SIGLEC10:Q96LC7:OID20537:v1:Inflammation	SIGLEC10	CKD_PGS	ALL	41889	0.0404691	0.00476585	2.10648e-17	0.00164707	0.0318638	0.00467362	9.36988e-12	0.00102004	rs3184504_T	0.0381912	0.00475287	9.57032e-16	6.18883e-13	1.58282e-16
SIGLEC10:Q96LC7:OID20537:v1:Inflammation	SIGLEC10	BMI_PGS	ALL	41889	0.0474696	0.00476639	2.43962e-23	0.00226423	-0.0100749	0.00486202	0.0382555	9.43234e-05	rs1260326_T	0.0469668	0.00476551	6.86748e-23	7.1676e-19	2.48875e-22
SIGLEC10:Q96LC7:OID20537:v1:Inflammation	SIGLEC10	NASH_biomarker_GRS	ALL	41889	0.0364958	0.00476424	1.89394e-14	0.00134086	0.0361167	0.0046653	1.00412e-14	0.00131476	rs738409_C	0.0278459	0.00532464	1.70672e-07	5.56438e-10	3.81122e-13
SIGLEC10:Q96LC7:OID20537:v1:Inflammation	SIGLEC10	BMI_GWAS_signif	ALL	41889	0.0230423	0.00476889	1.3578e-06	0.000533914	-0.00162657	0.00470569	0.7296	2.62489e-06	rs3810102_C	0.0218041	0.00473492	4.13782e-06	0.0398923	1.51107e-05
SIGLEC10:Q96LC7:OID20537:v1:Inflammation	SIGLEC10	CKD_GWAS_signif	ALL	41889	0.026046	0.00476627	4.6646e-08	0.000682826	0.0242063	0.00466644	2.14334e-07	0.00059077	rs3184504_T	0.0251214	0.00475124	1.24743e-07	0.00137046	3.52303e-07
SIGLEC10:Q96LC7:OID20537:v1:Inflammation	SIGLEC10	T2D_GWAS_signif	ALL	41889	0.0185659	0.00476708	9.85091e-05	0.000346949	0.0184288	0.00467011	7.95559e-05	0.000341973	rs562289_C	0.015949	0.00477564	0.000839562	1	0.00115307
SIGLEC10:Q96LC7:OID20537:v1:Inflammation	SIGLEC10	CAD_GWAS_signif	ALL	41889	0.0101255	0.00476756	0.0336906	0.000103201	0.00762918	0.00466986	0.102328	5.86318e-05	rs148783636_T	0.00743945	0.00456336	0.103054	1	0.205359
SIGLEC10:Q96LC7:OID20537:v1:Inflammation	SIGLEC10	obesity_pPS	ALL	41889	0.0136002	0.00476757	0.00433765	0.00018617	0.00123341	0.00467922	0.792094	1.52644e-06	rs148783636_T	0.0122129	0.00456316	0.00744468	1	0.0359376
SIGLEC10:Q96LC7:OID20537:v1:Inflammation	SIGLEC10	liver_lipid_pPS	ALL	41889	0.0346987	0.00476493	3.34409e-13	0.00121188	0.0333271	0.00466717	9.43367e-13	0.00111884	rs1260326_T	0.0554297	0.0113908	1.14186e-06	9.82492e-09	6.14058e-12
SIGLEC10:Q96LC7:OID20537:v1:Inflammation	SIGLEC10	beta_cell_pPS	ALL	41889	0.0141851	0.00476731	0.00292678	0.000202546	0.016381	0.00466886	0.000451015	0.00027036	rs3810102_C	0.013084	0.00473325	0.00570735	1	0.0423591
SIGLEC10:Q96LC7:OID20537:v1:Inflammation	SIGLEC10	T2D_PGS	DISC	27748	0.0523539	0.00581073	2.19251e-19	0.00284218	0.0291636	0.00572715	3.56305e-07	0.000871034	rs562289_C	0.0492169	0.00582896	3.22821e-17	6.44159e-15	2.37697e-18
SIGLEC10:Q96LC7:OID20537:v1:Inflammation	SIGLEC10	CAD_PGS	DISC	27748	0.0273612	0.00581525	2.54993e-06	0.000776734	0.0223212	0.00568745	8.70693e-05	0.0005176	rs3184504_T	0.0219766	0.00581067	0.000155828	0.0749168	4.04956e-05
SIGLEC10:Q96LC7:OID20537:v1:Inflammation	SIGLEC10	CKD_PGS	DISC	27748	0.0406692	0.0058044	2.49755e-12	0.00172081	0.0320947	0.00568335	1.64735e-08	0.00107101	rs3184504_T	0.0386963	0.00578736	2.33157e-11	7.33782e-08	1.86713e-11
SIGLEC10:Q96LC7:OID20537:v1:Inflammation	SIGLEC10	BMI_PGS	DISC	27748	0.0463227	0.00580999	1.60879e-15	0.00222703	-0.0139152	0.00593707	0.0190965	0.000184665	rs1260326_T	0.0459483	0.00580955	2.68867e-15	4.72664e-11	1.43232e-14
SIGLEC10:Q96LC7:OID20537:v1:Inflammation	SIGLEC10	NASH_biomarker_GRS	DISC	27748	0.0394872	0.00580658	1.06423e-11	0.00162119	0.0392204	0.00567834	5.05665e-12	0.00160128	rs738409_C	0.0316841	0.00649173	1.06303e-06	3.12672e-07	2.29906e-10
SIGLEC10:Q96LC7:OID20537:v1:Inflammation	SIGLEC10	BMI_GWAS_signif	DISC	27748	0.0242991	0.00581084	2.90241e-05	0.000613642	-0.000398588	0.00572765	0.94452	1.62829e-07	rs3810102_C	0.0231082	0.00576359	6.10487e-05	0.852728	0.000374496
SIGLEC10:Q96LC7:OID20537:v1:Inflammation	SIGLEC10	CKD_GWAS_signif	DISC	27748	0.0286592	0.00580631	8.0254e-07	0.000854737	0.0267829	0.00567675	2.39339e-06	0.000747829	rs3184504_T	0.0276498	0.0057876	1.78469e-06	0.0235786	6.14026e-06
SIGLEC10:Q96LC7:OID20537:v1:Inflammation	SIGLEC10	T2D_GWAS_signif	DISC	27748	0.0190661	0.00581163	0.00103686	0.000377784	0.0197857	0.00568544	0.000502046	0.000407027	rs562289_C	0.0161391	0.00582339	0.00558492	1	0.0122341
SIGLEC10:Q96LC7:OID20537:v1:Inflammation	SIGLEC10	liver_lipid_pPS	DISC	27748	0.0313032	0.00580894	7.1512e-08	0.00101862	0.0297568	0.00568186	1.64269e-07	0.000921288	rs1260326_T	0.0648749	0.0140617	3.97516e-06	0.00210102	9.2556e-07
SIGLEC10:Q96LC7:OID20537:v1:Inflammation	SIGLEC10	T2D_PGS	REP	14141	0.0563286	0.00833212	1.43018e-11	0.00299261	0.0345608	0.00824175	2.76521e-05	0.0011136	rs562289_C	0.0542384	0.00834923	8.51296e-11	4.20188e-07	1.64136e-10
SIGLEC10:Q96LC7:OID20537:v1:Inflammation	SIGLEC10	CKD_PGS	REP	14141	0.0392469	0.00834779	2.60743e-06	0.00144976	0.0308531	0.00821264	0.000172813	0.000894001	rs3184504_T	0.0363509	0.00832906	1.28414e-05	0.0766062	1.84149e-05
SIGLEC10:Q96LC7:OID20537:v1:Inflammation	SIGLEC10	BMI_PGS	REP	14141	0.0497589	0.00834086	2.49467e-09	0.00233203	-0.0024563	0.00848424	0.772193	5.31471e-06	rs1260326_T	0.0489557	0.00833717	4.40341e-09	7.32934e-05	3.24307e-08
SIGLEC10:Q96LC7:OID20537:v1:Inflammation	SIGLEC10	NASH_biomarker_GRS	REP	14141	0.0306696	0.0083475	0.000239563	0.00088593	0.0301884	0.00819775	0.00023181	0.000859042	rs738409_C	0.0201053	0.0093241	0.0310789	1	0.003591
SIGLEC10:Q96LC7:OID20537:v1:Inflammation	SIGLEC10	BMI_GWAS_signif	REP	14141	0.021372	0.00835287	0.0105186	0.00042986	-0.00337067	0.00826335	0.683349	1.05502e-05	rs3810102_C	0.0201063	0.00830587	0.0155016	1	0.0713713
SIGLEC10:Q96LC7:OID20537:v1:Inflammation	SIGLEC10	CKD_GWAS_signif	REP	14141	0.0202609	0.0083426	0.0151694	0.000387296	0.0186255	0.00819228	0.0230083	0.000327637	rs3184504_T	0.0194878	0.00831757	0.0191449	1	0.0932378
SIGLEC10:Q96LC7:OID20537:v1:Inflammation	SIGLEC10	T2D_GWAS_signif	REP	14141	0.0174696	0.00833808	0.0361749	0.000288276	0.0157018	0.00819302	0.0553241	0.000232831	rs562289_C	0.0154699	0.00834956	0.0639349	1	0.222883
SIGLEC10:Q96LC7:OID20537:v1:Inflammation	SIGLEC10	obesity_pPS	REP	14141	0.0254493	0.00833732	0.00227405	0.000611675	0.0157175	0.00820519	0.0554423	0.000232605	rs148783636_T	0.026849	0.0080601	0.000867268	1	0.0744969
SIGLEC10:Q96LC7:OID20537:v1:Inflammation	SIGLEC10	liver_lipid_pPS	REP	14141	0.0414976	0.00833333	6.44322e-07	0.00162613	0.0406663	0.00818643	6.86123e-07	0.00156193	rs1260326_T	0.0375312	0.0194319	0.0534508	0.0189302	1.76918e-05
SIGLEC10:Q96LC7:OID20537:v1:Inflammation	SIGLEC10	beta_cell_pPS	REP	14141	0.0235598	0.00834719	0.00477208	0.00052303	0.0245901	0.0081947	0.00269808	0.000570584	rs3810102_C	0.0219168	0.00830071	0.00829113	1	0.120865
SIGLEC10:Q96LC7:OID20537:v1:Inflammation	SIGLEC10	lipodystrophy_pPS	AFR	1098	0.0679699	0.032516	0.0368277	0.0037591	0.0633046	0.0326805	0.0530094	0.00323042	NA	NA	NA	NA	1	0.474561
SIGLEC10:Q96LC7:OID20537:v1:Inflammation	SIGLEC10	lipodystrophy_pPS	AMR	68	-0.233586	0.108051	0.0417787	0.0280388	-0.279738	0.107764	0.0172817	0.0396428	NA	NA	NA	NA	1	0.245487
SIGLEC10:Q96LC7:OID20537:v1:Inflammation	SIGLEC10	T2D_PGS	EUR	39139	0.0555533	0.00492202	1.69607e-29	0.00313732	0.0319323	0.00485478	4.84442e-11	0.00102328	NA	NA	NA	NA	4.98306e-25	2.07628e-28
SIGLEC10:Q96LC7:OID20537:v1:Inflammation	SIGLEC10	CAD_PGS	EUR	39139	0.0261974	0.00492914	1.07355e-07	0.000697428	0.0204631	0.00482379	2.21936e-05	0.00042591	NA	NA	NA	NA	0.00315409	1.48778e-06
SIGLEC10:Q96LC7:OID20537:v1:Inflammation	SIGLEC10	CKD_PGS	EUR	39139	0.0438443	0.00492178	5.40479e-19	0.00195676	0.0347608	0.00482174	5.7304e-13	0.00122899	NA	NA	NA	NA	1.58793e-14	4.26862e-18
SIGLEC10:Q96LC7:OID20537:v1:Inflammation	SIGLEC10	BMI_PGS	EUR	39139	0.0469617	0.00492479	1.57018e-21	0.00224151	-0.0122809	0.00502607	0.0145521	0.000141349	NA	NA	NA	NA	4.61319e-17	1.5175e-20
SIGLEC10:Q96LC7:OID20537:v1:Inflammation	SIGLEC10	NASH_biomarker_GRS	EUR	39139	0.0363007	0.00492163	1.66663e-13	0.00134229	0.03557	0.00481531	1.53337e-13	0.00129023	NA	NA	NA	NA	4.89657e-09	3.06036e-12
SIGLEC10:Q96LC7:OID20537:v1:Inflammation	SIGLEC10	BMI_GWAS_signif	EUR	39139	0.0227883	0.00492566	3.732e-06	0.00052856	-0.00250396	0.00485732	0.606205	6.29234e-06	NA	NA	NA	NA	0.109646	4.08995e-05
SIGLEC10:Q96LC7:OID20537:v1:Inflammation	SIGLEC10	CKD_GWAS_signif	EUR	39139	0.0287686	0.00492312	5.14963e-09	0.000842979	0.0266522	0.00481616	3.15193e-08	0.000724563	NA	NA	NA	NA	0.000151296	4.13377e-08
SIGLEC10:Q96LC7:OID20537:v1:Inflammation	SIGLEC10	T2D_GWAS_signif	EUR	39139	0.0185304	0.00492435	0.000168121	0.000349746	0.0182586	0.00481982	0.000151951	0.000339678	NA	NA	NA	NA	1	0.00186174
SIGLEC10:Q96LC7:OID20537:v1:Inflammation	SIGLEC10	CAD_GWAS_signif	EUR	39139	0.0129397	0.00492497	0.00860843	0.00017053	0.0102672	0.00481985	0.033162	0.000107434	NA	NA	NA	NA	1	0.087514
SIGLEC10:Q96LC7:OID20537:v1:Inflammation	SIGLEC10	obesity_pPS	EUR	39139	0.0144036	0.00492516	0.0034521	0.000211274	0.00132044	0.00483009	0.784564	1.76962e-06	NA	NA	NA	NA	1	0.0324034
SIGLEC10:Q96LC7:OID20537:v1:Inflammation	SIGLEC10	liver_lipid_pPS	EUR	39139	0.0364902	0.00492096	1.23831e-13	0.00135669	0.0349242	0.00481592	4.18786e-13	0.00124355	NA	NA	NA	NA	3.63816e-09	2.63635e-12
SIGLEC10:Q96LC7:OID20537:v1:Inflammation	SIGLEC10	beta_cell_pPS	EUR	39139	0.0129404	0.00492484	0.00860285	0.000170558	0.0150614	0.00481899	0.00177684	0.000231239	NA	NA	NA	NA	1	0.102745
SIGLEC10:Q96LC7:OID20537:v1:Inflammation	SIGLEC10	BMI_PGS	SAS	811	0.094639	0.0346249	0.0064172	0.00877008	0.0473832	0.0359681	0.188122	0.00202447	NA	NA	NA	NA	1	0.0897796
SIGLEC10:Q96LC7:OID20537:v1:Inflammation	SIGLEC10	BMI_GWAS_signif	SAS	811	0.0851086	0.034875	0.0148995	0.00700518	0.0702459	0.0350113	0.0451781	0.00468154	NA	NA	NA	NA	1	0.216315
SIGLEC10:Q96LC7:OID20537:v1:Inflammation	SIGLEC10	liver_lipid_pPS	SAS	811	0.0696934	0.0348492	0.0458721	0.00471642	0.0670245	0.0346449	0.0534171	0.00435428	NA	NA	NA	NA	1	0.998229
SIGLEC15:Q6ZMC9:OID20812:v1:Neurology	SIGLEC15	obesity_pPS	ALL	40952	0.010259	0.00493328	0.0375735	0.000105289	0.00931716	0.00495333	0.0599803	8.64603e-05	rs1260326_T	0.0102945	0.00493333	0.0369196	1	0.17062
SIGLEC15:Q6ZMC9:OID20812:v1:Neurology	SIGLEC15	NASH_biomarker_GRS	DISC	27122	0.0118047	0.00599158	0.0488238	0.00014284	0.0119802	0.00599833	0.0458073	0.000147132	rs1260326_T	0.0118109	0.00599165	0.0487076	1	0.176221
SIGLEC15:Q6ZMC9:OID20812:v1:Neurology	SIGLEC15	BMI_PGS	REP	13830	0.0179705	0.00870518	0.0390036	0.000306567	0.0144408	0.00903631	0.110046	0.000184929	rs1260326_T	0.0177844	0.00870657	0.0411064	1	0.0923663
SIGLEC15:Q6ZMC9:OID20812:v1:Neurology	SIGLEC15	BMI_GWAS_signif	REP	13830	0.0171656	0.00870518	0.0486427	0.000279727	0.0155882	0.008799	0.0764845	0.000227254	rs1260326_T	0.0171973	0.00870508	0.0482261	1	0.200438
SIGLEC15:Q6ZMC9:OID20812:v1:Neurology	SIGLEC15	obesity_pPS	REP	13830	0.0276799	0.00868658	0.00144321	0.000730139	0.0269642	0.00873657	0.00203027	0.000689406	rs1260326_T	0.0275826	0.00868688	0.00150061	1	0.0549926
SIGLEC15:Q6ZMC9:OID20812:v1:Neurology	SIGLEC15	CKD_GWAS_signif	AMR	68	-0.564963	0.21075	0.0136561	0.09801	-0.540613	0.219643	0.0230563	0.0889278	NA	NA	NA	NA	1	0.999914
SIGLEC15:Q6ZMC9:OID20812:v1:Neurology	SIGLEC15	proinsulin_pPS	AMR	68	-0.508107	0.204952	0.0213147	0.0869222	-0.534836	0.205801	0.0171714	0.0965613	NA	NA	NA	NA	1	0.927148
SIGLEC15:Q6ZMC9:OID20812:v1:Neurology	SIGLEC15	CKD_PGS	EUR	38253	0.0110158	0.00509053	0.0304717	0.000122129	0.00989526	0.00510465	0.052572	9.83021e-05	NA	NA	NA	NA	1	0.0653952
SIGLEC15:Q6ZMC9:OID20812:v1:Neurology	SIGLEC15	beta_cell_pPS	EAS	204	0.152705	0.073252	0.0387729	0.0206658	0.145384	0.0746344	0.0533006	0.0184374	NA	NA	NA	NA	1	0.999085
SIGLEC15:Q6ZMC9:OID20812:v1:Neurology	SIGLEC15	beta_cell_pPS	SAS	785	-0.0878373	0.0361871	0.0154516	0.00757112	-0.0951909	0.0365924	0.00947656	0.00887758	NA	NA	NA	NA	1	0.899685
SIGLEC5:O15389:OID21082:v1:Neurology	SIGLEC5	T2D_PGS	ALL	41924	0.0230735	0.00478509	1.42653e-06	0.000536101	0.0106466	0.00479342	0.0263499	0.000112813	rs1260326_T	0.0221206	0.00479497	3.97518e-06	0.0419114	4.61071e-06
SIGLEC5:O15389:OID21082:v1:Neurology	SIGLEC5	CKD_PGS	ALL	41924	0.0451201	0.00477977	3.91975e-21	0.00205137	0.0400542	0.00476164	4.16254e-17	0.00161556	rs7137828_C	0.0441258	0.00477815	2.70242e-20	1.15162e-16	3.42745e-20
SIGLEC5:O15389:OID21082:v1:Neurology	SIGLEC5	BMI_PGS	ALL	41924	0.0189917	0.00478673	7.27292e-05	0.000363017	-0.0125535	0.00495515	0.0112988	0.000146767	rs1260326_T	0.0187213	0.00478689	9.20797e-05	1	0.000225399
SIGLEC5:O15389:OID21082:v1:Neurology	SIGLEC5	NASH_biomarker_GRS	ALL	41924	0.015616	0.00478196	0.00109319	0.000245955	0.0160096	0.00475738	0.000765534	0.000258931	rs7137828_C	0.0130314	0.00479015	0.00652202	1	0.00601462
SIGLEC5:O15389:OID21082:v1:Neurology	SIGLEC5	CKD_GWAS_signif	ALL	41924	0.0217805	0.00478208	5.26335e-06	0.000478328	0.0207354	0.00475659	1.3079e-05	0.000434424	rs4802836_G	0.0203549	0.00472248	1.63473e-05	0.154637	3.13031e-05
SIGLEC5:O15389:OID21082:v1:Neurology	SIGLEC5	liver_lipid_pPS	ALL	41924	0.0169875	0.00478234	0.000382553	0.000290995	0.016271	0.00475894	0.000629012	0.000267279	rs1260326_T	0.0142424	0.0114397	0.21314	1	0.00112959
SIGLEC5:O15389:OID21082:v1:Neurology	SIGLEC5	T2D_PGS	DISC	27755	0.0186519	0.005787	0.00126968	0.000370991	0.00643209	0.00579612	0.267127	4.35481e-05	rs1260326_T	0.0177521	0.00579842	0.00220415	1	0.00353251
SIGLEC5:O15389:OID21082:v1:Neurology	SIGLEC5	CKD_PGS	DISC	27755	0.0421694	0.00577289	2.85316e-13	0.00190265	0.0376627	0.00574768	5.75119e-11	0.00151607	rs7137828_C	0.0412706	0.00576967	8.6996e-13	8.38259e-09	2.27171e-12
SIGLEC5:O15389:OID21082:v1:Neurology	SIGLEC5	BMI_PGS	DISC	27755	0.0167423	0.00578569	0.00380979	0.00029907	-0.0154512	0.00600615	0.0101002	0.000233983	rs1260326_T	0.0165017	0.00578586	0.00434661	1	0.0102501
SIGLEC5:O15389:OID21082:v1:Neurology	SIGLEC5	NASH_biomarker_GRS	DISC	27755	0.0164078	0.00578027	0.00453467	0.000287782	0.0169842	0.00574802	0.00313144	0.000308656	rs7137828_C	0.0136292	0.00579007	0.0185851	1	0.0238334
SIGLEC5:O15389:OID21082:v1:Neurology	SIGLEC5	CKD_GWAS_signif	DISC	27755	0.0199522	0.00577685	0.000553542	0.000425987	0.0186487	0.00574344	0.00116782	0.00037269	rs4802836_G	0.018466	0.005699	0.00119583	1	0.00280882
SIGLEC5:O15389:OID21082:v1:Neurology	SIGLEC5	liver_lipid_pPS	DISC	27755	0.0166203	0.00578061	0.00404108	0.000295247	0.0161142	0.00574967	0.00507233	0.000277693	rs1260326_T	0.0165532	0.0140364	0.238289	1	0.0112966
SIGLEC5:O15389:OID21082:v1:Neurology	SIGLEC5	beta_cell_pPS	DISC	27755	-0.0117324	0.00578077	0.0424117	0.000147137	-0.0100464	0.00575105	0.0806706	0.000107903	rs113349196_A	-0.00943129	0.00494224	0.0563627	1	0.320549
SIGLEC5:O15389:OID21082:v1:Neurology	SIGLEC5	T2D_PGS	REP	14169	0.0304882	0.00850396	0.000337982	0.000840719	0.0180102	0.00852358	0.0346193	0.000290559	rs1260326_T	0.0294369	0.0085233	0.000554582	1	0.00127747
SIGLEC5:O15389:OID21082:v1:Neurology	SIGLEC5	CKD_PGS	REP	14169	0.0506056	0.00850492	2.74232e-09	0.00231202	0.0445799	0.00848539	1.51235e-07	0.00179333	rs7137828_C	0.0494714	0.00850615	6.15946e-09	8.05692e-05	2.77825e-08
SIGLEC5:O15389:OID21082:v1:Neurology	SIGLEC5	BMI_PGS	REP	14169	0.0236278	0.00851286	0.00551818	0.000504062	-0.00624772	0.00877045	0.476254	3.30341e-05	rs1260326_T	0.0232998	0.00851357	0.00621214	1	0.0186779
SIGLEC5:O15389:OID21082:v1:Neurology	SIGLEC5	CKD_GWAS_signif	REP	14169	0.0256413	0.00850343	0.00257088	0.000594891	0.0252688	0.00846909	0.00285324	0.00057916	rs4802836_G	0.0244396	0.00841121	0.00367126	1	0.021217
SIGLEC5:O15389:OID21082:v1:Neurology	SIGLEC5	obesity_pPS	REP	14169	0.017122	0.00850134	0.0440245	0.000265482	0.0105546	0.00848436	0.213516	0.000100735	rs1106476_T	0.0125536	0.00738486	0.0891702	1	0.2098
SIGLEC5:O15389:OID21082:v1:Neurology	SIGLEC5	liver_lipid_pPS	REP	14169	0.0175263	0.00850069	0.0392496	0.000278206	0.0165258	0.00847011	0.0510688	0.000247745	rs1260326_T	0.0100572	0.0197446	0.610504	1	0.126028
SIGLEC5:O15389:OID21082:v1:Neurology	SIGLEC5	T2D_GWAS_signif	AFR	1106	-0.0623289	0.0298476	0.0370164	0.00379389	-0.0601233	0.0300557	0.045717	0.00349997	NA	NA	NA	NA	1	0.977714
SIGLEC5:O15389:OID21082:v1:Neurology	SIGLEC5	liver_lipid_pPS	AFR	1106	-0.0840865	0.0298428	0.00492816	0.00688386	-0.0863688	0.0300429	0.00412465	0.00719929	NA	NA	NA	NA	1	0.779099
SIGLEC5:O15389:OID21082:v1:Neurology	SIGLEC5	T2D_PGS	EUR	39169	0.022572	0.0049338	4.77768e-06	0.000526331	0.0097997	0.00494215	0.0473877	9.79627e-05	NA	NA	NA	NA	0.140368	1.49169e-05
SIGLEC5:O15389:OID21082:v1:Neurology	SIGLEC5	CKD_PGS	EUR	39169	0.0461927	0.00492615	7.13742e-21	0.00220735	0.0411318	0.00490475	5.19066e-17	0.00174924	NA	NA	NA	NA	2.09697e-16	6.02579e-20
SIGLEC5:O15389:OID21082:v1:Neurology	SIGLEC5	BMI_PGS	EUR	39169	0.0199898	0.0049352	5.12164e-05	0.000412612	-0.0121901	0.00511383	0.0171416	0.00014157	NA	NA	NA	NA	1	0.000160934
SIGLEC5:O15389:OID21082:v1:Neurology	SIGLEC5	NASH_biomarker_GRS	EUR	39169	0.0168044	0.00492941	0.000652665	0.000292309	0.017002	0.0049019	0.00052403	0.000299674	NA	NA	NA	NA	1	0.00374517
SIGLEC5:O15389:OID21082:v1:Neurology	SIGLEC5	CKD_GWAS_signif	EUR	39169	0.0223035	0.00492954	6.07269e-06	0.000514782	0.0211048	0.00490148	1.66795e-05	0.000461754	NA	NA	NA	NA	0.178416	3.526e-05
SIGLEC5:O15389:OID21082:v1:Neurology	SIGLEC5	liver_lipid_pPS	EUR	39169	0.020215	0.00492859	4.11182e-05	0.000423088	0.0194078	0.00490247	7.54658e-05	0.000390355	NA	NA	NA	NA	1	0.000153344
SIGLEC5:O15389:OID21082:v1:Neurology	SIGLEC5	CKD_GWAS_signif	EAS	210	-0.205611	0.0928498	0.0282296	0.0235517	-0.19364	0.0930826	0.0391435	0.0210847	NA	NA	NA	NA	1	0.99999
SIGLEC5:O15389:OID21082:v1:Neurology	SIGLEC5	CAD_PGS	SAS	805	0.100041	0.0393824	0.0112772	0.00776957	0.101387	0.0400092	0.0114797	0.00783163	NA	NA	NA	NA	1	0.998464
SIGLEC6:O43699:OID21394:v1:Oncology	SIGLEC6	T2D_PGS	ALL	42273	0.0420246	0.00480434	2.26603e-18	0.00176523	0.0287101	0.0048101	2.41049e-09	0.000813935	rs3117583_A	0.0378238	0.00480595	3.62427e-15	6.65758e-14	1.58514e-17
SIGLEC6:O43699:OID21394:v1:Oncology	SIGLEC6	CKD_PGS	ALL	42273	0.0455018	0.00480184	2.77657e-21	0.00207095	0.0408184	0.00477991	1.39161e-17	0.00166463	rs3117583_A	0.03501	0.0048733	6.87897e-13	8.15757e-17	2.44972e-20
SIGLEC6:O43699:OID21394:v1:Oncology	SIGLEC6	BMI_PGS	ALL	42273	0.0270706	0.00480794	1.80932e-08	0.000732154	-0.00649876	0.00497439	0.191409	3.90265e-05	rs13107325_C	0.0239378	0.00481978	6.84146e-07	0.000531579	7.56157e-08
SIGLEC6:O43699:OID21394:v1:Oncology	SIGLEC6	NASH_biomarker_GRS	ALL	42273	0.0100614	0.0048044	0.0362475	0.000101355	0.00965747	0.0047761	0.0431783	9.34836e-05	rs3184504_T	0.00664228	0.00480959	0.167271	1	0.119658
SIGLEC6:O43699:OID21394:v1:Oncology	SIGLEC6	BMI_GWAS_signif	ALL	42273	0.0139928	0.00480693	0.00360502	0.000195811	-0.000203199	0.00481343	0.966328	4.07501e-08	rs13107325_C	0.0107077	0.00481926	0.0262988	1	0.01745
SIGLEC6:O43699:OID21394:v1:Oncology	SIGLEC6	CKD_GWAS_signif	ALL	42273	0.0127026	0.00480475	0.00820198	0.000161519	0.0118044	0.00477528	0.0134406	0.000139709	rs62617068_C	0.0107747	0.0046055	0.0193129	1	0.0312548
SIGLEC6:O43699:OID21394:v1:Oncology	SIGLEC6	T2D_GWAS_signif	ALL	42273	0.0174546	0.00480446	0.000280472	0.000304962	0.0171902	0.00477823	0.000321527	0.000295863	rs3117583_A	0.0158826	0.00479579	0.000927822	1	0.00280281
SIGLEC6:O43699:OID21394:v1:Oncology	SIGLEC6	CAD_GWAS_signif	ALL	42273	-0.0148708	0.00480437	0.00196759	0.000221386	-0.0161354	0.00477714	0.000731806	0.000260797	rs35931837_C	-0.0126858	0.00467973	0.00671495	1	0.0271398
SIGLEC6:O43699:OID21394:v1:Oncology	SIGLEC6	obesity_pPS	ALL	42273	0.0109819	0.00480501	0.0222876	0.000120716	0.00368645	0.00478738	0.441284	1.35585e-05	rs1993462_C	0.0101087	0.00471692	0.0321133	1	0.118795
SIGLEC6:O43699:OID21394:v1:Oncology	SIGLEC6	liver_lipid_pPS	ALL	42273	0.0255901	0.00480346	1.00115e-07	0.000655534	0.0246103	0.00477617	2.57882e-07	0.000606732	rs1260326_T	0.0159104	0.0114887	0.1661	0.00294137	7.72012e-07
SIGLEC6:O43699:OID21394:v1:Oncology	SIGLEC6	beta_cell_pPS	ALL	42273	0.0128397	0.00480451	0.0075333	0.00016504	0.0136199	0.00477695	0.00435793	0.000185849	rs1993462_C	0.0118061	0.00471647	0.0123128	1	0.0871372
SIGLEC6:O43699:OID21394:v1:Oncology	SIGLEC6	T2D_PGS	DISC	28000	0.0364444	0.0058726	5.51668e-10	0.00134402	0.0226563	0.00587605	0.000115657	0.000512702	rs3117583_A	0.0326486	0.0058766	2.79037e-08	1.6208e-05	3.19038e-09
SIGLEC6:O43699:OID21394:v1:Oncology	SIGLEC6	CKD_PGS	DISC	28000	0.0457595	0.00586006	5.97913e-15	0.00212624	0.0407407	0.00582819	2.80494e-12	0.00168314	rs3117583_A	0.0360942	0.0059585	1.39937e-09	1.75667e-10	5.37207e-14
SIGLEC6:O43699:OID21394:v1:Oncology	SIGLEC6	BMI_PGS	DISC	28000	0.0282209	0.00587207	1.54814e-06	0.000806495	-0.00738258	0.0060916	0.22555	5.06782e-05	rs13107325_C	0.0248566	0.00588945	2.44495e-05	0.0454844	6.53512e-06
SIGLEC6:O43699:OID21394:v1:Oncology	SIGLEC6	NASH_biomarker_GRS	DISC	28000	0.0118305	0.00586832	0.0438103	0.000142009	0.011724	0.00582944	0.0443175	0.000139548	rs3184504_T	0.00823965	0.00587481	0.160765	1	0.162019
SIGLEC6:O43699:OID21394:v1:Oncology	SIGLEC6	BMI_GWAS_signif	DISC	28000	0.0133762	0.0058691	0.0226691	0.000181486	-0.000942334	0.00587429	0.872554	8.8795e-07	rs13107325_C	0.00985458	0.00588681	0.0941399	1	0.101065
SIGLEC6:O43699:OID21394:v1:Oncology	SIGLEC6	CKD_GWAS_signif	DISC	28000	0.0162638	0.00586508	0.005558	0.000268645	0.015541	0.00582456	0.00763075	0.000245589	rs62617068_C	0.013024	0.00561483	0.0203716	1	0.0230641
SIGLEC6:O43699:OID21394:v1:Oncology	SIGLEC6	T2D_GWAS_signif	DISC	28000	0.0135824	0.0058697	0.0206757	0.000187085	0.0137032	0.00583316	0.0188209	0.000190389	rs3117583_A	0.0124861	0.00586058	0.0331367	1	0.122224
SIGLEC6:O43699:OID21394:v1:Oncology	SIGLEC6	CAD_GWAS_signif	DISC	28000	-0.0128116	0.0058672	0.0290004	0.000166598	-0.0140068	0.00583038	0.0162951	0.000199106	rs35931837_C	-0.0106279	0.0057115	0.0627853	1	0.249772
SIGLEC6:O43699:OID21394:v1:Oncology	SIGLEC6	obesity_pPS	DISC	28000	0.0120222	0.00586914	0.040532	0.000146608	0.00401509	0.00584446	0.492094	1.62849e-05	rs1993462_C	0.00997191	0.00575562	0.0831862	1	0.164026
SIGLEC6:O43699:OID21394:v1:Oncology	SIGLEC6	liver_lipid_pPS	DISC	28000	0.0209224	0.00586785	0.000363627	0.000444088	0.019886	0.00582997	0.000648165	0.000401303	rs1260326_T	0.0132215	0.0142237	0.352615	1	0.00141128
SIGLEC6:O43699:OID21394:v1:Oncology	SIGLEC6	T2D_PGS	REP	14273	0.0526383	0.00837075	3.30218e-10	0.00269018	0.0404422	0.00839148	1.45465e-06	0.00157132	rs3117583_A	0.0476156	0.00836803	1.29403e-08	9.7018e-06	3.2666e-09
SIGLEC6:O43699:OID21394:v1:Oncology	SIGLEC6	CKD_PGS	REP	14273	0.0437254	0.00838229	1.8499e-07	0.00185278	0.0398402	0.00835991	1.90137e-06	0.00153649	rs3117583_A	0.0319972	0.00847634	0.000160731	0.00543502	1.51816e-06
SIGLEC6:O43699:OID21394:v1:Oncology	SIGLEC6	BMI_PGS	REP	14273	0.0250261	0.00838578	0.00284661	0.000607213	-0.00452333	0.00863631	0.600455	1.85883e-05	rs13107325_C	0.022432	0.00839867	0.00757351	1	0.0104804
SIGLEC6:O43699:OID21394:v1:Oncology	SIGLEC6	T2D_GWAS_signif	REP	14273	0.0249364	0.00837292	0.00290419	0.00060472	0.0240171	0.00834164	0.00399312	0.000561397	rs3117583_A	0.0222049	0.00835445	0.00787293	1	0.0498977
SIGLEC6:O43699:OID21394:v1:Oncology	SIGLEC6	CAD_GWAS_signif	REP	14273	-0.018897	0.00837593	0.0240793	0.000347116	-0.0200606	0.00834011	0.0161713	0.00039188	rs35931837_C	-0.0167662	0.00816797	0.0401217	1	0.265958
SIGLEC6:O43699:OID21394:v1:Oncology	SIGLEC6	liver_lipid_pPS	REP	14273	0.0351961	0.00837152	2.63525e-05	0.00120435	0.0344385	0.00833837	3.64661e-05	0.00115449	rs1260326_T	0.0223497	0.0194986	0.251723	0.774237	0.00040536
SIGLEC6:O43699:OID21394:v1:Oncology	SIGLEC6	beta_cell_pPS	REP	14273	0.0239495	0.00838483	0.00429246	0.000556246	0.0239865	0.00834639	0.00406065	0.000559334	rs1993462_C	0.0246969	0.00824842	0.00275691	1	0.110625
SIGLEC6:O43699:OID21394:v1:Oncology	SIGLEC6	lipodystrophy_pPS	AFR	1112	0.0673384	0.0287419	0.0193207	0.00486341	0.071411	0.0290827	0.0142331	0.00539532	NA	NA	NA	NA	1	0.455225
SIGLEC6:O43699:OID21394:v1:Oncology	SIGLEC6	BMI_PGS	AMR	69	-0.439831	0.210818	0.0482312	0.0616904	-0.401416	0.226303	0.0905997	0.0481388	NA	NA	NA	NA	1	0.998745
SIGLEC6:O43699:OID21394:v1:Oncology	SIGLEC6	T2D_PGS	EUR	39489	0.0430902	0.00498484	5.61647e-18	0.00184642	0.0289781	0.0049889	6.35152e-09	0.000824262	NA	NA	NA	NA	1.65012e-13	3.89256e-17
SIGLEC6:O43699:OID21394:v1:Oncology	SIGLEC6	CKD_PGS	EUR	39489	0.0475827	0.00498007	1.30886e-21	0.00225488	0.0420468	0.00495299	2.15304e-17	0.00175891	NA	NA	NA	NA	3.84544e-17	1.14108e-20
SIGLEC6:O43699:OID21394:v1:Oncology	SIGLEC6	BMI_PGS	EUR	39489	0.0282757	0.00498831	1.45152e-08	0.000794812	-0.00715373	0.00516422	0.165985	4.69183e-05	NA	NA	NA	NA	0.000426456	6.22564e-08
SIGLEC6:O43699:OID21394:v1:Oncology	SIGLEC6	NASH_biomarker_GRS	EUR	39489	0.0132068	0.00498396	0.00805592	0.000173806	0.0126696	0.00495079	0.0104979	0.000160108	NA	NA	NA	NA	1	0.0352731
SIGLEC6:O43699:OID21394:v1:Oncology	SIGLEC6	BMI_GWAS_signif	EUR	39489	0.0150418	0.00498573	0.00255482	0.000225289	0.00031959	0.00498993	0.948933	1.00301e-07	NA	NA	NA	NA	1	0.0134759
SIGLEC6:O43699:OID21394:v1:Oncology	SIGLEC6	CKD_GWAS_signif	EUR	39489	0.0140859	0.00498426	0.00471471	0.000197686	0.0129517	0.00495025	0.00889023	0.000167353	NA	NA	NA	NA	1	0.0181782
SIGLEC6:O43699:OID21394:v1:Oncology	SIGLEC6	T2D_GWAS_signif	EUR	39489	0.0158687	0.00498398	0.00145394	0.000250911	0.0155932	0.0049528	0.00164312	0.000242308	NA	NA	NA	NA	1	0.0118002
SIGLEC6:O43699:OID21394:v1:Oncology	SIGLEC6	CAD_GWAS_signif	EUR	39489	-0.0145952	0.00498404	0.00340923	0.000212256	-0.0160341	0.00495188	0.00120478	0.000256296	NA	NA	NA	NA	1	0.0460804
SIGLEC6:O43699:OID21394:v1:Oncology	SIGLEC6	obesity_pPS	EUR	39489	0.0116385	0.00498474	0.0195574	0.000134943	0.00376466	0.00496305	0.448134	1.40688e-05	NA	NA	NA	NA	1	0.110287
SIGLEC6:O43699:OID21394:v1:Oncology	SIGLEC6	liver_lipid_pPS	EUR	39489	0.0268059	0.00498186	7.46216e-08	0.000716237	0.0258388	0.00494988	1.79742e-07	0.00066583	NA	NA	NA	NA	0.00219238	5.99012e-07
SIGLEC6:O43699:OID21394:v1:Oncology	SIGLEC6	beta_cell_pPS	EUR	39489	0.0117026	0.00498418	0.0188821	0.000136463	0.0125238	0.00495184	0.0114388	0.000156378	NA	NA	NA	NA	1	0.181293
SIGLEC7:Q9Y286:OID20190:v1:Cardiometabolic	SIGLEC7	T2D_PGS	ALL	41946	0.0679221	0.00463897	2.00796e-48	0.00465346	0.0455078	0.00457152	2.55611e-23	0.00206493	rs12983058_G	0.065647	0.00457851	1.63075e-46	5.89939e-44	4.99948e-47
SIGLEC7:Q9Y286:OID20190:v1:Cardiometabolic	SIGLEC7	CAD_PGS	ALL	41946	0.0167948	0.00465222	0.000306482	0.000284255	0.011588	0.00454952	0.0108664	0.000135489	rs3184504_T	0.0138786	0.00465762	0.00288638	1	0.00195749
SIGLEC7:Q9Y286:OID20190:v1:Cardiometabolic	SIGLEC7	BMI_PGS	ALL	41946	0.05554	0.00464392	6.53568e-33	0.00311011	-0.0011081	0.00473265	0.814878	1.14507e-06	rs1257169_C	0.0550598	0.00463938	1.95838e-32	1.92018e-28	1.09101e-31
SIGLEC7:Q9Y286:OID20190:v1:Cardiometabolic	SIGLEC7	NASH_biomarker_GRS	ALL	41946	0.0201471	0.00464571	1.4496e-05	0.00041015	0.019959	0.0045421	1.11445e-05	0.000403133	rs3184504_T	0.0171511	0.00465189	0.000227289	0.425893	0.00011267
SIGLEC7:Q9Y286:OID20190:v1:Cardiometabolic	SIGLEC7	BMI_GWAS_signif	ALL	41946	0.0255198	0.00464804	4.03275e-08	0.000657227	0.00114061	0.00457997	0.803329	1.29548e-06	rs140185670_G	0.0240011	0.0045358	1.21938e-07	0.00118482	6.17094e-07
SIGLEC7:Q9Y286:OID20190:v1:Cardiometabolic	SIGLEC7	CKD_GWAS_signif	ALL	41946	-0.0101285	0.00464721	0.0293018	0.000103626	-0.0114757	0.00454252	0.0115312	0.000133286	rs140185670_G	-0.00920431	0.00453483	0.0423941	1	0.0967289
SIGLEC7:Q9Y286:OID20190:v1:Cardiometabolic	SIGLEC7	T2D_GWAS_signif	ALL	41946	0.0205108	0.0046463	1.01531e-05	0.000424973	0.0205323	0.00454434	6.25327e-06	0.000426194	rs12983058_G	0.0190601	0.00458509	3.23127e-05	0.298299	0.000169488
SIGLEC7:Q9Y286:OID20190:v1:Cardiometabolic	SIGLEC7	obesity_pPS	ALL	41946	0.0167168	0.00464679	0.000321658	0.000282282	0.00382815	0.00455392	0.400561	1.476e-05	rs2569444_T	0.0161223	0.00461468	0.00047688	1	0.00560944
SIGLEC7:Q9Y286:OID20190:v1:Cardiometabolic	SIGLEC7	liver_lipid_pPS	ALL	41946	-0.0112176	0.00464704	0.0157862	0.000127116	-0.0122947	0.00454462	0.00682638	0.000152845	rs1260326_T	0.000937874	0.0110849	0.932573	1	0.0316586
SIGLEC7:Q9Y286:OID20190:v1:Cardiometabolic	SIGLEC7	lipodystrophy_pPS	ALL	41946	0.0180756	0.00464851	0.000101032	0.000329774	0.0193304	0.00454623	2.12365e-05	0.000377465	rs67621164_G	0.0171409	0.00463394	0.000216728	1	0.000924713
SIGLEC7:Q9Y286:OID20190:v1:Cardiometabolic	SIGLEC7	T2D_PGS	DISC	27770	0.0640024	0.0055898	2.7558e-30	0.00433516	0.0409373	0.00550114	1.02366e-13	0.00175104	rs12983058_G	0.0624192	0.0055124	1.16766e-29	8.09653e-26	5.99743e-29
SIGLEC7:Q9Y286:OID20190:v1:Cardiometabolic	SIGLEC7	CAD_PGS	DISC	27770	0.0142959	0.00560064	0.0106993	0.000216421	0.00960517	0.00546761	0.0789732	9.77683e-05	rs3184504_T	0.0112844	0.00560764	0.0441957	1	0.0466386
SIGLEC7:Q9Y286:OID20190:v1:Cardiometabolic	SIGLEC7	BMI_PGS	DISC	27770	0.0593139	0.00558994	2.98071e-26	0.00372557	-0.000277563	0.00570947	0.961227	7.48798e-08	rs1257169_C	0.0587033	0.00558333	8.32679e-26	8.75732e-22	5.18185e-25
SIGLEC7:Q9Y286:OID20190:v1:Cardiometabolic	SIGLEC7	NASH_biomarker_GRS	DISC	27770	0.0217308	0.00559387	0.000102674	0.000501123	0.0214666	0.00546009	8.46078e-05	0.000489458	rs3184504_T	0.0187027	0.00560151	0.000842303	1	0.000815283
SIGLEC7:Q9Y286:OID20190:v1:Cardiometabolic	SIGLEC7	BMI_GWAS_signif	DISC	27770	0.0249595	0.00559477	8.1813e-06	0.000660772	-0.000246998	0.00550554	0.964216	6.37704e-08	rs140185670_G	0.0233239	0.00544375	1.83752e-05	0.240367	0.000127178
SIGLEC7:Q9Y286:OID20190:v1:Cardiometabolic	SIGLEC7	T2D_GWAS_signif	DISC	27770	0.0169765	0.00559565	0.00241654	0.000305709	0.0178087	0.00546396	0.0011182	0.000336446	rs12983058_G	0.0162877	0.0055177	0.00316083	1	0.0243308
SIGLEC7:Q9Y286:OID20190:v1:Cardiometabolic	SIGLEC7	CAD_GWAS_signif	DISC	27770	-0.0148229	0.00559407	0.00805975	0.000233214	-0.0160255	0.00546243	0.00335152	0.000272614	rs2569444_T	-0.013527	0.00555533	0.0148996	1	0.114949
SIGLEC7:Q9Y286:OID20190:v1:Cardiometabolic	SIGLEC7	obesity_pPS	DISC	27770	0.0165813	0.00559572	0.00304704	0.000291637	0.00241101	0.00547556	0.659708	6.14283e-06	rs2569444_T	0.0166279	0.00555646	0.00276919	1	0.0483903
SIGLEC7:Q9Y286:OID20190:v1:Cardiometabolic	SIGLEC7	liver_lipid_pPS	DISC	27770	-0.0141656	0.00559509	0.0113537	0.000212917	-0.0153173	0.0054624	0.00504875	0.000249061	rs1260326_T	0.00126663	0.0135313	0.925422	1	0.0272082
SIGLEC7:Q9Y286:OID20190:v1:Cardiometabolic	SIGLEC7	lipodystrophy_pPS	DISC	27770	0.0132855	0.00559756	0.0176296	0.000187123	0.0154936	0.00546427	0.00457947	0.000254653	rs67621164_G	0.0118928	0.00557781	0.0330021	1	0.0929763
SIGLEC7:Q9Y286:OID20190:v1:Cardiometabolic	SIGLEC7	T2D_PGS	REP	14176	0.0751505	0.00829605	1.49245e-19	0.00520722	0.0544023	0.00819749	3.33112e-11	0.0027027	rs12983058_G	0.071458	0.0082019	3.303e-18	4.38481e-15	4.4743e-18
SIGLEC7:Q9Y286:OID20190:v1:Cardiometabolic	SIGLEC7	CAD_PGS	REP	14176	0.0213826	0.00832816	0.0102535	0.000420554	0.0154215	0.00817327	0.0592044	0.000219099	rs3184504_T	0.0186362	0.00833662	0.0254023	1	0.0870658
SIGLEC7:Q9Y286:OID20190:v1:Cardiometabolic	SIGLEC7	BMI_PGS	REP	14176	0.0482206	0.00831531	6.81337e-09	0.0021413	-0.00231853	0.00844481	0.783665	4.64014e-06	rs1257169_C	0.047933	0.00831034	8.19598e-09	0.000200177	7.88098e-08
SIGLEC7:Q9Y286:OID20190:v1:Cardiometabolic	SIGLEC7	NASH_biomarker_GRS	REP	14176	0.0172295	0.00832338	0.0384689	0.000273412	0.0172878	0.00816617	0.0342773	0.000275797	rs3184504_T	0.0143213	0.00833359	0.0857268	1	0.233999
SIGLEC7:Q9Y286:OID20190:v1:Cardiometabolic	SIGLEC7	BMI_GWAS_signif	REP	14176	0.0282773	0.00832531	0.000684295	0.000735737	0.00546327	0.00822859	0.506741	2.71349e-05	rs140185670_G	0.0270802	0.00816554	0.000914162	1	0.00893538
SIGLEC7:Q9Y286:OID20190:v1:Cardiometabolic	SIGLEC7	T2D_GWAS_signif	REP	14176	0.0272923	0.00831097	0.00102635	0.000687776	0.0258571	0.00815667	0.0015274	0.00061817	rs12983058_G	0.02426	0.00821464	0.00314956	1	0.0254354
SIGLEC7:Q9Y286:OID20190:v1:Cardiometabolic	SIGLEC7	obesity_pPS	REP	14176	0.0173081	0.00831225	0.0373384	0.00027665	0.00696943	0.00817244	0.393786	4.47668e-05	rs2569444_T	0.0153788	0.00825698	0.0625499	1	0.197016
SIGLEC7:Q9Y286:OID20190:v1:Cardiometabolic	SIGLEC7	lipodystrophy_pPS	REP	14176	0.0285711	0.00832058	0.00059691	0.000751947	0.0281954	0.00816991	0.000559879	0.000732558	rs67621164_G	0.0284381	0.0082997	0.000613388	1	0.00863903
SIGLEC7:Q9Y286:OID20190:v1:Cardiometabolic	SIGLEC7	T2D_PGS	EUR	39201	0.0682812	0.00477405	2.75983e-46	0.00477494	0.0451123	0.00470277	9.06802e-22	0.0020578	NA	NA	NA	NA	8.1084e-42	6.64623e-45
SIGLEC7:Q9Y286:OID20190:v1:Cardiometabolic	SIGLEC7	CAD_PGS	EUR	39201	0.017659	0.00478655	0.000225184	0.000319256	0.0121679	0.00467714	0.0092836	0.000151683	NA	NA	NA	NA	1	0.0015244
SIGLEC7:Q9Y286:OID20190:v1:Cardiometabolic	SIGLEC7	BMI_PGS	EUR	39201	0.0561687	0.00477897	7.68297e-32	0.00322993	-0.00213901	0.00487303	0.660702	4.31885e-06	NA	NA	NA	NA	2.25726e-27	1.28253e-30
SIGLEC7:Q9Y286:OID20190:v1:Cardiometabolic	SIGLEC7	NASH_biomarker_GRS	EUR	39201	0.0205374	0.0047804	1.74198e-05	0.000432874	0.0200572	0.00467001	1.75205e-05	0.000413277	NA	NA	NA	NA	0.511793	0.000131905
SIGLEC7:Q9Y286:OID20190:v1:Cardiometabolic	SIGLEC7	BMI_GWAS_signif	EUR	39201	0.023829	0.00478208	6.28835e-07	0.000582243	-0.00125258	0.00470896	0.790241	1.58601e-06	NA	NA	NA	NA	0.0184752	8.10315e-06
SIGLEC7:Q9Y286:OID20190:v1:Cardiometabolic	SIGLEC7	CKD_GWAS_signif	EUR	39201	-0.00943029	0.00478182	0.0486035	9.12484e-05	-0.0109897	0.00467069	0.0186325	0.000124076	NA	NA	NA	NA	1	0.141891
SIGLEC7:Q9Y286:OID20190:v1:Cardiometabolic	SIGLEC7	T2D_GWAS_signif	EUR	39201	0.0209393	0.00478054	1.18922e-05	0.000449949	0.020876	0.00467178	7.89814e-06	0.000447353	NA	NA	NA	NA	0.349392	0.000199652
SIGLEC7:Q9Y286:OID20190:v1:Cardiometabolic	SIGLEC7	obesity_pPS	EUR	39201	0.0160234	0.0047817	0.000806014	0.000263405	0.00253066	0.00468256	0.588894	6.54701e-06	NA	NA	NA	NA	1	0.0121439
SIGLEC7:Q9Y286:OID20190:v1:Cardiometabolic	SIGLEC7	liver_lipid_pPS	EUR	39201	-0.011436	0.00478037	0.0167488	0.000134266	-0.0126896	0.00467121	0.00659947	0.000165386	NA	NA	NA	NA	1	0.033092
SIGLEC7:Q9Y286:OID20190:v1:Cardiometabolic	SIGLEC7	lipodystrophy_pPS	EUR	39201	0.0180697	0.00478311	0.000158451	0.000334753	0.019371	0.00467312	3.40245e-05	0.000384983	NA	NA	NA	NA	1	0.00127542
SIGLEC7:Q9Y286:OID20190:v1:Cardiometabolic	SIGLEC7	T2D_PGS	SAS	806	0.136878	0.0341753	6.8117e-05	0.0188287	0.122631	0.0342235	0.000361652	0.0150073	NA	NA	NA	NA	1	0.0346248
SIGLEC7:Q9Y286:OID20190:v1:Cardiometabolic	SIGLEC7	BMI_PGS	SAS	806	0.133422	0.0340449	9.70091e-05	0.0180433	0.107969	0.0354255	0.00238761	0.0109088	NA	NA	NA	NA	1	0.00916345
SIGLEC7:Q9Y286:OID20190:v1:Cardiometabolic	SIGLEC7	BMI_GWAS_signif	SAS	806	0.123952	0.034292	0.000320815	0.0153952	0.117077	0.0344493	0.000713831	0.0135233	NA	NA	NA	NA	1	0.0554444
SIGLEC7:Q9Y286:OID20190:v1:Cardiometabolic	SIGLEC7	obesity_pPS	SAS	806	0.072881	0.0342533	0.0336857	0.00539452	0.0653248	0.0342957	0.0572006	0.00429328	NA	NA	NA	NA	1	0.997648
SIGLEC7:Q9Y286:OID20190:v1:Cardiometabolic	SIGLEC7	liver_lipid_pPS	SAS	806	0.0810755	0.034545	0.019186	0.00655503	0.0834097	0.0343296	0.0153501	0.00696429	NA	NA	NA	NA	1	0.898961
SIGLEC7:Q9Y286:OID20190:v1:Cardiometabolic	SIGLEC7	beta_cell_pPS	SAS	806	0.0697215	0.0342859	0.0423489	0.00493011	0.0714556	0.0341182	0.036569	0.00518523	NA	NA	NA	NA	1	0.92131
SIGLEC8:Q9NYZ4:OID30261:v1:Cardiometabolic_II	SIGLEC8	T2D_PGS	ALL	41191	0.0502603	0.00470305	1.2727e-26	0.0025445	0.0284102	0.00464012	9.28296e-10	0.000804152	rs11039762_C	0.0491937	0.00470846	1.61172e-25	3.73921e-22	1.28055e-25
SIGLEC8:Q9NYZ4:OID30261:v1:Cardiometabolic_II	SIGLEC8	CAD_PGS	ALL	41191	0.0212429	0.00471082	6.51948e-06	0.000454084	0.0163777	0.00461416	0.00038649	0.000270416	rs4766578_T	0.0183131	0.00471567	0.00010314	0.191542	6.28008e-05
SIGLEC8:Q9NYZ4:OID30261:v1:Cardiometabolic_II	SIGLEC8	CKD_PGS	ALL	41191	0.0386389	0.00470411	2.20371e-16	0.00150487	0.0305637	0.00461324	3.51017e-11	0.000941419	rs11039762_C	0.0365445	0.00473227	1.16737e-14	6.4745e-12	1.57915e-15
SIGLEC8:Q9NYZ4:OID30261:v1:Cardiometabolic_II	SIGLEC8	BMI_PGS	ALL	41191	0.0373218	0.00470711	2.26774e-15	0.00140239	-0.0188124	0.00479768	8.82725e-05	0.000329997	rs4876611_A	0.035956	0.00467966	1.5827e-14	6.66261e-11	1.50738e-14
SIGLEC8:Q9NYZ4:OID30261:v1:Cardiometabolic_II	SIGLEC8	NASH_biomarker_GRS	ALL	41191	0.0347027	0.00470245	1.61622e-13	0.00121512	0.0343055	0.00460529	9.57964e-14	0.00118979	rs12984091_C	0.0294944	0.00443673	3.01285e-11	4.74846e-09	2.8954e-12
SIGLEC8:Q9NYZ4:OID30261:v1:Cardiometabolic_II	SIGLEC8	CKD_GWAS_signif	ALL	41191	0.0157101	0.00470548	0.000842542	0.000248969	0.0142107	0.00460663	0.00203805	0.000204272	rs4876611_A	0.0149934	0.00467759	0.00134988	1	0.00376199
SIGLEC8:Q9NYZ4:OID30261:v1:Cardiometabolic_II	SIGLEC8	T2D_GWAS_signif	ALL	41191	0.0170611	0.00470564	0.000288559	0.000293599	0.0167807	0.00460922	0.000272238	0.000284496	rs36493_C	0.0152329	0.00451412	0.000740184	1	0.00286415
SIGLEC8:Q9NYZ4:OID30261:v1:Cardiometabolic_II	SIGLEC8	obesity_pPS	ALL	41191	0.0135008	0.00470572	0.00411941	0.000183865	0.000898452	0.00461918	0.845782	8.12283e-07	rs10409962_A	0.0122988	0.00452458	0.00656612	1	0.0347783
SIGLEC8:Q9NYZ4:OID30261:v1:Cardiometabolic_II	SIGLEC8	lipodystrophy_pPS	ALL	41191	0.01564	0.00470766	0.000893745	0.000246526	0.016531	0.00461124	0.00033754	0.000275852	rs12984091_C	0.0128757	0.00444081	0.00374077	1	0.00591402
SIGLEC8:Q9NYZ4:OID30261:v1:Cardiometabolic_II	SIGLEC8	T2D_PGS	DISC	27228	0.0524605	0.00572622	5.47112e-20	0.00295438	0.0300234	0.00564519	1.05509e-07	0.00095603	rs11039762_C	0.0514918	0.00573285	2.82971e-19	1.60742e-15	6.20624e-19
SIGLEC8:Q9NYZ4:OID30261:v1:Cardiometabolic_II	SIGLEC8	CAD_PGS	DISC	27228	0.0264985	0.00573196	3.80091e-06	0.000753999	0.0226966	0.00560694	5.18115e-05	0.000554076	rs4766578_T	0.023826	0.00573909	3.31272e-05	0.111671	5.55576e-05
SIGLEC8:Q9NYZ4:OID30261:v1:Cardiometabolic_II	SIGLEC8	CKD_PGS	DISC	27228	0.0395344	0.00572085	4.93358e-12	0.00168323	0.031278	0.00560215	2.38378e-08	0.00105349	rs11039762_C	0.0375959	0.00575706	6.67529e-11	1.44948e-07	3.61467e-11
SIGLEC8:Q9NYZ4:OID30261:v1:Cardiometabolic_II	SIGLEC8	BMI_PGS	DISC	27228	0.037188	0.00572893	8.65853e-11	0.00148547	-0.0215582	0.00585125	0.000229712	0.000459062	rs4876611_A	0.0357403	0.0056947	3.525e-10	2.54388e-06	5.50622e-10
SIGLEC8:Q9NYZ4:OID30261:v1:Cardiometabolic_II	SIGLEC8	NASH_biomarker_GRS	DISC	27228	0.033496	0.00572452	4.93298e-09	0.00120736	0.0329741	0.005599	3.92437e-09	0.00117201	rs12984091_C	0.0264599	0.00537796	8.70228e-07	0.000144931	7.8341e-08
SIGLEC8:Q9NYZ4:OID30261:v1:Cardiometabolic_II	SIGLEC8	CKD_GWAS_signif	DISC	27228	0.0141466	0.00572442	0.0134694	0.000215586	0.0124908	0.00559723	0.0256498	0.000168466	rs4876611_A	0.0132877	0.00568964	0.0195286	1	0.0503475
SIGLEC8:Q9NYZ4:OID30261:v1:Cardiometabolic_II	SIGLEC8	T2D_GWAS_signif	DISC	27228	0.0221572	0.00572784	0.000109841	0.000528061	0.0221888	0.00560367	7.52371e-05	0.000530193	rs36493_C	0.0191047	0.00547052	0.000479635	1	0.00205887
SIGLEC8:Q9NYZ4:OID30261:v1:Cardiometabolic_II	SIGLEC8	lipodystrophy_pPS	DISC	27228	0.016359	0.00572948	0.00430367	0.000287761	0.0179426	0.00560375	0.00136688	0.000346745	rs12984091_C	0.0154833	0.00538036	0.00400842	1	0.0292831
SIGLEC8:Q9NYZ4:OID30261:v1:Cardiometabolic_II	SIGLEC8	T2D_PGS	REP	13963	0.0441127	0.00825212	9.15312e-08	0.00174746	0.0237185	0.00815547	0.0036398	0.000500454	rs11039762_C	0.0428705	0.0082617	2.14332e-07	0.00268919	6.2685e-07
SIGLEC8:Q9NYZ4:OID30261:v1:Cardiometabolic_II	SIGLEC8	CKD_PGS	REP	13963	0.035863	0.0082626	1.4323e-05	0.00115285	0.0283432	0.00812854	0.000490225	0.000719187	rs11039762_C	0.0335409	0.00830644	5.42108e-05	0.420809	9.24855e-05
SIGLEC8:Q9NYZ4:OID30261:v1:Cardiometabolic_II	SIGLEC8	BMI_PGS	REP	13963	0.0366595	0.00826131	9.17114e-06	0.00120493	-0.0142854	0.00839133	0.088702	0.000171549	rs4876611_A	0.0354902	0.00821616	1.57427e-05	0.269448	6.02792e-05
SIGLEC8:Q9NYZ4:OID30261:v1:Cardiometabolic_II	SIGLEC8	NASH_biomarker_GRS	REP	13963	0.0367361	0.00825936	8.74234e-06	0.00121053	0.0367648	0.00811167	5.8825e-06	0.00121437	rs12984091_C	0.0351819	0.00785226	7.50712e-06	0.25685	0.000197577
SIGLEC8:Q9NYZ4:OID30261:v1:Cardiometabolic_II	SIGLEC8	CKD_GWAS_signif	REP	13963	0.0188583	0.00825701	0.0223917	0.00031952	0.0178618	0.00810552	0.0275647	0.000287401	rs4876611_A	0.0185511	0.00821112	0.0238823	1	0.127741
SIGLEC8:Q9NYZ4:OID30261:v1:Cardiometabolic_II	SIGLEC8	obesity_pPS	REP	13963	0.0236871	0.00825144	0.00410223	0.000504674	0.0132775	0.00811973	0.102026	0.000158278	rs10409962_A	0.0235088	0.00791408	0.00297818	1	0.0849026
SIGLEC8:Q9NYZ4:OID30261:v1:Cardiometabolic_II	SIGLEC8	obesity_pPS	AFR	1091	-0.0821157	0.031831	0.010024	0.00586927	-0.0775168	0.0317194	0.0147005	0.00523788	NA	NA	NA	NA	1	0.754007
SIGLEC8:Q9NYZ4:OID30261:v1:Cardiometabolic_II	SIGLEC8	CAD_PGS	AMR	69	0.583886	0.199691	0.00763433	0.135176	0.566427	0.208713	0.0130024	0.120284	NA	NA	NA	NA	1	0.99805
SIGLEC8:Q9NYZ4:OID30261:v1:Cardiometabolic_II	SIGLEC8	CKD_PGS	AMR	69	0.441902	0.173845	0.0182224	0.109402	0.373626	0.187735	0.0597472	0.0735077	NA	NA	NA	NA	1	0.998066
SIGLEC8:Q9NYZ4:OID30261:v1:Cardiometabolic_II	SIGLEC8	lipodystrophy_pPS	AMR	69	-0.443352	0.170681	0.016098	0.113144	-0.483455	0.16124	0.00684755	0.138865	NA	NA	NA	NA	1	0.180873
SIGLEC8:Q9NYZ4:OID30261:v1:Cardiometabolic_II	SIGLEC8	T2D_PGS	EUR	38479	0.0522334	0.00485512	5.91005e-27	0.0028652	0.0293152	0.00478674	9.20022e-10	0.000891319	NA	NA	NA	NA	1.73637e-22	6.40728e-26
SIGLEC8:Q9NYZ4:OID30261:v1:Cardiometabolic_II	SIGLEC8	CAD_PGS	EUR	38479	0.021755	0.00486242	7.6952e-06	0.000496765	0.0169056	0.00475671	0.000379817	0.000300369	NA	NA	NA	NA	0.226085	7.53616e-05
SIGLEC8:Q9NYZ4:OID30261:v1:Cardiometabolic_II	SIGLEC8	CKD_PGS	EUR	38479	0.0408222	0.00485454	4.27314e-17	0.00175252	0.032087	0.00475411	1.50656e-11	0.00108232	NA	NA	NA	NA	1.25545e-12	3.12301e-16
SIGLEC8:Q9NYZ4:OID30261:v1:Cardiometabolic_II	SIGLEC8	BMI_PGS	EUR	38479	0.0382678	0.00485956	3.50341e-15	0.00153723	-0.0198289	0.00495374	6.27096e-05	0.000380982	NA	NA	NA	NA	1.0293e-10	2.41055e-14
SIGLEC8:Q9NYZ4:OID30261:v1:Cardiometabolic_II	SIGLEC8	NASH_biomarker_GRS	EUR	38479	0.0344292	0.00485419	1.33797e-12	0.00124744	0.0337252	0.00474769	1.23746e-12	0.00119875	NA	NA	NA	NA	3.93096e-08	2.31233e-11
SIGLEC8:Q9NYZ4:OID30261:v1:Cardiometabolic_II	SIGLEC8	CKD_GWAS_signif	EUR	38479	0.0157073	0.00485725	0.00122264	0.000259579	0.0137971	0.00474979	0.00367712	0.000200672	NA	NA	NA	NA	1	0.0052981
SIGLEC8:Q9NYZ4:OID30261:v1:Cardiometabolic_II	SIGLEC8	T2D_GWAS_signif	EUR	38479	0.0178972	0.00485708	0.000229235	0.000336999	0.0174396	0.00475179	0.000242764	0.000320304	NA	NA	NA	NA	1	0.00244906
SIGLEC8:Q9NYZ4:OID30261:v1:Cardiometabolic_II	SIGLEC8	obesity_pPS	EUR	38479	0.0145152	0.00485765	0.00280884	0.000221645	0.00109099	0.00476272	0.818817	1.24819e-06	NA	NA	NA	NA	1	0.0280693
SIGLEC8:Q9NYZ4:OID30261:v1:Cardiometabolic_II	SIGLEC8	lipodystrophy_pPS	EUR	38479	0.0179161	0.00485894	0.000226999	0.000337456	0.0188083	0.00475245	7.58429e-05	0.000372426	NA	NA	NA	NA	1	0.00174587
SIGLEC8:Q9NYZ4:OID30261:v1:Cardiometabolic_II	SIGLEC8	CKD_GWAS_signif	EAS	197	0.169756	0.0740814	0.0233763	0.0208824	0.169603	0.0741521	0.0236498	0.0206963	NA	NA	NA	NA	1	0.99999
SIGLEC8:Q9NYZ4:OID30261:v1:Cardiometabolic_II	SIGLEC8	liver_lipid_pPS	EAS	197	-0.13956	0.0670198	0.0390653	0.0173508	-0.152559	0.067694	0.0257386	0.0201139	NA	NA	NA	NA	1	0.815855
SIGLEC8:Q9NYZ4:OID30261:v1:Cardiometabolic_II	SIGLEC8	BMI_GWAS_signif	SAS	803	0.0678047	0.0336246	0.0441013	0.00480696	0.0490085	0.033924	0.148981	0.00246774	NA	NA	NA	NA	1	0.353344
SIGLEC9:Q9Y336:OID21390:v1:Oncology	SIGLEC9	CAD_PGS	ALL	42215	-0.0108303	0.00478107	0.0235033	0.000117695	-0.0128273	0.00476965	0.00716173	0.000165191	rs186021206_G	-0.00923894	0.00472216	0.050412	1	0.070336
SIGLEC9:Q9Y336:OID21390:v1:Oncology	SIGLEC9	CKD_PGS	ALL	42215	0.00948867	0.00477719	0.0470127	9.04914e-05	0.00549746	0.00477081	0.249199	3.03313e-05	rs12983058_G	0.00817855	0.00470798	0.0823651	1	0.0961192
SIGLEC9:Q9Y336:OID21390:v1:Oncology	SIGLEC9	BMI_PGS	ALL	42215	0.0313075	0.00477784	5.71755e-11	0.000983953	0.00758476	0.00496038	0.126255	5.34063e-05	rs13083613_A	0.0296827	0.00468214	2.32759e-10	1.67982e-06	2.89623e-10
SIGLEC9:Q9Y336:OID21390:v1:Oncology	SIGLEC9	NASH_biomarker_GRS	ALL	42215	0.0100541	0.00477486	0.0352417	0.000101696	0.00890467	0.00476296	0.0615508	7.9838e-05	rs4841132_A	0.00328666	0.00485375	0.498322	1	0.117127
SIGLEC9:Q9Y336:OID21390:v1:Oncology	SIGLEC9	BMI_GWAS_signif	ALL	42215	0.0128844	0.00477758	0.00700259	0.00016681	0.00260964	0.0047998	0.586652	6.75268e-06	rs10935473_G	0.010004	0.00430087	0.0200217	1	0.0302109
SIGLEC9:Q9Y336:OID21390:v1:Oncology	SIGLEC9	T2D_GWAS_signif	ALL	42215	-0.0103896	0.0047755	0.0295906	0.000108566	-0.0105863	0.0047656	0.0263286	0.000112712	rs9260_A	-0.00258301	0.00482177	0.59217	1	0.125252
SIGLEC9:Q9Y336:OID21390:v1:Oncology	SIGLEC9	CAD_GWAS_signif	ALL	42215	-0.0246417	0.00477391	2.4577e-07	0.000610803	-0.02549	0.00476304	8.76301e-08	0.000653787	rs2075803_A	-0.0211258	0.00437568	1.38383e-06	0.00722071	1.41583e-05
SIGLEC9:Q9Y336:OID21390:v1:Oncology	SIGLEC9	beta_cell_pPS	ALL	42215	-0.0119779	0.00477504	0.0121303	0.00014432	-0.0114439	0.00476392	0.0163007	0.000131803	rs10935473_G	-0.00898716	0.0042986	0.0365592	1	0.124234
SIGLEC9:Q9Y336:OID21390:v1:Oncology	SIGLEC9	BMI_PGS	DISC	27954	0.0283343	0.00572936	7.64047e-07	0.000846965	0.00169354	0.00595976	0.776288	2.77924e-06	rs13083613_A	0.027209	0.00559351	1.15442e-06	0.0224477	3.31087e-06
SIGLEC9:Q9Y336:OID21390:v1:Oncology	SIGLEC9	BMI_GWAS_signif	DISC	27954	0.0135619	0.00572654	0.0178791	0.000194357	0.00287363	0.00574688	0.617055	8.60572e-06	rs10935473_G	0.0111855	0.00509881	0.0282615	1	0.0855516
SIGLEC9:Q9Y336:OID21390:v1:Oncology	SIGLEC9	T2D_GWAS_signif	DISC	27954	-0.0133788	0.00572713	0.0194961	0.000189107	-0.0132366	0.00570734	0.02039	0.000185095	rs9260_A	-0.00493546	0.00578291	0.393414	1	0.117859
SIGLEC9:Q9Y336:OID21390:v1:Oncology	SIGLEC9	CAD_GWAS_signif	DISC	27954	-0.0255188	0.00572312	8.27063e-06	0.000688615	-0.0257549	0.00570309	6.32911e-06	0.000701412	rs2075803_A	-0.0234122	0.00518569	6.36464e-06	0.242991	0.000517002
SIGLEC9:Q9Y336:OID21390:v1:Oncology	SIGLEC9	beta_cell_pPS	DISC	27954	-0.0134203	0.00572619	0.0191024	0.000190343	-0.0123315	0.0057063	0.0307012	0.00016071	rs10935473_G	-0.01115	0.00509848	0.0287565	1	0.209273
SIGLEC9:Q9Y336:OID21390:v1:Oncology	SIGLEC9	BMI_PGS	REP	14261	0.0367526	0.00861154	1.98664e-05	0.0012335	0.0183467	0.00891049	0.0395124	0.000287652	rs13083613_A	0.0344241	0.00849257	5.0739e-05	0.583676	0.000120844
SIGLEC9:Q9Y336:OID21390:v1:Oncology	SIGLEC9	CAD_GWAS_signif	REP	14261	-0.0226142	0.0086038	0.00858798	0.000468222	-0.0244265	0.00860549	0.00453942	0.000546522	rs2075803_A	-0.0166506	0.00803478	0.0382542	1	0.155073
SIGLEC9:Q9Y336:OID21390:v1:Oncology	SIGLEC9	obesity_pPS	REP	14261	0.0222195	0.00860255	0.00980754	0.000452156	0.0187946	0.0086211	0.0292685	0.000322464	rs13083613_A	0.0212396	0.00848265	0.0122947	1	0.112563
SIGLEC9:Q9Y336:OID21390:v1:Oncology	SIGLEC9	BMI_PGS	AFR	1111	0.0899075	0.0453603	0.0477292	0.00351246	0.0856656	0.0462877	0.0644926	0.00310935	NA	NA	NA	NA	1	0.980412
SIGLEC9:Q9Y336:OID21390:v1:Oncology	SIGLEC9	liver_lipid_pPS	AFR	1111	-0.109053	0.0456836	0.017155	0.0050863	-0.110915	0.0460881	0.0162758	0.00524576	NA	NA	NA	NA	1	0.779099
SIGLEC9:Q9Y336:OID21390:v1:Oncology	SIGLEC9	CAD_PGS	EUR	39432	-0.0116246	0.00484693	0.0164742	0.000141149	-0.0138881	0.00483172	0.00405057	0.000201509	NA	NA	NA	NA	1	0.0553789
SIGLEC9:Q9Y336:OID21390:v1:Oncology	SIGLEC9	CKD_PGS	EUR	39432	0.0133857	0.00484227	0.00570629	0.000187508	0.00918499	0.00483155	0.0573037	8.81548e-05	NA	NA	NA	NA	1	0.0147191
SIGLEC9:Q9Y336:OID21390:v1:Oncology	SIGLEC9	BMI_PGS	EUR	39432	0.0301695	0.00484481	4.79699e-10	0.000950766	0.00478257	0.00503297	0.341992	2.20276e-05	NA	NA	NA	NA	1.40936e-05	2.29537e-09
SIGLEC9:Q9Y336:OID21390:v1:Oncology	SIGLEC9	NASH_biomarker_GRS	EUR	39432	0.010178	0.00484107	0.0355217	0.000108471	0.00910705	0.00482539	0.0591248	8.68866e-05	NA	NA	NA	NA	1	0.116087
SIGLEC9:Q9Y336:OID21390:v1:Oncology	SIGLEC9	BMI_GWAS_signif	EUR	39432	0.0127227	0.00484288	0.00861531	0.000169352	0.00192121	0.00486293	0.692792	3.8076e-06	NA	NA	NA	NA	1	0.0373234
SIGLEC9:Q9Y336:OID21390:v1:Oncology	SIGLEC9	T2D_GWAS_signif	EUR	39432	-0.0101297	0.00484137	0.0364155	0.000107431	-0.0101248	0.00482759	0.0359755	0.000107291	NA	NA	NA	NA	1	0.151973
SIGLEC9:Q9Y336:OID21390:v1:Oncology	SIGLEC9	CAD_GWAS_signif	EUR	39432	-0.024748	0.00483998	3.18171e-07	0.000641242	-0.0256297	0.00482526	1.09279e-07	0.000687757	NA	NA	NA	NA	0.00934785	1.83077e-05
SIGLEC9:Q9Y336:OID21390:v1:Oncology	SIGLEC9	beta_cell_pPS	EUR	39432	-0.0115512	0.00484112	0.0170344	0.000139708	-0.0107577	0.00482633	0.0258223	0.000121186	NA	NA	NA	NA	1	0.169078
SIGLEC9:Q9Y336:OID21390:v1:Oncology	SIGLEC9	CAD_PGS	SAS	815	0.0696191	0.0347739	0.045633	0.00478021	0.0686734	0.0351985	0.0514275	0.00460039	NA	NA	NA	NA	1	0.998464
SIGLEC9:Q9Y336:OID21390:v1:Oncology	SIGLEC9	CKD_PGS	SAS	815	-0.0885161	0.0352852	0.012328	0.00748276	-0.09128	0.0357084	0.0107773	0.00786865	NA	NA	NA	NA	1	0.999777
SIGLEC9:Q9Y336:OID21390:v1:Oncology	SIGLEC9	BMI_PGS	SAS	815	0.0709959	0.0351838	0.0439563	0.00485557	0.0521653	0.0368288	0.157068	0.00243052	NA	NA	NA	NA	1	0.270111
SIGLEC9:Q9Y336:OID21390:v1:Oncology	SIGLEC9	NASH_biomarker_GRS	SAS	815	0.0839849	0.0356592	0.0187649	0.00660212	0.0821975	0.0358724	0.022219	0.00633326	NA	NA	NA	NA	1	0.702719
SIL1:Q9H173:OID30207:v1:Cardiometabolic_II	SIL1	T2D_PGS	ALL	41191	0.0223317	0.00491259	5.48802e-06	0.000497496	0.00802948	0.00491475	0.102319	6.34936e-05	rs35457250_C	0.0217738	0.00490283	8.97469e-06	0.161238	1.67433e-05
SIL1:Q9H173:OID30207:v1:Cardiometabolic_II	SIL1	CKD_PGS	ALL	41191	0.0116214	0.00491181	0.0179858	0.000134821	0.00614695	0.00488672	0.208439	3.76404e-05	rs35457250_C	0.0113014	0.00490188	0.0211418	1	0.0417726
SIL1:Q9H173:OID30207:v1:Cardiometabolic_II	SIL1	BMI_PGS	ALL	41191	0.0192522	0.00491408	8.95218e-05	0.000369571	-0.0174926	0.00507969	0.000574527	0.00028203	rs28929474_C	0.0187172	0.00489256	0.000130623	1	0.000273974
SIL1:Q9H173:OID30207:v1:Cardiometabolic_II	SIL1	NASH_biomarker_GRS	ALL	41191	0.0414707	0.00490537	2.90241e-17	0.00171858	0.0410455	0.00487487	3.8914e-17	0.00168361	rs28929474_C	0.0166355	0.00509046	0.0010841	8.52727e-13	6.93274e-16
SIL1:Q9H173:OID30207:v1:Cardiometabolic_II	SIL1	CAD_GWAS_signif	ALL	41191	-0.0109117	0.00490964	0.0262551	0.000118964	-0.0128995	0.00487983	0.00821003	0.000166207	rs10843403_T	-0.0105265	0.00490167	0.0317567	1	0.174964
SIL1:Q9H173:OID30207:v1:Cardiometabolic_II	SIL1	proinsulin_pPS	ALL	41191	-0.0107962	0.00490958	0.0278832	0.000116462	-0.00914344	0.00487898	0.0609313	8.35429e-05	rs1801689_A	-0.0107239	0.00490479	0.0287904	1	0.703328
SIL1:Q9H173:OID30207:v1:Cardiometabolic_II	SIL1	lipodystrophy_pPS	ALL	41191	0.0157628	0.00491187	0.00133244	0.000247998	0.0161496	0.00488219	0.000940923	0.000260235	rs35457250_C	0.0153437	0.004902	0.00174872	1	0.00827635
SIL1:Q9H173:OID30207:v1:Cardiometabolic_II	SIL1	T2D_PGS	DISC	27228	0.0308946	0.00586434	1.38811e-07	0.00101178	0.0155849	0.00586029	0.0078324	0.00025394	rs35457250_C	0.0300477	0.00585306	2.86096e-07	0.00407826	6.36234e-07
SIL1:Q9H173:OID30207:v1:Cardiometabolic_II	SIL1	BMI_PGS	DISC	27228	0.0188976	0.00586449	0.00127284	0.00037878	-0.0206206	0.00607206	0.00068479	0.000414021	rs28929474_C	0.0185066	0.00583464	0.00151637	1	0.00369526
SIL1:Q9H173:OID30207:v1:Cardiometabolic_II	SIL1	NASH_biomarker_GRS	DISC	27228	0.0435035	0.0058543	1.10925e-13	0.00201103	0.043103	0.00580788	1.19232e-13	0.00197411	rs28929474_C	0.016582	0.00609126	0.00648789	3.25898e-09	2.96271e-12
SIL1:Q9H173:OID30207:v1:Cardiometabolic_II	SIL1	T2D_GWAS_signif	DISC	27228	0.0125884	0.00586107	0.031739	0.000168311	0.0127011	0.00581608	0.028986	0.000171246	rs10843403_T	0.0120615	0.00584937	0.0392162	1	0.165506
SIL1:Q9H173:OID30207:v1:Cardiometabolic_II	SIL1	lipodystrophy_pPS	DISC	27228	0.0157088	0.00586173	0.00736906	0.000262012	0.0171253	0.00581517	0.00323296	0.000311377	rs35457250_C	0.014936	0.00585028	0.010684	1	0.0459667
SIL1:Q9H173:OID30207:v1:Cardiometabolic_II	SIL1	BMI_PGS	REP	13963	0.0207062	0.00892466	0.0203492	0.000381312	-0.0108532	0.00919928	0.238106	9.80145e-05	rs28929474_C	0.019921	0.00889647	0.0251585	1	0.054316
SIL1:Q9H173:OID30207:v1:Cardiometabolic_II	SIL1	NASH_biomarker_GRS	REP	13963	0.0373843	0.00891868	2.78607e-05	0.00124354	0.0369545	0.00889325	3.26764e-05	0.0012145	rs28929474_C	0.0167378	0.00920242	0.0689558	0.818549	0.00056065
SIL1:Q9H173:OID30207:v1:Cardiometabolic_II	SIL1	CAD_GWAS_signif	REP	13963	-0.0237083	0.00891298	0.00782362	0.000501147	-0.0269273	0.00888531	0.00244572	0.000646366	rs10843403_T	-0.0237053	0.00890381	0.00776805	1	0.149258
SIL1:Q9H173:OID30207:v1:Cardiometabolic_II	SIL1	T2D_PGS	EUR	38479	0.0232937	0.00507494	4.44758e-06	0.000543154	0.00816402	0.0050757	0.107745	6.58078e-05	NA	NA	NA	NA	0.13067	1.39159e-05
SIL1:Q9H173:OID30207:v1:Cardiometabolic_II	SIL1	CKD_PGS	EUR	38479	0.0130641	0.00507232	0.0100113	0.000171086	0.00747132	0.00504165	0.13837	5.58619e-05	NA	NA	NA	NA	1	0.0244906
SIL1:Q9H173:OID30207:v1:Cardiometabolic_II	SIL1	BMI_PGS	EUR	38479	0.0189126	0.00507651	0.0001952	0.000357898	-0.0191912	0.00525057	0.00025745	0.000339728	NA	NA	NA	NA	1	0.000578124
SIL1:Q9H173:OID30207:v1:Cardiometabolic_II	SIL1	NASH_biomarker_GRS	EUR	38479	0.0417501	0.00506657	1.77152e-16	0.0017485	0.0413861	0.00503087	1.9888e-16	0.00171849	NA	NA	NA	NA	5.20474e-12	4.02393e-15
SIL1:Q9H173:OID30207:v1:Cardiometabolic_II	SIL1	CAD_GWAS_signif	EUR	38479	-0.010251	0.00507111	0.0432395	0.000105397	-0.0123047	0.0050362	0.01456	0.000151831	NA	NA	NA	NA	1	0.250567
SIL1:Q9H173:OID30207:v1:Cardiometabolic_II	SIL1	proinsulin_pPS	EUR	38479	-0.0111173	0.0050706	0.0283491	0.000123986	-0.00942338	0.0050353	0.0612886	8.90868e-05	NA	NA	NA	NA	1	0.763198
SIL1:Q9H173:OID30207:v1:Cardiometabolic_II	SIL1	lipodystrophy_pPS	EUR	38479	0.0149648	0.00507301	0.00318087	0.000224417	0.0156757	0.00503744	0.00186066	0.000246271	NA	NA	NA	NA	1	0.0161965
SIL1:Q9H173:OID30207:v1:Cardiometabolic_II	SIL1	BMI_GWAS_signif	SAS	803	0.105527	0.0374531	0.00496606	0.00985464	0.0921578	0.0380324	0.015628	0.00742256	NA	NA	NA	NA	1	0.143987
SIL1:Q9H173:OID30207:v1:Cardiometabolic_II	SIL1	lipodystrophy_pPS	SAS	803	0.0914695	0.0371571	0.0140521	0.00754113	0.0849367	0.0376929	0.024529	0.00642593	NA	NA	NA	NA	1	0.742609
SIRPA:P78324:OID20304:v1:Cardiometabolic	SIRPA	CKD_PGS	ALL	42043	0.0213122	0.00480954	9.39269e-06	0.000456849	0.0187454	0.00481758	9.99705e-05	0.000352552	rs507666_G	0.0207718	0.00480537	1.54537e-05	0.275957	3.58852e-05
SIRPA:P78324:OID20304:v1:Cardiometabolic	SIRPA	BMI_PGS	ALL	42043	0.0191707	0.00481261	6.8044e-05	0.00036921	0.00348826	0.00500936	0.486215	1.12953e-05	rs2577669_T	0.0174472	0.00477964	0.000262231	1	0.000211773
SIRPA:P78324:OID20304:v1:Cardiometabolic	SIRPA	NASH_biomarker_GRS	ALL	42043	0.0170076	0.00480743	0.000403947	0.000291243	0.0174389	0.00480993	0.000288623	0.000306108	rs6136377_A	0.00750251	0.00245243	0.00222055	1	0.00243196
SIRPA:P78324:OID20304:v1:Cardiometabolic	SIRPA	CKD_GWAS_signif	ALL	42043	0.0142356	0.00480834	0.00307203	0.000203984	0.0142031	0.00480957	0.00314789	0.000203101	rs1028397_G	0.0139998	0.00479792	0.0035259	1	0.0127283
SIRPA:P78324:OID20304:v1:Cardiometabolic	SIRPA	CAD_GWAS_signif	ALL	42043	-0.0135683	0.00480823	0.00477626	0.000185321	-0.0144942	0.00481233	0.00259786	0.000211267	rs507666_G	-0.00953726	0.0048257	0.0481221	1	0.0535598
SIRPA:P78324:OID20304:v1:Cardiometabolic	SIRPA	liver_lipid_pPS	ALL	42043	0.0169094	0.00480836	0.00043746	0.000287779	0.0170798	0.00481218	0.000386703	0.00029336	rs1260326_T	0.0183486	0.0114939	0.110413	1	0.00127127
SIRPA:P78324:OID20304:v1:Cardiometabolic	SIRPA	CKD_PGS	DISC	27787	0.0229603	0.00586944	9.18137e-05	0.000544904	0.0208547	0.00587797	0.000388895	0.000448498	rs507666_G	0.0224231	0.00586446	0.000131826	1	0.000376218
SIRPA:P78324:OID20304:v1:Cardiometabolic	SIRPA	BMI_PGS	DISC	27787	0.0205879	0.00587844	0.000462023	0.000436824	0.00756256	0.00613885	0.217991	5.40934e-05	rs2577669_T	0.0188435	0.00583355	0.00123848	1	0.00143948
SIRPA:P78324:OID20304:v1:Cardiometabolic	SIRPA	NASH_biomarker_GRS	DISC	27787	0.0184805	0.00587198	0.00164999	0.000352777	0.0185763	0.00587478	0.00156838	0.000356273	rs6136377_A	0.0060412	0.00294641	0.040339	1	0.00981307
SIRPA:P78324:OID20304:v1:Cardiometabolic	SIRPA	CKD_GWAS_signif	DISC	27787	0.0242003	0.00586892	3.7428e-05	0.000605423	0.0243409	0.00587002	3.38387e-05	0.000612533	rs1028397_G	0.0238596	0.00585594	4.62566e-05	1	0.000222148
SIRPA:P78324:OID20304:v1:Cardiometabolic	SIRPA	CAD_GWAS_signif	DISC	27787	-0.0138037	0.00587228	0.018747	0.00019683	-0.0140236	0.00587757	0.0170412	0.000202882	rs507666_G	-0.00994396	0.00589211	0.0914849	1	0.187997
SIRPA:P78324:OID20304:v1:Cardiometabolic	SIRPA	liver_lipid_pPS	DISC	27787	0.0164852	0.00587295	0.00500449	0.00028064	0.0164582	0.00587713	0.00510789	0.000279456	rs1260326_T	0.023585	0.0142489	0.0978909	1	0.0135513
SIRPA:P78324:OID20304:v1:Cardiometabolic	SIRPA	CKD_PGS	REP	14256	0.0183246	0.00839161	0.0290022	0.000319941	0.0150498	0.00840948	0.0735361	0.00021512	rs507666_G	0.0177237	0.00838461	0.034547	1	0.0834281
SIRPA:P78324:OID20304:v1:Cardiometabolic	SIRPA	BMI_PGS	REP	14256	0.0167064	0.00838948	0.0464611	0.000266081	-0.0025445	0.00868051	0.769429	5.77257e-06	rs2577669_T	0.0149737	0.00834395	0.0727445	1	0.105407
SIRPA:P78324:OID20304:v1:Cardiometabolic	SIRPA	obesity_pPS	REP	14256	0.0174615	0.00837659	0.0371271	0.000291564	0.0133266	0.00839909	0.112608	0.000169105	rs2254448_C	0.0152104	0.00831825	0.0674873	1	0.197016
SIRPA:P78324:OID20304:v1:Cardiometabolic	SIRPA	liver_lipid_pPS	REP	14256	0.0172413	0.00837898	0.0396386	0.000284097	0.0179131	0.00838723	0.0327164	0.000306352	rs1260326_T	0.0073254	0.0194542	0.706517	1	0.126861
SIRPA:P78324:OID20304:v1:Cardiometabolic	SIRPA	beta_cell_pPS	AFR	1113	0.0883479	0.0279416	0.00161208	0.00884781	0.0903579	0.0281637	0.00137577	0.00922845	NA	NA	NA	NA	1	0.181517
SIRPA:P78324:OID20304:v1:Cardiometabolic	SIRPA	proinsulin_pPS	AMR	67	0.321519	0.132053	0.023907	0.0502198	0.317764	0.137688	0.032426	0.0486905	NA	NA	NA	NA	1	0.927148
SIRPA:P78324:OID20304:v1:Cardiometabolic	SIRPA	CKD_PGS	EUR	39293	0.0219476	0.00498105	1.05475e-05	0.000486887	0.0191262	0.00498759	0.000125884	0.000368819	NA	NA	NA	NA	0.309886	3.94759e-05
SIRPA:P78324:OID20304:v1:Cardiometabolic	SIRPA	BMI_PGS	EUR	39293	0.019026	0.00498592	0.000135877	0.00036522	0.00281312	0.00519532	0.588185	7.35615e-06	NA	NA	NA	NA	1	0.000408185
SIRPA:P78324:OID20304:v1:Cardiometabolic	SIRPA	NASH_biomarker_GRS	EUR	39293	0.0193643	0.0049795	0.000100904	0.000379297	0.0196668	0.00498086	7.87874e-05	0.000391008	NA	NA	NA	NA	1	0.000686238
SIRPA:P78324:OID20304:v1:Cardiometabolic	SIRPA	CKD_GWAS_signif	EUR	39293	0.0153179	0.00498054	0.00210264	0.000237275	0.0152738	0.0049811	0.00216834	0.000235852	NA	NA	NA	NA	1	0.00875007
SIRPA:P78324:OID20304:v1:Cardiometabolic	SIRPA	CAD_GWAS_signif	EUR	39293	-0.0159667	0.00498052	0.00134783	0.000257798	-0.0167892	0.00498325	0.000754766	0.000284716	NA	NA	NA	NA	1	0.0230228
SIRPA:P78324:OID20304:v1:Cardiometabolic	SIRPA	liver_lipid_pPS	EUR	39293	0.018004	0.00497944	0.000299942	0.000327905	0.0180915	0.00498225	0.000282482	0.000330712	NA	NA	NA	NA	1	0.000897382
SIRPA:P78324:OID20304:v1:Cardiometabolic	SIRPA	CAD_PGS	EAS	204	-0.152699	0.0695022	0.0295313	0.0209894	-0.148633	0.0698752	0.0350566	0.0198222	NA	NA	NA	NA	1	0.999844
SIRPA:P78324:OID20304:v1:Cardiometabolic	SIRPA	NASH_biomarker_GRS	SAS	807	-0.0879505	0.0386057	0.022995	0.0063161	-0.0833391	0.0387096	0.0316474	0.00573493	NA	NA	NA	NA	1	0.781179
SIRPB1:O00241:OID20739:v1:Inflammation	SIRPB1	T2D_PGS	ALL	41812	0.0264463	0.00474075	2.44098e-08	0.000701731	0.0127333	0.00474062	0.00723432	0.000160778	rs1260326_T	0.024598	0.00474921	2.23658e-07	0.000717159	9.07796e-08
SIRPB1:O00241:OID20739:v1:Inflammation	SIRPB1	CKD_PGS	ALL	41812	0.053278	0.00473386	2.42143e-29	0.00284976	0.0478955	0.00470744	2.75407e-24	0.00230161	rs777834943_C	0.0512758	0.00480514	1.50453e-26	7.11416e-25	2.86861e-28
SIRPB1:O00241:OID20739:v1:Inflammation	SIRPB1	BMI_PGS	ALL	41812	0.0282831	0.00474118	2.45971e-09	0.000802362	-0.00649201	0.00490119	0.185318	3.91047e-05	rs1260326_T	0.0277273	0.00473996	4.96139e-09	7.22663e-05	1.08835e-08
SIRPB1:O00241:OID20739:v1:Inflammation	SIRPB1	NASH_biomarker_GRS	ALL	41812	0.0135903	0.00473813	0.00412913	0.000185617	0.0133806	0.0047052	0.00446013	0.000180221	rs3184504_T	0.00976983	0.00474188	0.0393734	1	0.0196938
SIRPB1:O00241:OID20739:v1:Inflammation	SIRPB1	CKD_GWAS_signif	ALL	41812	0.0369722	0.00473594	6.00573e-15	0.00137329	0.0361319	0.00470198	1.57077e-14	0.0013143	rs777834943_C	0.0350374	0.00534961	5.83886e-11	1.76448e-10	7.92272e-14
SIRPB1:O00241:OID20739:v1:Inflammation	SIRPB1	liver_lipid_pPS	ALL	41812	0.0305125	0.00473675	1.19468e-10	0.000935451	0.0301411	0.0047048	1.50524e-10	0.000913903	rs1260326_T	0.0208099	0.0113115	0.0658185	3.50997e-06	1.53946e-09
SIRPB1:O00241:OID20739:v1:Inflammation	SIRPB1	T2D_PGS	DISC	27672	0.020692	0.00574197	0.00031434	0.000449498	0.007323	0.00574124	0.20214	5.56155e-05	rs1260326_T	0.0190469	0.005752	0.000929638	1	0.000969077
SIRPB1:O00241:OID20739:v1:Inflammation	SIRPB1	CKD_PGS	DISC	27672	0.0470207	0.00572711	2.30378e-16	0.00232861	0.0420572	0.00569275	1.53458e-13	0.00186222	rs777834943_C	0.0438824	0.00581241	4.49434e-14	6.7685e-12	2.22648e-15
SIRPB1:O00241:OID20739:v1:Inflammation	SIRPB1	BMI_PGS	DISC	27672	0.0269162	0.0057385	2.73897e-06	0.000761261	-0.00786476	0.00595181	0.186377	5.96898e-05	rs1260326_T	0.0264302	0.00573741	4.1107e-06	0.0804709	1.11392e-05
SIRPB1:O00241:OID20739:v1:Inflammation	SIRPB1	NASH_biomarker_GRS	DISC	27672	0.013853	0.00573519	0.015723	0.000201998	0.0136387	0.0056942	0.0166185	0.000196084	rs3184504_T	0.0100755	0.00574018	0.0792253	1	0.0700975
SIRPB1:O00241:OID20739:v1:Inflammation	SIRPB1	CKD_GWAS_signif	DISC	27672	0.0373946	0.00572947	6.83973e-11	0.00147288	0.036627	0.00568692	1.20991e-10	0.00141595	rs777834943_C	0.0324486	0.00650762	6.19341e-07	2.00951e-06	8.13568e-10
SIRPB1:O00241:OID20739:v1:Inflammation	SIRPB1	liver_lipid_pPS	DISC	27672	0.0283165	0.00573362	7.91109e-07	0.000843893	0.027584	0.00569361	1.27476e-06	0.000801721	rs1260326_T	0.0233906	0.0138731	0.0917997	0.0232428	7.7735e-06
SIRPB1:O00241:OID20739:v1:Inflammation	SIRPB1	T2D_PGS	REP	14140	0.036303	0.00838745	1.51337e-05	0.00121099	0.022432	0.00839263	0.00753025	0.00045727	rs1260326_T	0.0340085	0.008403	5.21145e-05	0.444629	7.38586e-05
SIRPB1:O00241:OID20739:v1:Inflammation	SIRPB1	CKD_PGS	REP	14140	0.0649388	0.00838369	1.01407e-14	0.00386709	0.0590337	0.00834851	1.60931e-12	0.00319069	rs777834943_C	0.0652608	0.00851281	1.88754e-14	2.97934e-10	1.77342e-13
SIRPB1:O00241:OID20739:v1:Inflammation	SIRPB1	BMI_PGS	REP	14140	0.0313264	0.00839535	0.000191169	0.00090034	-0.002338	0.00863203	0.786509	4.69802e-06	rs1260326_T	0.0306151	0.00839217	0.000265186	1	0.00098536
SIRPB1:O00241:OID20739:v1:Inflammation	SIRPB1	CKD_GWAS_signif	REP	14140	0.0357088	0.00838579	2.07367e-05	0.00117219	0.0348616	0.00833479	2.89873e-05	0.00111896	rs777834943_C	0.0393245	0.00937023	2.72438e-05	0.609243	0.000312432
SIRPB1:O00241:OID20739:v1:Inflammation	SIRPB1	CAD_GWAS_signif	REP	14140	-0.0169336	0.00838887	0.0435498	0.000263669	-0.0198403	0.00833854	0.0173563	0.000362407	rs2746603_C	-0.018225	0.00830502	0.0282189	1	0.358401
SIRPB1:O00241:OID20739:v1:Inflammation	SIRPB1	liver_lipid_pPS	REP	14140	0.0350915	0.0083839	2.86158e-05	0.00113257	0.0356061	0.00833597	1.95547e-05	0.00116688	rs1260326_T	0.01571	0.0195098	0.420697	0.840731	0.000435612
SIRPB1:O00241:OID20739:v1:Inflammation	SIRPB1	CAD_PGS	AFR	1095	-0.071193	0.0322748	0.0276132	0.00435795	-0.0730997	0.0323356	0.0239888	0.00460462	NA	NA	NA	NA	1	0.996584
SIRPB1:O00241:OID20739:v1:Inflammation	SIRPB1	beta_cell_pPS	AFR	1095	0.0903874	0.0322966	0.00522603	0.00699536	0.0950791	0.0323988	0.00341347	0.00773334	NA	NA	NA	NA	1	0.181517
SIRPB1:O00241:OID20739:v1:Inflammation	SIRPB1	T2D_PGS	EUR	39081	0.0267774	0.00489852	4.62022e-08	0.000723785	0.0124696	0.00489695	0.010888	0.000155018	NA	NA	NA	NA	0.00135742	1.71825e-07
SIRPB1:O00241:OID20739:v1:Inflammation	SIRPB1	CKD_PGS	EUR	39081	0.0562648	0.0048887	1.3294e-30	0.00320001	0.0506147	0.00485748	2.17153e-25	0.00258894	NA	NA	NA	NA	3.90579e-26	1.62741e-29
SIRPB1:O00241:OID20739:v1:Inflammation	SIRPB1	BMI_PGS	EUR	39081	0.0293396	0.00489874	2.12691e-09	0.000868715	-0.00652814	0.00506842	0.197753	3.96659e-05	NA	NA	NA	NA	6.24887e-05	9.70321e-09
SIRPB1:O00241:OID20739:v1:Inflammation	SIRPB1	NASH_biomarker_GRS	EUR	39081	0.0146958	0.00489492	0.00268148	0.000218441	0.0141895	0.00485757	0.00348982	0.000203988	NA	NA	NA	NA	1	0.0133077
SIRPB1:O00241:OID20739:v1:Inflammation	SIRPB1	CKD_GWAS_signif	EUR	39081	0.040273	0.00489198	1.89033e-16	0.00163999	0.0392921	0.00485391	5.89404e-16	0.00156422	NA	NA	NA	NA	5.55378e-12	2.72244e-15
SIRPB1:O00241:OID20739:v1:Inflammation	SIRPB1	liver_lipid_pPS	EUR	39081	0.0301827	0.0048925	6.93175e-10	0.000921653	0.0295979	0.00485632	1.10657e-09	0.00088735	NA	NA	NA	NA	2.03655e-05	8.41549e-09
SIRPB1:O00241:OID20739:v1:Inflammation	SIRPB1	liver_lipid_pPS	SAS	808	0.0687812	0.0346341	0.0474016	0.004735	0.0670229	0.0347585	0.0542077	0.00447888	NA	NA	NA	NA	1	0.998229
SIRT1:Q96EB6:OID30439:v1:Inflammation_II	SIRT1	BMI_PGS	ALL	41071	-0.0141837	0.004936	0.00406127	0.000198931	-0.0250893	0.00514325	1.07512e-06	0.000574939	rs28672722_G	-0.0133731	0.00493118	0.00669179	1	0.00986932
SIRT1:Q96EB6:OID30439:v1:Inflammation_II	SIRT1	T2D_GWAS_signif	ALL	41071	0.0103996	0.00493188	0.0349815	0.000107132	0.0108311	0.0049416	0.0283978	0.000116127	rs112061353_G	0.00799101	0.0049382	0.105626	1	0.142943
SIRT1:Q96EB6:OID30439:v1:Inflammation_II	SIRT1	CKD_PGS	REP	13905	0.0196627	0.00865205	0.0230654	0.00036764	0.0189681	0.00868846	0.0290428	0.000341216	rs1260326_T	0.0200534	0.00865509	0.0205209	1	0.0688681
SIRT1:Q96EB6:OID30439:v1:Inflammation_II	SIRT1	BMI_PGS	REP	13905	-0.0204719	0.00864968	0.0179574	0.000398728	-0.0327024	0.00896784	0.000266685	0.000951442	rs28672722_G	-0.0201535	0.00864423	0.0197445	1	0.0491696
SIRT1:Q96EB6:OID30439:v1:Inflammation_II	SIRT1	beta_cell_pPS	REP	13905	0.0179387	0.00864798	0.0380679	0.000306306	0.0186748	0.00866741	0.0312101	0.000332359	rs28672722_G	0.0180079	0.00864217	0.0372041	1	0.378422
SIRT1:Q96EB6:OID30439:v1:Inflammation_II	SIRT1	BMI_PGS	EUR	38376	-0.0156284	0.00513218	0.00232702	0.000239074	-0.026272	0.00535322	9.25327e-07	0.000622361	NA	NA	NA	NA	1	0.00600773
SIRT2:Q8IXJ6:OID21375:v1:Oncology	SIRT2	liver_lipid_pPS	ALL	41742	-0.0198909	0.00482226	3.7177e-05	0.000394014	-0.0207153	0.00482184	1.74186e-05	0.000427151	rs1260326_T	0.00165964	0.0115293	0.885541	1	0.000145635
SIRT2:Q8IXJ6:OID21375:v1:Oncology	SIRT2	liver_lipid_pPS	DISC	27644	-0.0200956	0.00590976	0.000673812	0.000405625	-0.0203957	0.00590393	0.000551944	0.0004178	rs1260326_T	0.00159717	0.0143271	0.911238	1	0.0024025
SIRT2:Q8IXJ6:OID21375:v1:Oncology	SIRT2	liver_lipid_pPS	REP	14098	-0.0185851	0.00835882	0.0262035	0.000337304	-0.0204402	0.00837455	0.0146693	0.000407378	rs1260326_T	0.00249275	0.0194426	0.897984	1	0.0950442
SIRT2:Q8IXJ6:OID21375:v1:Oncology	SIRT2	lipodystrophy_pPS	REP	14098	0.0167926	0.00837052	0.0448584	0.000274624	0.0155201	0.0083934	0.0644663	0.000233855	rs1304995_C	0.0159193	0.00835971	0.0568928	1	0.149747
SIRT2:Q8IXJ6:OID21375:v1:Oncology	SIRT2	beta_cell_pPS	AFR	1110	0.0655495	0.0284392	0.0213652	0.00450231	0.063134	0.0285215	0.0270753	0.0042012	NA	NA	NA	NA	1	0.264857
SIRT2:Q8IXJ6:OID21375:v1:Oncology	SIRT2	lipodystrophy_pPS	AMR	66	0.377186	0.178685	0.0475677	0.0524374	0.416638	0.17799	0.0309558	0.0629235	NA	NA	NA	NA	1	0.260319
SIRT2:Q8IXJ6:OID21375:v1:Oncology	SIRT2	liver_lipid_pPS	EUR	38992	-0.0211293	0.00499958	2.38206e-05	0.000443466	-0.0218067	0.00499717	1.28149e-05	0.000472089	NA	NA	NA	NA	0.699849	9.48305e-05
SIRT5:Q9NXA8:OID20820:v1:Neurology	SIRT5	BMI_PGS	ALL	40952	-0.0123496	0.00494008	0.0124274	0.000151987	-0.0173773	0.00514995	0.000740815	0.000277986	rs1260326_T	-0.0123605	0.00494082	0.0123637	1	0.0273292
SIRT5:Q9NXA8:OID20820:v1:Neurology	SIRT5	BMI_PGS	DISC	27122	-0.0122274	0.00599704	0.0414687	0.000152827	-0.0185588	0.00626674	0.0030643	0.000323191	rs1260326_T	-0.012223	0.00599789	0.0415721	1	0.0899152
SIRT5:Q9NXA8:OID20820:v1:Neurology	SIRT5	lipodystrophy_pPS	REP	13830	0.0172688	0.00872031	0.0476904	0.000282301	0.017954	0.00876431	0.0405262	0.000304166	rs1260326_T	0.0172708	0.00872063	0.0476723	1	0.153548
SIRT5:Q9NXA8:OID20820:v1:Neurology	SIRT5	BMI_GWAS_signif	AFR	1080	0.0594935	0.0300361	0.0478876	0.00361276	0.0605157	0.0304076	0.0468429	0.00367642	NA	NA	NA	NA	1	0.985531
SIRT5:Q9NXA8:OID20820:v1:Neurology	SIRT5	BMI_PGS	EUR	38253	-0.0118018	0.00511974	0.0211634	0.000138347	-0.0164236	0.00534253	0.00211268	0.000246846	NA	NA	NA	NA	1	0.045122
SIT1:Q9Y3P8:OID20462:v1:Inflammation	SIT1	T2D_PGS	ALL	41181	0.0589671	0.00482476	2.72812e-34	0.00347589	0.034596	0.00475356	3.45112e-13	0.00118193	rs10468017_C	0.0586742	0.00482115	5.12899e-34	8.01523e-30	4.02775e-33
SIT1:Q9Y3P8:OID20462:v1:Inflammation	SIT1	CAD_PGS	ALL	41181	0.0256873	0.00483304	1.07256e-07	0.000659278	0.0202307	0.0047257	1.86487e-05	0.000409291	rs3184504_T	0.0212791	0.00483288	1.07038e-05	0.00315118	1.45216e-06
SIT1:Q9Y3P8:OID20462:v1:Inflammation	SIT1	CKD_PGS	ALL	41181	0.0200121	0.00483074	3.43981e-05	0.000400637	0.010958	0.00472738	0.0204555	0.000120033	rs3184504_T	0.0181605	0.00482133	0.00016565	1	0.000122797
SIT1:Q9Y3P8:OID20462:v1:Inflammation	SIT1	BMI_PGS	ALL	41181	0.0439062	0.00482933	1.01861e-19	0.00192654	-0.0163495	0.00491492	0.00088018	0.000247172	rs7499892_C	0.0431387	0.00482509	4.03177e-19	2.99269e-15	8.43011e-19
SIT1:Q9Y3P8:OID20462:v1:Inflammation	SIT1	NASH_biomarker_GRS	ALL	41181	0.0118022	0.00482837	0.0145156	0.00013952	0.0119833	0.00471992	0.0111243	0.000143998	rs3184504_T	0.00717594	0.00482871	0.13726	1	0.058742
SIT1:Q9Y3P8:OID20462:v1:Inflammation	SIT1	BMI_GWAS_signif	ALL	41181	0.0185399	0.00483056	0.000124206	0.000343903	-0.00659565	0.00475675	0.165575	4.29549e-05	rs12449858_G	0.0182203	0.00482544	0.000159669	1	0.000876625
SIT1:Q9Y3P8:OID20462:v1:Inflammation	SIT1	T2D_GWAS_signif	ALL	41181	0.0211425	0.00482837	1.19626e-05	0.000447591	0.0204104	0.00472195	1.54675e-05	0.000417253	rs1260326_T	0.0211075	0.00483459	1.26889e-05	0.351462	0.000193111
SIT1:Q9Y3P8:OID20462:v1:Inflammation	SIT1	obesity_pPS	ALL	41181	0.0127916	0.00482862	0.00807326	0.000163871	-0.000616615	0.0047306	0.896293	3.79606e-07	rs7499892_C	0.0123582	0.00482375	0.010412	1	0.0557498
SIT1:Q9Y3P8:OID20462:v1:Inflammation	SIT1	lipodystrophy_pPS	ALL	41181	0.0264337	0.00482941	4.43847e-08	0.000699172	0.0273893	0.00472246	6.68819e-09	0.000750944	rs173539_C	0.0262577	0.00482276	5.22381e-08	0.00130402	8.75182e-07
SIT1:Q9Y3P8:OID20462:v1:Inflammation	SIT1	T2D_PGS	DISC	27269	0.0550254	0.0058613	6.58234e-21	0.00309794	0.0301733	0.00577084	1.7209e-07	0.000919228	rs10468017_C	0.0545551	0.00585635	1.30193e-20	1.93389e-16	8.22932e-20
SIT1:Q9Y3P8:OID20462:v1:Inflammation	SIT1	CAD_PGS	DISC	27269	0.0261461	0.00586595	8.33405e-06	0.0007001	0.0209343	0.00573018	0.000259331	0.000449017	rs3184504_T	0.0217379	0.00586678	0.000211599	0.244854	0.000110794
SIT1:Q9Y3P8:OID20462:v1:Inflammation	SIT1	CKD_PGS	DISC	27269	0.0170328	0.00585967	0.00365463	0.000297871	0.00855583	0.00572912	0.135346	7.50598e-05	rs3184504_T	0.0154764	0.00584794	0.00813853	1	0.0117219
SIT1:Q9Y3P8:OID20462:v1:Inflammation	SIT1	BMI_PGS	DISC	27269	0.0467945	0.00586137	1.47757e-15	0.00224241	-0.0150768	0.00598018	0.0117034	0.000213887	rs7499892_C	0.0458349	0.00585329	5.0305e-15	4.34111e-11	1.32351e-14
SIT1:Q9Y3P8:OID20462:v1:Inflammation	SIT1	NASH_biomarker_GRS	DISC	27269	0.0155018	0.00586114	0.00817755	0.000246619	0.0153021	0.00572445	0.00751975	0.000240443	rs3184504_T	0.0108765	0.00586278	0.0635824	1	0.0401096
SIT1:Q9Y3P8:OID20462:v1:Inflammation	SIT1	BMI_GWAS_signif	DISC	27269	0.018907	0.00586227	0.00126034	0.000366678	-0.00662459	0.00576978	0.250916	4.43683e-05	rs12449858_G	0.018364	0.00585523	0.00171252	1	0.00921117
SIT1:Q9Y3P8:OID20462:v1:Inflammation	SIT1	T2D_GWAS_signif	DISC	27269	0.0171311	0.00586323	0.00348306	0.000300955	0.0167157	0.00572869	0.00352684	0.000286484	rs1260326_T	0.0170413	0.00587119	0.00370465	1	0.0318792
SIT1:Q9Y3P8:OID20462:v1:Inflammation	SIT1	obesity_pPS	DISC	27269	0.0125549	0.00586272	0.0322444	0.000161693	-0.00192146	0.00574	0.737816	3.77167e-06	rs7499892_C	0.0122248	0.00585359	0.0367688	1	0.15085
SIT1:Q9Y3P8:OID20462:v1:Inflammation	SIT1	lipodystrophy_pPS	DISC	27269	0.0221049	0.00586338	0.000163595	0.000500949	0.0236023	0.0057271	3.78092e-05	0.000571296	rs173539_C	0.0218343	0.00585302	0.000191546	1	0.00194592
SIT1:Q9Y3P8:OID20462:v1:Inflammation	SIT1	T2D_PGS	REP	13912	0.0656597	0.00850437	1.236e-14	0.00410557	0.0425239	0.00839115	4.07856e-07	0.00170421	rs10468017_C	0.0656635	0.00850019	1.19561e-14	3.63137e-10	2.16153e-13
SIT1:Q9Y3P8:OID20462:v1:Inflammation	SIT1	CAD_PGS	REP	13912	0.0242506	0.00853003	0.004476	0.00055875	0.0185872	0.008358	0.0261724	0.000328684	rs3184504_T	0.0198031	0.00852656	0.0202194	1	0.0509709
SIT1:Q9Y3P8:OID20462:v1:Inflammation	SIT1	CKD_PGS	REP	13912	0.0259703	0.00853129	0.002338	0.000640558	0.0160126	0.00836538	0.0556211	0.000243528	rs3184504_T	0.0234456	0.00851586	0.00590975	1	0.00947452
SIT1:Q9Y3P8:OID20462:v1:Inflammation	SIT1	BMI_PGS	REP	13912	0.0378594	0.00852509	9.02591e-06	0.00136225	-0.0190202	0.00863982	0.0277205	0.000322089	rs7499892_C	0.0374095	0.00852326	1.14661e-05	0.265181	5.94577e-05
SIT1:Q9Y3P8:OID20462:v1:Inflammation	SIT1	BMI_GWAS_signif	REP	13912	0.0189322	0.00852973	0.0264653	0.000340644	-0.0056241	0.00841191	0.50377	2.97176e-05	rs12449858_G	0.0189814	0.00852379	0.0259717	1	0.134991
SIT1:Q9Y3P8:OID20462:v1:Inflammation	SIT1	T2D_GWAS_signif	REP	13912	0.0285371	0.00851169	0.000802424	0.000776894	0.0272472	0.00834159	0.00109178	0.000708796	rs1260326_T	0.0285898	0.00852172	0.000795967	1	0.0206888
SIT1:Q9Y3P8:OID20462:v1:Inflammation	SIT1	lipodystrophy_pPS	REP	13912	0.0348216	0.00852248	4.41616e-05	0.00115337	0.0349094	0.00835471	2.95361e-05	0.00115927	rs173539_C	0.0347917	0.00851622	4.42595e-05	1	0.00111851
SIT1:Q9Y3P8:OID20462:v1:Inflammation	SIT1	proinsulin_pPS	AMR	69	-0.435219	0.188927	0.0306211	0.0652707	-0.460659	0.185749	0.0216942	0.0727875	NA	NA	NA	NA	1	0.927148
SIT1:Q9Y3P8:OID20462:v1:Inflammation	SIT1	lipodystrophy_pPS	AMR	69	0.406445	0.194006	0.0473792	0.0557926	0.414578	0.194924	0.0454481	0.056947	NA	NA	NA	NA	1	0.260319
SIT1:Q9Y3P8:OID20462:v1:Inflammation	SIT1	T2D_PGS	EUR	38483	0.059453	0.0049954	1.32594e-32	0.00353148	0.0341123	0.00491978	4.16462e-12	0.00114757	NA	NA	NA	NA	3.89561e-28	1.84626e-31
SIT1:Q9Y3P8:OID20462:v1:Inflammation	SIT1	CAD_PGS	EUR	38483	0.0268839	0.00500278	7.75467e-08	0.000722077	0.0210823	0.00488805	1.61433e-05	0.000444374	NA	NA	NA	NA	0.00227832	1.10598e-06
SIT1:Q9Y3P8:OID20462:v1:Inflammation	SIT1	CKD_PGS	EUR	38483	0.0204668	0.00499977	4.25679e-05	0.000419141	0.0112031	0.00488892	0.0219379	0.000125484	NA	NA	NA	NA	1	0.00014942
SIT1:Q9Y3P8:OID20462:v1:Inflammation	SIT1	BMI_PGS	EUR	38483	0.0430999	0.00500052	7.00257e-18	0.00185537	-0.0189037	0.00509148	0.000205262	0.000329339	NA	NA	NA	NA	2.05735e-13	5.48628e-17
SIT1:Q9Y3P8:OID20462:v1:Inflammation	SIT1	NASH_biomarker_GRS	EUR	38483	0.0126273	0.00499833	0.0115309	0.000159679	0.012414	0.00488231	0.0110052	0.000154489	NA	NA	NA	NA	1	0.0480537
SIT1:Q9Y3P8:OID20462:v1:Inflammation	SIT1	BMI_GWAS_signif	EUR	38483	0.0182833	0.00499974	0.000255679	0.000334511	-0.00776237	0.00492072	0.114692	5.94699e-05	NA	NA	NA	NA	1	0.00175511
SIT1:Q9Y3P8:OID20462:v1:Inflammation	SIT1	T2D_GWAS_signif	EUR	38483	0.0196512	0.00499828	8.45316e-05	0.000386644	0.0188766	0.00488429	0.000111383	0.000356837	NA	NA	NA	NA	1	0.00102203
SIT1:Q9Y3P8:OID20462:v1:Inflammation	SIT1	obesity_pPS	EUR	38483	0.0126202	0.00499875	0.0115847	0.000159473	-0.00137836	0.0048939	0.778215	1.89587e-06	NA	NA	NA	NA	1	0.077885
SIT1:Q9Y3P8:OID20462:v1:Inflammation	SIT1	lipodystrophy_pPS	EUR	38483	0.0255182	0.00499926	3.33456e-07	0.000651539	0.0265078	0.00488363	5.73714e-08	0.000703593	NA	NA	NA	NA	0.00979695	5.63043e-06
SIT1:Q9Y3P8:OID20462:v1:Inflammation	SIT1	BMI_PGS	EAS	201	0.182974	0.0784399	0.0210038	0.027303	0.142255	0.0813376	0.0824025	0.015386	NA	NA	NA	NA	1	0.821965
SIT1:Q9Y3P8:OID20462:v1:Inflammation	SIT1	NASH_biomarker_GRS	EAS	201	0.183771	0.0798035	0.0226743	0.0266321	0.201431	0.0795307	0.0123739	0.0315565	NA	NA	NA	NA	1	0.998253
SIT1:Q9Y3P8:OID20462:v1:Inflammation	SIT1	BMI_PGS	SAS	790	0.0694119	0.033865	0.0407504	0.00522038	0.0228259	0.0348986	0.51328	0.000526598	NA	NA	NA	NA	1	0.263131
SKAP1:Q86WV1:OID20906:v1:Neurology	SKAP1	T2D_PGS	ALL	41548	0.0415891	0.00482572	7.03678e-18	0.00172215	0.0205656	0.00478142	1.70308e-05	0.000415896	rs76438067_C	0.0411529	0.00481679	1.34425e-17	2.06741e-13	4.86449e-17
SKAP1:Q86WV1:OID20906:v1:Neurology	SKAP1	CAD_PGS	ALL	41548	0.0192163	0.00483173	6.98807e-05	0.000367264	0.0143575	0.00475379	0.00252752	0.000205112	rs7310615_C	0.0157187	0.00483645	0.00115475	1	0.00053746
SKAP1:Q86WV1:OID20906:v1:Neurology	SKAP1	BMI_PGS	ALL	41548	0.0319932	0.00482832	3.48747e-11	0.00101877	-0.0214861	0.00494335	1.38676e-05	0.000424704	rs5817082_C	0.0317351	0.00482667	4.92422e-11	1.02462e-06	1.78509e-10
SKAP1:Q86WV1:OID20906:v1:Neurology	SKAP1	BMI_GWAS_signif	ALL	41548	0.013038	0.00482825	0.00692949	0.000169346	-0.00947515	0.00478449	0.0476667	8.82004e-05	rs4519175_C	0.0129277	0.00482484	0.00737829	1	0.0299836
SKAP1:Q86WV1:OID20906:v1:Neurology	SKAP1	T2D_GWAS_signif	ALL	41548	0.011551	0.00482617	0.0166972	0.000133041	0.0112559	0.00474947	0.017796	0.000126306	rs28414666_G	0.0107944	0.00482402	0.0252503	1	0.0812192
SKAP1:Q86WV1:OID20906:v1:Neurology	SKAP1	CAD_GWAS_signif	ALL	41548	-0.0100981	0.00482602	0.0364066	0.000101687	-0.012359	0.00474838	0.00925056	0.00015234	rs7208422_A	-0.00963699	0.00481993	0.045571	1	0.215718
SKAP1:Q86WV1:OID20906:v1:Neurology	SKAP1	obesity_pPS	ALL	41548	0.0143626	0.00482572	0.00291956	0.000205713	0.00266748	0.00475818	0.575066	7.06856e-06	rs368876017_AAAGCAAGC	0.014076	0.00482304	0.00351909	1	0.0275809
SKAP1:Q86WV1:OID20906:v1:Neurology	SKAP1	lipodystrophy_pPS	ALL	41548	0.0167757	0.00482773	0.000511623	0.000280391	0.0174704	0.00475058	0.000235804	0.000304075	rs74460666_T	0.0166106	0.00482323	0.000574006	1	0.00368418
SKAP1:Q86WV1:OID20906:v1:Neurology	SKAP1	T2D_PGS	DISC	27511	0.0396933	0.00590222	1.78848e-11	0.00158554	0.0181077	0.00584435	0.00194813	0.00032557	rs76438067_C	0.0388548	0.00589228	4.35366e-11	5.25457e-07	1.15995e-10
SKAP1:Q86WV1:OID20906:v1:Neurology	SKAP1	CAD_PGS	DISC	27511	0.0180951	0.00590426	0.00218057	0.000329709	0.0137233	0.00580342	0.018052	0.000189672	rs7310615_C	0.0144096	0.00591024	0.0147719	1	0.0131821
SKAP1:Q86WV1:OID20906:v1:Neurology	SKAP1	BMI_PGS	DISC	27511	0.0339679	0.00590095	8.68692e-09	0.00116214	-0.021451	0.00605589	0.000397503	0.000425483	rs5817082_C	0.0336198	0.00589686	1.20115e-08	0.000255222	4.6404e-08
SKAP1:Q86WV1:OID20906:v1:Neurology	SKAP1	T2D_GWAS_signif	DISC	27511	0.0120332	0.0058996	0.0413935	0.000146062	0.011985	0.00580054	0.0388204	0.000144814	rs28414666_G	0.0111515	0.00589705	0.058631	1	0.197882
SKAP1:Q86WV1:OID20906:v1:Neurology	SKAP1	obesity_pPS	DISC	27511	0.0164717	0.00589876	0.00523559	0.000273727	0.00398338	0.00581227	0.493136	1.59348e-05	rs368876017_AAAGCAAGC	0.0159975	0.00589446	0.00665209	1	0.0649337
SKAP1:Q86WV1:OID20906:v1:Neurology	SKAP1	lipodystrophy_pPS	DISC	27511	0.0131415	0.0059007	0.0259487	0.000174136	0.0147554	0.00579972	0.0109598	0.000219545	rs74460666_T	0.0130197	0.00589494	0.0272096	1	0.122963
SKAP1:Q86WV1:OID20906:v1:Neurology	SKAP1	T2D_PGS	REP	14037	0.045103	0.00840193	8.0811e-08	0.00197428	0.0254035	0.00833557	0.00231105	0.000619697	rs76438067_C	0.0455692	0.00838486	5.58096e-08	0.00237423	5.58642e-07
SKAP1:Q86WV1:OID20906:v1:Neurology	SKAP1	CAD_PGS	REP	14037	0.0209477	0.00842088	0.0128727	0.000424636	0.0154068	0.00830187	0.0634994	0.000229889	rs7310615_C	0.0178043	0.00842874	0.0346756	1	0.10194
SKAP1:Q86WV1:OID20906:v1:Neurology	SKAP1	BMI_PGS	REP	14037	0.0281766	0.00841353	0.000813308	0.000769345	-0.0213915	0.00857939	0.0126657	0.000414884	rs5817082_C	0.0280929	0.0084139	0.000843401	1	0.00352954
SKAP1:Q86WV1:OID20906:v1:Neurology	SKAP1	BMI_GWAS_signif	REP	14037	0.0189169	0.00841817	0.0246456	0.000346545	-0.00291282	0.00835772	0.727456	8.1096e-06	rs4519175_C	0.0189586	0.00841443	0.0242681	1	0.130232
SKAP1:Q86WV1:OID20906:v1:Neurology	SKAP1	lipodystrophy_pPS	REP	14037	0.0243201	0.00841384	0.00385229	0.000573238	0.0232815	0.00830048	0.00504108	0.000524956	rs74460666_T	0.024065	0.00840689	0.00420888	1	0.0328059
SKAP1:Q86WV1:OID20906:v1:Neurology	SKAP1	T2D_PGS	EUR	38827	0.0420974	0.00500321	4.09336e-17	0.00175891	0.0203823	0.0049572	3.93637e-05	0.000406823	NA	NA	NA	NA	1.20263e-12	2.73325e-16
SKAP1:Q86WV1:OID20906:v1:Neurology	SKAP1	CAD_PGS	EUR	38827	0.02053	0.00500817	4.1524e-05	0.000418076	0.0154585	0.00492561	0.00170009	0.000237063	NA	NA	NA	NA	1	0.000348564
SKAP1:Q86WV1:OID20906:v1:Neurology	SKAP1	BMI_PGS	EUR	38827	0.0307117	0.00500613	8.60826e-10	0.000935846	-0.0240079	0.00512906	2.8678e-06	0.000527167	NA	NA	NA	NA	2.52911e-05	4.04011e-09
SKAP1:Q86WV1:OID20906:v1:Neurology	SKAP1	BMI_GWAS_signif	EUR	38827	0.0121651	0.00500422	0.0150632	0.000147067	-0.0110116	0.0049577	0.0263487	0.000118754	NA	NA	NA	NA	1	0.0601302
SKAP1:Q86WV1:OID20906:v1:Neurology	SKAP1	T2D_GWAS_signif	EUR	38827	0.0116278	0.00500252	0.0201099	0.000134456	0.0111985	0.00492097	0.0228709	0.000124659	NA	NA	NA	NA	1	0.0957584
SKAP1:Q86WV1:OID20906:v1:Neurology	SKAP1	CAD_GWAS_signif	EUR	38827	-0.00994772	0.00500277	0.0467698	9.84023e-05	-0.0122778	0.00492033	0.0125884	0.00014988	NA	NA	NA	NA	1	0.264206
SKAP1:Q86WV1:OID20906:v1:Neurology	SKAP1	obesity_pPS	EUR	38827	0.0136795	0.00500247	0.00624961	0.000186083	0.00164409	0.00493079	0.738809	2.67658e-06	NA	NA	NA	NA	1	0.0489636
SKAP1:Q86WV1:OID20906:v1:Neurology	SKAP1	lipodystrophy_pPS	EUR	38827	0.0154707	0.00500417	0.00199247	0.000237833	0.0164724	0.00492115	0.000816925	0.000269659	NA	NA	NA	NA	1	0.0112359
SKAP1:Q86WV1:OID20906:v1:Neurology	SKAP1	BMI_PGS	SAS	802	0.0712673	0.0347268	0.0404948	0.00513514	0.0300433	0.036186	0.406671	0.000843538	NA	NA	NA	NA	1	0.263057
SKAP2:O75563:OID20761:v1:Inflammation	SKAP2	liver_lipid_pPS	ALL	42102	-0.0245706	0.00478836	2.88981e-07	0.000601459	-0.0253892	0.0047901	1.16164e-07	0.00064213	rs1260326_T	-0.0104577	0.0114395	0.360631	0.00849028	2.0708e-06
SKAP2:O75563:OID20761:v1:Inflammation	SKAP2	obesity_pPS	DISC	27896	0.0145439	0.00581333	0.0123611	0.000216098	0.0104495	0.00582472	0.072826	0.000111025	rs6993770_A	0.0142721	0.00580806	0.0140046	1	0.099179
SKAP2:O75563:OID20761:v1:Inflammation	SKAP2	liver_lipid_pPS	DISC	27896	-0.0283342	0.00581094	1.08847e-06	0.000820338	-0.0286667	0.00580885	8.06159e-07	0.000839508	rs1260326_T	-0.0255439	0.0140765	0.0695884	0.0319793	1.02411e-05
SKAP2:O75563:OID20761:v1:Inflammation	SKAP2	BMI_PGS	REP	14206	-0.0200117	0.00845962	0.0180164	0.000377942	-0.0364396	0.0087595	3.20124e-05	0.00117226	rs1260326_T	-0.0195913	0.00845974	0.0205818	1	0.0492852
SKAP2:O75563:OID20761:v1:Inflammation	SKAP2	lipodystrophy_pPS	REP	14206	0.0189368	0.00846068	0.025223	0.000338359	0.0177064	0.00848289	0.0368787	0.000295398	rs1260326_T	0.0188078	0.00845922	0.0262081	1	0.104521
SKAP2:O75563:OID20761:v1:Inflammation	SKAP2	lipodystrophy_pPS	AMR	67	0.469663	0.2086	0.0351876	0.0744142	0.504652	0.208576	0.0257376	0.084679	NA	NA	NA	NA	1	0.229809
SKAP2:O75563:OID20761:v1:Inflammation	SKAP2	NASH_biomarker_GRS	EUR	39342	-0.0100146	0.00495323	0.0432005	0.000100013	-0.0106189	0.00495303	0.0320456	0.000112467	NA	NA	NA	NA	1	0.135568
SKAP2:O75563:OID20761:v1:Inflammation	SKAP2	liver_lipid_pPS	EUR	39342	-0.0257538	0.00495099	1.98422e-07	0.000661623	-0.0265922	0.00495183	7.91126e-08	0.000705203	NA	NA	NA	NA	0.00582964	1.43942e-06
SKAP2:O75563:OID20761:v1:Inflammation	SKAP2	lipodystrophy_pPS	SAS	814	0.0756585	0.0358535	0.0351658	0.00536312	0.0679871	0.0363716	0.0619818	0.004259	NA	NA	NA	NA	1	0.830185
SKIV2L:Q15477:OID30056:v1:Cardiometabolic_II	SKIV2L	BMI_PGS	EAS	205	-0.264307	0.0786042	0.000975863	0.0482769	-0.257332	0.0820192	0.00205184	0.0431286	NA	NA	NA	NA	1	0.454386
SKIV2L:Q15477:OID30056:v1:Cardiometabolic_II	SKIV2L	NASH_biomarker_GRS	EAS	205	0.167078	0.0802837	0.0390912	0.0193125	0.147993	0.0823496	0.0743268	0.0147612	NA	NA	NA	NA	1	0.998253
SKIV2L:Q15477:OID30056:v1:Cardiometabolic_II	SKIV2L	T2D_GWAS_signif	EAS	205	0.241385	0.0788077	0.00259012	0.0405336	0.230537	0.0828766	0.00610232	0.0343548	NA	NA	NA	NA	1	0.815234
SKIV2L:Q15477:OID30056:v1:Cardiometabolic_II	SKIV2L	proinsulin_pPS	EAS	205	0.172866	0.0801694	0.0326258	0.0206908	0.164153	0.0807696	0.0438816	0.018768	NA	NA	NA	NA	1	0.996866
SLA2:Q9H6Q3:OID31017:v1:Neurology_II	SLA2	liver_lipid_pPS	ALL	42175	-0.0234559	0.00480668	1.06546e-06	0.000549062	-0.0238762	0.00481087	6.96964e-07	0.000568881	rs1260326_T	0.00417969	0.0114792	0.715777	0.0313031	6.54877e-06
SLA2:Q9H6Q3:OID31017:v1:Neurology_II	SLA2	lipodystrophy_pPS	ALL	42175	0.0144626	0.00480984	0.00264098	0.000208541	0.0145838	0.00481447	0.00245379	0.000212004	rs1260326_T	0.0143411	0.0048082	0.00285941	1	0.0146982
SLA2:Q9H6Q3:OID31017:v1:Neurology_II	SLA2	liver_lipid_pPS	DISC	27909	-0.0265013	0.00586056	6.15173e-06	0.000714317	-0.0266366	0.00586216	5.54746e-06	0.000721456	rs1260326_T	-0.0120074	0.0141869	0.397351	0.180738	4.70671e-05
SLA2:Q9H6Q3:OID31017:v1:Neurology_II	SLA2	BMI_PGS	REP	14266	-0.0178964	0.00842136	0.0335936	0.000306584	-0.0320271	0.00872193	0.000241533	0.000918929	rs1260326_T	-0.0173657	0.00842114	0.0392116	1	0.0819069
SLA2:Q9H6Q3:OID31017:v1:Neurology_II	SLA2	lipodystrophy_pPS	REP	14266	0.021462	0.00842044	0.0108198	0.000440953	0.0209872	0.00844322	0.0129418	0.000421298	rs1260326_T	0.0213301	0.00841831	0.0112948	1	0.0620872
SLA2:Q9H6Q3:OID31017:v1:Neurology_II	SLA2	lipodystrophy_pPS	AFR	1116	-0.0674599	0.0294815	0.0223209	0.00455712	-0.0703678	0.0297044	0.0180197	0.00495443	NA	NA	NA	NA	1	0.455225
SLA2:Q9H6Q3:OID31017:v1:Neurology_II	SLA2	T2D_PGS	AMR	69	0.47236	0.184218	0.0173445	0.0806864	0.42868	0.205758	0.0496191	0.05401	NA	NA	NA	NA	1	0.512045
SLA2:Q9H6Q3:OID31017:v1:Neurology_II	SLA2	lipodystrophy_pPS	AMR	69	0.428129	0.15769	0.0123509	0.0880879	0.391102	0.157343	0.0214313	0.0716799	NA	NA	NA	NA	1	0.172207
SLA2:Q9H6Q3:OID31017:v1:Neurology_II	SLA2	liver_lipid_pPS	EUR	39394	-0.0257239	0.00497158	2.30036e-07	0.000661499	-0.0261198	0.00497476	1.52498e-07	0.000681803	NA	NA	NA	NA	0.00675845	1.64817e-06
SLA2:Q9H6Q3:OID31017:v1:Neurology_II	SLA2	lipodystrophy_pPS	EUR	39394	0.017771	0.00497561	0.000355195	0.000315306	0.0180855	0.0049784	0.000280724	0.000326515	NA	NA	NA	NA	1	0.00258949
SLAMF1:Q13291:OID20496:v1:Inflammation	SLAMF1	T2D_PGS	ALL	41181	0.0247164	0.00485842	3.64725e-07	0.000614149	0.0168251	0.00488508	0.000573365	0.000281168	rs1260326_T	0.0234289	0.00486792	1.4926e-06	0.0107156	1.24023e-06
SLAMF1:Q13291:OID20496:v1:Inflammation	SLAMF1	CKD_PGS	ALL	41181	0.0133531	0.00485772	0.00598329	0.000179385	0.00979459	0.00485582	0.0436935	9.64548e-05	rs35350651_A	0.0123354	0.00485667	0.0110922	1	0.015598
SLAMF1:Q13291:OID20496:v1:Inflammation	SLAMF1	BMI_PGS	ALL	41181	0.0196179	0.00485966	5.42615e-05	0.000386803	-0.00149933	0.00504905	0.766505	2.0907e-06	rs1260326_T	0.0191975	0.00485962	7.81494e-05	1	0.000170611
SLAMF1:Q13291:OID20496:v1:Inflammation	SLAMF1	NASH_biomarker_GRS	ALL	41181	0.018641	0.00485425	0.000123154	0.000350028	0.0185874	0.00484759	0.000126082	0.000348457	rs35350651_A	0.0161998	0.00486349	0.000866388	1	0.000835628
SLAMF1:Q13291:OID20496:v1:Inflammation	SLAMF1	BMI_GWAS_signif	ALL	41181	0.0124791	0.00485746	0.0102009	0.000156692	0.0042656	0.00488598	0.382653	1.80704e-05	rs7535367_G	0.0121982	0.00484741	0.0118585	1	0.0411115
SLAMF1:Q13291:OID20496:v1:Inflammation	SLAMF1	liver_lipid_pPS	ALL	41181	0.0174399	0.00485478	0.000328133	0.000306323	0.0167605	0.00484933	0.000548288	0.000283143	rs1260326_T	-0.0105393	0.0116292	0.364791	1	0.000984733
SLAMF1:Q13291:OID20496:v1:Inflammation	SLAMF1	beta_cell_pPS	ALL	41181	0.0176816	0.0048546	0.000270621	0.000314891	0.0185864	0.00484863	0.000126608	0.000348271	rs707911_A	0.017253	0.00484994	0.000374999	1	0.00680443
SLAMF1:Q13291:OID20496:v1:Inflammation	SLAMF1	T2D_PGS	DISC	27269	0.0191641	0.00587915	0.00111676	0.000382398	0.0114719	0.00591281	0.0523688	0.000135235	rs1260326_T	0.0178676	0.00588994	0.002419	1	0.00314277
SLAMF1:Q13291:OID20496:v1:Inflammation	SLAMF1	BMI_PGS	DISC	27269	0.0195335	0.00587655	0.000888629	0.000397626	-0.000253547	0.00612535	0.966983	6.15636e-08	rs1260326_T	0.0191269	0.00587636	0.00113573	1	0.00264518
SLAMF1:Q13291:OID20496:v1:Inflammation	SLAMF1	NASH_biomarker_GRS	DISC	27269	0.0202261	0.00587012	0.000570632	0.000427247	0.0200403	0.00586224	0.000630513	0.000419722	rs35350651_A	0.0176277	0.00588079	0.00272452	1	0.00382767
SLAMF1:Q13291:OID20496:v1:Inflammation	SLAMF1	BMI_GWAS_signif	DISC	27269	0.0134367	0.00587233	0.0221367	0.00018846	0.00556719	0.0059092	0.346139	3.1891e-05	rs7535367_G	0.0128891	0.00585728	0.0277772	1	0.099672
SLAMF1:Q13291:OID20496:v1:Inflammation	SLAMF1	liver_lipid_pPS	DISC	27269	0.0191832	0.00587095	0.00108646	0.00038423	0.0186715	0.00586437	0.00145477	0.0003641	rs1260326_T	-0.00217558	0.0142519	0.878674	1	0.00362317
SLAMF1:Q13291:OID20496:v1:Inflammation	SLAMF1	beta_cell_pPS	DISC	27269	0.0136805	0.00587208	0.0198263	0.000195376	0.0149353	0.00586627	0.010903	0.000232847	rs707911_A	0.0131976	0.00586543	0.0244529	1	0.21105
SLAMF1:Q13291:OID20496:v1:Inflammation	SLAMF1	T2D_PGS	REP	13912	0.0363311	0.0086204	2.51863e-05	0.00123893	0.0282738	0.00866408	0.0011038	0.000742497	rs1260326_T	0.0350579	0.00863939	4.97856e-05	0.739972	0.00011727
SLAMF1:Q13291:OID20496:v1:Inflammation	SLAMF1	CKD_PGS	REP	13912	0.0205663	0.00863579	0.0172548	0.000395942	0.0167167	0.00863273	0.0528358	0.000261573	rs35350651_A	0.0195609	0.00863719	0.0235449	1	0.0544217
SLAMF1:Q13291:OID20496:v1:Inflammation	SLAMF1	BMI_PGS	REP	13912	0.0204789	0.00863278	0.0176952	0.000392857	-0.00274354	0.00891751	0.758348	6.60451e-06	rs1260326_T	0.0200287	0.00863337	0.0203599	1	0.0485419
SLAMF1:Q13291:OID20496:v1:Inflammation	SLAMF1	T2D_GWAS_signif	REP	13912	0.0184856	0.0086169	0.0319483	0.000321309	0.0195236	0.00860994	0.023371	0.000358647	rs707911_A	0.015942	0.00863079	0.0647527	1	0.205392
SLAMF1:Q13291:OID20496:v1:Inflammation	SLAMF1	beta_cell_pPS	REP	13912	0.0253093	0.00862644	0.00335255	0.000600799	0.0253902	0.00861226	0.00320219	0.000606085	rs707911_A	0.0249589	0.00862083	0.00379528	1	0.0922926
SLAMF1:Q13291:OID20496:v1:Inflammation	SLAMF1	beta_cell_pPS	AFR	1077	0.072953	0.0299966	0.0151842	0.0054026	0.0713213	0.0299468	0.0174221	0.0052543	NA	NA	NA	NA	1	0.25204
SLAMF1:Q13291:OID20496:v1:Inflammation	SLAMF1	T2D_PGS	AMR	69	0.405604	0.185589	0.0392943	0.0587692	0.299216	0.205959	0.16106	0.0274808	NA	NA	NA	NA	1	0.512045
SLAMF1:Q13291:OID20496:v1:Inflammation	SLAMF1	T2D_PGS	EUR	38483	0.0251784	0.0050293	5.57191e-07	0.00063641	0.0170189	0.00505794	0.000766786	0.000286945	NA	NA	NA	NA	0.0163703	1.89033e-06
SLAMF1:Q13291:OID20496:v1:Inflammation	SLAMF1	CKD_PGS	EUR	38483	0.0151461	0.00502659	0.00258685	0.000230637	0.01169	0.0050238	0.0199743	0.000137251	NA	NA	NA	NA	1	0.00716996
SLAMF1:Q13291:OID20496:v1:Inflammation	SLAMF1	BMI_PGS	EUR	38483	0.0205077	0.00503061	4.57929e-05	0.000422071	-0.000808014	0.0052329	0.877287	6.04456e-07	NA	NA	NA	NA	1	0.000145291
SLAMF1:Q13291:OID20496:v1:Inflammation	SLAMF1	NASH_biomarker_GRS	EUR	38483	0.0200655	0.005024	6.51103e-05	0.000405133	0.0198113	0.00501641	7.852e-05	0.000395253	NA	NA	NA	NA	1	0.000458739
SLAMF1:Q13291:OID20496:v1:Inflammation	SLAMF1	BMI_GWAS_signif	EUR	38483	0.01363	0.00502645	0.0066977	0.000186795	0.00501433	0.00505658	0.321377	2.49294e-05	NA	NA	NA	NA	1	0.0305556
SLAMF1:Q13291:OID20496:v1:Inflammation	SLAMF1	liver_lipid_pPS	EUR	38483	0.0183031	0.00502352	0.000269319	0.000337182	0.0178415	0.00501731	0.000377016	0.000320471	NA	NA	NA	NA	1	0.000814891
SLAMF1:Q13291:OID20496:v1:Inflammation	SLAMF1	beta_cell_pPS	EUR	38483	0.014469	0.00502459	0.00398345	0.000210651	0.0153772	0.0050179	0.00218203	0.000238022	NA	NA	NA	NA	1	0.0557303
SLAMF6:Q96DU3:OID21254:v1:Oncology	SLAMF6	T2D_PGS	ALL	40957	0.0177591	0.00488721	0.000279631	0.000315589	0.00748602	0.00490753	0.127163	5.53779e-05	rs2055549_C	0.0174565	0.00488156	0.000349295	1	0.000713157
SLAMF6:Q96DU3:OID21254:v1:Oncology	SLAMF6	CKD_PGS	ALL	40957	0.0165535	0.00488534	0.000703674	0.000274417	0.0127099	0.00487899	0.00918986	0.000161488	rs3184504_T	0.0153184	0.00488133	0.00170128	1	0.00212695
SLAMF6:Q96DU3:OID21254:v1:Oncology	SLAMF6	BMI_PGS	ALL	40957	0.01475	0.00488826	0.00255086	0.00021763	-0.011486	0.00507328	0.0235783	0.00012198	rs11265413_T	0.0140698	0.00485302	0.00374329	1	0.0064055
SLAMF6:Q96DU3:OID21254:v1:Oncology	SLAMF6	NASH_biomarker_GRS	ALL	40957	0.0195279	0.00488246	6.35599e-05	0.000382302	0.0187828	0.00487019	0.000115108	0.000353881	rs3184504_T	0.0162421	0.004889	0.000893977	1	0.000448892
SLAMF6:Q96DU3:OID21254:v1:Oncology	SLAMF6	T2D_PGS	DISC	27119	0.0154788	0.00588888	0.00858168	0.00024965	0.00447274	0.0059072	0.448957	2.05801e-05	rs2055549_C	0.0149546	0.00588239	0.0110194	1	0.0206325
SLAMF6:Q96DU3:OID21254:v1:Oncology	SLAMF6	CKD_PGS	DISC	27119	0.0216189	0.00587751	0.000235305	0.000488762	0.017918	0.00586195	0.00224038	0.000335287	rs3184504_T	0.0205662	0.00587158	0.000461376	1	0.00092671
SLAMF6:Q96DU3:OID21254:v1:Oncology	SLAMF6	BMI_PGS	DISC	27119	0.016238	0.00588602	0.0058065	0.000274999	-0.0114628	0.00611954	0.0610599	0.000125938	rs11265413_T	0.0151565	0.00583786	0.00942986	1	0.0151371
SLAMF6:Q96DU3:OID21254:v1:Oncology	SLAMF6	NASH_biomarker_GRS	DISC	27119	0.0266732	0.00587923	5.73435e-06	0.000743387	0.0260099	0.00585722	9.00424e-06	0.000707375	rs3184504_T	0.02325	0.00588774	7.87122e-05	0.168475	5.80949e-05
SLAMF6:Q96DU3:OID21254:v1:Oncology	SLAMF6	CKD_GWAS_signif	DISC	27119	0.0141798	0.00587801	0.0158566	0.000210292	0.0137715	0.0058546	0.0186669	0.000198589	rs3184504_T	0.0135484	0.00587111	0.0210266	1	0.0581607
SLAMF6:Q96DU3:OID21254:v1:Oncology	SLAMF6	CAD_GWAS_signif	DISC	27119	-0.0124362	0.00587999	0.0344383	0.000161654	-0.0126107	0.00586025	0.0314133	0.000166206	rs11265413_T	-0.0108234	0.00583217	0.0634919	1	0.276346
SLAMF6:Q96DU3:OID21254:v1:Oncology	SLAMF6	T2D_PGS	REP	13838	0.0217766	0.00874186	0.0127473	0.0004381	0.0129923	0.00879657	0.139706	0.000154036	rs2055549_C	0.0218732	0.00873161	0.0122545	1	0.0340778
SLAMF6:Q96DU3:OID21254:v1:Oncology	SLAMF6	T2D_GWAS_signif	AFR	1082	0.0644381	0.0308754	0.0371304	0.00388776	0.0577464	0.0308451	0.0614743	0.003118	NA	NA	NA	NA	1	0.977714
SLAMF6:Q96DU3:OID21254:v1:Oncology	SLAMF6	liver_lipid_pPS	AMR	68	0.524484	0.211272	0.0211593	0.109744	0.498227	0.202218	0.0229348	0.0990042	NA	NA	NA	NA	1	0.909093
SLAMF6:Q96DU3:OID21254:v1:Oncology	SLAMF6	T2D_PGS	EUR	38255	0.0176011	0.00505523	0.000498694	0.000310607	0.00689421	0.00507622	0.174428	4.70237e-05	NA	NA	NA	NA	1	0.00124801
SLAMF6:Q96DU3:OID21254:v1:Oncology	SLAMF6	CKD_PGS	EUR	38255	0.0191007	0.00505106	0.000156109	0.000366373	0.0151371	0.00504201	0.00268222	0.000229732	NA	NA	NA	NA	1	0.000509608
SLAMF6:Q96DU3:OID21254:v1:Oncology	SLAMF6	BMI_PGS	EUR	38255	0.0133982	0.00505618	0.00805583	0.000179936	-0.0134856	0.00525212	0.0102429	0.000168052	NA	NA	NA	NA	1	0.018859
SLAMF6:Q96DU3:OID21254:v1:Oncology	SLAMF6	NASH_biomarker_GRS	EUR	38255	0.0214974	0.00504914	2.07088e-05	0.000464392	0.0205656	0.00503468	4.42067e-05	0.000425205	NA	NA	NA	NA	0.608425	0.000156006
SLAMF6:Q96DU3:OID21254:v1:Oncology	SLAMF6	CKD_GWAS_signif	EUR	38255	0.0102209	0.0050506	0.043007	0.000104955	0.00992147	0.00503539	0.048806	9.89669e-05	NA	NA	NA	NA	1	0.128409
SLAMF6:Q96DU3:OID21254:v1:Oncology	SLAMF6	BMI_PGS	SAS	789	0.0763223	0.0351132	0.030053	0.00589243	0.0514454	0.0367589	0.162083	0.00249012	NA	NA	NA	NA	1	0.223534
SLAMF6:Q96DU3:OID21254:v1:Oncology	SLAMF6	BMI_GWAS_signif	SAS	789	0.0744481	0.0354881	0.0362605	0.00549117	0.0602569	0.0360133	0.0947258	0.00355495	NA	NA	NA	NA	1	0.316397
SLAMF6:Q96DU3:OID21254:v1:Oncology	SLAMF6	lipodystrophy_pPS	SAS	789	-0.0689705	0.0350406	0.0494082	0.00483745	-0.0758536	0.035536	0.0331347	0.00577173	NA	NA	NA	NA	1	0.830185
SLAMF7:Q9NQ25:OID20602:v1:Inflammation	SLAMF7	T2D_PGS	ALL	41889	0.0166625	0.00478623	0.000499431	0.000279213	0.0110769	0.00481995	0.0215586	0.00012186	rs1260326_T	0.0147972	0.00479534	0.0020318	1	0.00123305
SLAMF7:Q9NQ25:OID20602:v1:Inflammation	SLAMF7	BMI_PGS	ALL	41889	0.0241767	0.00478616	4.40486e-07	0.000587658	0.0104547	0.00498269	0.0358937	0.00010158	rs11581248_C	0.0208156	0.00428298	1.17764e-06	0.0129415	1.65916e-06
SLAMF7:Q9NQ25:OID20602:v1:Inflammation	SLAMF7	NASH_biomarker_GRS	ALL	41889	0.0217055	0.00478197	5.66708e-06	0.000474551	0.0211888	0.00478341	9.46303e-06	0.000452579	rs11581248_C	0.0168068	0.00427954	8.60663e-05	0.166499	4.67693e-05
SLAMF7:Q9NQ25:OID20602:v1:Inflammation	SLAMF7	BMI_GWAS_signif	ALL	41889	0.0180597	0.00478499	0.000160713	0.000328158	0.0122783	0.00482212	0.0108924	0.000149587	rs3766370_C	0.0160961	0.00439859	0.000253137	1	0.001093
SLAMF7:Q9NQ25:OID20602:v1:Inflammation	SLAMF7	T2D_GWAS_signif	ALL	41889	0.00942171	0.0047833	0.0488783	8.93994e-05	0.0099749	0.00478667	0.037176	0.0001002	rs1260326_T	0.00798841	0.00478757	0.0952099	1	0.184345
SLAMF7:Q9NQ25:OID20602:v1:Inflammation	SLAMF7	CAD_GWAS_signif	ALL	41889	0.0128201	0.00478298	0.00735707	0.000165533	0.0122461	0.00478555	0.0105014	0.000151087	rs35684990_C	0.0110735	0.00468889	0.0181986	1	0.0747926
SLAMF7:Q9NQ25:OID20602:v1:Inflammation	SLAMF7	liver_lipid_pPS	ALL	41889	0.0257387	0.00478187	7.38253e-08	0.000667189	0.0253655	0.00478432	1.15256e-07	0.000648207	rs1260326_T	-0.00133308	0.0114309	0.907161	0.00216899	5.89399e-07
SLAMF7:Q9NQ25:OID20602:v1:Inflammation	SLAMF7	BMI_PGS	DISC	27748	0.0213843	0.00592042	0.000304435	0.000464868	0.00635435	0.00617858	0.303748	3.76946e-05	rs11581248_C	0.0177754	0.00524017	0.000694478	1	0.000970099
SLAMF7:Q9NQ25:OID20602:v1:Inflammation	SLAMF7	NASH_biomarker_GRS	DISC	27748	0.021482	0.00591508	0.000282023	0.000469973	0.0210164	0.0059126	0.000379322	0.000450081	rs11581248_C	0.0166251	0.00523572	0.00149831	1	0.00202363
SLAMF7:Q9NQ25:OID20602:v1:Inflammation	SLAMF7	BMI_GWAS_signif	DISC	27748	0.0151187	0.00591706	0.0106212	0.000232681	0.00894043	0.00595993	0.133603	8.01917e-05	rs3766370_C	0.0136869	0.00540357	0.0113169	1	0.0557232
SLAMF7:Q9NQ25:OID20602:v1:Inflammation	SLAMF7	liver_lipid_pPS	DISC	27748	0.0238178	0.00591533	5.67775e-05	0.000577615	0.0235013	0.00591376	7.08572e-05	0.000562518	rs1260326_T	-0.00824855	0.0143194	0.564593	1	0.000301105
SLAMF7:Q9NQ25:OID20602:v1:Inflammation	SLAMF7	T2D_PGS	REP	14141	0.0262978	0.00813258	0.00122509	0.000688167	0.0216517	0.00819895	0.00828053	0.000461013	rs1260326_T	0.024281	0.00814926	0.00289181	1	0.00418039
SLAMF7:Q9NQ25:OID20602:v1:Inflammation	SLAMF7	BMI_PGS	REP	14141	0.0292143	0.0081375	0.000331689	0.000848103	0.0181749	0.00843562	0.0312148	0.000306922	rs11581248_C	0.0264716	0.0074395	0.000374551	1	0.00160544
SLAMF7:Q9NQ25:OID20602:v1:Inflammation	SLAMF7	NASH_biomarker_GRS	REP	14141	0.0206624	0.00813946	0.0111419	0.000424238	0.0201526	0.00815426	0.0134695	0.0004038	rs11581248_C	0.0157244	0.00744216	0.034628	1	0.0946092
SLAMF7:Q9NQ25:OID20602:v1:Inflammation	SLAMF7	BMI_GWAS_signif	REP	14141	0.0242337	0.00814199	0.00292167	0.000583096	0.0193184	0.00821576	0.0187174	0.000365543	rs3766370_C	0.0215982	0.00758029	0.00438845	1	0.0272504
SLAMF7:Q9NQ25:OID20602:v1:Inflammation	SLAMF7	CAD_GWAS_signif	REP	14141	0.0169482	0.00813089	0.0371402	0.000286069	0.0158879	0.00814586	0.0511445	0.00025154	rs35684990_C	0.0140708	0.00800706	0.0788881	1	0.337826
SLAMF7:Q9NQ25:OID20602:v1:Inflammation	SLAMF7	liver_lipid_pPS	REP	14141	0.0296468	0.00812692	0.000265262	0.00087565	0.029216	0.00814427	0.000335253	0.000850354	rs1260326_T	0.0114414	0.0189498	0.546005	1	0.00275482
SLAMF7:Q9NQ25:OID20602:v1:Inflammation	SLAMF7	beta_cell_pPS	REP	14141	0.0209037	0.00813752	0.0102152	0.000434405	0.0215487	0.00814965	0.00819941	0.000462178	rs7621161_C	0.0204356	0.00810375	0.0116883	1	0.197629
SLAMF7:Q9NQ25:OID20602:v1:Inflammation	SLAMF7	CKD_PGS	AFR	1098	0.0524588	0.0258067	0.0423292	0.00365819	0.0559236	0.0260519	0.0320567	0.00414012	NA	NA	NA	NA	1	0.45223
SLAMF7:Q9NQ25:OID20602:v1:Inflammation	SLAMF7	liver_lipid_pPS	AMR	68	0.452899	0.164176	0.0114612	0.110644	0.50959	0.156305	0.00391793	0.139068	NA	NA	NA	NA	1	0.909093
SLAMF7:Q9NQ25:OID20602:v1:Inflammation	SLAMF7	T2D_PGS	EUR	39139	0.0159189	0.00498872	0.00141909	0.000256755	0.0101753	0.00502383	0.0428324	0.00010352	NA	NA	NA	NA	1	0.00336207
SLAMF7:Q9NQ25:OID20602:v1:Inflammation	SLAMF7	BMI_PGS	EUR	39139	0.0237274	0.00498842	1.97686e-06	0.000570308	0.00972101	0.00519865	0.0615037	8.82364e-05	NA	NA	NA	NA	0.0580802	7.17926e-06
SLAMF7:Q9NQ25:OID20602:v1:Inflammation	SLAMF7	NASH_biomarker_GRS	EUR	39139	0.0226249	0.00498302	5.63159e-06	0.000519691	0.0219057	0.00498274	1.10398e-05	0.000487535	NA	NA	NA	NA	0.165456	4.66073e-05
SLAMF7:Q9NQ25:OID20602:v1:Inflammation	SLAMF7	BMI_GWAS_signif	EUR	39139	0.0166398	0.00498561	0.00084595	0.000280881	0.0106551	0.00502366	0.0339292	0.00011352	NA	NA	NA	NA	1	0.00506192
SLAMF7:Q9NQ25:OID20602:v1:Inflammation	SLAMF7	CAD_GWAS_signif	EUR	39139	0.0124986	0.0049843	0.0121594	0.000158575	0.0119283	0.00498511	0.0167255	0.000144474	NA	NA	NA	NA	1	0.109249
SLAMF7:Q9NQ25:OID20602:v1:Inflammation	SLAMF7	liver_lipid_pPS	EUR	39139	0.0258368	0.00498198	2.15874e-07	0.000677892	0.0254044	0.00498281	3.44126e-07	0.000655577	NA	NA	NA	NA	0.00634236	1.55832e-06
SLAMF7:Q9NQ25:OID20602:v1:Inflammation	SLAMF7	BMI_GWAS_signif	SAS	811	0.069042	0.0317684	0.0300673	0.00583494	0.0611354	0.03228	0.0586253	0.0044949	NA	NA	NA	NA	1	0.291521
SLAMF8:Q9P0V8:OID21214:v1:Oncology	SLAMF8	T2D_PGS	ALL	40957	0.0399755	0.00478601	6.88627e-17	0.00162394	0.0277879	0.00479496	6.87252e-09	0.00077559	rs1260326_T	0.0395217	0.00479633	1.77279e-16	2.02319e-12	4.47607e-16
SLAMF8:Q9P0V8:OID21214:v1:Oncology	SLAMF8	CAD_PGS	ALL	40957	0.0136296	0.00479161	0.00445076	0.000188619	0.0111649	0.00476777	0.0191985	0.000126727	rs3184504_T	0.00905327	0.00478972	0.0587457	1	0.0187878
SLAMF8:Q9P0V8:OID21214:v1:Oncology	SLAMF8	CKD_PGS	ALL	40957	0.0338322	0.00478522	1.57257e-12	0.00116411	0.0289091	0.00476715	1.3374e-09	0.000849198	rs3184504_T	0.032039	0.00477461	1.9677e-11	4.62021e-08	9.35266e-12
SLAMF8:Q9P0V8:OID21214:v1:Oncology	SLAMF8	BMI_PGS	ALL	40957	0.0254929	0.00478922	1.02622e-07	0.000660203	-0.00564167	0.00495904	0.255272	2.99126e-05	rs12667978_C	0.0252435	0.00478649	1.34231e-07	0.00301503	4.02003e-07
SLAMF8:Q9P0V8:OID21214:v1:Oncology	SLAMF8	NASH_biomarker_GRS	ALL	40957	0.0301704	0.00478327	2.86495e-10	0.000926745	0.0297005	0.0047589	4.3891e-10	0.00089939	rs3184504_T	0.0253908	0.00478317	1.11194e-07	8.41722e-06	3.8789e-09
SLAMF8:Q9P0V8:OID21214:v1:Oncology	SLAMF8	CKD_GWAS_signif	ALL	40957	0.0113579	0.004786	0.0176414	0.000131299	0.0106649	0.00476062	0.0250813	0.000115979	rs3184504_T	0.0105377	0.00477387	0.0272942	1	0.0620725
SLAMF8:Q9P0V8:OID21214:v1:Oncology	SLAMF8	T2D_GWAS_signif	ALL	40957	0.0149508	0.00478599	0.00178615	0.000227484	0.0149767	0.0047638	0.00166852	0.000228386	rs1260326_T	0.0145127	0.00479185	0.00245827	1	0.0131193
SLAMF8:Q9P0V8:OID21214:v1:Oncology	SLAMF8	obesity_pPS	ALL	40957	0.0124422	0.00478601	0.00933387	0.000157559	0.00539983	0.00477198	0.257822	2.95936e-05	rs75087057_G	0.0115995	0.00477042	0.0150389	1	0.0617633
SLAMF8:Q9P0V8:OID21214:v1:Oncology	SLAMF8	liver_lipid_pPS	ALL	40957	0.0128976	0.00478588	0.007043	0.000169313	0.0126524	0.00476266	0.00789688	0.000163086	rs1260326_T	0.0245394	0.0114705	0.0324137	1	0.0153732
SLAMF8:Q9P0V8:OID21214:v1:Oncology	SLAMF8	lipodystrophy_pPS	ALL	40957	0.010325	0.00478839	0.0310696	0.000108398	0.0108968	0.00476573	0.0222309	0.000120817	rs75087057_G	0.0100243	0.00477252	0.0356989	1	0.104818
SLAMF8:Q9P0V8:OID21214:v1:Oncology	SLAMF8	T2D_PGS	DISC	27119	0.0388863	0.00586284	3.35901e-11	0.00156253	0.0268888	0.00587412	4.72655e-06	0.00073763	rs1260326_T	0.0386686	0.00587524	4.73843e-11	9.86877e-07	2.15475e-10
SLAMF8:Q9P0V8:OID21214:v1:Oncology	SLAMF8	CAD_PGS	DISC	27119	0.0160092	0.00586457	0.00634102	0.000265037	0.013676	0.00583422	0.01908	0.000193546	rs3184504_T	0.0117236	0.0058648	0.0456214	1	0.0306413
SLAMF8:Q9P0V8:OID21214:v1:Oncology	SLAMF8	CKD_PGS	DISC	27119	0.036559	0.00585277	4.26138e-10	0.00138612	0.0319096	0.00582909	4.43411e-08	0.00105457	rs3184504_T	0.0351683	0.00584126	1.75933e-09	1.25199e-05	2.78221e-09
SLAMF8:Q9P0V8:OID21214:v1:Oncology	SLAMF8	BMI_PGS	DISC	27119	0.0235199	0.0058631	6.04919e-05	0.000572161	-0.00831393	0.00608775	0.17205	6.57034e-05	rs12667978_C	0.0233689	0.00585839	6.65368e-05	1	0.000213356
SLAMF8:Q9P0V8:OID21214:v1:Oncology	SLAMF8	NASH_biomarker_GRS	DISC	27119	0.0355172	0.00585549	1.33192e-09	0.00130713	0.0350313	0.00582484	1.83181e-09	0.00127257	rs3184504_T	0.0309835	0.00585858	1.24238e-07	3.91317e-05	2.21083e-08
SLAMF8:Q9P0V8:OID21214:v1:Oncology	SLAMF8	CKD_GWAS_signif	DISC	27119	0.0121528	0.00585619	0.0379768	0.000153184	0.0114033	0.00582419	0.0502503	0.000135034	rs3184504_T	0.0113153	0.00584354	0.0528322	1	0.117202
SLAMF8:Q9P0V8:OID21214:v1:Oncology	SLAMF8	T2D_GWAS_signif	DISC	27119	0.0129476	0.00586049	0.0271615	0.000173618	0.0135317	0.00583235	0.0203421	0.000189605	rs1260326_T	0.0126774	0.00586844	0.0307601	1	0.148053
SLAMF8:Q9P0V8:OID21214:v1:Oncology	SLAMF8	lipodystrophy_pPS	DISC	27119	0.013618	0.00586181	0.0201776	0.00019197	0.0150659	0.00583187	0.00978912	0.000235064	rs75087057_G	0.0134196	0.00583991	0.0215747	1	0.101858
SLAMF8:Q9P0V8:OID21214:v1:Oncology	SLAMF8	T2D_PGS	REP	13838	0.0425894	0.00830578	2.97308e-07	0.00177637	0.0302007	0.00832098	0.000285048	0.000884604	rs1260326_T	0.041629	0.00832418	5.77414e-07	0.00873491	1.89067e-06
SLAMF8:Q9P0V8:OID21214:v1:Oncology	SLAMF8	CKD_PGS	REP	13838	0.0279779	0.00831803	0.000771626	0.00076516	0.0225279	0.00829223	0.00660098	0.000495846	rs3184504_T	0.0252128	0.00829482	0.00237349	1	0.00352572
SLAMF8:Q9P0V8:OID21214:v1:Oncology	SLAMF8	BMI_PGS	REP	13838	0.0291743	0.00831753	0.000453675	0.000832035	-0.000494708	0.00856981	0.953967	2.23994e-07	rs12667978_C	0.028826	0.0083163	0.000529473	1	0.00212245
SLAMF8:Q9P0V8:OID21214:v1:Oncology	SLAMF8	NASH_biomarker_GRS	REP	13838	0.0196662	0.00831525	0.01804	0.000378472	0.0192529	0.00827638	0.0200201	0.000363598	rs3184504_T	0.0144924	0.00830448	0.0809849	1	0.139355
SLAMF8:Q9P0V8:OID21214:v1:Oncology	SLAMF8	T2D_GWAS_signif	REP	13838	0.0195856	0.00830588	0.0183858	0.000376222	0.0185265	0.00827157	0.0251216	0.000337079	rs1260326_T	0.0188475	0.00831371	0.0234033	1	0.150048
SLAMF8:Q9P0V8:OID21214:v1:Oncology	SLAMF8	obesity_pPS	REP	13838	0.0237308	0.00830534	0.00427914	0.000552294	0.0178748	0.00828126	0.030909	0.000313058	rs75087057_G	0.0236939	0.00828424	0.00424118	1	0.0863916
SLAMF8:Q9P0V8:OID21214:v1:Oncology	SLAMF8	liver_lipid_pPS	REP	13838	0.0175502	0.00830717	0.0346484	0.000302019	0.0172047	0.00827065	0.0375251	0.000290776	rs1260326_T	0.0118133	0.0194781	0.544201	1	0.116313
SLAMF8:Q9P0V8:OID21214:v1:Oncology	SLAMF8	T2D_PGS	EUR	38255	0.0405165	0.00498758	4.66501e-16	0.00165021	0.0279098	0.00499765	2.35865e-08	0.00077308	NA	NA	NA	NA	1.37058e-11	2.93486e-15
SLAMF8:Q9P0V8:OID21214:v1:Oncology	SLAMF8	CAD_PGS	EUR	38255	0.0145035	0.00499214	0.00367154	0.000211387	0.0117387	0.00496632	0.0181	0.000138583	NA	NA	NA	NA	1	0.0163687
SLAMF8:Q9P0V8:OID21214:v1:Oncology	SLAMF8	CKD_PGS	EUR	38255	0.0362455	0.00498447	3.61834e-13	0.00132274	0.031065	0.00496392	3.93678e-10	0.000970614	NA	NA	NA	NA	1.06307e-08	2.25227e-12
SLAMF8:Q9P0V8:OID21214:v1:Oncology	SLAMF8	BMI_PGS	EUR	38255	0.0240397	0.00499098	1.46563e-06	0.0005808	-0.00795176	0.00517311	0.124269	5.86132e-05	NA	NA	NA	NA	0.0430602	5.38926e-06
SLAMF8:Q9P0V8:OID21214:v1:Oncology	SLAMF8	NASH_biomarker_GRS	EUR	38255	0.0324351	0.0049835	7.68429e-11	0.00105995	0.0318744	0.00495705	1.29022e-10	0.00102462	NA	NA	NA	NA	2.25765e-06	1.12321e-09
SLAMF8:Q9P0V8:OID21214:v1:Oncology	SLAMF8	CKD_GWAS_signif	EUR	38255	0.0137997	0.00498629	0.00565111	0.000191823	0.0129154	0.00495918	0.00920864	0.000168236	NA	NA	NA	NA	1	0.0214509
SLAMF8:Q9P0V8:OID21214:v1:Oncology	SLAMF8	T2D_GWAS_signif	EUR	38255	0.0140051	0.0049864	0.00497726	0.000197567	0.0141447	0.00496206	0.00436636	0.000201545	NA	NA	NA	NA	1	0.0319283
SLAMF8:Q9P0V8:OID21214:v1:Oncology	SLAMF8	obesity_pPS	EUR	38255	0.010262	0.004987	0.0396211	0.000106057	0.00275635	0.00497155	0.579292	7.62571e-06	NA	NA	NA	NA	1	0.176731
SLAMF8:Q9P0V8:OID21214:v1:Oncology	SLAMF8	liver_lipid_pPS	EUR	38255	0.0137392	0.00498524	0.00585469	0.000190224	0.013571	0.00496014	0.00622184	0.000185673	NA	NA	NA	NA	1	0.0129722
SLAMF8:Q9P0V8:OID21214:v1:Oncology	SLAMF8	lipodystrophy_pPS	EUR	38255	0.0130043	0.00498868	0.00914376	0.000170189	0.0136919	0.00496279	0.00580215	0.000188794	NA	NA	NA	NA	1	0.0372083
SLAMF8:Q9P0V8:OID21214:v1:Oncology	SLAMF8	CAD_PGS	EAS	201	0.168725	0.0785236	0.0332721	0.0233022	0.176516	0.0775313	0.0242571	0.0258115	NA	NA	NA	NA	1	0.999844
SLAMF8:Q9P0V8:OID21214:v1:Oncology	SLAMF8	NASH_biomarker_GRS	EAS	201	0.179509	0.0735166	0.0157871	0.02983	0.153314	0.0743647	0.0410149	0.0212968	NA	NA	NA	NA	1	0.998253
SLAMF8:Q9P0V8:OID21214:v1:Oncology	SLAMF8	obesity_pPS	EAS	201	0.168337	0.0723079	0.0212544	0.0272119	0.156244	0.0718566	0.0312873	0.0236145	NA	NA	NA	NA	1	0.958296
SLAMF8:Q9P0V8:OID21214:v1:Oncology	SLAMF8	BMI_GWAS_signif	SAS	789	0.096341	0.0340873	0.00483659	0.00998983	0.0772625	0.034341	0.0247589	0.00635468	NA	NA	NA	NA	1	0.143987
SLAMF8:Q9P0V8:OID21214:v1:Oncology	SLAMF8	lipodystrophy_pPS	SAS	789	-0.0943907	0.0336482	0.00516084	0.00984297	-0.103528	0.0338267	0.00229146	0.0116898	NA	NA	NA	NA	1	0.524974
SLC12A2:P55011:OID30077:v1:Cardiometabolic_II	SLC12A2	T2D_PGS	DISC	27098	-0.0135898	0.00594777	0.0223293	0.000192299	-0.0115759	0.00599471	0.053491	0.000137704	rs1260326_T	-0.0132993	0.00596007	0.0256629	1	0.0491412
SLC12A2:P55011:OID30077:v1:Cardiometabolic_II	SLC12A2	liver_lipid_pPS	REP	13815	0.0185233	0.00886113	0.0365999	0.000315665	0.0182981	0.00889292	0.0396475	0.00030773	rs1260326_T	0.0101962	0.0205433	0.61967	1	0.120146
SLC12A2:P55011:OID30077:v1:Cardiometabolic_II	SLC12A2	proinsulin_pPS	AFR	1091	0.0723943	0.0311361	0.0202593	0.00494156	0.0727888	0.0315195	0.0211239	0.00495087	NA	NA	NA	NA	1	0.963658
SLC12A2:P55011:OID30077:v1:Cardiometabolic_II	SLC12A2	liver_lipid_pPS	EAS	205	0.212946	0.0776796	0.00684816	0.0353756	0.193788	0.0791927	0.0155584	0.028863	NA	NA	NA	NA	1	0.673769
SLC12A2:P55011:OID30077:v1:Cardiometabolic_II	SLC12A2	lipodystrophy_pPS	EAS	205	0.185131	0.0806061	0.0229906	0.0251827	0.184767	0.0807512	0.0235289	0.0253576	NA	NA	NA	NA	1	0.877225
SLC13A1:Q9BZW2:OID31388:v1:Oncology_II	SLC13A1	liver_lipid_pPS	ALL	42066	-0.0114188	0.00485618	0.018708	0.000130182	-0.0118598	0.00486727	0.0148283	0.000140375	rs1260326_T	-0.0167085	0.0115965	0.149645	1	0.0368146
SLC13A1:Q9BZW2:OID31388:v1:Oncology_II	SLC13A1	obesity_pPS	DISC	27825	0.0143459	0.00593637	0.0156724	0.000208044	0.01417	0.00595714	0.0173822	0.000202136	rs1260326_T	0.0143	0.0059367	0.0160142	1	0.109894
SLC13A1:Q9BZW2:OID31388:v1:Oncology_II	SLC13A1	liver_lipid_pPS	REP	14241	-0.0185219	0.00845402	0.0284756	0.000333285	-0.0189201	0.00849133	0.0258849	0.000347078	rs1260326_T	-0.0141455	0.0196349	0.471274	1	0.101408
SLC13A1:Q9BZW2:OID31388:v1:Oncology_II	SLC13A1	lipodystrophy_pPS	AMR	69	0.505176	0.218926	0.0303683	0.0948834	0.491175	0.230414	0.0450048	0.0876285	NA	NA	NA	NA	1	0.215512
SLC13A1:Q9BZW2:OID31388:v1:Oncology_II	SLC13A1	liver_lipid_pPS	EUR	39285	-0.0121853	0.0050198	0.0152096	0.000148529	-0.0126166	0.0050298	0.0121333	0.000159136	NA	NA	NA	NA	1	0.0304192
SLC16A1:P53985:OID20799:v1:Neurology	SLC16A1	T2D_PGS	ALL	40952	0.0321539	0.00489986	5.36482e-11	0.00102676	0.0211148	0.00491779	1.76249e-05	0.000437147	rs1260326_T	0.032026	0.0049105	7.02129e-11	1.57618e-06	2.43614e-10
SLC16A1:P53985:OID20799:v1:Neurology	SLC16A1	CAD_PGS	ALL	40952	0.0116061	0.0049043	0.0179616	0.000133654	0.008855	0.00489031	0.0701913	7.77786e-05	rs10749636_G	0.0108485	0.0048979	0.0267701	1	0.0572796
SLC16A1:P53985:OID20799:v1:Neurology	SLC16A1	BMI_PGS	ALL	40952	0.0158996	0.00490311	0.00118478	0.000250924	-0.0130417	0.00508514	0.0103309	0.000156022	rs3811444_C	0.0157689	0.0048922	0.00126832	1	0.00314728
SLC16A1:P53985:OID20799:v1:Neurology	SLC16A1	obesity_pPS	ALL	40952	0.0119524	0.00489851	0.0146912	0.000142084	0.00568419	0.00489367	0.24543	3.2007e-05	rs6670866_A	0.0116186	0.00489499	0.0176214	1	0.0895493
SLC16A1:P53985:OID20799:v1:Neurology	SLC16A1	lipodystrophy_pPS	ALL	40952	0.0114155	0.00490054	0.0198404	0.000129502	0.0119189	0.00488749	0.0147459	0.000141069	rs633382_T	0.0110752	0.00489127	0.0235624	1	0.0750205
SLC16A1:P53985:OID20799:v1:Neurology	SLC16A1	T2D_PGS	DISC	27122	0.0328426	0.00593518	3.16704e-08	0.00111047	0.0211569	0.00595	0.000377502	0.000454821	rs1260326_T	0.0329991	0.00594726	2.90637e-08	0.000930477	1.55859e-07
SLC16A1:P53985:OID20799:v1:Neurology	SLC16A1	CAD_PGS	DISC	27122	0.015007	0.00593585	0.0114708	0.000232009	0.0125186	0.00591046	0.0341807	0.000161425	rs10749636_G	0.0141679	0.00592701	0.0168373	1	0.0488908
SLC16A1:P53985:OID20799:v1:Neurology	SLC16A1	CKD_PGS	DISC	27122	0.0160699	0.0059281	0.00671622	0.000266727	0.0115991	0.00590748	0.0496022	0.000138726	rs6670866_A	0.0155199	0.00592261	0.0087864	1	0.0204268
SLC16A1:P53985:OID20799:v1:Neurology	SLC16A1	BMI_PGS	DISC	27122	0.0123028	0.00593617	0.0382268	0.000155925	-0.0198196	0.00616741	0.00131234	0.000371529	rs3811444_C	0.0123538	0.00592087	0.0369447	1	0.0838763
SLC16A1:P53985:OID20799:v1:Neurology	SLC16A1	CAD_GWAS_signif	DISC	27122	0.0123155	0.00592976	0.0378213	0.000156583	0.0122661	0.00590596	0.0378197	0.000155217	rs590856_G	0.0114994	0.00591694	0.0519695	1	0.292418
SLC16A1:P53985:OID20799:v1:Neurology	SLC16A1	T2D_PGS	REP	13830	0.0290949	0.00868317	0.000808182	0.000784021	0.0192807	0.00873441	0.0273001	0.000340046	rs1260326_T	0.0282888	0.00870416	0.00115669	1	0.00285464
SLC16A1:P53985:OID20799:v1:Neurology	SLC16A1	BMI_PGS	REP	13830	0.0220037	0.00869483	0.0113958	0.000447375	-0.00128081	0.00898884	0.886696	1.41736e-06	rs3811444_C	0.0215698	0.00868102	0.0129777	1	0.0341989
SLC16A1:P53985:OID20799:v1:Neurology	SLC16A1	BMI_GWAS_signif	REP	13830	0.0177649	0.00869541	0.0410695	0.000291621	0.00755275	0.00875273	0.388206	5.19776e-05	rs590856_G	0.0178627	0.00867804	0.0395731	1	0.1817
SLC16A1:P53985:OID20799:v1:Neurology	SLC16A1	obesity_pPS	REP	13830	0.0198374	0.00867848	0.0222804	0.000365024	0.0152215	0.00869191	0.0799291	0.000214045	rs6670866_A	0.0192059	0.0086781	0.026904	1	0.160058
SLC16A1:P53985:OID20799:v1:Neurology	SLC16A1	T2D_PGS	AFR	1080	0.0656432	0.0332092	0.0483477	0.00358816	0.0589167	0.0333799	0.0778591	0.00289731	NA	NA	NA	NA	1	0.421683
SLC16A1:P53985:OID20799:v1:Neurology	SLC16A1	BMI_PGS	AFR	1080	0.0647871	0.03301	0.0499563	0.00353769	0.0577061	0.033587	0.0860826	0.00274573	NA	NA	NA	NA	1	0.980412
SLC16A1:P53985:OID20799:v1:Neurology	SLC16A1	T2D_PGS	EUR	38253	0.0315823	0.00505155	4.09522e-10	0.00100361	0.0201435	0.00507001	7.10846e-05	0.000402663	NA	NA	NA	NA	1.20318e-05	1.77722e-09
SLC16A1:P53985:OID20799:v1:Neurology	SLC16A1	CAD_PGS	EUR	38253	0.0112923	0.00505487	0.0254927	0.00012825	0.00854298	0.00503864	0.0899901	7.33551e-05	NA	NA	NA	NA	1	0.0781813
SLC16A1:P53985:OID20799:v1:Neurology	SLC16A1	CKD_PGS	EUR	38253	0.0100478	0.00505067	0.046665	0.000101711	0.00548963	0.00503836	0.275911	3.02946e-05	NA	NA	NA	NA	1	0.0948146
SLC16A1:P53985:OID20799:v1:Neurology	SLC16A1	BMI_PGS	EUR	38253	0.0126424	0.00505505	0.0123905	0.000160734	-0.0177245	0.00524745	0.000731585	0.000291067	NA	NA	NA	NA	1	0.0277805
SLC16A1:P53985:OID20799:v1:Neurology	SLC16A1	obesity_pPS	EUR	38253	0.0118549	0.00504931	0.0188883	0.000141658	0.005336	0.00504253	0.289971	2.85755e-05	NA	NA	NA	NA	1	0.107203
SLC16A1:P53985:OID20799:v1:Neurology	SLC16A1	lipodystrophy_pPS	EUR	38253	0.0128955	0.00505084	0.0106794	0.000167513	0.0135079	0.00503429	0.00729581	0.000183691	NA	NA	NA	NA	1	0.0420589
SLC16A1:P53985:OID20799:v1:Neurology	SLC16A1	BMI_GWAS_signif	EAS	204	0.175597	0.0841976	0.0386927	0.0193637	0.164046	0.0840326	0.0527931	0.0168712	NA	NA	NA	NA	1	0.999065
SLC16A1:P53985:OID20799:v1:Neurology	SLC16A1	BMI_PGS	SAS	785	0.105813	0.0367753	0.00412783	0.0105817	0.103803	0.0383658	0.0069803	0.00946386	NA	NA	NA	NA	1	0.0681828
SLC16A1:P53985:OID20799:v1:Neurology	SLC16A1	obesity_pPS	SAS	785	0.0759122	0.0368591	0.0397972	0.00545128	0.0779127	0.0372058	0.0366022	0.00569247	NA	NA	NA	NA	1	0.997648
SLC27A4:Q6P1M0:OID20814:v1:Neurology	SLC27A4	CAD_PGS	ALL	40952	0.0131078	0.00488716	0.00731914	0.000170346	0.0104201	0.00487919	0.0327161	0.000107692	rs137948800_T	0.0127205	0.00488211	0.00917637	1	0.0283316
SLC27A4:Q6P1M0:OID20814:v1:Neurology	SLC27A4	T2D_GWAS_signif	ALL	40952	-0.00987235	0.00488152	0.0431424	9.68604e-05	-0.0101903	0.00487455	0.036578	0.000103191	rs1260326_T	-0.00937719	0.00488772	0.0550518	1	0.167662
SLC27A4:Q6P1M0:OID20814:v1:Neurology	SLC27A4	BMI_PGS	DISC	27122	0.014523	0.00594643	0.0146	0.000213219	-0.00825762	0.00619523	0.182576	6.32924e-05	rs137948800_T	0.0133243	0.00594335	0.0249768	1	0.0352464
SLC27A4:Q6P1M0:OID20814:v1:Neurology	SLC27A4	CKD_GWAS_signif	DISC	27122	0.0134044	0.00593791	0.0239889	0.000182166	0.0126053	0.00592547	0.0334038	0.000161203	rs1354034_T	0.0128824	0.00592587	0.0297198	1	0.082048
SLC27A4:Q6P1M0:OID20814:v1:Neurology	SLC27A4	liver_lipid_pPS	DISC	27122	-0.0133101	0.00594147	0.0250854	0.000179398	-0.0138041	0.00593181	0.0199655	0.000192904	rs1260326_T	-0.00662545	0.0144062	0.645589	1	0.0538355
SLC27A4:Q6P1M0:OID20814:v1:Neurology	SLC27A4	CAD_PGS	REP	13830	0.0180363	0.00858602	0.0356895	0.00030959	0.0143812	0.00857578	0.0935744	0.000197017	rs137948800_T	0.0177528	0.00857516	0.0384467	1	0.200873
SLC27A4:Q6P1M0:OID20814:v1:Neurology	SLC27A4	obesity_pPS	REP	13830	-0.0196167	0.00856775	0.0220594	0.000367767	-0.0232712	0.00856961	0.00662484	0.000516456	rs137948800_T	-0.0198389	0.00855678	0.0204367	1	0.160058
SLC27A4:Q6P1M0:OID20814:v1:Neurology	SLC27A4	T2D_PGS	AFR	1080	0.0654454	0.0317464	0.0395063	0.00391266	0.0590411	0.0317819	0.063502	0.0031849	NA	NA	NA	NA	1	0.391824
SLC27A4:Q6P1M0:OID20814:v1:Neurology	SLC27A4	BMI_PGS	AFR	1080	-0.0640604	0.0315571	0.0426157	0.00379441	-0.0822618	0.0319264	0.0101183	0.00610772	NA	NA	NA	NA	1	0.980412
SLC27A4:Q6P1M0:OID20814:v1:Neurology	SLC27A4	obesity_pPS	AFR	1080	-0.102354	0.0314111	0.00115665	0.00971569	-0.106266	0.031419	0.000746535	0.0104748	NA	NA	NA	NA	1	0.414845
SLC27A4:Q6P1M0:OID20814:v1:Neurology	SLC27A4	beta_cell_pPS	AFR	1080	0.0665442	0.0317004	0.0360466	0.00405629	0.0664492	0.031679	0.0361898	0.00405673	NA	NA	NA	NA	1	0.276804
SLC27A4:Q6P1M0:OID20814:v1:Neurology	SLC27A4	CAD_PGS	EUR	38253	0.0115907	0.00505269	0.0217978	0.00013348	0.00885569	0.00504359	0.0791252	7.79416e-05	NA	NA	NA	NA	1	0.0691597
SLC27A4:Q6P1M0:OID20814:v1:Neurology	SLC27A4	BMI_PGS	EUR	38253	0.0109886	0.00505299	0.0296608	0.00011996	-0.0130486	0.00525298	0.0129944	0.000155986	NA	NA	NA	NA	1	0.0609394
SLC27A4:Q6P1M0:OID20814:v1:Neurology	SLC27A4	T2D_GWAS_signif	EUR	38253	-0.0103728	0.00504676	0.0398532	0.000107157	-0.0105628	0.00503846	0.0360501	0.00011111	NA	NA	NA	NA	1	0.162398
SLC28A1:O00337:OID31220:v1:Oncology_II	SLC28A1	lipodystrophy_pPS	ALL	40809	0.0133659	0.00496144	0.00706372	0.000177572	0.0135851	0.0049713	0.00628441	0.000183446	rs1260326_T	0.0133576	0.00496153	0.00710044	1	0.0323763
SLC28A1:O00337:OID31220:v1:Oncology_II	SLC28A1	CAD_PGS	DISC	26942	0.0145867	0.00602857	0.0155446	0.000217313	0.014583	0.00603471	0.0156763	0.000217306	rs1260326_T	0.0145572	0.00602885	0.0157594	1	0.0617999
SLC28A1:O00337:OID31220:v1:Oncology_II	SLC28A1	CAD_GWAS_signif	DISC	26942	0.0145742	0.00602132	0.0155083	0.000217465	0.0149524	0.00602958	0.0131504	0.00022884	rs1260326_T	0.0145775	0.00602139	0.0154864	1	0.167976
SLC28A1:O00337:OID31220:v1:Oncology_II	SLC28A1	lipodystrophy_pPS	REP	13867	0.0253752	0.00874439	0.00371514	0.000604816	0.02575	0.00877972	0.00336377	0.000622024	rs1260326_T	0.0253766	0.00874473	0.00371456	1	0.0321979
SLC28A1:O00337:OID31220:v1:Oncology_II	SLC28A1	CAD_PGS	EUR	38105	0.0104148	0.0051524	0.0432509	0.000107173	0.00995679	0.00516006	0.0536653	9.79763e-05	NA	NA	NA	NA	1	0.116901
SLC28A1:O00337:OID31220:v1:Oncology_II	SLC28A1	lipodystrophy_pPS	EUR	38105	0.0144233	0.00514821	0.00508732	0.000205862	0.0144994	0.00515616	0.00492529	0.00020806	NA	NA	NA	NA	1	0.0239528
SLC28A1:O00337:OID31220:v1:Oncology_II	SLC28A1	NASH_biomarker_GRS	SAS	786	-0.100231	0.0355352	0.00492254	0.0101022	-0.0929689	0.0359202	0.00984345	0.00870625	NA	NA	NA	NA	1	0.480946
SLC34A3:Q8N130:OID31203:v1:Oncology_II	SLC34A3	T2D_GWAS_signif	DISC	26942	0.0118913	0.00596691	0.0462851	0.00014739	0.0117874	0.00597723	0.0486131	0.000144734	rs1260326_T	0.0120426	0.00597575	0.0438883	1	0.212763
SLC34A3:Q8N130:OID31203:v1:Oncology_II	SLC34A3	beta_cell_pPS	DISC	26942	0.0139921	0.00596625	0.0190232	0.000204103	0.0134788	0.00597662	0.0241259	0.000189278	rs1260326_T	0.0140037	0.00596642	0.0189278	1	0.209273
SLC34A3:Q8N130:OID31203:v1:Oncology_II	SLC34A3	lipodystrophy_pPS	REP	13867	-0.0180375	0.0088128	0.0407027	0.000301925	-0.0186723	0.0088483	0.0348527	0.000323185	rs1260326_T	-0.0180087	0.00881257	0.0410193	1	0.140688
SLC34A3:Q8N130:OID31203:v1:Oncology_II	SLC34A3	T2D_GWAS_signif	AFR	1091	-0.0658968	0.0309483	0.0334682	0.00414098	-0.0633064	0.0313323	0.0435934	0.00378363	NA	NA	NA	NA	1	0.977714
SLC34A3:Q8N130:OID31203:v1:Oncology_II	SLC34A3	lipodystrophy_pPS	SAS	786	-0.0859681	0.0363478	0.0182821	0.00711275	-0.0885553	0.0368736	0.0165778	0.00749399	NA	NA	NA	NA	1	0.830185
SLC39A14:Q15043:OID20852:v1:Neurology	SLC39A14	T2D_PGS	ALL	40952	-0.0482988	0.0048666	3.45864e-23	0.00233828	-0.0331123	0.00486311	9.97287e-12	0.00108565	rs11045821_G	-0.047742	0.00485824	9.12786e-23	1.01615e-18	3.00635e-22
SLC39A14:Q15043:OID20852:v1:Neurology	SLC39A14	CKD_PGS	ALL	40952	0.0194047	0.00487006	6.77443e-05	0.000377656	0.0249436	0.00483723	2.52673e-07	0.000622982	rs60712451_A	0.0187426	0.00486048	0.000115379	1	0.000235821
SLC39A14:Q15043:OID20852:v1:Neurology	SLC39A14	BMI_PGS	ALL	40952	-0.0369649	0.00487033	3.27148e-14	0.0013689	0.00047947	0.00503073	0.92407	2.12959e-07	rs73079476_A	-0.0364346	0.00486773	7.30265e-14	9.6116e-10	2.04938e-13
SLC39A14:Q15043:OID20852:v1:Neurology	SLC39A14	NASH_biomarker_GRS	ALL	40952	-0.0158157	0.00486739	0.00115774	0.000251185	-0.0156846	0.00482967	0.00116499	0.000247191	rs60712451_A	-0.0154721	0.00485758	0.00144791	1	0.00632237
SLC39A14:Q15043:OID20852:v1:Neurology	SLC39A14	BMI_GWAS_signif	ALL	40952	-0.0185596	0.00487042	0.000138783	0.00034544	-0.00256454	0.00486882	0.598386	6.50432e-06	rs73079476_A	-0.0181192	0.0048676	0.000197598	1	0.000957149
SLC39A14:Q15043:OID20852:v1:Neurology	SLC39A14	CKD_GWAS_signif	ALL	40952	0.0167069	0.00486822	0.000600118	0.000280186	0.0180591	0.00482952	0.00018477	0.000327696	rs73079476_A	0.0164597	0.00486513	0.000717123	1	0.00275214
SLC39A14:Q15043:OID20852:v1:Neurology	SLC39A14	T2D_GWAS_signif	ALL	40952	-0.0197008	0.00486787	5.19501e-05	0.000389615	-0.0192773	0.00483223	6.63787e-05	0.000372961	rs73079476_A	-0.0195507	0.0048647	5.85754e-05	1	0.000672377
SLC39A14:Q15043:OID20852:v1:Neurology	SLC39A14	obesity_pPS	ALL	40952	-0.0106009	0.00486863	0.0294577	0.000112808	-0.00269966	0.00484098	0.577074	7.29094e-06	rs11045821_G	-0.0100131	0.0048602	0.0393835	1	0.145457
SLC39A14:Q15043:OID20852:v1:Neurology	SLC39A14	lipodystrophy_pPS	ALL	40952	-0.0344841	0.00486791	1.42341e-12	0.00119273	-0.0355856	0.00483194	1.80939e-13	0.00126988	rs28929474_C	-0.0337328	0.0048579	3.87093e-12	4.18197e-08	5.57596e-11
SLC39A14:Q15043:OID20852:v1:Neurology	SLC39A14	T2D_PGS	DISC	27122	-0.0529798	0.00586031	1.66201e-19	0.00294814	-0.0370958	0.00584966	2.31093e-10	0.00142615	rs11045821_G	-0.052529	0.00584999	2.89662e-19	4.88297e-15	1.8357e-18
SLC39A14:Q15043:OID20852:v1:Neurology	SLC39A14	CKD_PGS	DISC	27122	0.0176813	0.00585865	0.00254697	0.000329433	0.0232631	0.00580951	6.23655e-05	0.000569141	rs60712451_A	0.0169243	0.00584661	0.00379802	1	0.00840785
SLC39A14:Q15043:OID20852:v1:Neurology	SLC39A14	BMI_PGS	DISC	27122	-0.0395038	0.00586236	1.63186e-11	0.00164015	0.000686832	0.00606766	0.909876	4.55073e-07	rs73079476_A	-0.0385648	0.00585958	4.74289e-11	4.7944e-07	1.10725e-10
SLC39A14:Q15043:OID20852:v1:Neurology	SLC39A14	NASH_biomarker_GRS	DISC	27122	-0.0159941	0.00586048	0.00635413	0.000269407	-0.015575	0.00580662	0.00731668	0.000255455	rs60712451_A	-0.0154698	0.00584818	0.00816805	1	0.0321315
SLC39A14:Q15043:OID20852:v1:Neurology	SLC39A14	BMI_GWAS_signif	DISC	27122	-0.0192269	0.00586177	0.00103918	0.000389106	-0.0022669	0.00585363	0.698564	5.32639e-06	rs73079476_A	-0.0189476	0.00585719	0.00121821	1	0.00788919
SLC39A14:Q15043:OID20852:v1:Neurology	SLC39A14	CKD_GWAS_signif	DISC	27122	0.0185507	0.00585769	0.00154246	0.000362731	0.0200218	0.00580247	0.000560269	0.00042268	rs73079476_A	0.0182756	0.00585311	0.00179593	1	0.00717047
SLC39A14:Q15043:OID20852:v1:Neurology	SLC39A14	T2D_GWAS_signif	DISC	27122	-0.0207248	0.00586135	0.000407159	0.000452129	-0.0206192	0.00580986	0.000387361	0.000447127	rs73079476_A	-0.0203627	0.00585689	0.000508402	1	0.00592195
SLC39A14:Q15043:OID20852:v1:Neurology	SLC39A14	obesity_pPS	DISC	27122	-0.0134718	0.00586247	0.0215706	0.000191023	-0.00395485	0.00582176	0.49694	1.63895e-05	rs11045821_G	-0.0127781	0.00585232	0.0290127	1	0.125306
SLC39A14:Q15043:OID20852:v1:Neurology	SLC39A14	liver_lipid_pPS	DISC	27122	-0.0178789	0.00586128	0.00228804	0.000336531	-0.0173439	0.0058091	0.00283244	0.000316485	rs60712451_A	-0.017168	0.00584917	0.00333697	1	0.00688757
SLC39A14:Q15043:OID20852:v1:Neurology	SLC39A14	lipodystrophy_pPS	DISC	27122	-0.0369624	0.00585937	2.86579e-10	0.00143766	-0.0389072	0.00580622	2.11146e-11	0.00159211	rs28929474_C	-0.036406	0.00584894	4.90592e-10	8.41968e-06	1.47714e-08
SLC39A14:Q15043:OID20852:v1:Neurology	SLC39A14	T2D_PGS	REP	13830	-0.0400392	0.00870653	4.28816e-06	0.0014697	-0.0261719	0.00871881	0.00268893	0.000621369	rs11045821_G	-0.0392543	0.00869253	6.35809e-06	0.125986	2.24975e-05
SLC39A14:Q15043:OID20852:v1:Neurology	SLC39A14	CKD_PGS	REP	13830	0.0221343	0.00872199	0.0111676	0.000448034	0.0275315	0.00869107	0.00153938	0.000691949	rs60712451_A	0.0216833	0.00870653	0.0127692	1	0.0383747
SLC39A14:Q15043:OID20852:v1:Neurology	SLC39A14	BMI_PGS	REP	13830	-0.0316192	0.00871923	0.000288461	0.000914423	0.000868367	0.00897414	0.922916	6.461e-07	rs73079476_A	-0.0317597	0.00871563	0.000269434	1	0.00142917
SLC39A14:Q15043:OID20852:v1:Neurology	SLC39A14	T2D_GWAS_signif	REP	13830	-0.0190792	0.00870527	0.0284189	0.000334211	-0.0180234	0.00866647	0.037574	0.000298354	rs73079476_A	-0.0192826	0.00870179	0.0267123	1	0.193723
SLC39A14:Q15043:OID20852:v1:Neurology	SLC39A14	lipodystrophy_pPS	REP	13830	-0.0309495	0.00871586	0.00038514	0.000876808	-0.030549	0.00868066	0.00043426	0.000853833	rs28929474_C	-0.0296457	0.00869174	0.000649607	1	0.00632145
SLC39A14:Q15043:OID20852:v1:Neurology	SLC39A14	obesity_pPS	AMR	68	0.624049	0.186058	0.00286882	0.151834	0.652933	0.185069	0.00211323	0.147674	NA	NA	NA	NA	1	0.998734
SLC39A14:Q15043:OID20852:v1:Neurology	SLC39A14	T2D_PGS	EUR	38253	-0.0495314	0.00503057	7.58833e-23	0.00247932	-0.0338485	0.0050269	1.67994e-11	0.00114257	NA	NA	NA	NA	2.22945e-18	6.71521e-22
SLC39A14:Q15043:OID20852:v1:Neurology	SLC39A14	CAD_PGS	EUR	38253	-0.010552	0.00503772	0.0362137	0.000112475	-0.00711225	0.00499779	0.154721	5.10925e-05	NA	NA	NA	NA	1	0.101426
SLC39A14:Q15043:OID20852:v1:Neurology	SLC39A14	CKD_PGS	EUR	38253	0.0206955	0.00503265	3.92632e-05	0.000433387	0.0264466	0.0049957	1.20416e-07	0.00070656	NA	NA	NA	NA	1	0.00013815
SLC39A14:Q15043:OID20852:v1:Neurology	SLC39A14	BMI_PGS	EUR	38253	-0.0374766	0.00503462	9.98982e-14	0.00141862	0.000839549	0.00520563	0.871876	6.56247e-07	NA	NA	NA	NA	2.93501e-09	6.21824e-13
SLC39A14:Q15043:OID20852:v1:Neurology	SLC39A14	NASH_biomarker_GRS	EUR	38253	-0.0136072	0.00503087	0.00683865	0.000187533	-0.013415	0.00498979	0.00718065	0.00018233	NA	NA	NA	NA	1	0.0307687
SLC39A14:Q15043:OID20852:v1:Neurology	SLC39A14	BMI_GWAS_signif	EUR	38253	-0.0187244	0.00503297	0.000199243	0.000354744	-0.00238681	0.00503054	0.635172	5.67971e-06	NA	NA	NA	NA	1	0.00140042
SLC39A14:Q15043:OID20852:v1:Neurology	SLC39A14	CKD_GWAS_signif	EUR	38253	0.0197804	0.00503142	8.46125e-05	0.000396114	0.0211518	0.00498971	2.24969e-05	0.000453168	NA	NA	NA	NA	1	0.000433086
SLC39A14:Q15043:OID20852:v1:Neurology	SLC39A14	T2D_GWAS_signif	EUR	38253	-0.0205511	0.00503093	4.41749e-05	0.000427655	-0.0202879	0.00499184	4.82936e-05	0.000416566	NA	NA	NA	NA	1	0.000589935
SLC39A14:Q15043:OID20852:v1:Neurology	SLC39A14	obesity_pPS	EUR	38253	-0.01112	0.00503218	0.0271268	0.000125184	-0.00272915	0.00500165	0.585309	7.51186e-06	NA	NA	NA	NA	1	0.137377
SLC39A14:Q15043:OID20852:v1:Neurology	SLC39A14	liver_lipid_pPS	EUR	38253	-0.0103829	0.00503091	0.0390417	0.000109195	-0.0098203	0.00499147	0.0491426	9.76494e-05	NA	NA	NA	NA	1	0.070849
SLC39A14:Q15043:OID20852:v1:Neurology	SLC39A14	lipodystrophy_pPS	EUR	38253	-0.0362981	0.00503067	5.47876e-13	0.00133301	-0.0376146	0.00499017	4.88803e-14	0.00143138	NA	NA	NA	NA	1.60966e-08	2.36715e-11
SLC39A14:Q15043:OID20852:v1:Neurology	SLC39A14	proinsulin_pPS	SAS	785	0.0903919	0.0370794	0.0150142	0.00748059	0.0959491	0.0375204	0.0107553	0.00830917	NA	NA	NA	NA	1	0.921985
SLC39A5:Q6ZMH5:OID20539:v1:Inflammation	SLC39A5	T2D_PGS	ALL	41889	0.0412254	0.00456279	1.70634e-19	0.00169658	0.0144954	0.00445122	0.00112882	0.000207384	rs28626310_C	0.0386926	0.00457043	2.62403e-17	5.01322e-15	1.24397e-18
SLC39A5:Q6ZMH5:OID20539:v1:Inflammation	SLC39A5	CKD_PGS	ALL	41889	0.0514854	0.00455898	1.56475e-29	0.00264768	0.0418132	0.00442122	3.31528e-21	0.0017458	rs28626310_C	0.0458762	0.00463433	4.44852e-23	4.59723e-25	1.86879e-28
SLC39A5:Q6ZMH5:OID20539:v1:Inflammation	SLC39A5	BMI_PGS	ALL	41889	0.0304778	0.00456548	2.49119e-11	0.000927012	-0.0385377	0.00459818	5.40593e-17	0.00137167	rs28626310_C	0.0293282	0.00456376	1.32135e-10	7.31911e-07	1.28858e-10
SLC39A5:Q6ZMH5:OID20539:v1:Inflammation	SLC39A5	NASH_biomarker_GRS	ALL	41889	0.0092265	0.00456342	0.0431994	8.51147e-05	0.00882031	0.00441858	0.0459204	7.79365e-05	rs7786376_A	0.00891341	0.00455973	0.0506119	1	0.137359
SLC39A5:Q6ZMH5:OID20539:v1:Inflammation	SLC39A5	BMI_GWAS_signif	ALL	41889	0.0112613	0.00456584	0.0136508	0.000126657	-0.0177418	0.004453	6.78148e-05	0.000310388	rs28929474_C	0.0107791	0.00455524	0.0179707	1	0.0528405
SLC39A5:Q6ZMH5:OID20539:v1:Inflammation	SLC39A5	CKD_GWAS_signif	ALL	41889	0.0235638	0.00456257	2.42067e-07	0.000555072	0.0221168	0.0044168	5.53885e-07	0.000490172	rs58895965_C	0.0231558	0.00455934	3.81512e-07	0.00711193	1.68131e-06
SLC39A5:Q6ZMH5:OID20539:v1:Inflammation	SLC39A5	CAD_GWAS_signif	ALL	41889	-0.0105027	0.00456358	0.0213725	0.000110279	-0.0127806	0.00441963	0.00383268	0.00016354	rs55953905_C	-0.00991464	0.00455512	0.0295164	1	0.1529
SLC39A5:Q6ZMH5:OID20539:v1:Inflammation	SLC39A5	obesity_pPS	ALL	41889	0.0140664	0.00456356	0.00205518	0.000197795	-0.00130048	0.0044288	0.769033	1.68661e-06	rs2272662_T	0.013762	0.00455917	0.00254157	1	0.0214879
SLC39A5:Q6ZMH5:OID20539:v1:Inflammation	SLC39A5	liver_lipid_pPS	ALL	41889	-0.0313333	0.00456143	6.54746e-12	0.000981462	-0.0324056	0.00441724	2.23789e-13	0.00105138	rs1260326_T	-0.0524923	0.0109042	1.48504e-06	1.92364e-07	1.02869e-10
SLC39A5:Q6ZMH5:OID20539:v1:Inflammation	SLC39A5	lipodystrophy_pPS	ALL	41889	0.0116521	0.00456579	0.010713	0.0001356	0.0129781	0.00442234	0.00334087	0.000168426	rs28626310_C	0.00995623	0.00456632	0.0292361	1	0.045484
SLC39A5:Q6ZMH5:OID20539:v1:Inflammation	SLC39A5	T2D_PGS	DISC	27748	0.0370094	0.00555086	2.65384e-11	0.00146484	0.00982918	0.00540825	0.0691601	0.000101993	rs28626310_C	0.0344386	0.00556203	6.03428e-10	7.79697e-07	1.70986e-10
SLC39A5:Q6ZMH5:OID20539:v1:Inflammation	SLC39A5	CKD_PGS	DISC	27748	0.0578211	0.00553516	1.70199e-25	0.00358744	0.0481743	0.00535995	2.67876e-19	0.00248738	rs28626310_C	0.0525076	0.00564163	1.40673e-20	5.00044e-21	2.47546e-24
SLC39A5:Q6ZMH5:OID20539:v1:Inflammation	SLC39A5	BMI_PGS	DISC	27748	0.0324411	0.00554942	5.09597e-09	0.00112653	-0.0391739	0.00559978	2.70128e-12	0.00150863	rs28626310_C	0.031286	0.00554796	1.72508e-08	0.00014972	2.76746e-08
SLC39A5:Q6ZMH5:OID20539:v1:Inflammation	SLC39A5	CKD_GWAS_signif	DISC	27748	0.0281336	0.00554282	3.88614e-07	0.000849503	0.0265612	0.00535823	7.19839e-07	0.000758172	rs58895965_C	0.0278692	0.00553886	4.89504e-07	0.0114175	3.11103e-06
SLC39A5:Q6ZMH5:OID20539:v1:Inflammation	SLC39A5	liver_lipid_pPS	DISC	27748	-0.0336478	0.0055447	1.3082e-09	0.00121384	-0.0348661	0.00536184	8.02682e-11	0.00130382	rs1260326_T	-0.0559631	0.0134229	3.06547e-05	3.8435e-05	2.56233e-08
SLC39A5:Q6ZMH5:OID20539:v1:Inflammation	SLC39A5	lipodystrophy_pPS	DISC	27748	0.0129587	0.00554977	0.0195505	0.000179916	0.0160031	0.00536661	0.00286635	0.00027452	rs28626310_C	0.0114087	0.00555029	0.039839	1	0.0996237
SLC39A5:Q6ZMH5:OID20539:v1:Inflammation	SLC39A5	T2D_PGS	REP	14141	0.0488454	0.00801833	1.14615e-09	0.00212086	0.0233288	0.007843	0.00293997	0.000479383	rs28626310_C	0.0462628	0.0080267	8.4056e-09	3.36738e-05	1.04577e-08
SLC39A5:Q6ZMH5:OID20539:v1:Inflammation	SLC39A5	CKD_PGS	REP	14141	0.0396436	0.00803032	8.03464e-07	0.00139414	0.0301755	0.00781264	0.000112789	0.000807956	rs28626310_C	0.0335456	0.00812347	3.65696e-05	0.0236058	6.05276e-06
SLC39A5:Q6ZMH5:OID20539:v1:Inflammation	SLC39A5	BMI_PGS	REP	14141	0.0270713	0.0080312	0.000751617	0.000650552	-0.0367776	0.00806528	5.15882e-06	0.0011257	rs28626310_C	0.0258799	0.00802608	0.00126491	1	0.00330082
SLC39A5:Q6ZMH5:OID20539:v1:Inflammation	SLC39A5	BMI_GWAS_signif	REP	14141	0.0170186	0.00803645	0.0342198	0.000256896	-0.0119834	0.0078605	0.127405	0.000125987	rs28929474_C	0.0160006	0.00802063	0.0460701	1	0.161118
SLC39A5:Q6ZMH5:OID20539:v1:Inflammation	SLC39A5	obesity_pPS	REP	14141	0.0212867	0.00802154	0.00797073	0.000403327	0.00847165	0.00780647	0.277847	6.38453e-05	rs2272662_T	0.0213654	0.00801316	0.00767803	1	0.104286
SLC39A5:Q6ZMH5:OID20539:v1:Inflammation	SLC39A5	liver_lipid_pPS	REP	14141	-0.0262526	0.00802106	0.00106683	0.000613377	-0.0268492	0.00779149	0.00057071	0.000643264	rs1260326_T	-0.0469691	0.0187028	0.0120382	1	0.00856379
SLC39A5:Q6ZMH5:OID20539:v1:Inflammation	SLC39A5	T2D_PGS	EUR	39139	0.0424886	0.00472844	2.68153e-19	0.00187301	0.0144693	0.0046095	0.00169649	0.000214438	NA	NA	NA	NA	7.87834e-15	2.01492e-18
SLC39A5:Q6ZMH5:OID20539:v1:Inflammation	SLC39A5	CKD_PGS	EUR	39139	0.054417	0.00472218	1.12361e-30	0.00307636	0.0439767	0.0045738	7.31354e-22	0.00200766	NA	NA	NA	NA	3.30116e-26	1.38124e-29
SLC39A5:Q6ZMH5:OID20539:v1:Inflammation	SLC39A5	BMI_PGS	EUR	39139	0.0300279	0.00473136	2.22558e-10	0.000935319	-0.0413264	0.00476587	4.43279e-18	0.00163366	NA	NA	NA	NA	6.53875e-06	1.09344e-09
SLC39A5:Q6ZMH5:OID20539:v1:Inflammation	SLC39A5	NASH_biomarker_GRS	EUR	39139	0.0119635	0.00472816	0.0114016	0.000148795	0.011107	0.00457292	0.0151511	0.0001284	NA	NA	NA	NA	1	0.0477179
SLC39A5:Q6ZMH5:OID20539:v1:Inflammation	SLC39A5	BMI_GWAS_signif	EUR	39139	0.0107465	0.00473011	0.0230958	0.000119967	-0.0191264	0.00460893	3.33401e-05	0.000374713	NA	NA	NA	NA	1	0.0854604
SLC39A5:Q6ZMH5:OID20539:v1:Inflammation	SLC39A5	CKD_GWAS_signif	EUR	39139	0.0248395	0.00472708	1.49031e-07	0.000641385	0.0229546	0.00457119	5.1476e-07	0.000548561	NA	NA	NA	NA	0.00437853	1.03267e-06
SLC39A5:Q6ZMH5:OID20539:v1:Inflammation	SLC39A5	CAD_GWAS_signif	EUR	39139	-0.0115113	0.00472853	0.0149193	0.00013774	-0.0139511	0.0045741	0.0022898	0.000202455	NA	NA	NA	NA	1	0.127414
SLC39A5:Q6ZMH5:OID20539:v1:Inflammation	SLC39A5	obesity_pPS	EUR	39139	0.0135671	0.00472866	0.00411843	0.000191307	-0.00259892	0.00458408	0.570755	6.99688e-06	NA	NA	NA	NA	1	0.0370029
SLC39A5:Q6ZMH5:OID20539:v1:Inflammation	SLC39A5	liver_lipid_pPS	EUR	39139	-0.0328223	0.00472502	3.80355e-12	0.00112027	-0.0341548	0.00457045	8.00547e-14	0.00121392	NA	NA	NA	NA	1.11748e-07	6.61232e-11
SLC39A5:Q6ZMH5:OID20539:v1:Inflammation	SLC39A5	lipodystrophy_pPS	EUR	39139	0.0130162	0.00473042	0.00593334	0.000175959	0.0146977	0.0045755	0.00131799	0.000224561	NA	NA	NA	NA	1	0.0272026
SLC39A5:Q6ZMH5:OID20539:v1:Inflammation	SLC39A5	BMI_PGS	EAS	205	0.152159	0.0700878	0.0314741	0.0194462	0.105554	0.0718121	0.143693	0.00861579	NA	NA	NA	NA	1	0.853412
SLC39A5:Q6ZMH5:OID20539:v1:Inflammation	SLC39A5	BMI_GWAS_signif	EAS	205	0.165147	0.069374	0.0185186	0.0232409	0.146102	0.0681813	0.0337384	0.0180236	NA	NA	NA	NA	1	0.999065
SLC39A5:Q6ZMH5:OID20539:v1:Inflammation	SLC39A5	BMI_PGS	SAS	811	0.0773465	0.0327835	0.0185616	0.0063088	0.0306127	0.0336755	0.363618	0.000916273	NA	NA	NA	NA	1	0.169888
SLC44A4:Q53GD3:OID30897:v1:Neurology_II	SLC44A4	CAD_PGS	ALL	41162	-0.0105774	0.00493852	0.0322142	0.000111294	-0.0106608	0.00494881	0.0312283	0.000113049	rs1260326_T	-0.010498	0.00493891	0.0335458	1	0.0902243
SLC44A4:Q53GD3:OID30897:v1:Neurology_II	SLC44A4	BMI_PGS	ALL	41162	-0.0106628	0.00493712	0.0308	0.000113163	-0.00972985	0.00514708	0.0587166	8.70531e-05	rs1260326_T	-0.010782	0.00493794	0.0290048	1	0.0613495
SLC44A4:Q53GD3:OID30897:v1:Neurology_II	SLC44A4	CAD_GWAS_signif	ALL	41162	-0.00974585	0.00493244	0.0481766	9.47176e-05	-0.00968652	0.00494373	0.0500778	9.3523e-05	rs1260326_T	-0.00975335	0.00493241	0.0480032	1	0.261975
SLC44A4:Q53GD3:OID30897:v1:Neurology_II	SLC44A4	CAD_PGS	DISC	27218	-0.0126728	0.00599996	0.0346833	0.000163641	-0.0125068	0.00600788	0.0373767	0.000159418	rs1260326_T	-0.0125597	0.00600012	0.0363368	1	0.111855
SLC44A4:Q53GD3:OID30897:v1:Neurology_II	SLC44A4	BMI_PGS	REP	13944	-0.0188311	0.0086904	0.030261	0.000336086	-0.0172706	0.00902209	0.0556085	0.000263981	rs1260326_T	-0.0188094	0.00869293	0.0305004	1	0.0749636
SLC44A4:Q53GD3:OID30897:v1:Neurology_II	SLC44A4	NASH_biomarker_GRS	REP	13944	0.0172228	0.00869023	0.0475149	0.000281158	0.0179759	0.00872234	0.039331	0.000305965	rs1260326_T	0.0172473	0.00869149	0.0472323	1	0.266473
SLC44A4:Q53GD3:OID30897:v1:Neurology_II	SLC44A4	T2D_GWAS_signif	AFR	1094	-0.0953159	0.0299449	0.00150056	0.00909574	-0.094617	0.0303235	0.00185736	0.00886112	NA	NA	NA	NA	1	0.761048
SLC44A4:Q53GD3:OID30897:v1:Neurology_II	SLC44A4	T2D_PGS	AMR	67	0.436531	0.205304	0.0455041	0.0574679	0.334682	0.235711	0.171843	0.0273331	NA	NA	NA	NA	1	0.512045
SLC44A4:Q53GD3:OID30897:v1:Neurology_II	SLC44A4	liver_lipid_pPS	AMR	67	0.392314	0.186851	0.048027	0.056284	0.362291	0.184876	0.0648731	0.0479061	NA	NA	NA	NA	1	0.909093
SLC44A4:Q53GD3:OID30897:v1:Neurology_II	SLC44A4	CAD_PGS	EUR	38438	-0.0127824	0.00511333	0.0124299	0.000162344	-0.0126645	0.00512246	0.0134274	0.00015933	NA	NA	NA	NA	1	0.0437879
SLC44A4:Q53GD3:OID30897:v1:Neurology_II	SLC44A4	BMI_PGS	EUR	38438	-0.011406	0.00511293	0.0256992	0.000129289	-0.0107055	0.00533595	0.0448323	0.000104928	NA	NA	NA	NA	1	0.0533976
SLC44A4:Q53GD3:OID30897:v1:Neurology_II	SLC44A4	CAD_GWAS_signif	EUR	38438	-0.0117916	0.00510722	0.0209594	0.000138486	-0.011363	0.00511703	0.0263819	0.000128542	NA	NA	NA	NA	1	0.162812
SLC4A1:P02730:OID30369:v1:Cardiometabolic_II	SLC4A1	BMI_PGS	ALL	42258	-0.0224193	0.00472067	2.04906e-06	0.000499722	-0.00532472	0.00490988	0.278153	2.60787e-05	rs145919155_G	-0.0220152	0.00471623	3.05141e-06	0.0602014	7.25318e-06
SLC4A1:P02730:OID30369:v1:Cardiometabolic_II	SLC4A1	BMI_GWAS_signif	ALL	42258	-0.00977925	0.00471925	0.0382525	9.51793e-05	-0.00193954	0.0047517	0.683145	3.69439e-06	rs1260326_T	-0.00975943	0.0047192	0.0386435	1	0.122961
SLC4A1:P02730:OID30369:v1:Cardiometabolic_II	SLC4A1	BMI_PGS	DISC	27957	-0.0222778	0.00563538	7.73046e-05	0.000526219	-0.00615201	0.00587626	0.295143	3.68936e-05	rs145919155_G	-0.0217993	0.00563021	0.000108259	1	0.000267831
SLC4A1:P02730:OID30369:v1:Cardiometabolic_II	SLC4A1	BMI_PGS	REP	14301	-0.0228218	0.00856496	0.00771776	0.000459858	-0.00424505	0.00886992	0.632238	1.48809e-05	rs145919155_G	-0.0226383	0.00855641	0.0081596	1	0.0248434
SLC4A1:P02730:OID30369:v1:Cardiometabolic_II	SLC4A1	BMI_PGS	EUR	39464	-0.0225012	0.00488989	4.20615e-06	0.000504554	-0.00519198	0.00509131	0.307842	2.47794e-05	NA	NA	NA	NA	0.123577	1.4729e-05
SLC4A1:P02730:OID30369:v1:Cardiometabolic_II	SLC4A1	BMI_GWAS_signif	EUR	39464	-0.0107355	0.00488662	0.0280318	0.000115055	-0.00298878	0.00492012	0.543549	8.79279e-06	NA	NA	NA	NA	1	0.0989872
SLC4A1:P02730:OID30369:v1:Cardiometabolic_II	SLC4A1	CKD_GWAS_signif	EAS	208	-0.185351	0.0777147	0.0182789	0.0225705	-0.182855	0.0788844	0.0217734	0.021642	NA	NA	NA	NA	1	0.99999
SLC4A1:P02730:OID30369:v1:Cardiometabolic_II	SLC4A1	obesity_pPS	EAS	208	-0.166959	0.0692389	0.0170556	0.0230537	-0.169497	0.069873	0.0164387	0.023625	NA	NA	NA	NA	1	0.958296
SLC51B:Q86UW2:OID30107:v1:Cardiometabolic_II	SLC51B	NASH_biomarker_GRS	ALL	40913	-0.0110861	0.00490963	0.0239492	0.00012228	-0.0110485	0.00491544	0.0245995	0.000121554	rs117447044_G	-0.0110082	0.00490527	0.0248276	1	0.0867605
SLC51B:Q86UW2:OID30107:v1:Cardiometabolic_II	SLC51B	CKD_GWAS_signif	ALL	40913	0.0111283	0.00491025	0.0234359	0.000123182	0.0114402	0.00491523	0.0199432	0.000130335	rs12938714_G	0.0103741	0.0048891	0.0338537	1	0.0801567
SLC51B:Q86UW2:OID30107:v1:Cardiometabolic_II	SLC51B	CAD_GWAS_signif	ALL	40913	-0.00994828	0.00491	0.0427584	9.84558e-05	-0.00999763	0.00491783	0.0420654	9.94357e-05	rs939885_G	-0.00925517	0.00487299	0.0575347	1	0.242987
SLC51B:Q86UW2:OID30107:v1:Cardiometabolic_II	SLC51B	NASH_biomarker_GRS	REP	13815	-0.0175876	0.00857087	0.040187	0.000298184	-0.0172032	0.00858911	0.045207	0.000285588	rs117447044_G	-0.0175606	0.00856591	0.0403783	1	0.240467
SLC51B:Q86UW2:OID30107:v1:Cardiometabolic_II	SLC51B	CAD_GWAS_signif	REP	13815	-0.0187141	0.00856047	0.0288249	0.000338412	-0.0186435	0.00858234	0.0298491	0.000335925	rs939885_G	-0.0181007	0.00850194	0.0332714	1	0.292019
SLC51B:Q86UW2:OID30107:v1:Cardiometabolic_II	SLC51B	CAD_PGS	AFR	1091	-0.0918234	0.0338762	0.00682771	0.00653108	-0.0906911	0.0340642	0.00788128	0.00638589	NA	NA	NA	NA	1	0.996584
SLC51B:Q86UW2:OID30107:v1:Cardiometabolic_II	SLC51B	NASH_biomarker_GRS	EUR	38209	-0.0127374	0.00506424	0.0119015	0.000162665	-0.012657	0.00506908	0.0125327	0.000160717	NA	NA	NA	NA	1	0.0493879
SLC51B:Q86UW2:OID30107:v1:Cardiometabolic_II	SLC51B	CKD_GWAS_signif	EUR	38209	0.0115258	0.00506486	0.0228726	0.000133162	0.0119588	0.00506935	0.018327	0.000143463	NA	NA	NA	NA	1	0.0761907
SLC51B:Q86UW2:OID30107:v1:Cardiometabolic_II	SLC51B	T2D_GWAS_signif	SAS	781	0.084672	0.0355422	0.0174608	0.00704947	0.0846404	0.0356972	0.0180018	0.00704999	NA	NA	NA	NA	1	0.80064
SLC9A3R1:O14745:OID30630:v1:Inflammation_II	SLC9A3R1	CKD_PGS	ALL	41398	0.0125932	0.0048567	0.00951866	0.000157855	0.0094628	0.00485957	0.0515117	8.88979e-05	rs342299_C	0.0122054	0.00485412	0.0119258	1	0.0236198
SLC9A3R1:O14745:OID30630:v1:Inflammation_II	SLC9A3R1	liver_lipid_pPS	ALL	41398	-0.0174498	0.00485474	0.000325547	0.000303282	-0.0182445	0.00485278	0.000170419	0.000331301	rs1260326_T	0.000339856	0.0115836	0.976594	1	0.000977973
SLC9A3R1:O14745:OID30630:v1:Inflammation_II	SLC9A3R1	CKD_PGS	DISC	27365	0.0124941	0.00590484	0.0343612	0.000159358	0.0097939	0.00590234	0.0970615	9.77322e-05	rs342299_C	0.0122272	0.00590018	0.0382425	1	0.0868788
SLC9A3R1:O14745:OID30630:v1:Inflammation_II	SLC9A3R1	liver_lipid_pPS	DISC	27365	-0.0190489	0.00590742	0.00126309	0.000370023	-0.0194925	0.00590002	0.00095505	0.000387322	rs1260326_T	-0.0112808	0.0142954	0.430048	1	0.00411872
SLC9A3R1:O14745:OID30630:v1:Inflammation_II	SLC9A3R1	obesity_pPS	REP	14033	-0.0179915	0.0085194	0.0347185	0.000307688	-0.0217999	0.00854587	0.0107543	0.000449547	rs745666_G	-0.0173073	0.00850674	0.0419166	1	0.193188
SLC9A3R1:O14745:OID30630:v1:Inflammation_II	SLC9A3R1	lipodystrophy_pPS	REP	14033	0.0170342	0.00853288	0.0459208	0.000274953	0.016125	0.00855206	0.0593814	0.000245657	rs745666_G	0.0167254	0.00851965	0.0496481	1	0.15159
SLC9A3R1:O14745:OID30630:v1:Inflammation_II	SLC9A3R1	lipodystrophy_pPS	AMR	67	0.36671	0.169302	0.0419663	0.0595757	0.356369	0.179475	0.0616996	0.054918	NA	NA	NA	NA	1	0.245611
SLC9A3R1:O14745:OID30630:v1:Inflammation_II	SLC9A3R1	CKD_PGS	EUR	38667	0.0138528	0.00501782	0.00577019	0.000191778	0.0106996	0.00501786	0.0329885	0.000114162	NA	NA	NA	NA	1	0.0148709
SLC9A3R1:O14745:OID30630:v1:Inflammation_II	SLC9A3R1	NASH_biomarker_GRS	EUR	38667	-0.0105505	0.00501625	0.0354493	0.000111321	-0.0111828	0.00501119	0.02565	0.000125036	NA	NA	NA	NA	1	0.11598
SLC9A3R1:O14745:OID30630:v1:Inflammation_II	SLC9A3R1	liver_lipid_pPS	EUR	38667	-0.0191038	0.00501522	0.000139656	0.000365036	-0.0198558	0.0050112	7.43722e-05	0.000394083	NA	NA	NA	NA	1	0.000448426
SLC9A3R2:Q15599:OID31445:v1:Oncology_II	SLC9A3R2	T2D_PGS	ALL	42089	0.0258444	0.00478421	6.62518e-08	0.000663903	0.0165133	0.00480685	0.000592346	0.000267747	rs782455289_TAAGAC	0.0239709	0.00478234	5.39806e-07	0.00194648	2.40009e-07
SLC9A3R2:Q15599:OID31445:v1:Oncology_II	SLC9A3R2	CAD_PGS	ALL	42089	0.0164327	0.00478743	0.000598692	0.000268154	0.0142112	0.00477891	0.00294364	0.00020064	rs782455289_TAAGAC	0.0136803	0.00478977	0.00429026	1	0.00344894
SLC9A3R2:Q15599:OID31445:v1:Oncology_II	SLC9A3R2	BMI_PGS	ALL	42089	0.0154176	0.0047862	0.00127728	0.000236177	-0.00923062	0.00497062	0.0633132	7.82542e-05	rs3211995_G	0.015053	0.00477359	0.00161499	1	0.00337165
SLC9A3R2:Q15599:OID31445:v1:Oncology_II	SLC9A3R2	CKD_GWAS_signif	ALL	42089	0.0121083	0.00478219	0.0113464	0.000145929	0.0112181	0.00477162	0.0187275	0.000125416	rs3764261_C	0.0118172	0.00477808	0.0133942	1	0.0419846
SLC9A3R2:Q15599:OID31445:v1:Oncology_II	SLC9A3R2	lipodystrophy_pPS	ALL	42089	0.0127611	0.00478401	0.00764586	0.000161962	0.0131569	0.00477614	0.00587691	0.000172178	rs782455289_TAAGAC	0.0124907	0.00477829	0.00895048	1	0.0345062
SLC9A3R2:Q15599:OID31445:v1:Oncology_II	SLC9A3R2	T2D_PGS	DISC	27845	0.0247638	0.00579851	1.95493e-05	0.000629845	0.0146748	0.00582154	0.011715	0.000218302	rs782455289_TAAGAC	0.0227574	0.0057946	8.60949e-05	0.574359	6.96192e-05
SLC9A3R2:Q15599:OID31445:v1:Oncology_II	SLC9A3R2	CAD_PGS	DISC	27845	0.0188673	0.0057975	0.00113772	0.00036584	0.016754	0.00578127	0.00375874	0.000288499	rs782455289_TAAGAC	0.015807	0.00579943	0.0064221	1	0.00775549
SLC9A3R2:Q15599:OID31445:v1:Oncology_II	SLC9A3R2	BMI_PGS	DISC	27845	0.0122588	0.00579794	0.0344955	0.000154453	-0.0151631	0.00603436	0.0119838	0.00021692	rs3211995_G	0.0120597	0.00578061	0.0369661	1	0.0763735
SLC9A3R2:Q15599:OID31445:v1:Oncology_II	SLC9A3R2	beta_cell_pPS	DISC	27845	0.012587	0.00579308	0.0298068	0.000163105	0.0134213	0.00577841	0.0202043	0.000185343	rs782455289_TAAGAC	0.00617447	0.00582954	0.289532	1	0.26264
SLC9A3R2:Q15599:OID31445:v1:Oncology_II	SLC9A3R2	T2D_PGS	REP	14244	0.0267104	0.00846501	0.00160616	0.00066415	0.0189245	0.00851812	0.026321	0.000329785	rs782455289_TAAGAC	0.0250643	0.00846583	0.00307501	1	0.00527839
SLC9A3R2:Q15599:OID31445:v1:Oncology_II	SLC9A3R2	BMI_PGS	REP	14244	0.0207675	0.00847191	0.0142447	0.000400945	0.00102418	0.00876539	0.906986	9.12494e-07	rs3211995_G	0.0200967	0.0084548	0.0174695	1	0.0410303
SLC9A3R2:Q15599:OID31445:v1:Oncology_II	SLC9A3R2	obesity_pPS	REP	14244	0.019971	0.00845903	0.0182434	0.000371923	0.0150333	0.00847771	0.076206	0.000210123	rs34924243_C	0.0196912	0.00846214	0.0199802	1	0.150117
SLC9A3R2:Q15599:OID31445:v1:Oncology_II	SLC9A3R2	NASH_biomarker_GRS	AMR	68	-0.448484	0.181887	0.0219456	0.0762131	-0.455894	0.195242	0.0300768	0.0751404	NA	NA	NA	NA	1	0.998087
SLC9A3R2:Q15599:OID31445:v1:Oncology_II	SLC9A3R2	obesity_pPS	AMR	68	-0.444273	0.174746	0.0185608	0.0799329	-0.480686	0.19344	0.021927	0.0827495	NA	NA	NA	NA	1	0.998734
SLC9A3R2:Q15599:OID31445:v1:Oncology_II	SLC9A3R2	T2D_PGS	EUR	39304	0.0264962	0.00495836	9.15546e-08	0.000697016	0.0166799	0.0049814	0.000813448	0.000272625	NA	NA	NA	NA	0.00268987	3.32083e-07
SLC9A3R2:Q15599:OID31445:v1:Oncology_II	SLC9A3R2	CAD_PGS	EUR	39304	0.0165322	0.00496045	0.000860559	0.000271246	0.0141541	0.00494916	0.0042399	0.000198892	NA	NA	NA	NA	1	0.00479758
SLC9A3R2:Q15599:OID31445:v1:Oncology_II	SLC9A3R2	BMI_PGS	EUR	39304	0.0155552	0.0049603	0.00171434	0.000240156	-0.0103865	0.00515561	0.0439527	9.87053e-05	NA	NA	NA	NA	1	0.0045132
SLC9A3R2:Q15599:OID31445:v1:Oncology_II	SLC9A3R2	CKD_GWAS_signif	EUR	39304	0.0115005	0.00495532	0.0203004	0.000131553	0.0104077	0.00494239	0.0352283	0.000107842	NA	NA	NA	NA	1	0.0691108
SLC9A3R2:Q15599:OID31445:v1:Oncology_II	SLC9A3R2	lipodystrophy_pPS	EUR	39304	0.0137075	0.00495698	0.00568975	0.000186753	0.0141797	0.00494522	0.00414138	0.00019993	NA	NA	NA	NA	1	0.026492
SLC9A3R2:Q15599:OID31445:v1:Oncology_II	SLC9A3R2	BMI_PGS	SAS	819	0.0678535	0.0335077	0.0432125	0.0047471	0.0692909	0.0351928	0.0493332	0.0045781	NA	NA	NA	NA	1	0.270111
SLC9A3R2:Q15599:OID31445:v1:Oncology_II	SLC9A3R2	BMI_GWAS_signif	SAS	819	0.0698545	0.0337802	0.0389838	0.00494922	0.0684827	0.0343806	0.0467445	0.00468514	NA	NA	NA	NA	1	0.327729
SLIRP:Q9GZT3:OID31174:v1:Oncology_II	SLIRP	CKD_PGS	ALL	40809	0.0108488	0.00495063	0.0284286	0.000117437	0.00946198	0.00496336	0.0566096	8.91637e-05	rs1260326_T	0.0107425	0.00495341	0.0301101	1	0.063084
SLIRP:Q9GZT3:OID31174:v1:Oncology_II	SLIRP	BMI_PGS	ALL	40809	0.0100535	0.0049529	0.0423813	0.000100759	0.00158065	0.00516212	0.759452	2.30054e-06	rs1260326_T	0.00998738	0.00495389	0.0437995	1	0.0815077
SLIRP:Q9GZT3:OID31174:v1:Oncology_II	SLIRP	lipodystrophy_pPS	ALL	40809	0.0102085	0.00495023	0.0391931	0.000104001	0.00996844	0.00495955	0.0444431	9.91154e-05	rs1260326_T	0.010222	0.00495029	0.0389353	1	0.123121
SLIRP:Q9GZT3:OID31174:v1:Oncology_II	SLIRP	CKD_PGS	REP	13867	0.0199342	0.0086712	0.0215257	0.000379822	0.0182089	0.00871169	0.0366215	0.000315885	rs1260326_T	0.0200637	0.00867619	0.0207646	1	0.0652659
SLIRP:Q9GZT3:OID31174:v1:Oncology_II	SLIRP	lipodystrophy_pPS	REP	13867	0.0233443	0.00866473	0.0070649	0.000521591	0.0228284	0.00869975	0.00869932	0.000497766	rs1260326_T	0.0233365	0.00866503	0.007086	1	0.0472817
SLIRP:Q9GZT3:OID31174:v1:Oncology_II	SLIRP	CKD_PGS	EUR	38105	0.0118062	0.00512173	0.0211651	0.000139261	0.010441	0.00513267	0.0419357	0.000108721	NA	NA	NA	NA	1	0.0478699
SLIRP:Q9GZT3:OID31174:v1:Oncology_II	SLIRP	BMI_PGS	EUR	38105	0.010497	0.00512553	0.0405693	0.000109927	0.00195202	0.00534737	0.715081	3.50147e-06	NA	NA	NA	NA	1	0.0800488
SLIRP:Q9GZT3:OID31174:v1:Oncology_II	SLIRP	lipodystrophy_pPS	EUR	38105	0.0116013	0.0051218	0.0235127	0.000134467	0.0112996	0.00512909	0.0275985	0.000127511	NA	NA	NA	NA	1	0.0770987
SLIT2:O94813:OID20862:v1:Neurology	SLIT2	T2D_PGS	ALL	40952	0.029135	0.00492529	3.33707e-09	0.000851189	0.0173982	0.00493849	0.00042718	0.000299622	rs532059_C	0.0287434	0.0049221	5.27027e-09	9.80431e-05	1.33211e-08
SLIT2:O94813:OID20862:v1:Neurology	SLIT2	CAD_PGS	ALL	40952	0.0152446	0.00492903	0.00198399	0.000232829	0.0121873	0.00491036	0.0130705	0.000148732	rs2101468_G	0.0150186	0.0049269	0.00230298	1	0.00960291
SLIT2:O94813:OID20862:v1:Neurology	SLIT2	BMI_PGS	ALL	40952	0.0158463	0.00492809	0.00130311	0.000251664	-0.0158313	0.00510597	0.00193301	0.00023209	rs532059_C	0.0155146	0.00492478	0.00163219	1	0.00342139
SLIT2:O94813:OID20862:v1:Neurology	SLIT2	NASH_biomarker_GRS	ALL	40952	0.0243077	0.00492144	7.87748e-07	0.000593574	0.0240578	0.00490167	9.23214e-07	0.00058137	rs2101468_G	0.0240661	0.00491935	1.00125e-06	0.023144	7.46582e-06
SLIT2:O94813:OID20862:v1:Neurology	SLIT2	lipodystrophy_pPS	ALL	40952	0.0209014	0.00492474	2.19899e-05	0.000438351	0.0221613	0.00490682	6.30707e-06	0.000492329	rs532059_C	0.0208004	0.00492125	2.37715e-05	0.646063	0.000237523
SLIT2:O94813:OID20862:v1:Neurology	SLIT2	T2D_PGS	DISC	27122	0.0291318	0.00600092	1.21333e-06	0.000865672	0.0152442	0.00600446	0.0111285	0.000233876	rs532059_C	0.0286871	0.00599553	1.72108e-06	0.0356476	5.02079e-06
SLIT2:O94813:OID20862:v1:Neurology	SLIT2	CAD_PGS	DISC	27122	0.01856	0.00600047	0.00198288	0.000351612	0.0153341	0.00596364	0.0101379	0.000239893	rs2101468_G	0.0182292	0.00599761	0.00237263	1	0.0123426
SLIT2:O94813:OID20862:v1:Neurology	SLIT2	BMI_PGS	DISC	27122	0.0175543	0.00600067	0.00344314	0.00031453	-0.0191903	0.00622325	0.00204683	0.000344989	rs532059_C	0.0172463	0.00599507	0.0040212	1	0.0093493
SLIT2:O94813:OID20862:v1:Neurology	SLIT2	NASH_biomarker_GRS	DISC	27122	0.0318125	0.00599237	1.11199e-07	0.00103509	0.0315634	0.00595425	1.16086e-07	0.0010188	rs2101468_G	0.0313691	0.00598982	1.64357e-07	0.00326703	1.43922e-06
SLIT2:O94813:OID20862:v1:Neurology	SLIT2	lipodystrophy_pPS	DISC	27122	0.0141113	0.00599733	0.0186331	0.0002035	0.0158266	0.00596033	0.00792773	0.00025583	rs532059_C	0.0139756	0.00599158	0.0196801	1	0.0963804
SLIT2:O94813:OID20862:v1:Neurology	SLIT2	T2D_PGS	REP	13830	0.0283165	0.00863958	0.0010498	0.000774281	0.0208048	0.00869403	0.0167249	0.000412901	rs532059_C	0.0280213	0.0086374	0.0011807	1	0.00362009
SLIT2:O94813:OID20862:v1:Neurology	SLIT2	lipodystrophy_pPS	REP	13830	0.0342237	0.00864461	7.56556e-05	0.00112931	0.0351025	0.00865367	5.0118e-05	0.00118549	rs532059_C	0.0342018	0.00864184	7.60565e-05	1	0.00175021
SLIT2:O94813:OID20862:v1:Neurology	SLIT2	T2D_PGS	AMR	68	0.50416	0.218659	0.0309341	0.0688507	0.543715	0.267239	0.0553695	0.05918	NA	NA	NA	NA	1	0.512045
SLIT2:O94813:OID20862:v1:Neurology	SLIT2	liver_lipid_pPS	AMR	68	0.484963	0.209868	0.0306009	0.0690968	0.508892	0.214426	0.0277648	0.0758344	NA	NA	NA	NA	1	0.909093
SLIT2:O94813:OID20862:v1:Neurology	SLIT2	T2D_PGS	EUR	38253	0.0300953	0.00510017	3.64687e-09	0.000906741	0.017274	0.00511087	0.000725945	0.000294658	NA	NA	NA	NA	0.000107145	1.48195e-08
SLIT2:O94813:OID20862:v1:Neurology	SLIT2	CAD_PGS	EUR	38253	0.014161	0.00510305	0.00552261	0.000200675	0.0109689	0.00507884	0.0307995	0.000120337	NA	NA	NA	NA	1	0.0229497
SLIT2:O94813:OID20862:v1:Neurology	SLIT2	BMI_PGS	EUR	38253	0.015881	0.00510319	0.00185978	0.000252355	-0.0178715	0.00528944	0.000728988	0.000294458	NA	NA	NA	NA	1	0.00487424
SLIT2:O94813:OID20862:v1:Neurology	SLIT2	NASH_biomarker_GRS	EUR	38253	0.0237073	0.00509538	3.28711e-06	0.000563917	0.0231706	0.00506997	4.88848e-06	0.000538614	NA	NA	NA	NA	0.0965752	2.85725e-05
SLIT2:O94813:OID20862:v1:Neurology	SLIT2	lipodystrophy_pPS	EUR	38253	0.0203646	0.00509854	6.50326e-05	0.000415652	0.0214052	0.00507386	2.46253e-05	0.000458998	NA	NA	NA	NA	1	0.000620343
SLITRK1:Q96PX8:OID30510:v1:Inflammation_II	SLITRK1	T2D_PGS	ALL	41071	-0.0524624	0.00470776	8.44378e-29	0.00277142	-0.0197348	0.0045325	1.3396e-05	0.000387573	rs3782473_T	-0.0520852	0.00470227	1.78824e-28	2.48078e-24	9.69055e-28
SLITRK1:Q96PX8:OID30510:v1:Inflammation_II	SLITRK1	CAD_PGS	ALL	41071	-0.0117979	0.00471647	0.0123731	0.000140042	-0.00495088	0.00450704	0.272003	2.46794e-05	rs186021206_G	-0.011328	0.00471053	0.0161841	1	0.0431735
SLITRK1:Q96PX8:OID30510:v1:Inflammation_II	SLITRK1	CKD_PGS	ALL	41071	0.0273982	0.00471172	6.11183e-09	0.000756265	0.0391784	0.0045041	3.48908e-18	0.00154468	rs1260326_T	0.0265092	0.0047117	1.85372e-08	0.000179566	3.02809e-08
SLITRK1:Q96PX8:OID30510:v1:Inflammation_II	SLITRK1	BMI_PGS	ALL	41071	-0.0883975	0.00469605	1.03607e-78	0.00786368	-0.00948321	0.00468828	0.0431056	8.36768e-05	rs56115403_G	-0.0884257	0.00469384	7.84715e-79	3.04397e-74	1.60209e-76
SLITRK1:Q96PX8:OID30510:v1:Inflammation_II	SLITRK1	BMI_GWAS_signif	ALL	41071	-0.0455725	0.00470851	3.92014e-22	0.00209216	-0.0116529	0.00453523	0.0101906	0.000135009	rs56115403_G	-0.0454553	0.00470639	4.78934e-22	1.15174e-17	1.04703e-19
SLITRK1:Q96PX8:OID30510:v1:Inflammation_II	SLITRK1	CKD_GWAS_signif	ALL	41071	0.0373699	0.00470789	2.11141e-15	0.00140822	0.0393019	0.00449577	2.37627e-18	0.00156017	rs1260326_T	0.0370375	0.00470594	3.6225e-15	6.20333e-11	2.85868e-14
SLITRK1:Q96PX8:OID30510:v1:Inflammation_II	SLITRK1	obesity_pPS	ALL	41071	-0.024272	0.00471052	2.57901e-07	0.000593939	-0.0056297	0.00451167	0.212108	3.18452e-05	rs186021206_G	-0.0240487	0.00470441	3.20293e-07	0.00757713	2.97239e-05
SLITRK1:Q96PX8:OID30510:v1:Inflammation_II	SLITRK1	liver_lipid_pPS	ALL	41071	0.0300988	0.00470929	1.66177e-10	0.000913485	0.0320211	0.00449912	1.11951e-12	0.00103477	rs1260326_T	0.0153387	0.0112285	0.17193	4.88229e-06	2.07585e-09
SLITRK1:Q96PX8:OID30510:v1:Inflammation_II	SLITRK1	lipodystrophy_pPS	ALL	41071	-0.0126918	0.00471324	0.00708861	0.000162284	-0.0144223	0.0045044	0.00136667	0.000209628	rs3782473_T	-0.0123046	0.00470769	0.00895921	1	0.0324398
SLITRK1:Q96PX8:OID30510:v1:Inflammation_II	SLITRK1	T2D_PGS	DISC	27166	-0.05674	0.00567576	1.72688e-23	0.0033591	-0.0232713	0.0054522	1.97698e-05	0.000557851	rs3782473_T	-0.0562965	0.00566852	3.32947e-23	5.07356e-19	2.48704e-22
SLITRK1:Q96PX8:OID30510:v1:Inflammation_II	SLITRK1	CAD_PGS	DISC	27166	-0.0129504	0.00568317	0.0226908	0.000175143	-0.00729412	0.00541538	0.178015	5.5587e-05	rs186021206_G	-0.0121761	0.00567609	0.0319498	1	0.0817747
SLITRK1:Q96PX8:OID30510:v1:Inflammation_II	SLITRK1	CKD_PGS	DISC	27166	0.0278952	0.0056737	8.85866e-07	0.000814758	0.0397485	0.00540761	2.03112e-13	0.00165226	rs1260326_T	0.0270951	0.00567446	1.80715e-06	0.0260267	4.56609e-06
SLITRK1:Q96PX8:OID30510:v1:Inflammation_II	SLITRK1	BMI_PGS	DISC	27166	-0.0900477	0.00565833	9.1388e-57	0.00846487	-0.00830582	0.00565424	0.141857	6.61145e-05	rs56115403_G	-0.089892	0.00565524	1.23072e-56	2.68498e-52	1.49166e-54
SLITRK1:Q96PX8:OID30510:v1:Inflammation_II	SLITRK1	BMI_GWAS_signif	DISC	27166	-0.0456632	0.0056729	8.66202e-16	0.0021806	-0.0116007	0.00545083	0.0333255	0.000138767	rs56115403_G	-0.0455247	0.00566976	1.01908e-15	2.5449e-11	3.63557e-13
SLITRK1:Q96PX8:OID30510:v1:Inflammation_II	SLITRK1	CKD_GWAS_signif	DISC	27166	0.0382828	0.00567066	1.49754e-11	0.00153498	0.0410069	0.00540028	3.2149e-14	0.00176307	rs1260326_T	0.037952	0.00566903	2.20452e-11	4.39978e-07	1.88832e-10
SLITRK1:Q96PX8:OID30510:v1:Inflammation_II	SLITRK1	obesity_pPS	DISC	27166	-0.0272052	0.00567743	1.66151e-06	0.000773969	-0.00726581	0.00542398	0.180396	5.49817e-05	rs186021206_G	-0.0271713	0.0056696	1.65626e-06	0.0488152	0.000375502
SLITRK1:Q96PX8:OID30510:v1:Inflammation_II	SLITRK1	liver_lipid_pPS	DISC	27166	0.0299463	0.0056758	1.32954e-07	0.000938158	0.0318766	0.00540693	3.77948e-09	0.00106365	rs1260326_T	0.0343104	0.013709	0.0123284	0.00390618	1.58351e-06
SLITRK1:Q96PX8:OID30510:v1:Inflammation_II	SLITRK1	lipodystrophy_pPS	DISC	27166	-0.015639	0.0056805	0.00590712	0.000255633	-0.0191413	0.0054123	0.000405935	0.000383085	rs3782473_T	-0.014907	0.0056736	0.00860782	1	0.0380595
SLITRK1:Q96PX8:OID30510:v1:Inflammation_II	SLITRK1	T2D_PGS	REP	13905	-0.0454726	0.00840436	6.38591e-08	0.00193915	-0.014386	0.00812326	0.0765894	0.000192137	rs3782473_T	-0.045202	0.00839663	7.43056e-08	0.00187618	4.53184e-07
SLITRK1:Q96PX8:OID30510:v1:Inflammation_II	SLITRK1	CKD_PGS	REP	13905	0.0260135	0.00842057	0.0020104	0.000633072	0.037408	0.00809284	3.82856e-06	0.00130721	rs1260326_T	0.024947	0.00841828	0.00304749	1	0.00834259
SLITRK1:Q96PX8:OID30510:v1:Inflammation_II	SLITRK1	BMI_PGS	REP	13905	-0.0846112	0.00839054	7.84967e-24	0.00670094	-0.0108889	0.00836163	0.192855	0.000103902	rs56115403_G	-0.0849268	0.00838868	5.24252e-24	2.30623e-19	9.22493e-22
SLITRK1:Q96PX8:OID30510:v1:Inflammation_II	SLITRK1	BMI_GWAS_signif	REP	13905	-0.0454998	0.00841418	6.49648e-08	0.00193695	-0.0114763	0.00814167	0.158689	0.000121732	rs56115403_G	-0.0453962	0.00841204	6.90438e-08	0.00190867	7.63467e-06
SLITRK1:Q96PX8:OID30510:v1:Inflammation_II	SLITRK1	CKD_GWAS_signif	REP	13905	0.0352434	0.00840772	2.78478e-05	0.0011649	0.0353671	0.0080687	1.17789e-05	0.00117565	rs1260326_T	0.0349386	0.00840216	3.22566e-05	0.818167	0.000399106
SLITRK1:Q96PX8:OID30510:v1:Inflammation_II	SLITRK1	obesity_pPS	REP	13905	-0.0188758	0.00840645	0.0247584	0.000334554	-0.0027485	0.00808796	0.733993	7.07625e-06	rs186021206_G	-0.0182137	0.00839753	0.030105	1	0.164944
SLITRK1:Q96PX8:OID30510:v1:Inflammation_II	SLITRK1	liver_lipid_pPS	REP	13905	0.0308061	0.00840639	0.000248645	0.000890577	0.0325194	0.00807277	5.6487e-05	0.000993165	rs1260326_T	-0.0193066	0.0195304	0.322906	1	0.00262777
SLITRK1:Q96PX8:OID30510:v1:Inflammation_II	SLITRK1	T2D_PGS	EUR	38376	-0.0534038	0.0048675	5.76629e-28	0.00287312	-0.0203057	0.00469567	1.5337e-05	0.00040996	NA	NA	NA	NA	1.69414e-23	6.61772e-27
SLITRK1:Q96PX8:OID30510:v1:Inflammation_II	SLITRK1	CAD_PGS	EUR	38376	-0.0122216	0.00487547	0.0121889	0.00015043	-0.00514827	0.0046659	0.269868	2.67024e-05	NA	NA	NA	NA	1	0.0431458
SLITRK1:Q96PX8:OID30510:v1:Inflammation_II	SLITRK1	CKD_PGS	EUR	38376	0.0292112	0.00486996	2.01248e-09	0.000860645	0.0412846	0.00466129	8.57341e-19	0.00171706	NA	NA	NA	NA	5.91267e-05	1.01071e-08
SLITRK1:Q96PX8:OID30510:v1:Inflammation_II	SLITRK1	BMI_PGS	EUR	38376	-0.0881098	0.00485581	2.84143e-73	0.00781615	-0.00952074	0.00486097	0.0501658	8.41327e-05	NA	NA	NA	NA	8.34813e-69	3.62962e-71
SLITRK1:Q96PX8:OID30510:v1:Inflammation_II	SLITRK1	BMI_GWAS_signif	EUR	38376	-0.0447241	0.00486703	4.15067e-20	0.00201736	-0.0110397	0.00469582	0.0187296	0.000121211	NA	NA	NA	NA	1.21947e-15	1.10861e-17
SLITRK1:Q96PX8:OID30510:v1:Inflammation_II	SLITRK1	CKD_GWAS_signif	EUR	38376	0.037954	0.00486694	6.43097e-15	0.00145378	0.0400864	0.00465511	7.49756e-18	0.00162332	NA	NA	NA	NA	1.88942e-10	8.04008e-14
SLITRK1:Q96PX8:OID30510:v1:Inflammation_II	SLITRK1	obesity_pPS	EUR	38376	-0.0240674	0.00486989	7.76184e-07	0.000584422	-0.00532092	0.00467137	0.25469	2.84566e-05	NA	NA	NA	NA	0.0228043	7.60143e-05
SLITRK1:Q96PX8:OID30510:v1:Inflammation_II	SLITRK1	liver_lipid_pPS	EUR	38376	0.029957	0.00486739	7.59962e-10	0.000906064	0.0319806	0.00465708	6.65237e-12	0.00103305	NA	NA	NA	NA	2.23277e-05	9.15069e-09
SLITRK1:Q96PX8:OID30510:v1:Inflammation_II	SLITRK1	lipodystrophy_pPS	EUR	38376	-0.0145509	0.0048722	0.00282352	0.000213507	-0.0165752	0.00466208	0.000377968	0.000277158	NA	NA	NA	NA	1	0.014787
SLITRK1:Q96PX8:OID30510:v1:Inflammation_II	SLITRK1	T2D_PGS	SAS	787	-0.0727924	0.035495	0.0406429	0.00520419	-0.0519801	0.0328784	0.114322	0.00267942	NA	NA	NA	NA	1	0.420981
SLITRK1:Q96PX8:OID30510:v1:Inflammation_II	SLITRK1	BMI_PGS	SAS	787	-0.101549	0.0350393	0.00386551	0.0103347	0.00862324	0.0339243	0.799421	6.94985e-05	NA	NA	NA	NA	1	0.0660283
SLITRK2:Q9H156:OID21409:v1:Oncology	SLITRK2	T2D_PGS	ALL	42273	0.0526135	0.00470809	5.92792e-29	0.00278199	0.0293552	0.00463929	2.51638e-10	0.000855238	rs1260326_T	0.0512033	0.00471734	2.0689e-27	1.74162e-24	6.85679e-28
SLITRK2:Q9H156:OID21409:v1:Oncology	SLITRK2	CKD_PGS	ALL	42273	0.0343532	0.00471037	3.08229e-13	0.00118689	0.0256579	0.00461272	2.67674e-08	0.000661061	rs1260326_T	0.0336328	0.0047112	9.55852e-13	9.05577e-09	1.92267e-12
SLITRK2:Q9H156:OID21409:v1:Oncology	SLITRK2	BMI_PGS	ALL	42273	0.049272	0.00470998	1.39946e-25	0.00243877	-0.00943397	0.00479788	0.0492728	8.26579e-05	rs13107325_C	0.0412672	0.00470022	1.69692e-18	4.11162e-21	1.59365e-24
SLITRK2:Q9H156:OID21409:v1:Oncology	SLITRK2	NASH_biomarker_GRS	ALL	42273	0.0145114	0.00471056	0.00206703	0.000211989	0.0140147	0.00460645	0.00234845	0.000197866	rs62262391_C	0.0141346	0.00470615	0.00267114	1	0.010525
SLITRK2:Q9H156:OID21409:v1:Oncology	SLITRK2	BMI_GWAS_signif	ALL	42273	0.0231227	0.00471246	9.29567e-07	0.000537612	-0.00180482	0.00464274	0.69747	3.23112e-06	rs13107325_C	0.014775	0.00470235	0.0016789	0.0273107	1.07947e-05
SLITRK2:Q9H156:OID21409:v1:Oncology	SLITRK2	CKD_GWAS_signif	ALL	42273	0.0227621	0.00471027	1.35339e-06	0.000521468	0.0216291	0.00460508	2.65129e-06	0.000471418	rs55714927_C	0.0224496	0.00470903	1.87286e-06	0.0397625	8.70076e-06
SLITRK2:Q9H156:OID21409:v1:Oncology	SLITRK2	T2D_GWAS_signif	ALL	42273	0.0148766	0.00471109	0.00159086	0.000222739	0.0147964	0.00460894	0.00132658	0.000220313	rs1260326_T	0.0136519	0.00471584	0.00379475	1	0.0121401
SLITRK2:Q9H156:OID21409:v1:Oncology	SLITRK2	liver_lipid_pPS	ALL	42273	0.0237208	0.00471009	4.76905e-07	0.000566334	0.0225748	0.00460695	9.61153e-07	0.000513104	rs1260326_T	0.00738881	0.0112652	0.511893	0.0140115	3.24339e-06
SLITRK2:Q9H156:OID21409:v1:Oncology	SLITRK2	beta_cell_pPS	ALL	42273	0.0102911	0.00471109	0.028936	0.000106601	0.0126608	0.00460759	0.00600209	0.000161409	rs62262391_C	0.0087714	0.00470951	0.0625416	1	0.22139
SLITRK2:Q9H156:OID21409:v1:Oncology	SLITRK2	lipodystrophy_pPS	ALL	42273	0.0129673	0.00471313	0.00593801	0.000169098	0.014065	0.00461053	0.00228501	0.000198938	rs62262391_C	0.0107555	0.00471501	0.0225465	1	0.028048
SLITRK2:Q9H156:OID21409:v1:Oncology	SLITRK2	T2D_PGS	DISC	28000	0.0542832	0.00568245	1.36236e-21	0.00309736	0.0303833	0.00559678	5.72382e-08	0.000957134	rs1260326_T	0.0530114	0.00569336	1.35519e-20	4.00262e-17	1.81937e-20
SLITRK2:Q9H156:OID21409:v1:Oncology	SLITRK2	CKD_PGS	DISC	28000	0.0333722	0.00567835	4.22258e-09	0.00117473	0.0251506	0.00555547	6.00212e-06	0.000665851	rs1260326_T	0.0326948	0.00567962	8.67741e-09	0.000124059	2.537e-08
SLITRK2:Q9H156:OID21409:v1:Oncology	SLITRK2	BMI_PGS	DISC	28000	0.0492285	0.00568202	4.80031e-18	0.00254925	-0.011643	0.00580333	0.0448387	0.000130843	rs13107325_C	0.0408284	0.00567341	6.33616e-13	1.41033e-13	5.10989e-17
SLITRK2:Q9H156:OID21409:v1:Oncology	SLITRK2	NASH_biomarker_GRS	DISC	28000	0.015441	0.00568333	0.0065939	0.000251292	0.0148301	0.00555353	0.0075808	0.00023178	rs62262391_C	0.0151928	0.00567705	0.00745104	1	0.033116
SLITRK2:Q9H156:OID21409:v1:Oncology	SLITRK2	BMI_GWAS_signif	DISC	28000	0.0205307	0.00568362	0.000304084	0.000444122	-0.00440979	0.0055965	0.43073	2.01851e-05	rs13107325_C	0.0117996	0.00567416	0.0375778	1	0.00280943
SLITRK2:Q9H156:OID21409:v1:Oncology	SLITRK2	CKD_GWAS_signif	DISC	28000	0.030127	0.00567845	1.13226e-07	0.000957553	0.0290012	0.00554718	1.725e-07	0.000887771	rs55714927_C	0.0297296	0.00567603	1.6372e-07	0.00332659	9.53178e-07
SLITRK2:Q9H156:OID21409:v1:Oncology	SLITRK2	T2D_GWAS_signif	DISC	28000	0.0154154	0.0056848	0.0066983	0.000250331	0.0158194	0.00555712	0.00442094	0.000263386	rs1260326_T	0.0142566	0.00569106	0.0122478	1	0.0531881
SLITRK2:Q9H156:OID21409:v1:Oncology	SLITRK2	liver_lipid_pPS	DISC	28000	0.0243399	0.00568264	1.84839e-05	0.000624311	0.0227825	0.00555382	4.10524e-05	0.00054676	rs1260326_T	0.0199092	0.0137748	0.148375	0.543057	0.000116654
SLITRK2:Q9H156:OID21409:v1:Oncology	SLITRK2	lipodystrophy_pPS	DISC	28000	0.01344	0.00568556	0.0180916	0.000190245	0.0159716	0.00555604	0.00404801	0.000268582	rs62262391_C	0.011125	0.00568692	0.0504462	1	0.0947471
SLITRK2:Q9H156:OID21409:v1:Oncology	SLITRK2	T2D_PGS	REP	14273	0.0475021	0.00838134	1.47623e-08	0.00208431	0.0258746	0.00826965	0.00175844	0.000611764	rs1260326_T	0.0458176	0.00839873	4.97088e-08	0.000433715	1.17133e-07
SLITRK2:Q9H156:OID21409:v1:Oncology	SLITRK2	CKD_PGS	REP	14273	0.0351055	0.00839357	2.90146e-05	0.00113623	0.0256868	0.0082384	0.00182485	0.000607505	rs1260326_T	0.0343073	0.00839459	4.39711e-05	0.852449	0.00017649
SLITRK2:Q9H156:OID21409:v1:Oncology	SLITRK2	BMI_PGS	REP	14273	0.0480216	0.00838716	1.0515e-08	0.00212709	-0.00606568	0.0085068	0.475834	3.17924e-05	rs13107325_C	0.0411133	0.00836172	8.89337e-07	0.00030893	1.17019e-07
SLITRK2:Q9H156:OID21409:v1:Oncology	SLITRK2	BMI_GWAS_signif	REP	14273	0.0273768	0.00839564	0.00111346	0.000690999	0.00238171	0.00828554	0.773769	5.16709e-06	rs13107325_C	0.0200718	0.00837076	0.0165043	1	0.0129225
SLITRK2:Q9H156:OID21409:v1:Oncology	SLITRK2	liver_lipid_pPS	REP	14273	0.0219064	0.00838312	0.00898038	0.000443882	0.0217432	0.00821633	0.00814585	0.000437712	rs1260326_T	-0.0171743	0.0195227	0.379031	1	0.0448713
SLITRK2:Q9H156:OID21409:v1:Oncology	SLITRK2	CKD_PGS	AFR	1112	0.0656443	0.0334029	0.0496489	0.00324479	0.0763255	0.0335544	0.0231274	0.00435818	NA	NA	NA	NA	1	0.469089
SLITRK2:Q9H156:OID21409:v1:Oncology	SLITRK2	T2D_PGS	EUR	39489	0.0548819	0.00485804	1.50537e-29	0.00307804	0.0301446	0.00478202	2.93627e-10	0.00091597	NA	NA	NA	NA	4.42276e-25	1.85053e-28
SLITRK2:Q9H156:OID21409:v1:Oncology	SLITRK2	CKD_PGS	EUR	39489	0.0337842	0.00485927	3.64408e-12	0.00116813	0.0245708	0.0047507	2.32683e-07	0.000616811	NA	NA	NA	NA	1.07063e-07	2.11587e-11
SLITRK2:Q9H156:OID21409:v1:Oncology	SLITRK2	BMI_PGS	EUR	39489	0.0492669	0.00486033	4.07107e-24	0.00247965	-0.0121766	0.00495019	0.0139045	0.000139594	NA	NA	NA	NA	1.19608e-19	4.51352e-23
SLITRK2:Q9H156:OID21409:v1:Oncology	SLITRK2	NASH_biomarker_GRS	EUR	39489	0.0158262	0.0048602	0.00112978	0.000256488	0.0149564	0.00474565	0.00162494	0.000229128	NA	NA	NA	NA	1	0.00612414
SLITRK2:Q9H156:OID21409:v1:Oncology	SLITRK2	BMI_GWAS_signif	EUR	39489	0.0230758	0.00486132	2.07371e-06	0.000544875	-0.00279718	0.00478335	0.558702	7.89038e-06	NA	NA	NA	NA	0.0609255	2.37064e-05
SLITRK2:Q9H156:OID21409:v1:Oncology	SLITRK2	CKD_GWAS_signif	EUR	39489	0.0244855	0.00485965	4.71192e-07	0.00061386	0.0231213	0.00474432	1.10082e-06	0.000547694	NA	NA	NA	NA	0.0138436	3.06275e-06
SLITRK2:Q9H156:OID21409:v1:Oncology	SLITRK2	T2D_GWAS_signif	EUR	39489	0.0147542	0.0048605	0.00240272	0.000222899	0.0145659	0.00474781	0.00215704	0.000217123	NA	NA	NA	NA	1	0.0177366
SLITRK2:Q9H156:OID21409:v1:Oncology	SLITRK2	liver_lipid_pPS	EUR	39489	0.024064	0.00485865	7.34538e-07	0.000593162	0.0228222	0.00474523	1.5186e-06	0.00053342	NA	NA	NA	NA	0.0215807	4.58189e-06
SLITRK2:Q9H156:OID21409:v1:Oncology	SLITRK2	beta_cell_pPS	EUR	39489	0.0108652	0.00486068	0.0254018	0.000120883	0.0129446	0.0047468	0.00639386	0.00017156	NA	NA	NA	NA	1	0.216082
SLITRK2:Q9H156:OID21409:v1:Oncology	SLITRK2	lipodystrophy_pPS	EUR	39489	0.0134675	0.0048624	0.00561314	0.000185578	0.0145444	0.00474829	0.00219214	0.000216441	NA	NA	NA	NA	1	0.0262185
SLITRK2:Q9H156:OID21409:v1:Oncology	SLITRK2	beta_cell_pPS	EAS	211	0.139957	0.0653536	0.0337541	0.019603	0.14756	0.066593	0.0281493	0.0213945	NA	NA	NA	NA	1	0.999085
SLITRK2:Q9H156:OID21409:v1:Oncology	SLITRK2	BMI_PGS	SAS	815	0.0741377	0.0338734	0.0289234	0.0053505	0.0304198	0.0350564	0.385816	0.000835451	NA	NA	NA	NA	1	0.219
SLITRK2:Q9H156:OID21409:v1:Oncology	SLITRK2	BMI_GWAS_signif	SAS	815	0.0672761	0.0341463	0.0491736	0.00434092	0.0538808	0.0342151	0.115734	0.0027452	NA	NA	NA	NA	1	0.364495
SLITRK6:Q9H5Y7:OID20094:v1:Cardiometabolic	SLITRK6	T2D_PGS	ALL	41198	-0.0160849	0.00486459	0.000945416	0.000259197	-0.0061242	0.00488471	0.20994	3.71316e-05	rs587600964_C	-0.0150672	0.00486381	0.00195082	1	0.00226561
SLITRK6:Q9H5Y7:OID20094:v1:Cardiometabolic	SLITRK6	CAD_PGS	ALL	41198	-0.0275724	0.0048652	1.46059e-08	0.000761045	-0.0250484	0.00485383	2.47369e-07	0.000628707	rs587600964_C	-0.025658	0.00487045	1.38533e-07	0.00042912	2.34516e-07
SLITRK6:Q9H5Y7:OID20094:v1:Cardiometabolic	SLITRK6	CKD_PGS	ALL	41198	0.0432366	0.00485863	5.86286e-19	0.00187431	0.0466748	0.00484997	6.69682e-22	0.00218295	rs1260326_T	0.0416264	0.00485487	1.03244e-17	1.72251e-14	4.6304e-18
SLITRK6:Q9H5Y7:OID20094:v1:Cardiometabolic	SLITRK6	BMI_PGS	ALL	41198	-0.0166434	0.00486581	0.000625732	0.000277364	0.00865122	0.00504817	0.0865853	6.93735e-05	rs12863734_G	-0.0144827	0.00469554	0.00204135	1	0.00173107
SLITRK6:Q9H5Y7:OID20094:v1:Cardiometabolic	SLITRK6	CKD_GWAS_signif	ALL	41198	0.0314567	0.00485903	9.65988e-11	0.000992857	0.0322528	0.00484515	2.83514e-11	0.00104566	rs112647756_G	0.0302863	0.00480545	2.95857e-10	2.83807e-06	9.32778e-10
SLITRK6:Q9H5Y7:OID20094:v1:Cardiometabolic	SLITRK6	CAD_GWAS_signif	ALL	41198	-0.0173222	0.00486069	0.000366018	0.000301078	-0.0158664	0.00484939	0.00106939	0.000252818	rs587600964_C	-0.0150989	0.00486838	0.00192717	1	0.00707475
SLITRK6:Q9H5Y7:OID20094:v1:Cardiometabolic	SLITRK6	liver_lipid_pPS	ALL	41198	0.0460446	0.00485596	2.62122e-21	0.00212745	0.046197	0.00484442	1.56098e-21	0.00214348	rs1260326_T	-0.00451521	0.0116146	0.697461	7.70116e-17	1.42614e-19
SLITRK6:Q9H5Y7:OID20094:v1:Cardiometabolic	SLITRK6	beta_cell_pPS	ALL	41198	-0.00983618	0.00486099	0.0430289	9.7087e-05	-0.0107008	0.00484925	0.0273418	0.000115018	rs587600964_C	-0.00752018	0.00486918	0.122488	1	0.295371
SLITRK6:Q9H5Y7:OID20094:v1:Cardiometabolic	SLITRK6	T2D_PGS	DISC	27233	-0.0219884	0.00589434	0.000191551	0.000504511	-0.0114727	0.0059145	0.0524204	0.000135554	rs587600964_C	-0.0208956	0.00589148	0.000390678	1	0.00060775
SLITRK6:Q9H5Y7:OID20094:v1:Cardiometabolic	SLITRK6	CAD_PGS	DISC	27233	-0.0289462	0.00589103	8.99366e-07	0.000874968	-0.0271921	0.00587039	3.63712e-06	0.000772478	rs587600964_C	-0.0266248	0.00589649	6.34723e-06	0.0264234	1.69381e-05
SLITRK6:Q9H5Y7:OID20094:v1:Cardiometabolic	SLITRK6	CKD_PGS	DISC	27233	0.0435809	0.00587958	1.27792e-13	0.00198884	0.047449	0.00586245	6.02769e-16	0.00235465	rs1260326_T	0.0421292	0.0058769	7.76904e-13	3.75452e-09	1.04003e-12
SLITRK6:Q9H5Y7:OID20094:v1:Cardiometabolic	SLITRK6	BMI_PGS	DISC	27233	-0.0214557	0.005893	0.000272207	0.000480595	0.00618178	0.00612784	0.313079	3.6667e-05	rs12863734_G	-0.0192381	0.0056816	0.000710121	1	0.000876912
SLITRK6:Q9H5Y7:OID20094:v1:Cardiometabolic	SLITRK6	CKD_GWAS_signif	DISC	27233	0.035441	0.00588085	1.69692e-09	0.00131562	0.036653	0.00585768	3.97659e-10	0.00140871	rs112647756_G	0.0341067	0.00580993	4.39765e-09	4.98554e-05	1.78055e-08
SLITRK6:Q9H5Y7:OID20094:v1:Cardiometabolic	SLITRK6	CAD_GWAS_signif	DISC	27233	-0.0146297	0.00588651	0.0129507	0.000223992	-0.013837	0.00586737	0.0183657	0.00020035	rs587600964_C	-0.0119793	0.00589441	0.0421322	1	0.151014
SLITRK6:Q9H5Y7:OID20094:v1:Cardiometabolic	SLITRK6	liver_lipid_pPS	DISC	27233	0.0439177	0.00588171	8.46172e-14	0.00201818	0.0439582	0.00586136	6.59428e-14	0.00202238	rs1260326_T	0.0158519	0.0142526	0.266057	2.48605e-09	3.50149e-12
SLITRK6:Q9H5Y7:OID20094:v1:Cardiometabolic	SLITRK6	lipodystrophy_pPS	DISC	27233	-0.0168251	0.00588947	0.00428244	0.000295945	-0.0176627	0.00586908	0.00261954	0.000326221	rs587600964_C	-0.0162382	0.00588499	0.00579721	1	0.0292601
SLITRK6:Q9H5Y7:OID20094:v1:Cardiometabolic	SLITRK6	CAD_PGS	REP	13965	-0.0253797	0.00860236	0.00317975	0.000596003	-0.0214955	0.00860288	0.0124787	0.000428167	rs587600964_C	-0.0241924	0.00861329	0.00498068	1	0.0394182
SLITRK6:Q9H5Y7:OID20094:v1:Cardiometabolic	SLITRK6	CKD_PGS	REP	13965	0.0415178	0.00859752	1.38654e-06	0.00159506	0.0440357	0.0086022	3.11091e-07	0.00179461	rs1260326_T	0.0396039	0.0085847	3.99829e-06	0.0407365	1.01587e-05
SLITRK6:Q9H5Y7:OID20094:v1:Cardiometabolic	SLITRK6	CKD_GWAS_signif	REP	13965	0.0227757	0.00859126	0.0080338	0.000481273	0.0226864	0.00858647	0.00824845	0.000478723	rs112647756_G	0.0220987	0.00851344	0.00944848	1	0.0559829
SLITRK6:Q9H5Y7:OID20094:v1:Cardiometabolic	SLITRK6	CAD_GWAS_signif	REP	13965	-0.0226772	0.00858773	0.00828404	0.000477513	-0.0200469	0.00858503	0.0195523	0.000373975	rs587600964_C	-0.0212578	0.00860427	0.0135004	1	0.154041
SLITRK6:Q9H5Y7:OID20094:v1:Cardiometabolic	SLITRK6	liver_lipid_pPS	REP	13965	0.0510159	0.00857861	2.79869e-09	0.00241689	0.051366	0.00857777	2.17344e-09	0.00245403	rs1260326_T	-0.0410869	0.0199919	0.03988	8.22257e-05	2.11344e-07
SLITRK6:Q9H5Y7:OID20094:v1:Cardiometabolic	SLITRK6	CKD_PGS	AFR	1084	0.0755694	0.0332482	0.0232381	0.00458856	0.0707925	0.0333961	0.0342661	0.00401432	NA	NA	NA	NA	1	0.377309
SLITRK6:Q9H5Y7:OID20094:v1:Cardiometabolic	SLITRK6	T2D_PGS	EUR	38499	-0.0180403	0.00502345	0.000329556	0.000329412	-0.00805502	0.00504568	0.110404	6.4819e-05	NA	NA	NA	NA	1	0.000836128
SLITRK6:Q9H5Y7:OID20094:v1:Cardiometabolic	SLITRK6	CAD_PGS	EUR	38499	-0.0270054	0.0050231	7.65009e-08	0.000737963	-0.0246172	0.00501087	9.01676e-07	0.000613504	NA	NA	NA	NA	0.0022476	1.09639e-06
SLITRK6:Q9H5Y7:OID20094:v1:Cardiometabolic	SLITRK6	CKD_PGS	EUR	38499	0.0446037	0.00501551	6.19241e-19	0.00201661	0.0480341	0.00500612	8.87365e-22	0.0023361	NA	NA	NA	NA	1.81933e-14	4.86452e-18
SLITRK6:Q9H5Y7:OID20094:v1:Cardiometabolic	SLITRK6	BMI_PGS	EUR	38499	-0.0168415	0.00502485	0.000804098	0.000286942	0.00836949	0.00521967	0.108843	6.53914e-05	NA	NA	NA	NA	1	0.00222243
SLITRK6:Q9H5Y7:OID20094:v1:Cardiometabolic	SLITRK6	CKD_GWAS_signif	EUR	38499	0.0326529	0.00501671	7.6671e-11	0.00108126	0.0334748	0.00500253	2.23843e-11	0.00113759	NA	NA	NA	NA	2.25259e-06	7.28994e-10
SLITRK6:Q9H5Y7:OID20094:v1:Cardiometabolic	SLITRK6	CAD_GWAS_signif	EUR	38499	-0.0162416	0.00501879	0.00121249	0.000267515	-0.0149015	0.00500691	0.0029203	0.000225248	NA	NA	NA	NA	1	0.0212041
SLITRK6:Q9H5Y7:OID20094:v1:Cardiometabolic	SLITRK6	liver_lipid_pPS	EUR	38499	0.047115	0.0050123	5.75255e-21	0.00225244	0.047291	0.00500006	3.30813e-21	0.00227003	NA	NA	NA	NA	1.6901e-16	3.01804e-19
SLITRK6:Q9H5Y7:OID20094:v1:Cardiometabolic	SLITRK6	beta_cell_pPS	EUR	38499	-0.0105981	0.00501873	0.0347175	0.000113926	-0.0114081	0.00500643	0.0226913	0.000132053	NA	NA	NA	NA	1	0.251263
SLITRK6:Q9H5Y7:OID20094:v1:Cardiometabolic	SLITRK6	lipodystrophy_pPS	EUR	38499	-0.0102566	0.00502131	0.0410973	0.000106593	-0.0113249	0.00500872	0.0237621	0.000130016	NA	NA	NA	NA	1	0.118376
SLK:Q9H2G2:OID31282:v1:Oncology_II	SLK	lipodystrophy_pPS	ALL	41567	0.0115332	0.00491314	0.0189086	0.000132382	0.0112852	0.00492534	0.021954	0.000126646	rs1260326_T	0.0115742	0.0049131	0.0184888	1	0.0720538
SLK:Q9H2G2:OID31282:v1:Oncology_II	SLK	lipodystrophy_pPS	REP	14096	0.0218091	0.00862882	0.0114995	0.000451742	0.0207754	0.0086648	0.0165124	0.000409257	rs1260326_T	0.021828	0.00862927	0.0114325	1	0.0649304
SLK:Q9H2G2:OID31282:v1:Oncology_II	SLK	lipodystrophy_pPS	EUR	38825	0.0126765	0.00508666	0.0127028	0.000159765	0.0126775	0.00509725	0.0128825	0.000159672	NA	NA	NA	NA	1	0.0477859
SLK:Q9H2G2:OID31282:v1:Oncology_II	SLK	beta_cell_pPS	EAS	202	0.187934	0.0767826	0.0155347	0.0295634	0.193007	0.0780723	0.0145707	0.0302851	NA	NA	NA	NA	1	0.999085
SLK:Q9H2G2:OID31282:v1:Oncology_II	SLK	BMI_GWAS_signif	SAS	800	0.0840244	0.0371476	0.0239896	0.0063702	0.0831654	0.0376323	0.027418	0.00619518	NA	NA	NA	NA	1	0.261893
SLMAP:Q14BN4:OID31441:v1:Oncology_II	SLMAP	T2D_PGS	ALL	42089	0.0135296	0.00476068	0.00448611	0.000181841	0.00366778	0.0047831	0.443193	1.31945e-05	rs1354034_T	0.0132847	0.00475473	0.00520854	1	0.0098433
SLMAP:Q14BN4:OID31441:v1:Oncology_II	SLMAP	CKD_PGS	ALL	42089	0.0196666	0.0047587	3.5912e-05	0.000384458	0.0153947	0.00475586	0.00120891	0.000235064	rs1354034_T	0.0197709	0.00475268	3.18945e-05	1	0.000128046
SLMAP:Q14BN4:OID31441:v1:Oncology_II	SLMAP	BMI_PGS	ALL	42089	0.010546	0.00476177	0.026785	0.000110441	-0.0141142	0.00494513	0.0043171	0.000182762	rs1354034_T	0.010351	0.00475579	0.0295234	1	0.054347
SLMAP:Q14BN4:OID31441:v1:Oncology_II	SLMAP	CKD_GWAS_signif	ALL	42089	0.0130961	0.0047574	0.00591143	0.000170614	0.0123522	0.00474734	0.00927365	0.00015189	rs1354034_T	0.012755	0.00475152	0.00726869	1	0.023157
SLMAP:Q14BN4:OID31441:v1:Oncology_II	SLMAP	liver_lipid_pPS	ALL	42089	-0.0106736	0.00475729	0.0248606	0.000113344	-0.0117893	0.004749	0.0130513	0.000138266	rs1260326_T	-0.000643667	0.0113631	0.954828	1	0.0473981
SLMAP:Q14BN4:OID31441:v1:Oncology_II	SLMAP	T2D_PGS	DISC	27845	0.012184	0.00569762	0.0324894	0.0001565	0.00248011	0.00572225	0.664717	6.39912e-06	rs1354034_T	0.0119579	0.00569074	0.035625	1	0.0685239
SLMAP:Q14BN4:OID31441:v1:Oncology_II	SLMAP	CKD_PGS	DISC	27845	0.0141554	0.00568798	0.0128286	0.000211945	0.010687	0.00568013	0.0599181	0.000120575	rs1354034_T	0.014324	0.00568104	0.0116952	1	0.0363456
SLMAP:Q14BN4:OID31441:v1:Oncology_II	SLMAP	BMI_PGS	DISC	27845	0.0155566	0.00569536	0.00630952	0.000255307	-0.0085712	0.00593124	0.148443	7.11339e-05	rs1354034_T	0.0153521	0.00568846	0.00696304	1	0.0163469
SLMAP:Q14BN4:OID31441:v1:Oncology_II	SLMAP	CKD_GWAS_signif	DISC	27845	0.0195627	0.0056869	0.000582641	0.000404869	0.0187312	0.00567166	0.000959151	0.000371413	rs1354034_T	0.0192432	0.00568011	0.000705493	1	0.0029463
SLMAP:Q14BN4:OID31441:v1:Oncology_II	SLMAP	obesity_pPS	DISC	27845	0.0114963	0.00569073	0.0433744	0.000139671	0.00625175	0.00569078	0.271963	4.1111e-05	rs1354034_T	0.0113659	0.0056838	0.0455414	1	0.169349
SLMAP:Q14BN4:OID31441:v1:Oncology_II	SLMAP	liver_lipid_pPS	DISC	27845	-0.0160943	0.00568987	0.00467874	0.000273782	-0.0169067	0.00567618	0.00289887	0.000302122	rs1260326_T	-0.00882254	0.0137912	0.52236	1	0.0128109
SLMAP:Q14BN4:OID31441:v1:Oncology_II	SLMAP	CKD_PGS	REP	14244	0.031405	0.00861127	0.000266313	0.000874936	0.0258139	0.008623	0.00276171	0.000589162	rs1354034_T	0.0313412	0.0086	0.000269055	1	0.00134438
SLMAP:Q14BN4:OID31441:v1:Oncology_II	SLMAP	lipodystrophy_pPS	REP	14244	0.0183647	0.00860972	0.0329402	0.000299483	0.0169977	0.00861509	0.0485135	0.000256011	rs1260326_T	0.0183536	0.00861015	0.0330552	1	0.122815
SLMAP:Q14BN4:OID31441:v1:Oncology_II	SLMAP	BMI_GWAS_signif	AFR	1119	0.0625088	0.0301773	0.0385629	0.00357785	0.0593752	0.0302742	0.050114	0.00321786	NA	NA	NA	NA	1	0.985531
SLMAP:Q14BN4:OID31441:v1:Oncology_II	SLMAP	beta_cell_pPS	AFR	1119	0.0607913	0.0300425	0.0432696	0.003415	0.060893	0.0299306	0.0421543	0.00346168	NA	NA	NA	NA	1	0.287807
SLMAP:Q14BN4:OID31441:v1:Oncology_II	SLMAP	lipodystrophy_pPS	AMR	68	0.406319	0.168484	0.0246716	0.0495401	0.38501	0.173124	0.0378364	0.0432648	NA	NA	NA	NA	1	0.200475
SLMAP:Q14BN4:OID31441:v1:Oncology_II	SLMAP	T2D_PGS	EUR	39304	0.0149521	0.00491376	0.00234466	0.000223594	0.00493073	0.00493776	0.318007	2.39869e-05	NA	NA	NA	NA	1	0.00538172
SLMAP:Q14BN4:OID31441:v1:Oncology_II	SLMAP	CKD_PGS	EUR	39304	0.0201757	0.00490996	3.97948e-05	0.000407664	0.0159943	0.00490492	0.00111168	0.000255724	NA	NA	NA	NA	1	0.000139853
SLMAP:Q14BN4:OID31441:v1:Oncology_II	SLMAP	BMI_PGS	EUR	39304	0.0113355	0.00491476	0.021092	0.000128472	-0.0132812	0.0051096	0.0093461	0.000162497	NA	NA	NA	NA	1	0.0450352
SLMAP:Q14BN4:OID31441:v1:Oncology_II	SLMAP	CKD_GWAS_signif	EUR	39304	0.0148812	0.00490931	0.00243733	0.000221881	0.014013	0.00489822	0.00422735	0.000196844	NA	NA	NA	NA	1	0.0100152
SLMAP:Q14BN4:OID31441:v1:Oncology_II	SLMAP	liver_lipid_pPS	EUR	39304	-0.0130381	0.00490809	0.00790008	0.000170417	-0.0141857	0.00489835	0.00378133	0.000201713	NA	NA	NA	NA	1	0.016868
SLMAP:Q14BN4:OID31441:v1:Oncology_II	SLMAP	T2D_GWAS_signif	SAS	819	-0.0801597	0.0370059	0.0306088	0.00547285	-0.0768302	0.0373979	0.0402833	0.0049745	NA	NA	NA	NA	1	0.80064
SLURP1:P55000:OID30404:v1:Cardiometabolic_II	SLURP1	T2D_PGS	ALL	41985	0.00967981	0.00473243	0.0408196	9.31976e-05	-0.00461081	0.00473074	0.32974	2.08989e-05	rs1260326_T	0.00910425	0.00474294	0.0549229	1	0.0743509
SLURP1:P55000:OID30404:v1:Cardiometabolic_II	SLURP1	CKD_PGS	ALL	41985	0.0611332	0.00472171	2.88338e-38	0.00371968	0.0560502	0.00469557	8.6031e-33	0.00312418	rs1260326_T	0.0609019	0.00472402	5.90064e-38	8.47138e-34	4.43528e-37
SLURP1:P55000:OID30404:v1:Cardiometabolic_II	SLURP1	BMI_PGS	ALL	41985	0.0334618	0.00473125	1.54531e-12	0.00111304	-0.00133078	0.0048905	0.785535	1.62907e-06	rs892848_C	0.0327247	0.00469074	3.0719e-12	4.54011e-08	8.48619e-12
SLURP1:P55000:OID30404:v1:Cardiometabolic_II	SLURP1	BMI_GWAS_signif	ALL	41985	0.0122861	0.00473112	0.00941107	0.000150215	-0.0026051	0.00473275	0.582019	6.66589e-06	rs892848_C	0.0119649	0.00469049	0.0107484	1	0.0386169
SLURP1:P55000:OID30404:v1:Cardiometabolic_II	SLURP1	CKD_GWAS_signif	ALL	41985	0.0445251	0.00472418	4.51578e-21	0.00197479	0.043602	0.00469038	1.52584e-20	0.0018973	rs77968635_G	0.0439631	0.00467968	6.03045e-21	1.32674e-16	9.82769e-20
SLURP1:P55000:OID30404:v1:Cardiometabolic_II	SLURP1	obesity_pPS	ALL	41985	0.011555	0.00472873	0.0145468	0.000133006	0.00314012	0.00470709	0.504709	9.79084e-06	rs892848_C	0.0106529	0.00468825	0.0230761	1	0.0894108
SLURP1:P55000:OID30404:v1:Cardiometabolic_II	SLURP1	CKD_PGS	DISC	27748	0.0552446	0.00569069	3.02791e-22	0.00324105	0.0503792	0.00565837	5.73648e-19	0.00269306	rs1260326_T	0.0551065	0.00569379	4.04008e-22	8.89599e-18	3.86782e-21
SLURP1:P55000:OID30404:v1:Cardiometabolic_II	SLURP1	BMI_PGS	DISC	27748	0.029952	0.00570582	1.5374e-07	0.000949936	-0.00491283	0.0059173	0.406406	2.34842e-05	rs892848_C	0.0298267	0.00565235	1.32394e-07	0.00451687	7.25019e-07
SLURP1:P55000:OID30404:v1:Cardiometabolic_II	SLURP1	CKD_GWAS_signif	DISC	27748	0.0430669	0.00569365	4.02924e-14	0.00197024	0.0422447	0.00565336	8.10222e-14	0.00189856	rs77968635_G	0.0424682	0.00563534	4.99204e-14	1.18379e-09	6.57661e-13
SLURP1:P55000:OID30404:v1:Cardiometabolic_II	SLURP1	lipodystrophy_pPS	DISC	27748	-0.0133164	0.00570386	0.0195699	0.000188045	-0.0122178	0.00566573	0.0310583	0.000158406	rs10624245_C	-0.0125177	0.00543285	0.0212257	1	0.0996237
SLURP1:P55000:OID30404:v1:Cardiometabolic_II	SLURP1	CKD_PGS	REP	14237	0.0723865	0.00841701	8.79643e-18	0.00465953	0.0671392	0.00837805	1.20009e-15	0.00400169	rs1260326_T	0.0719677	0.00842027	1.39148e-17	2.58439e-13	2.17176e-16
SLURP1:P55000:OID30404:v1:Cardiometabolic_II	SLURP1	BMI_PGS	REP	14237	0.0401441	0.00843201	1.94624e-06	0.00143314	0.00629467	0.00866931	0.467797	3.30001e-05	rs892848_C	0.0383172	0.00837209	4.76199e-06	0.0571804	1.45868e-05
SLURP1:P55000:OID30404:v1:Cardiometabolic_II	SLURP1	BMI_GWAS_signif	REP	14237	0.0273275	0.00843649	0.00120139	0.000663985	0.0114968	0.00844275	0.173303	0.00011606	rs892848_C	0.0263973	0.00837548	0.00162637	1	0.0137341
SLURP1:P55000:OID30404:v1:Cardiometabolic_II	SLURP1	CKD_GWAS_signif	REP	14237	0.046781	0.00842185	2.83067e-08	0.00194976	0.0458299	0.00836575	4.3686e-08	0.00187463	rs77968635_G	0.0462888	0.00835268	3.04724e-08	0.000831652	9.30738e-07
SLURP1:P55000:OID30404:v1:Cardiometabolic_II	SLURP1	CAD_GWAS_signif	REP	14237	-0.0221744	0.00842499	0.0084982	0.000438484	-0.0266218	0.0083712	0.00147509	0.000632618	rs77968635_G	-0.0207295	0.00835644	0.0131253	1	0.155073
SLURP1:P55000:OID30404:v1:Cardiometabolic_II	SLURP1	T2D_PGS	EUR	39215	0.0108636	0.00490841	0.0268856	0.000118457	-0.0043319	0.00490474	0.37713	1.86038e-05	NA	NA	NA	NA	1	0.0513588
SLURP1:P55000:OID30404:v1:Cardiometabolic_II	SLURP1	CKD_PGS	EUR	39215	0.0649328	0.00489463	4.44271e-40	0.00423732	0.059291	0.00486312	3.9579e-34	0.00353168	NA	NA	NA	NA	1.30527e-35	7.292e-39
SLURP1:P55000:OID30404:v1:Cardiometabolic_II	SLURP1	BMI_PGS	EUR	39215	0.0342365	0.0049072	3.06782e-12	0.00117577	-0.00206826	0.00507534	0.683635	3.96061e-06	NA	NA	NA	NA	9.01326e-08	1.71355e-11
SLURP1:P55000:OID30404:v1:Cardiometabolic_II	SLURP1	BMI_GWAS_signif	EUR	39215	0.0106711	0.00490561	0.0296143	0.000114428	-0.00496591	0.00490463	0.311308	2.44488e-05	NA	NA	NA	NA	1	0.103703
SLURP1:P55000:OID30404:v1:Cardiometabolic_II	SLURP1	CKD_GWAS_signif	EUR	39215	0.0465209	0.00489848	2.27752e-21	0.00217634	0.0452996	0.0048602	1.21632e-20	0.00206728	NA	NA	NA	NA	6.69134e-17	4.8488e-20
SLURP1:P55000:OID30404:v1:Cardiometabolic_II	SLURP1	obesity_pPS	EUR	39215	0.0109624	0.00490389	0.0253938	0.000120844	0.00222018	0.00487794	0.649006	4.94068e-06	NA	NA	NA	NA	1	0.131141
SLURP1:P55000:OID30404:v1:Cardiometabolic_II	SLURP1	NASH_biomarker_GRS	EAS	207	0.144129	0.0723484	0.0481102	0.0162171	0.13867	0.0740887	0.0631736	0.0147466	NA	NA	NA	NA	1	0.998253
SLURP1:P55000:OID30404:v1:Cardiometabolic_II	SLURP1	proinsulin_pPS	EAS	207	0.17914	0.0713811	0.0131128	0.0253647	0.177407	0.0720912	0.0149792	0.0250806	NA	NA	NA	NA	1	0.996866
SLURP1:P55000:OID30404:v1:Cardiometabolic_II	SLURP1	BMI_GWAS_signif	SAS	811	0.0675301	0.0335481	0.0444746	0.00440888	0.066208	0.0340484	0.05221	0.00417591	NA	NA	NA	NA	1	0.353344
SMAD1:Q15797:OID21180:v1:Oncology	SMAD1	T2D_PGS	ALL	40957	0.0202004	0.00484353	3.04439e-05	0.000406909	0.00934673	0.00486057	0.054491	8.59903e-05	rs964184_G	0.0199699	0.00484076	3.7089e-05	0.894443	8.67549e-05
SMAD1:Q15797:OID21180:v1:Oncology	SMAD1	CKD_PGS	ALL	40957	0.0100814	0.00484234	0.0373557	0.000101431	0.00543529	0.00483272	0.260728	2.94167e-05	rs450269_G	0.00969763	0.0048385	0.0450483	1	0.0797031
SMAD1:Q15797:OID21180:v1:Oncology	SMAD1	liver_lipid_pPS	ALL	40957	-0.0293091	0.00483856	1.39549e-09	0.000857964	-0.0299093	0.0048242	5.70605e-10	0.000893092	rs1260326_T	-0.00342897	0.0115961	0.767461	4.09996e-05	1.54134e-08
SMAD1:Q15797:OID21180:v1:Oncology	SMAD1	lipodystrophy_pPS	ALL	40957	0.019545	0.00484216	5.43729e-05	0.000381159	0.0196397	0.0048285	4.76192e-05	0.000384603	rs1260326_T	0.0193829	0.00483977	6.21464e-05	1	0.000545213
SMAD1:Q15797:OID21180:v1:Oncology	SMAD1	T2D_PGS	DISC	27119	0.0242272	0.00596363	4.86865e-05	0.000585374	0.0126182	0.00597842	0.0348141	0.000156667	rs964184_G	0.0239388	0.00595834	5.8928e-05	1	0.000166133
SMAD1:Q15797:OID21180:v1:Oncology	SMAD1	CKD_GWAS_signif	DISC	27119	0.0119715	0.00595387	0.0443656	0.000143465	0.0110249	0.00592584	0.0628278	0.000121737	rs450269_G	0.0116981	0.00594754	0.049207	1	0.132466
SMAD1:Q15797:OID21180:v1:Oncology	SMAD1	obesity_pPS	DISC	27119	0.0135346	0.00595755	0.0231039	0.000183141	0.00589908	0.00594522	0.32109	3.46294e-05	rs6993770_A	0.013209	0.00595054	0.0264407	1	0.129608
SMAD1:Q15797:OID21180:v1:Oncology	SMAD1	liver_lipid_pPS	DISC	27119	-0.0305756	0.00595477	2.8465e-07	0.000934776	-0.0308901	0.00592932	1.90515e-07	0.000953717	rs1260326_T	-0.00858885	0.0144294	0.551692	0.00836302	3.06338e-06
SMAD1:Q15797:OID21180:v1:Oncology	SMAD1	lipodystrophy_pPS	DISC	27119	0.0165181	0.0059593	0.00557812	0.000272596	0.0172249	0.00593342	0.00369861	0.000296345	rs1260326_T	0.0163885	0.0059563	0.00593696	1	0.036287
SMAD1:Q15797:OID21180:v1:Oncology	SMAD1	liver_lipid_pPS	REP	13838	-0.0255568	0.0083149	0.00211893	0.000648397	-0.0266771	0.00831176	0.00133243	0.000706046	rs1260326_T	0.00660715	0.019494	0.734665	1	0.0147173
SMAD1:Q15797:OID21180:v1:Oncology	SMAD1	lipodystrophy_pPS	REP	13838	0.025965	0.00832518	0.00181929	0.00066761	0.0250467	0.00832741	0.00263676	0.000620099	rs1260326_T	0.0257336	0.00832197	0.00199042	1	0.0205529
SMAD1:Q15797:OID21180:v1:Oncology	SMAD1	T2D_PGS	AMR	68	0.581655	0.173599	0.00289277	0.116407	0.56947	0.197102	0.00906969	0.0890288	NA	NA	NA	NA	1	0.512045
SMAD1:Q15797:OID21180:v1:Oncology	SMAD1	lipodystrophy_pPS	AMR	68	0.448348	0.154789	0.00837227	0.0951143	0.415369	0.155199	0.0145086	0.0797257	NA	NA	NA	NA	1	0.166995
SMAD1:Q15797:OID21180:v1:Oncology	SMAD1	T2D_PGS	EUR	38255	0.0219665	0.00501153	1.17267e-05	0.000481536	0.0105389	0.00502884	0.0361156	0.000109313	NA	NA	NA	NA	0.344531	3.53365e-05
SMAD1:Q15797:OID21180:v1:Oncology	SMAD1	CKD_PGS	EUR	38255	0.0110782	0.00500848	0.0269797	0.000122671	0.00626972	0.0049956	0.209469	3.92072e-05	NA	NA	NA	NA	1	0.0589781
SMAD1:Q15797:OID21180:v1:Oncology	SMAD1	liver_lipid_pPS	EUR	38255	-0.0307183	0.00500415	8.40885e-10	0.000944001	-0.0311872	0.00498726	4.05939e-10	0.000972403	NA	NA	NA	NA	2.47052e-05	1.00021e-08
SMAD1:Q15797:OID21180:v1:Oncology	SMAD1	lipodystrophy_pPS	EUR	38255	0.0219002	0.00500876	1.23227e-05	0.000479164	0.0224174	0.00499118	7.09606e-06	0.000501879	NA	NA	NA	NA	0.362041	0.000145398
SMAD2:Q15796:OID31353:v1:Oncology_II	SMAD2	CKD_GWAS_signif	ALL	42066	0.00948267	0.0047679	0.0467238	8.9907e-05	0.00880995	0.0047647	0.0644641	7.76647e-05	rs1260326_T	0.00979178	0.00476639	0.0399491	1	0.141959
SMAD2:Q15796:OID31353:v1:Oncology_II	SMAD2	liver_lipid_pPS	ALL	42066	-0.026002	0.00476649	4.9205e-08	0.000675983	-0.0265901	0.00476546	2.42345e-08	0.000706789	rs1260326_T	-0.00695301	0.0113819	0.541282	0.00144564	4.07223e-07
SMAD2:Q15796:OID31353:v1:Oncology_II	SMAD2	lipodystrophy_pPS	ALL	42066	0.0125361	0.00476991	0.00858801	0.000156986	0.0125141	0.00476937	0.00869724	0.000156383	rs1260326_T	0.0124224	0.00476816	0.00918295	1	0.0378852
SMAD2:Q15796:OID31353:v1:Oncology_II	SMAD2	CKD_GWAS_signif	DISC	27825	0.0136454	0.00591661	0.0211022	0.000182993	0.0130319	0.00590678	0.0273734	0.000167082	rs1260326_T	0.0140671	0.00591435	0.0173917	1	0.0732842
SMAD2:Q15796:OID31353:v1:Oncology_II	SMAD2	liver_lipid_pPS	DISC	27825	-0.030781	0.00591719	1.98584e-07	0.000930263	-0.0311623	0.00590981	1.35237e-07	0.000953596	rs1260326_T	-0.0162271	0.0143323	0.257557	0.00583441	2.23541e-06
SMAD2:Q15796:OID31353:v1:Oncology_II	SMAD2	BMI_PGS	REP	14241	-0.0187239	0.00805907	0.0201754	0.000361308	-0.0370192	0.00834025	9.12264e-06	0.0013211	rs1260326_T	-0.0183132	0.00805975	0.0230909	1	0.0539356
SMAD2:Q15796:OID31353:v1:Oncology_II	SMAD2	obesity_pPS	REP	14241	-0.0172547	0.00804771	0.032046	0.000307715	-0.0205649	0.00807532	0.0108871	0.000435295	rs1260326_T	-0.0170772	0.00804678	0.0338346	1	0.188861
SMAD2:Q15796:OID31353:v1:Oncology_II	SMAD2	lipodystrophy_pPS	REP	14241	0.0239522	0.00805804	0.00295918	0.000591265	0.0229183	0.00807631	0.00455026	0.000540428	rs1260326_T	0.0238445	0.00805687	0.00308621	1	0.0279898
SMAD2:Q15796:OID31353:v1:Oncology_II	SMAD2	CKD_PGS	EUR	39285	0.00967438	0.00493518	0.049969	9.35499e-05	0.00648127	0.00493553	0.189128	4.19169e-05	NA	NA	NA	NA	1	0.100416
SMAD2:Q15796:OID31353:v1:Oncology_II	SMAD2	CKD_GWAS_signif	EUR	39285	0.00970246	0.00493399	0.0492531	9.41392e-05	0.00892108	0.00492853	0.0702897	7.96379e-05	NA	NA	NA	NA	1	0.143131
SMAD2:Q15796:OID31353:v1:Oncology_II	SMAD2	liver_lipid_pPS	EUR	39285	-0.0277723	0.00493125	1.79447e-08	0.000771623	-0.0281988	0.00492765	1.05688e-08	0.000795382	NA	NA	NA	NA	0.000527215	1.61228e-07
SMAD2:Q15796:OID31353:v1:Oncology_II	SMAD2	lipodystrophy_pPS	EUR	39285	0.0146331	0.00493594	0.00303259	0.000213934	0.014946	0.00493198	0.00244374	0.000223183	NA	NA	NA	NA	1	0.0156304
SMAD2:Q15796:OID31353:v1:Oncology_II	SMAD2	NASH_biomarker_GRS	SAS	814	-0.0717733	0.0360918	0.0470998	0.00461846	-0.0658723	0.0364257	0.0709475	0.00388218	NA	NA	NA	NA	1	0.84387
SMAD3:P84022:OID31418:v1:Oncology_II	SMAD3	T2D_PGS	ALL	42066	-0.0107032	0.00481442	0.0262104	0.000113729	-0.0134009	0.00485443	0.0057728	0.000176017	rs1260326_T	-0.00950516	0.00482448	0.0488224	1	0.0499565
SMAD3:P84022:OID31418:v1:Oncology_II	SMAD3	BMI_PGS	ALL	42066	-0.0133343	0.00481551	0.00562492	0.000176422	-0.0218427	0.00501796	1.3466e-05	0.000437525	rs1260326_T	-0.0129867	0.0048156	0.00700371	1	0.013306
SMAD3:P84022:OID31418:v1:Oncology_II	SMAD3	NASH_biomarker_GRS	ALL	42066	-0.013078	0.00481031	0.00655594	0.000170073	-0.0141502	0.00481907	0.00332348	0.000199135	rs34189958_C	-0.0122179	0.00475858	0.0102456	1	0.0297989
SMAD3:P84022:OID31418:v1:Oncology_II	SMAD3	liver_lipid_pPS	ALL	42066	-0.0183853	0.00481055	0.00013263	0.000336033	-0.0186199	0.00482018	0.000112217	0.000344598	rs1260326_T	-0.00879808	0.0114875	0.44375	1	0.000444614
SMAD3:P84022:OID31418:v1:Oncology_II	SMAD3	NASH_biomarker_GRS	DISC	27825	-0.0115604	0.00584826	0.048083	0.000136112	-0.0124415	0.00585365	0.0335604	0.000157754	rs34189958_C	-0.0115572	0.00578016	0.0455686	1	0.174405
SMAD3:P84022:OID31418:v1:Oncology_II	SMAD3	CKD_GWAS_signif	DISC	27825	0.0159418	0.00584517	0.00638866	0.000259077	0.0154721	0.00584902	0.00816774	0.000244335	rs34189958_C	0.0149577	0.00577733	0.0096296	1	0.0260693
SMAD3:P84022:OID31418:v1:Oncology_II	SMAD3	obesity_pPS	DISC	27825	0.0115754	0.00584888	0.0478161	0.000136438	0.010463	0.00586829	0.0746019	0.00011102	rs34189958_C	0.0106455	0.00578096	0.065562	1	0.179285
SMAD3:P84022:OID31418:v1:Oncology_II	SMAD3	liver_lipid_pPS	DISC	27825	-0.0206127	0.00584751	0.000424113	0.000432711	-0.0204182	0.00585391	0.000487468	0.000424732	rs1260326_T	-0.0177388	0.0141638	0.210433	1	0.00162245
SMAD3:P84022:OID31418:v1:Oncology_II	SMAD3	BMI_PGS	REP	14241	-0.0280677	0.00847267	0.00092621	0.000744231	-0.0381037	0.00878861	1.4639e-05	0.00128205	rs1260326_T	-0.0277353	0.00847405	0.0010668	1	0.00394481
SMAD3:P84022:OID31418:v1:Oncology_II	SMAD3	obesity_pPS	REP	14241	-0.0237795	0.00846141	0.00495564	0.000535733	-0.0258167	0.00850834	0.00241547	0.000628374	rs34189958_C	-0.0216788	0.00838494	0.00973526	1	0.0911025
SMAD3:P84022:OID31418:v1:Oncology_II	SMAD3	lipodystrophy_pPS	AFR	1119	-0.064127	0.0291502	0.028029	0.00424919	-0.0705677	0.0294218	0.0166367	0.00508701	NA	NA	NA	NA	1	0.455225
SMAD3:P84022:OID31418:v1:Oncology_II	SMAD3	CKD_PGS	AMR	69	0.357651	0.165818	0.0417047	0.0575933	0.407838	0.176143	0.0307932	0.0668441	NA	NA	NA	NA	1	0.998066
SMAD3:P84022:OID31418:v1:Oncology_II	SMAD3	CKD_GWAS_signif	AMR	69	0.43747	0.15695	0.0104706	0.0864376	0.46285	0.158012	0.00801566	0.0953412	NA	NA	NA	NA	1	0.999914
SMAD3:P84022:OID31418:v1:Oncology_II	SMAD3	BMI_PGS	EUR	39285	-0.0124582	0.00498227	0.0124057	0.00015411	-0.0207379	0.005197	6.60922e-05	0.000393596	NA	NA	NA	NA	1	0.0277805
SMAD3:P84022:OID31418:v1:Oncology_II	SMAD3	NASH_biomarker_GRS	EUR	39285	-0.0137838	0.00497623	0.00560939	0.000189104	-0.014839	0.00498314	0.00290459	0.000219234	NA	NA	NA	NA	1	0.0256704
SMAD3:P84022:OID31418:v1:Oncology_II	SMAD3	liver_lipid_pPS	EUR	39285	-0.0222244	0.00497475	7.93806e-06	0.000491748	-0.0222283	0.00498287	8.18257e-06	0.000491853	NA	NA	NA	NA	0.23322	3.62143e-05
SMAD5:Q99717:OID21353:v1:Oncology	SMAD5	T2D_PGS	ALL	41742	0.0292711	0.00474833	7.13469e-10	0.00085648	0.0102932	0.00471739	0.029117	0.000104588	rs12651261_C	0.02893	0.00474367	1.07902e-09	2.09617e-05	2.99882e-09
SMAD5:Q99717:OID21353:v1:Oncology	SMAD5	CKD_PGS	ALL	41742	0.0229446	0.00474733	1.34851e-06	0.000526668	0.015648	0.00468872	0.000846523	0.000244636	rs768927720_GT	0.0213147	0.00476589	7.75683e-06	0.0396194	5.61977e-06
SMAD5:Q99717:OID21353:v1:Oncology	SMAD5	BMI_PGS	ALL	41742	0.0330298	0.00474839	3.55229e-12	0.00109026	-0.0142998	0.0048758	0.00336087	0.000188934	rs62332143_T	0.0324878	0.00473802	7.13855e-12	1.04366e-07	1.9185e-11
SMAD5:Q99717:OID21353:v1:Oncology	SMAD5	BMI_GWAS_signif	ALL	41742	0.0148549	0.00474847	0.00175906	0.000220723	-0.00493559	0.00471921	0.295636	2.40303e-05	rs62332143_T	0.0142743	0.00473809	0.00259112	1	0.00916331
SMAD5:Q99717:OID21353:v1:Oncology	SMAD5	CKD_GWAS_signif	ALL	41742	0.0181652	0.00474603	0.000129669	0.000330355	0.0171205	0.00468066	0.000254798	0.000293838	rs62332143_T	0.0180553	0.00473544	0.000137592	1	0.000656843
SMAD5:Q99717:OID21353:v1:Oncology	SMAD5	CAD_GWAS_signif	ALL	41742	-0.0229024	0.00474517	1.39462e-06	0.00052521	-0.024341	0.00468163	2.01029e-07	0.000593514	rs6908943_C	-0.0227032	0.00474224	1.69499e-06	0.040974	6.11553e-05
SMAD5:Q99717:OID21353:v1:Oncology	SMAD5	beta_cell_pPS	ALL	41742	-0.0171619	0.00474611	0.000299549	0.000294873	-0.0158995	0.00468255	0.000685755	0.000253227	rs13299342_G	-0.0167616	0.00475798	0.0004274	1	0.00727334
SMAD5:Q99717:OID21353:v1:Oncology	SMAD5	lipodystrophy_pPS	ALL	41742	0.0224932	0.00474798	2.1715e-06	0.000506021	0.0227655	0.00468532	1.18472e-06	0.000518393	rs4643790_G	0.0214557	0.00471038	5.25385e-06	0.0637986	2.98124e-05
SMAD5:Q99717:OID21353:v1:Oncology	SMAD5	T2D_PGS	DISC	27644	0.0291755	0.00567343	2.72998e-07	0.000901616	0.00980119	0.00563414	0.081939	0.000100432	rs12651261_C	0.0289059	0.00566981	3.45131e-07	0.00802068	1.2208e-06
SMAD5:Q99717:OID21353:v1:Oncology	SMAD5	CKD_PGS	DISC	27644	0.0223595	0.00566497	7.9338e-05	0.000531348	0.0156053	0.00558963	0.00524457	0.000258627	rs768927720_GT	0.0198464	0.00568731	0.00048452	1	0.000328614
SMAD5:Q99717:OID21353:v1:Oncology	SMAD5	BMI_PGS	DISC	27644	0.0374968	0.0056693	3.8086e-11	0.00149052	-0.0105106	0.00583791	0.0718088	0.000107573	rs62332143_T	0.0369079	0.0056555	6.87098e-11	1.11897e-06	2.5089e-10
SMAD5:Q99717:OID21353:v1:Oncology	SMAD5	BMI_GWAS_signif	DISC	27644	0.013883	0.00566848	0.0143254	0.000204659	-0.00583373	0.00563097	0.300207	3.56226e-05	rs62332143_T	0.0131092	0.00565479	0.0204432	1	0.0707361
SMAD5:Q99717:OID21353:v1:Oncology	SMAD5	CKD_GWAS_signif	DISC	27644	0.0167089	0.00566483	0.00318468	0.00029681	0.0156359	0.00558223	0.0050977	0.00026033	rs62332143_T	0.0169841	0.00565072	0.00265251	1	0.0139028
SMAD5:Q99717:OID21353:v1:Oncology	SMAD5	CAD_GWAS_signif	DISC	27644	-0.0219794	0.00566581	0.000105001	0.000513291	-0.0228104	0.00558643	4.45482e-05	0.000553033	rs6908943_C	-0.0219771	0.00566132	0.000103851	1	0.00416883
SMAD5:Q99717:OID21353:v1:Oncology	SMAD5	beta_cell_pPS	DISC	27644	-0.0126659	0.00566896	0.0254744	0.000170326	-0.0110339	0.00558988	0.0484018	0.000129303	rs13299342_G	-0.0118732	0.00568356	0.0367125	1	0.240961
SMAD5:Q99717:OID21353:v1:Oncology	SMAD5	lipodystrophy_pPS	DISC	27644	0.0120455	0.00567055	0.0336611	0.000153964	0.0136276	0.00558994	0.0147802	0.000197217	rs4643790_G	0.0114122	0.00562505	0.0424869	1	0.150236
SMAD5:Q99717:OID21353:v1:Oncology	SMAD5	T2D_PGS	REP	14098	0.0282716	0.00861355	0.00103244	0.00071626	0.0104137	0.00856674	0.22416	9.60246e-05	rs12651261_C	0.0278228	0.00859836	0.00121571	1	0.00357703
SMAD5:Q99717:OID21353:v1:Oncology	SMAD5	CKD_PGS	REP	14098	0.0257629	0.00862304	0.00281592	0.000593553	0.0175862	0.00853591	0.0393917	0.000275781	rs768927720_GT	0.0257584	0.00865335	0.00291868	1	0.0112103
SMAD5:Q99717:OID21353:v1:Oncology	SMAD5	BMI_PGS	REP	14098	0.0236571	0.00862134	0.00607707	0.000500734	-0.0217948	0.00881109	0.0133892	0.000397471	rs62332143_T	0.0232296	0.00860693	0.00696433	1	0.0203353
SMAD5:Q99717:OID21353:v1:Oncology	SMAD5	CKD_GWAS_signif	REP	14098	0.0205177	0.00861327	0.0172273	0.00037741	0.0196397	0.00851155	0.0210462	0.000345889	rs62332143_T	0.0196206	0.00859969	0.0225308	1	0.103343
SMAD5:Q99717:OID21353:v1:Oncology	SMAD5	CAD_GWAS_signif	REP	14098	-0.0249564	0.00860933	0.00375215	0.000558772	-0.02748	0.00850753	0.00124041	0.000677569	rs6908943_C	-0.0244564	0.00860746	0.0044995	1	0.0896245
SMAD5:Q99717:OID21353:v1:Oncology	SMAD5	beta_cell_pPS	REP	14098	-0.0260571	0.00862075	0.00251063	0.000607502	-0.0256764	0.00851705	0.00257694	0.000590278	rs13299342_G	-0.0263773	0.00864101	0.0022731	1	0.0789657
SMAD5:Q99717:OID21353:v1:Oncology	SMAD5	lipodystrophy_pPS	REP	14098	0.0428791	0.00861596	6.54413e-07	0.00164508	0.0406906	0.00852384	1.82671e-06	0.00147863	rs4643790_G	0.0411217	0.00854939	1.52575e-06	0.0192267	3.56049e-05
SMAD5:Q99717:OID21353:v1:Oncology	SMAD5	CKD_GWAS_signif	AFR	1110	0.0660596	0.0303584	0.0297769	0.00396866	0.0658299	0.030443	0.0308145	0.00394319	NA	NA	NA	NA	1	0.675798
SMAD5:Q99717:OID21353:v1:Oncology	SMAD5	CAD_GWAS_signif	AMR	66	0.343168	0.163467	0.0486843	0.0469429	0.279238	0.174664	0.12729	0.0279364	NA	NA	NA	NA	1	0.983374
SMAD5:Q99717:OID21353:v1:Oncology	SMAD5	T2D_PGS	EUR	38992	0.0292269	0.00491012	2.6652e-09	0.000855013	0.00905245	0.00487811	0.0634999	8.08926e-05	NA	NA	NA	NA	7.83036e-05	1.10132e-08
SMAD5:Q99717:OID21353:v1:Oncology	SMAD5	CKD_PGS	EUR	38992	0.0245883	0.00490704	5.44341e-07	0.000606072	0.0170444	0.00484372	0.000433906	0.000290792	NA	NA	NA	NA	0.0159927	2.30443e-06
SMAD5:Q99717:OID21353:v1:Oncology	SMAD5	BMI_PGS	EUR	38992	0.0335795	0.00490986	8.08191e-12	0.00112843	-0.0154402	0.00504621	0.00221655	0.000219883	NA	NA	NA	NA	2.37446e-07	4.34089e-11
SMAD5:Q99717:OID21353:v1:Oncology	SMAD5	BMI_GWAS_signif	EUR	38992	0.0161493	0.00490811	0.00100156	0.000261424	-0.00441121	0.00487709	0.365748	1.92178e-05	NA	NA	NA	NA	1	0.00585004
SMAD5:Q99717:OID21353:v1:Oncology	SMAD5	CKD_GWAS_signif	EUR	38992	0.0178467	0.00490665	0.000275929	0.000319435	0.0167756	0.00483731	0.000525005	0.000282443	NA	NA	NA	NA	1	0.00129709
SMAD5:Q99717:OID21353:v1:Oncology	SMAD5	CAD_GWAS_signif	EUR	38992	-0.0241806	0.00490569	8.29503e-07	0.000586474	-0.0257881	0.00483785	9.84917e-08	0.000667015	NA	NA	NA	NA	0.0243708	4.20186e-05
SMAD5:Q99717:OID21353:v1:Oncology	SMAD5	beta_cell_pPS	EUR	38992	-0.0184252	0.00490661	0.000173463	0.00034048	-0.0172393	0.00483888	0.000367556	0.000298075	NA	NA	NA	NA	1	0.00520036
SMAD5:Q99717:OID21353:v1:Oncology	SMAD5	lipodystrophy_pPS	EUR	38992	0.0222946	0.00490835	5.58443e-06	0.000498061	0.0227763	0.00484039	2.5416e-06	0.000519847	NA	NA	NA	NA	0.164071	7.28674e-05
SMAD5:Q99717:OID21353:v1:Oncology	SMAD5	CKD_PGS	EAS	207	-0.194525	0.0771469	0.012696	0.0283074	-0.216538	0.0769042	0.0055129	0.0345135	NA	NA	NA	NA	1	0.999779
SMAD5:Q99717:OID21353:v1:Oncology	SMAD5	proinsulin_pPS	EAS	207	0.168674	0.0740479	0.0240986	0.023271	0.18278	0.0736184	0.0141221	0.0271344	NA	NA	NA	NA	1	0.996866
SMAD5:Q99717:OID21353:v1:Oncology	SMAD5	BMI_PGS	SAS	798	0.0790692	0.0358212	0.0275952	0.00587174	0.0429241	0.0368668	0.244682	0.00162048	NA	NA	NA	NA	1	0.214748
SMAD5:Q99717:OID21353:v1:Oncology	SMAD5	lipodystrophy_pPS	SAS	798	0.0917355	0.0355944	0.0101504	0.00798582	0.0785655	0.0353834	0.0266976	0.00586487	NA	NA	NA	NA	1	0.677869
SMARCA2:P51531:OID20796:v1:Neurology	SMARCA2	liver_lipid_pPS	ALL	40952	-0.020626	0.00491782	2.74492e-05	0.000423947	-0.0211855	0.00492662	1.71029e-05	0.000447007	rs1260326_T	-0.0114772	0.0117643	0.329271	0.806459	0.00011232
SMARCA2:P51531:OID20796:v1:Neurology	SMARCA2	CKD_PGS	DISC	27122	0.0126156	0.00555513	0.0231553	0.000187478	0.0112092	0.00556499	0.0439955	0.000147732	rs1260326_T	0.0133896	0.00555594	0.0159605	1	0.0612335
SMARCA2:P51531:OID20796:v1:Neurology	SMARCA2	liver_lipid_pPS	DISC	27122	-0.0263263	0.00555586	2.16421e-06	0.000815683	-0.0267229	0.00556191	1.55865e-06	0.000839986	rs1260326_T	-0.0247245	0.0134713	0.0664642	0.0635844	1.92098e-05
SMARCA2:P51531:OID20796:v1:Neurology	SMARCA2	T2D_PGS	AFR	1080	0.0638416	0.0298174	0.0325019	0.0042167	0.0632607	0.029925	0.0347618	0.00414476	NA	NA	NA	NA	1	0.381919
SMARCA2:P51531:OID20796:v1:Neurology	SMARCA2	CKD_PGS	EUR	38253	0.0108387	0.00509774	0.0334949	0.000116672	0.0093578	0.00511033	0.0670852	8.67538e-05	NA	NA	NA	NA	1	0.0711555
SMARCA2:P51531:OID20796:v1:Neurology	SMARCA2	liver_lipid_pPS	EUR	38253	-0.0216339	0.00509424	2.17422e-05	0.000465292	-0.0220382	0.00510336	1.57585e-05	0.000482284	NA	NA	NA	NA	0.638785	8.7385e-05
SMC3:Q9UQE7:OID31195:v1:Oncology_II	SMC3	CAD_PGS	REP	13867	-0.0238673	0.00881978	0.00681606	0.000527374	-0.0238256	0.00884369	0.00706693	0.000526275	rs1260326_T	-0.0237138	0.00882096	0.00718937	1	0.0672
SMC3:Q9UQE7:OID31195:v1:Oncology_II	SMC3	CKD_GWAS_signif	REP	13867	0.0222571	0.00880705	0.0115091	0.000459974	0.0224473	0.00882816	0.0110112	0.000468817	rs1260326_T	0.0222051	0.00880713	0.0117045	1	0.0753352
SMC3:Q9UQE7:OID31195:v1:Oncology_II	SMC3	CKD_PGS	AFR	1091	-0.0707046	0.0297812	0.017771	0.00517672	-0.079773	0.0299569	0.0078681	0.00661398	NA	NA	NA	NA	1	0.333683
SMC3:Q9UQE7:OID31195:v1:Oncology_II	SMC3	T2D_PGS	SAS	786	-0.0925741	0.0393246	0.0188306	0.00713324	-0.0954337	0.039482	0.0158916	0.00763758	NA	NA	NA	NA	1	0.332724
SMC3:Q9UQE7:OID31195:v1:Oncology_II	SMC3	CAD_PGS	SAS	786	-0.0956152	0.0389186	0.0142489	0.007764	-0.0947768	0.0391107	0.0156273	0.00767617	NA	NA	NA	NA	1	0.998464
SMC3:Q9UQE7:OID31195:v1:Oncology_II	SMC3	liver_lipid_pPS	SAS	786	-0.0988867	0.0393609	0.0122082	0.00811577	-0.0943351	0.0393367	0.0167333	0.00751892	NA	NA	NA	NA	1	0.898961
SMC3:Q9UQE7:OID31195:v1:Oncology_II	SMC3	beta_cell_pPS	SAS	786	-0.0818616	0.0391243	0.0367509	0.00564403	-0.0782915	0.0390765	0.045495	0.00526078	NA	NA	NA	NA	1	0.92131
SMNDC1:O75940:OID31471:v1:Oncology_II	SMNDC1	T2D_PGS	ALL	42089	0.0424328	0.00462158	4.44181e-20	0.00179593	0.0223899	0.00458044	1.02157e-06	0.000493867	rs4632248_G	0.0427954	0.00460051	1.43808e-20	1.305e-15	3.30381e-19
SMNDC1:O75940:OID31471:v1:Oncology_II	SMNDC1	CAD_PGS	ALL	42089	0.0231242	0.00462699	5.82589e-07	0.000532865	0.0183614	0.00455407	5.54344e-05	0.000336054	rs1260326_T	0.0229401	0.00462679	7.14647e-07	0.0171165	6.8193e-06
SMNDC1:O75940:OID31471:v1:Oncology_II	SMNDC1	CKD_PGS	ALL	42089	0.0144669	0.00462426	0.00175829	0.000208885	0.0069583	0.00455605	0.126703	4.82359e-05	rs4632248_G	0.0142826	0.00460327	0.00191889	1	0.00504478
SMNDC1:O75940:OID31471:v1:Oncology_II	SMNDC1	BMI_PGS	ALL	42089	0.0237647	0.00462565	2.79508e-07	0.000563102	-0.0274593	0.00473547	6.73332e-09	0.000694817	rs1260326_T	0.024076	0.00462593	1.95347e-07	0.00821193	1.06787e-06
SMNDC1:O75940:OID31471:v1:Oncology_II	SMNDC1	CKD_GWAS_signif	ALL	42089	0.0105733	0.00462272	0.0221858	0.000111664	0.0098245	0.00454757	0.0307484	9.65119e-05	rs1260326_T	0.0107383	0.0046224	0.0201792	1	0.0763253
SMNDC1:O75940:OID31471:v1:Oncology_II	SMNDC1	T2D_GWAS_signif	ALL	42089	0.0128626	0.00462257	0.00539554	0.000165253	0.0124038	0.00455038	0.00641563	0.00015364	rs4632248_G	0.0128358	0.00460158	0.00528225	1	0.0326175
SMNDC1:O75940:OID31471:v1:Oncology_II	SMNDC1	obesity_pPS	ALL	42089	0.0108923	0.00462233	0.0184554	0.000118521	-0.000315983	0.00455899	0.944743	9.93474e-08	rs1260326_T	0.0108534	0.00462178	0.0188631	1	0.104676
SMNDC1:O75940:OID31471:v1:Oncology_II	SMNDC1	liver_lipid_pPS	ALL	42089	-0.0130932	0.00462231	0.00461931	0.000171248	-0.0145346	0.00454882	0.00139816	0.00021109	rs1260326_T	0.00551378	0.0110404	0.617487	1	0.0106277
SMNDC1:O75940:OID31471:v1:Oncology_II	SMNDC1	lipodystrophy_pPS	ALL	42089	0.0149844	0.00462422	0.00119453	0.000224094	0.0155254	0.00455161	0.000647929	0.000240548	rs1260326_T	0.0149156	0.00462371	0.00125679	1	0.00753115
SMNDC1:O75940:OID31471:v1:Oncology_II	SMNDC1	T2D_PGS	DISC	27845	0.0369429	0.00568592	8.31772e-11	0.00137286	0.0167317	0.00563208	0.00297299	0.000277991	rs4632248_G	0.0373342	0.00565841	4.24219e-11	2.44375e-06	5.19946e-10
SMNDC1:O75940:OID31471:v1:Oncology_II	SMNDC1	CAD_PGS	DISC	27845	0.0243269	0.00568659	1.89267e-05	0.000595671	0.0202085	0.0055929	0.000302932	0.000411166	rs1260326_T	0.0241954	0.00568634	2.09733e-05	0.556067	0.000222889
SMNDC1:O75940:OID31471:v1:Oncology_II	SMNDC1	CKD_PGS	DISC	27845	0.0142027	0.00568013	0.0124102	0.000203589	0.00660427	0.00559171	0.23758	4.39509e-05	rs4632248_G	0.0140286	0.00565275	0.0130805	1	0.0352624
SMNDC1:O75940:OID31471:v1:Oncology_II	SMNDC1	BMI_PGS	DISC	27845	0.0215784	0.00568679	0.000148268	0.000468709	-0.031842	0.00583576	4.90171e-08	0.000937059	rs1260326_T	0.021838	0.00568714	0.000123361	1	0.00049389
SMNDC1:O75940:OID31471:v1:Oncology_II	SMNDC1	CKD_GWAS_signif	DISC	27845	0.0116354	0.00567984	0.0405168	0.000136662	0.0106746	0.00558388	0.0559267	0.000115134	rs1260326_T	0.0118196	0.00567977	0.0374431	1	0.123612
SMNDC1:O75940:OID31471:v1:Oncology_II	SMNDC1	liver_lipid_pPS	DISC	27845	-0.0122095	0.00568237	0.0316702	0.000150344	-0.013468	0.00558791	0.0159499	0.000182998	rs1260326_T	0.00372493	0.0137727	0.786811	1	0.0660223
SMNDC1:O75940:OID31471:v1:Oncology_II	SMNDC1	lipodystrophy_pPS	DISC	27845	0.0133313	0.0056849	0.0190319	0.000179077	0.0149909	0.00559045	0.00733335	0.000226504	rs1260326_T	0.0132747	0.00568442	0.0195357	1	0.0979258
SMNDC1:O75940:OID31471:v1:Oncology_II	SMNDC1	T2D_PGS	REP	14244	0.0528536	0.00795357	3.13709e-11	0.00272995	0.0334198	0.00789254	2.30667e-05	0.00107907	rs4632248_G	0.0531205	0.00792121	2.07439e-11	9.21677e-07	3.41362e-10
SMNDC1:O75940:OID31471:v1:Oncology_II	SMNDC1	CAD_PGS	REP	14244	0.0199623	0.00797356	0.0123062	0.000388511	0.0142225	0.00786078	0.0704261	0.000197217	rs1260326_T	0.0196675	0.00797358	0.0136526	1	0.0993288
SMNDC1:O75940:OID31471:v1:Oncology_II	SMNDC1	CKD_PGS	REP	14244	0.0156817	0.00797319	0.0492252	0.000239819	0.00857645	0.0078704	0.27586	7.15501e-05	rs4632248_G	0.0155087	0.00794097	0.0508387	1	0.12576
SMNDC1:O75940:OID31471:v1:Oncology_II	SMNDC1	BMI_PGS	REP	14244	0.028682	0.00796769	0.000319562	0.000802854	-0.01813	0.00812396	0.0256528	0.000300007	rs1260326_T	0.0291043	0.0079685	0.000260719	1	0.00156218
SMNDC1:O75940:OID31471:v1:Oncology_II	SMNDC1	T2D_GWAS_signif	REP	14244	0.0194062	0.00795802	0.0147574	0.000368612	0.0176206	0.00784569	0.024726	0.000303844	rs4632248_G	0.0194491	0.0079258	0.0141438	1	0.131785
SMNDC1:O75940:OID31471:v1:Oncology_II	SMNDC1	obesity_pPS	REP	14244	0.0165221	0.00795789	0.0378947	0.000267227	0.00773689	0.00785932	0.324925	5.83928e-05	rs1260326_T	0.016721	0.0079572	0.0356264	1	0.197052
SMNDC1:O75940:OID31471:v1:Oncology_II	SMNDC1	beta_cell_pPS	REP	14244	0.0160597	0.00796929	0.0439033	0.000251761	0.0167267	0.00785012	0.0331267	0.000273497	rs4632248_G	0.0156134	0.00793722	0.0491901	1	0.401885
SMNDC1:O75940:OID31471:v1:Oncology_II	SMNDC1	lipodystrophy_pPS	REP	14244	0.0181762	0.00796892	0.0225702	0.000322497	0.016552	0.00786086	0.0352546	0.000267086	rs1260326_T	0.0180736	0.00796792	0.0233262	1	0.097773
SMNDC1:O75940:OID31471:v1:Oncology_II	SMNDC1	T2D_PGS	AFR	1119	0.0914369	0.0291121	0.00173095	0.00800015	0.0807197	0.028836	0.00521555	0.00627626	NA	NA	NA	NA	1	0.195277
SMNDC1:O75940:OID31471:v1:Oncology_II	SMNDC1	lipodystrophy_pPS	AFR	1119	0.0763331	0.0291078	0.00885519	0.00559264	0.0634903	0.0290063	0.0288275	0.0038485	NA	NA	NA	NA	1	0.433609
SMNDC1:O75940:OID31471:v1:Oncology_II	SMNDC1	obesity_pPS	AMR	68	-0.382236	0.159065	0.0251322	0.0543957	-0.423252	0.163959	0.0178273	0.0601342	NA	NA	NA	NA	1	0.998734
SMNDC1:O75940:OID31471:v1:Oncology_II	SMNDC1	T2D_PGS	EUR	39304	0.042074	0.00478601	1.5408e-18	0.00176758	0.0214278	0.00474341	6.27904e-06	0.000452269	NA	NA	NA	NA	4.52688e-14	1.11226e-17
SMNDC1:O75940:OID31471:v1:Oncology_II	SMNDC1	CAD_PGS	EUR	39304	0.0256444	0.00478993	8.65976e-08	0.000656395	0.0208349	0.00471258	9.84515e-06	0.000433209	NA	NA	NA	NA	0.00254424	1.2291e-06
SMNDC1:O75940:OID31471:v1:Oncology_II	SMNDC1	CKD_PGS	EUR	39304	0.0161787	0.00478679	0.000725942	0.000261712	0.00833928	0.00471348	0.0768611	6.94047e-05	NA	NA	NA	NA	1	0.0021631
SMNDC1:O75940:OID31471:v1:Oncology_II	SMNDC1	BMI_PGS	EUR	39304	0.0223466	0.00479013	3.09421e-06	0.000498475	-0.0303712	0.00490772	6.13585e-10	0.000848376	NA	NA	NA	NA	0.0909078	1.09946e-05
SMNDC1:O75940:OID31471:v1:Oncology_II	SMNDC1	CKD_GWAS_signif	EUR	39304	0.0117972	0.00478601	0.0137078	0.00013922	0.0108701	0.00470675	0.0209228	0.000118253	NA	NA	NA	NA	1	0.0485808
SMNDC1:O75940:OID31471:v1:Oncology_II	SMNDC1	T2D_GWAS_signif	EUR	39304	0.011878	0.00478576	0.0130712	0.000141146	0.0115206	0.00470915	0.0144322	0.000132693	NA	NA	NA	NA	1	0.0683329
SMNDC1:O75940:OID31471:v1:Oncology_II	SMNDC1	obesity_pPS	EUR	39304	0.0103997	0.00478587	0.0297861	0.000108199	-0.00155702	0.00471853	0.741417	2.41448e-06	NA	NA	NA	NA	1	0.145127
SMNDC1:O75940:OID31471:v1:Oncology_II	SMNDC1	liver_lipid_pPS	EUR	39304	-0.0124096	0.00478465	0.0095006	0.000154132	-0.0139447	0.00470668	0.00305089	0.000194599	NA	NA	NA	NA	1	0.0198951
SMNDC1:O75940:OID31471:v1:Oncology_II	SMNDC1	lipodystrophy_pPS	EUR	39304	0.0137158	0.00478761	0.0041743	0.000188047	0.014479	0.00470943	0.00211023	0.000209548	NA	NA	NA	NA	1	0.0202378
SMNDC1:O75940:OID31471:v1:Oncology_II	SMNDC1	BMI_PGS	SAS	819	0.0793233	0.0326297	0.0152852	0.00633889	0.0522652	0.0339029	0.12359	0.00257667	NA	NA	NA	NA	1	0.147414
SMNDC1:O75940:OID31471:v1:Oncology_II	SMNDC1	BMI_GWAS_signif	SAS	819	0.0742665	0.0329164	0.0243381	0.00546591	0.069017	0.033079	0.0372775	0.00470732	NA	NA	NA	NA	1	0.261893
SMOC1:Q9H4F8:OID21461:v1:Oncology	SMOC1	T2D_PGS	ALL	42273	0.0482336	0.00444409	2.08756e-27	0.00233431	0.0243395	0.00436195	2.42058e-08	0.000586945	rs1065853_G	0.0478915	0.00443962	4.28776e-27	6.13326e-23	2.23028e-26
SMOC1:Q9H4F8:OID21461:v1:Oncology	SMOC1	CAD_PGS	ALL	42273	0.0189017	0.00445137	2.17818e-05	0.00035815	0.0136369	0.00433681	0.00166508	0.000186487	rs77542162_A	0.0181323	0.0044281	4.23267e-05	0.63995	0.000192177
SMOC1:Q9H4F8:OID21461:v1:Oncology	SMOC1	CKD_PGS	ALL	42273	0.0415411	0.00444407	9.39456e-21	0.00173273	0.0325041	0.00433521	6.6221e-14	0.00105909	rs143606483_C	0.0401138	0.00437829	5.31772e-20	2.76012e-16	8.07054e-20
SMOC1:Q9H4F8:OID21461:v1:Oncology	SMOC1	BMI_PGS	ALL	42273	0.0388849	0.00444723	2.33911e-18	0.00151646	-0.0212464	0.0045096	2.46851e-06	0.000418525	rs705379_G	0.0384797	0.00443934	4.55515e-18	6.8723e-14	1.8085e-17
SMOC1:Q9H4F8:OID21461:v1:Oncology	SMOC1	NASH_biomarker_GRS	ALL	42273	0.0222632	0.00444522	5.51196e-07	0.000498156	0.0214028	0.00432984	7.71882e-07	0.000460684	rs28929474_C	0.0125846	0.00462851	0.00655197	0.0161941	5.32702e-06
SMOC1:Q9H4F8:OID21461:v1:Oncology	SMOC1	BMI_GWAS_signif	ALL	42273	0.019164	0.00444812	1.64867e-05	0.000368689	-0.00586757	0.00436465	0.178846	3.40923e-05	rs907866_G	0.018805	0.00444479	2.33344e-05	0.484378	0.000143869
SMOC1:Q9H4F8:OID21461:v1:Oncology	SMOC1	CKD_GWAS_signif	ALL	42273	0.0259201	0.00444521	5.54928e-09	0.000675106	0.0240864	0.00432887	2.65052e-08	0.000583625	rs143606483_C	0.025139	0.00437917	9.49984e-09	0.000163038	4.59262e-08
SMOC1:Q9H4F8:OID21461:v1:Oncology	SMOC1	obesity_pPS	ALL	42273	0.0194228	0.00444614	1.25425e-05	0.000379048	0.00549854	0.00434107	0.205294	3.02651e-05	rs77542162_A	0.0186422	0.00442291	2.50384e-05	0.3685	0.00044939
SMOC1:Q9H4F8:OID21461:v1:Oncology	SMOC1	liver_lipid_pPS	ALL	42273	-0.0163756	0.00444621	0.000230751	0.000269469	-0.0175646	0.00433148	5.02018e-05	0.000310093	rs1260326_T	0.00657941	0.0106337	0.536096	1	0.000722757
SMOC1:Q9H4F8:OID21461:v1:Oncology	SMOC1	lipodystrophy_pPS	ALL	42273	0.0138667	0.00444835	0.00182659	0.000193055	0.0145034	0.00433436	0.000820115	0.000211171	rs11755689_A	0.0134737	0.00444597	0.00244268	1	0.0106732
SMOC1:Q9H4F8:OID21461:v1:Oncology	SMOC1	T2D_PGS	DISC	28000	0.0442779	0.00540943	2.83032e-16	0.00206081	0.0197533	0.00530173	0.000195063	0.00040474	rs1065853_G	0.0439224	0.00540525	4.62361e-16	8.31547e-12	2.59049e-15
SMOC1:Q9H4F8:OID21461:v1:Oncology	SMOC1	CAD_PGS	DISC	28000	0.0218592	0.00541248	5.38982e-05	0.000502608	0.0172947	0.00526448	0.00102044	0.0003147	rs77542162_A	0.021215	0.0053789	8.02906e-05	1	0.000557581
SMOC1:Q9H4F8:OID21461:v1:Oncology	SMOC1	CKD_PGS	DISC	28000	0.0489636	0.00539858	1.26948e-19	0.00252881	0.0399685	0.00525761	3.007e-14	0.00168231	rs143606483_C	0.0471311	0.00531196	7.56005e-19	3.72974e-15	1.42902e-18
SMOC1:Q9H4F8:OID21461:v1:Oncology	SMOC1	BMI_PGS	DISC	28000	0.0403902	0.00540854	8.38913e-14	0.00171606	-0.0232346	0.00549449	2.3578e-05	0.000521297	rs705379_G	0.0399826	0.00540042	1.36269e-13	2.46473e-09	6.67947e-13
SMOC1:Q9H4F8:OID21461:v1:Oncology	SMOC1	NASH_biomarker_GRS	DISC	28000	0.0189966	0.00540744	0.000443712	0.000380347	0.0178413	0.00525888	0.000693295	0.000335608	rs28929474_C	0.00959669	0.00565188	0.0895256	1	0.00305708
SMOC1:Q9H4F8:OID21461:v1:Oncology	SMOC1	BMI_GWAS_signif	DISC	28000	0.0185418	0.00540833	0.000608081	0.000362243	-0.00707134	0.00529988	0.182134	5.19268e-05	rs907866_G	0.0181864	0.00540411	0.000765687	1	0.00508986
SMOC1:Q9H4F8:OID21461:v1:Oncology	SMOC1	CKD_GWAS_signif	DISC	28000	0.0360637	0.0054017	2.49537e-11	0.00137212	0.0344908	0.00525179	5.20899e-11	0.00125622	rs143606483_C	0.0344305	0.00531487	9.44014e-11	7.33139e-07	3.06753e-10
SMOC1:Q9H4F8:OID21461:v1:Oncology	SMOC1	obesity_pPS	DISC	28000	0.0146358	0.00540869	0.0068145	0.000225705	-0.000750917	0.00527318	0.886763	5.91543e-07	rs77542162_A	0.0140221	0.00537509	0.00909321	1	0.0760709
SMOC1:Q9H4F8:OID21461:v1:Oncology	SMOC1	liver_lipid_pPS	DISC	28000	-0.0175967	0.00540802	0.00114002	0.000326307	-0.0188513	0.00525994	0.000339022	0.000374516	rs1260326_T	0.000235416	0.0131086	0.985672	1	0.00379318
SMOC1:Q9H4F8:OID21461:v1:Oncology	SMOC1	proinsulin_pPS	DISC	28000	-0.0114696	0.00540786	0.033938	0.00013867	-0.00811749	0.00526171	0.122904	6.94224e-05	rs4239651_T	-0.0109773	0.00540123	0.042125	1	0.877403
SMOC1:Q9H4F8:OID21461:v1:Oncology	SMOC1	lipodystrophy_pPS	DISC	28000	0.0137443	0.00540996	0.011073	0.000198959	0.0158656	0.00526159	0.00256901	0.000265146	rs11755689_A	0.0133404	0.00540598	0.013604	1	0.063664
SMOC1:Q9H4F8:OID21461:v1:Oncology	SMOC1	T2D_PGS	REP	14273	0.0553592	0.00778816	1.23236e-12	0.00281013	0.0330154	0.00766802	1.67659e-05	0.000987819	rs1065853_G	0.0550716	0.0077765	1.48978e-12	3.62067e-08	1.65809e-11
SMOC1:Q9H4F8:OID21461:v1:Oncology	SMOC1	CKD_PGS	REP	14273	0.0263096	0.00780625	0.00075278	0.000633513	0.0174375	0.00764264	0.022527	0.000277654	rs143606483_C	0.0257554	0.00770908	0.000837191	1	0.00345573
SMOC1:Q9H4F8:OID21461:v1:Oncology	SMOC1	BMI_PGS	REP	14273	0.0364112	0.00780162	3.08213e-06	0.00121393	-0.0165742	0.00788928	0.0356714	0.000235416	rs705379_G	0.0360254	0.00778294	3.71112e-06	0.0905528	2.19256e-05
SMOC1:Q9H4F8:OID21461:v1:Oncology	SMOC1	NASH_biomarker_GRS	REP	14273	0.0301347	0.00780226	0.000112818	0.000831756	0.0299794	0.00762586	8.48971e-05	0.000823709	rs28929474_C	0.0196592	0.0080587	0.0147196	1	0.00192708
SMOC1:Q9H4F8:OID21461:v1:Oncology	SMOC1	BMI_GWAS_signif	REP	14273	0.0213667	0.00780735	0.0062127	0.000417828	-0.0025921	0.00768513	0.735905	6.06986e-06	rs907866_G	0.0209665	0.00780182	0.00720967	1	0.0482881
SMOC1:Q9H4F8:OID21461:v1:Oncology	SMOC1	obesity_pPS	REP	14273	0.0286282	0.00779242	0.000239797	0.000752643	0.0176307	0.00763272	0.020909	0.000284575	rs77542162_A	0.0275227	0.00776687	0.000395962	1	0.0200972
SMOC1:Q9H4F8:OID21461:v1:Oncology	SMOC1	T2D_PGS	AFR	1112	0.0621062	0.0291661	0.0334517	0.00362363	0.0596288	0.029386	0.0426959	0.00332264	NA	NA	NA	NA	1	0.383192
SMOC1:Q9H4F8:OID21461:v1:Oncology	SMOC1	obesity_pPS	AFR	1112	0.0578777	0.0289221	0.04563	0.00320193	0.0572071	0.029139	0.0498825	0.00311109	NA	NA	NA	NA	1	0.791969
SMOC1:Q9H4F8:OID21461:v1:Oncology	SMOC1	T2D_PGS	EUR	39489	0.0488835	0.00459958	2.4017e-26	0.00242141	0.0238706	0.00451057	1.21544e-07	0.000569783	NA	NA	NA	NA	7.0562e-22	2.52007e-25
SMOC1:Q9H4F8:OID21461:v1:Oncology	SMOC1	CAD_PGS	EUR	39489	0.0196684	0.00460593	1.95728e-05	0.000391853	0.0140473	0.00448168	0.00172339	0.000199965	NA	NA	NA	NA	0.57505	0.000180266
SMOC1:Q9H4F8:OID21461:v1:Oncology	SMOC1	CKD_PGS	EUR	39489	0.0444931	0.00459726	3.95106e-22	0.00200899	0.0349216	0.00447842	6.45629e-15	0.00123602	NA	NA	NA	NA	1.16082e-17	3.52833e-21
SMOC1:Q9H4F8:OID21461:v1:Oncology	SMOC1	BMI_PGS	EUR	39489	0.0389192	0.00460272	2.86805e-17	0.00153439	-0.0235152	0.00466735	4.7191e-07	0.000516457	NA	NA	NA	NA	8.42633e-13	2.18866e-16
SMOC1:Q9H4F8:OID21461:v1:Oncology	SMOC1	NASH_biomarker_GRS	EUR	39489	0.023933	0.00459982	1.97052e-07	0.000581615	0.0228137	0.00447468	3.44156e-07	0.000528853	NA	NA	NA	NA	0.00578939	2.01721e-06
SMOC1:Q9H4F8:OID21461:v1:Oncology	SMOC1	BMI_GWAS_signif	EUR	39489	0.0166614	0.00460239	0.000294797	0.000281664	-0.00932058	0.00451092	0.0388139	8.69089e-05	NA	NA	NA	NA	1	0.00200026
SMOC1:Q9H4F8:OID21461:v1:Oncology	SMOC1	CKD_GWAS_signif	EUR	39489	0.0289393	0.00459943	3.16836e-10	0.000850264	0.0268511	0.00447364	1.96525e-09	0.000732758	NA	NA	NA	NA	9.30863e-06	2.81227e-09
SMOC1:Q9H4F8:OID21461:v1:Oncology	SMOC1	obesity_pPS	EUR	39489	0.0184395	0.0046011	6.14453e-05	0.000345159	0.00361052	0.00448687	0.421006	1.31827e-05	NA	NA	NA	NA	1	0.00192049
SMOC1:Q9H4F8:OID21461:v1:Oncology	SMOC1	liver_lipid_pPS	EUR	39489	-0.0163937	0.0046	0.000365902	0.000272972	-0.0175222	0.00447564	9.05522e-05	0.000311928	NA	NA	NA	NA	1	0.00107395
SMOC1:Q9H4F8:OID21461:v1:Oncology	SMOC1	lipodystrophy_pPS	EUR	39489	0.0147229	0.00460271	0.00138137	0.000219922	0.0156751	0.00447793	0.000464851	0.000249396	NA	NA	NA	NA	1	0.00828258
SMOC1:Q9H4F8:OID21461:v1:Oncology	SMOC1	proinsulin_pPS	EAS	211	0.149015	0.0606053	0.0150129	0.022499	0.151383	0.0609206	0.0140134	0.0231853	NA	NA	NA	NA	1	0.996866
SMOC1:Q9H4F8:OID21461:v1:Oncology	SMOC1	BMI_PGS	SAS	815	0.0753328	0.0300126	0.0122781	0.00652183	0.0390467	0.030973	0.207822	0.00162669	NA	NA	NA	NA	1	0.131299
SMOC1:Q9H4F8:OID21461:v1:Oncology	SMOC1	BMI_GWAS_signif	SAS	815	0.0821319	0.0302152	0.00671232	0.0076378	0.0673652	0.0301963	0.0259837	0.00507111	NA	NA	NA	NA	1	0.163095
SMOC2:Q9H3U7:OID20730:v1:Inflammation	SMOC2	T2D_PGS	ALL	42102	0.0325636	0.00447935	3.66495e-13	0.00105579	0.0130511	0.00443358	0.00324509	0.000167511	rs1260326_T	0.0320038	0.00448913	1.02595e-12	1.07676e-08	1.87589e-12
SMOC2:Q9H3U7:OID20730:v1:Inflammation	SMOC2	CKD_PGS	ALL	42102	0.0757258	0.00446531	2.71695e-64	0.00571361	0.0683216	0.00439509	2.44225e-54	0.0046455	rs77924615_G	0.0728924	0.00453309	5.24606e-58	7.98241e-60	8.969e-63
SMOC2:Q9H3U7:OID20730:v1:Inflammation	SMOC2	BMI_PGS	ALL	42102	0.0324403	0.00447991	4.52064e-13	0.00104755	-0.0178565	0.00458273	9.7756e-05	0.000293452	rs55667100_T	0.0307212	0.00442595	3.9451e-12	1.32816e-08	2.58398e-12
SMOC2:Q9H3U7:OID20730:v1:Inflammation	SMOC2	BMI_GWAS_signif	ALL	42102	0.0222327	0.00447967	6.96726e-07	0.000492409	0.00130884	0.00443518	0.767916	1.68384e-06	rs55667100_T	0.0206087	0.00442561	3.2229e-06	0.0204698	8.35503e-06
SMOC2:Q9H3U7:OID20730:v1:Inflammation	SMOC2	CKD_GWAS_signif	ALL	42102	0.0514218	0.00447205	1.49142e-30	0.00263636	0.0505156	0.00439348	1.50283e-30	0.00254811	rs77924615_G	0.0533744	0.00560868	1.88439e-21	4.38178e-26	6.44379e-29
SMOC2:Q9H3U7:OID20730:v1:Inflammation	SMOC2	obesity_pPS	ALL	42102	0.0113778	0.00447856	0.011073	0.00012908	-1.26779e-06	0.00441088	0.999771	1.59733e-12	rs55667100_T	0.0106322	0.00442417	0.0162566	1	0.0708768
SMOC2:Q9H3U7:OID20730:v1:Inflammation	SMOC2	liver_lipid_pPS	ALL	42102	0.00931686	0.00447851	0.0374997	8.65592e-05	0.00834707	0.00440185	0.0579317	6.95205e-05	rs1260326_T	-0.00148565	0.0106994	0.889566	1	0.0683463
SMOC2:Q9H3U7:OID20730:v1:Inflammation	SMOC2	T2D_PGS	DISC	27896	0.0273011	0.00540946	4.51814e-07	0.000774795	0.00759797	0.00535458	0.15592	5.92257e-05	rs1260326_T	0.0265993	0.00542062	9.2972e-07	0.0132743	1.9724e-06
SMOC2:Q9H3U7:OID20730:v1:Inflammation	SMOC2	CKD_PGS	DISC	27896	0.0786907	0.00538228	3.14632e-48	0.00645838	0.071481	0.00529693	2.26693e-41	0.00532217	rs77924615_G	0.0756744	0.00546219	1.67291e-43	9.24389e-44	1.24973e-46
SMOC2:Q9H3U7:OID20730:v1:Inflammation	SMOC2	BMI_PGS	DISC	27896	0.0305536	0.00540629	1.60619e-08	0.000971312	-0.0208976	0.00554849	0.00016599	0.000417078	rs55667100_T	0.029601	0.00533417	2.89394e-08	0.000471897	8.38724e-08
SMOC2:Q9H3U7:OID20730:v1:Inflammation	SMOC2	BMI_GWAS_signif	DISC	27896	0.0231002	0.00540374	1.91903e-05	0.000556016	0.00222215	0.00535179	0.677987	5.07158e-06	rs55667100_T	0.0214865	0.00533194	5.59817e-05	0.563811	0.000262237
SMOC2:Q9H3U7:OID20730:v1:Inflammation	SMOC2	CKD_GWAS_signif	DISC	27896	0.0565098	0.00539207	1.18953e-25	0.00333086	0.0559835	0.00529699	4.65333e-26	0.00327277	rs77924615_G	0.0598569	0.00676155	9.05117e-19	3.49484e-21	6.02559e-24
SMOC2:Q9H3U7:OID20730:v1:Inflammation	SMOC2	liver_lipid_pPS	DISC	27896	0.0109665	0.00540453	0.0424549	0.000125339	0.0100147	0.00531188	0.0593947	0.000104549	rs1260326_T	-0.00253472	0.0130917	0.846481	1	0.0845072
SMOC2:Q9H3U7:OID20730:v1:Inflammation	SMOC2	T2D_PGS	REP	14206	0.0416664	0.00797064	1.74274e-07	0.00159253	0.0228779	0.00789023	0.00374313	0.00047481	rs1260326_T	0.0413786	0.00798989	2.263e-07	0.00512017	1.13663e-06
SMOC2:Q9H3U7:OID20730:v1:Inflammation	SMOC2	CKD_PGS	REP	14206	0.0702253	0.00796472	1.31066e-18	0.00451446	0.0625848	0.0078449	1.60464e-15	0.00358037	rs77924615_G	0.0678329	0.00809242	5.6768e-17	3.85073e-14	3.50067e-17
SMOC2:Q9H3U7:OID20730:v1:Inflammation	SMOC2	BMI_PGS	REP	14206	0.0368788	0.0079785	3.82921e-06	0.00124565	-0.0107836	0.00811643	0.183996	9.97405e-05	rs55667100_T	0.0336647	0.00790075	2.04871e-05	0.112502	2.69144e-05
SMOC2:Q9H3U7:OID20730:v1:Inflammation	SMOC2	BMI_GWAS_signif	REP	14206	0.0209553	0.00798471	0.0086888	0.000401973	-0.000171409	0.00790554	0.982702	2.65664e-08	rs55667100_T	0.0192659	0.00790463	0.0148101	1	0.0621112
SMOC2:Q9H3U7:OID20730:v1:Inflammation	SMOC2	CKD_GWAS_signif	REP	14206	0.0409146	0.00796946	2.87523e-07	0.00153614	0.0393294	0.00783377	5.21706e-07	0.00142181	rs77924615_G	0.0401772	0.0100002	5.90875e-05	0.00844741	7.82168e-06
SMOC2:Q9H3U7:OID20730:v1:Inflammation	SMOC2	CAD_GWAS_signif	REP	14206	-0.0161189	0.0079748	0.0432741	0.000238478	-0.0185306	0.00783944	0.0181037	0.00031562	rs62424583_G	-0.0157742	0.00773764	0.0415057	1	0.3581
SMOC2:Q9H3U7:OID20730:v1:Inflammation	SMOC2	obesity_pPS	REP	14206	0.0169823	0.00797185	0.0331655	0.000264895	0.00741573	0.0078515	0.344932	5.04083e-05	rs55667100_T	0.015713	0.00789153	0.0464871	1	0.191046
SMOC2:Q9H3U7:OID20730:v1:Inflammation	SMOC2	lipodystrophy_pPS	REP	14206	0.0185082	0.00798384	0.0204522	0.000313675	0.0166566	0.00785575	0.0339976	0.000253972	rs59291571_G	0.0167374	0.00792657	0.0347421	1	0.0911119
SMOC2:Q9H3U7:OID20730:v1:Inflammation	SMOC2	T2D_PGS	EUR	39342	0.0333607	0.00461951	5.22752e-13	0.00111484	0.0125674	0.00456897	0.00595131	0.000156148	NA	NA	NA	NA	1.53584e-08	2.74258e-12
SMOC2:Q9H3U7:OID20730:v1:Inflammation	SMOC2	CKD_PGS	EUR	39342	0.078545	0.0046021	4.47097e-65	0.00618911	0.0704443	0.00452418	1.68058e-54	0.00497387	NA	NA	NA	NA	1.31357e-60	1.52741e-63
SMOC2:Q9H3U7:OID20730:v1:Inflammation	SMOC2	BMI_PGS	EUR	39342	0.0337206	0.00461986	2.95289e-13	0.00113882	-0.0187063	0.00472757	7.60781e-05	0.000323065	NA	NA	NA	NA	8.67558e-09	1.7851e-12
SMOC2:Q9H3U7:OID20730:v1:Inflammation	SMOC2	NASH_biomarker_GRS	EUR	39342	0.00906475	0.00461763	0.0496445	8.24788e-05	0.00826621	0.00453242	0.0681905	6.86562e-05	NA	NA	NA	NA	1	0.150522
SMOC2:Q9H3U7:OID20730:v1:Inflammation	SMOC2	BMI_GWAS_signif	EUR	39342	0.0216282	0.00461833	2.83468e-06	0.000469182	-0.000278502	0.0045682	0.951387	7.67239e-08	NA	NA	NA	NA	0.083283	3.15466e-05
SMOC2:Q9H3U7:OID20730:v1:Inflammation	SMOC2	CKD_GWAS_signif	EUR	39342	0.0540071	0.00461031	1.21398e-31	0.0029271	0.0530517	0.00452439	1.06333e-31	0.00282827	NA	NA	NA	NA	3.56668e-27	5.24512e-30
SMOC2:Q9H3U7:OID20730:v1:Inflammation	SMOC2	obesity_pPS	EUR	39342	0.0113552	0.00461803	0.0139414	0.000129395	-0.000863458	0.00454335	0.849272	7.45581e-07	NA	NA	NA	NA	1	0.089824
SMOC2:Q9H3U7:OID20730:v1:Inflammation	SMOC2	proinsulin_pPS	EAS	206	0.145245	0.0703844	0.0407342	0.018356	0.146723	0.0707374	0.0397591	0.0186395	NA	NA	NA	NA	1	0.996866
SMOC2:Q9H3U7:OID20730:v1:Inflammation	SMOC2	BMI_PGS	SAS	814	0.104387	0.0333483	0.00181349	0.0101505	0.0830901	0.0346843	0.0168386	0.00592907	NA	NA	NA	NA	1	0.0436725
SMOC2:Q9H3U7:OID20730:v1:Inflammation	SMOC2	BMI_GWAS_signif	SAS	814	0.0994048	0.0335877	0.00317644	0.00908612	0.0957761	0.0337809	0.00470357	0.00827938	NA	NA	NA	NA	1	0.130511
SMOC2:Q9H3U7:OID20730:v1:Inflammation	SMOC2	obesity_pPS	SAS	814	0.0692777	0.03349	0.0389201	0.00446494	0.0726055	0.0335808	0.030927	0.00483646	NA	NA	NA	NA	1	0.997648
SMPD1:P17405:OID21028:v1:Neurology	SMPD1	T2D_PGS	ALL	42096	0.0190224	0.00475312	6.28955e-05	0.000365432	0.0190123	0.00479183	7.27084e-05	0.000360667	rs58542926_C	0.0169083	0.00474517	0.000366675	1	0.000172537
SMPD1:P17405:OID21028:v1:Neurology	SMPD1	CAD_PGS	ALL	42096	0.0147561	0.00475594	0.00191918	0.000219669	0.014912	0.0047642	0.00174924	0.000224488	rs1803161_G	0.0138771	0.00474298	0.00343745	1	0.00938904
SMPD1:P17405:OID21028:v1:Neurology	SMPD1	BMI_PGS	ALL	42096	-0.0118572	0.00475469	0.0126427	0.000141924	-0.014634	0.00495456	0.00314225	0.000199907	rs3841602_A	-0.0104422	0.00474654	0.0278144	1	0.0277817
SMPD1:P17405:OID21028:v1:Neurology	SMPD1	NASH_biomarker_GRS	ALL	42096	0.0925994	0.00472866	5.21549e-85	0.00867355	0.0924577	0.00473629	1.72782e-84	0.00865522	rs28929474_C	0.0782943	0.00492072	7.7739e-57	1.53231e-80	1.09451e-82
SMPD1:P17405:OID21028:v1:Neurology	SMPD1	BMI_GWAS_signif	ALL	42096	-0.0128708	0.00475268	0.00676923	0.000167364	-0.0136299	0.00479404	0.00446985	0.000185227	rs144873307_G	-0.0122992	0.0047406	0.00947815	1	0.0293766
SMPD1:P17405:OID21028:v1:Neurology	SMPD1	T2D_GWAS_signif	ALL	42096	0.019922	0.00474975	2.74238e-05	0.000401369	0.0206718	0.00475931	1.40599e-05	0.000432191	rs429358_T	0.0169471	0.00475371	0.000364218	0.80571	0.000387361
SMPD1:P17405:OID21028:v1:Neurology	SMPD1	liver_lipid_pPS	ALL	42096	0.041317	0.00474606	3.27324e-18	0.00172667	0.0416549	0.00475453	2.00443e-18	0.00175601	rs58542926_C	0.0306512	0.00481429	1.95102e-10	9.61677e-14	1.2021e-16
SMPD1:P17405:OID21028:v1:Neurology	SMPD1	lipodystrophy_pPS	ALL	42096	0.0121281	0.00475216	0.0107104	0.00014864	0.0127066	0.00476148	0.00761896	0.000163196	rs199922514_A	0.0117364	0.00474886	0.0134623	1	0.045484
SMPD1:P17405:OID21028:v1:Neurology	SMPD1	T2D_PGS	DISC	27898	0.021019	0.0058265	0.000309714	0.000447826	0.0205252	0.00587258	0.000474633	0.000421403	rs58542926_C	0.0191251	0.00581836	0.00101378	1	0.000955819
SMPD1:P17405:OID21028:v1:Neurology	SMPD1	CAD_PGS	DISC	27898	0.0153898	0.00582576	0.00825434	0.000240188	0.0150619	0.0058326	0.00981793	0.00023009	rs1803161_G	0.0138442	0.00580818	0.0171524	1	0.0378271
SMPD1:P17405:OID21028:v1:Neurology	SMPD1	NASH_biomarker_GRS	DISC	27898	0.0981544	0.0057909	4.05501e-64	0.00978973	0.0978829	0.00579753	1.23603e-63	0.00973782	rs28929474_C	0.0844722	0.00604968	3.69052e-44	1.19136e-59	1.08306e-61
SMPD1:P17405:OID21028:v1:Neurology	SMPD1	T2D_GWAS_signif	DISC	27898	0.0221148	0.00582021	0.000145205	0.000496781	0.0231304	0.00582892	7.25968e-05	0.000543142	rs429358_T	0.0194438	0.00582429	0.000843718	1	0.00260129
SMPD1:P17405:OID21028:v1:Neurology	SMPD1	liver_lipid_pPS	DISC	27898	0.044073	0.00581465	3.57287e-14	0.0019738	0.0442822	0.00582194	2.91469e-14	0.00199245	rs58542926_C	0.0342709	0.00590226	6.45249e-09	1.04971e-09	1.58075e-12
SMPD1:P17405:OID21028:v1:Neurology	SMPD1	lipodystrophy_pPS	DISC	27898	0.0123179	0.00582219	0.0343814	0.000154074	0.0130041	0.00582934	0.0257018	0.000171719	rs199922514_A	0.0120353	0.00581766	0.0385788	1	0.152587
SMPD1:P17405:OID21028:v1:Neurology	SMPD1	BMI_PGS	REP	14198	-0.0229657	0.00824229	0.00533812	0.000526037	-0.0241646	0.00854178	0.0046762	0.00054618	rs3841602_A	-0.0209051	0.00823308	0.0111226	1	0.0181311
SMPD1:P17405:OID21028:v1:Neurology	SMPD1	NASH_biomarker_GRS	REP	14198	0.0806538	0.00821503	1.1148e-22	0.00649043	0.0808409	0.00823585	1.13941e-22	0.00653429	rs28929474_C	0.0658269	0.00847907	8.82944e-15	3.2753e-18	1.72384e-20
SMPD1:P17405:OID21028:v1:Neurology	SMPD1	BMI_GWAS_signif	REP	14198	-0.0194672	0.00824568	0.018244	0.000377727	-0.0190052	0.00832217	0.0224047	0.000355987	rs144873307_G	-0.0188147	0.00822579	0.0221939	1	0.106351
SMPD1:P17405:OID21028:v1:Neurology	SMPD1	liver_lipid_pPS	REP	14198	0.0358293	0.00822629	1.3372e-05	0.00128434	0.0364763	0.00824971	9.8743e-06	0.0013331	rs58542926_C	0.0235454	0.00833277	0.00472525	0.39287	0.000232467
SMPD1:P17405:OID21028:v1:Neurology	SMPD1	proinsulin_pPS	REP	14198	-0.0188474	0.0082319	0.0220614	0.000355252	-0.0195108	0.00825062	0.0180549	0.000381704	rs74374412_A	-0.0167748	0.00817736	0.040249	1	0.998325
SMPD1:P17405:OID21028:v1:Neurology	SMPD1	NASH_biomarker_GRS	AFR	1106	0.0871764	0.0294027	0.00309594	0.00780181	0.090474	0.0298317	0.00248307	0.0082928	NA	NA	NA	NA	1	0.909586
SMPD1:P17405:OID21028:v1:Neurology	SMPD1	BMI_GWAS_signif	AFR	1106	-0.0617722	0.0294016	0.0358799	0.00393378	-0.0633152	0.0298737	0.0342908	0.00406823	NA	NA	NA	NA	1	0.985531
SMPD1:P17405:OID21028:v1:Neurology	SMPD1	CAD_PGS	AMR	68	0.309	0.12916	0.0257138	0.037434	0.289032	0.122002	0.0280107	0.0298798	NA	NA	NA	NA	1	0.99805
SMPD1:P17405:OID21028:v1:Neurology	SMPD1	proinsulin_pPS	AMR	68	-0.235408	0.10939	0.0426318	0.031532	-0.21922	0.0972738	0.0355966	0.0276144	NA	NA	NA	NA	1	0.927148
SMPD1:P17405:OID21028:v1:Neurology	SMPD1	T2D_PGS	EUR	39339	0.0198108	0.00493012	5.8723e-05	0.00039464	0.0198616	0.00496988	6.44347e-05	0.000391684	NA	NA	NA	NA	1	0.000165099
SMPD1:P17405:OID21028:v1:Neurology	SMPD1	CAD_PGS	EUR	39339	0.0133731	0.00493195	0.00670054	0.000179735	0.0135084	0.00493845	0.00623401	0.000183537	NA	NA	NA	NA	1	0.0266029
SMPD1:P17405:OID21028:v1:Neurology	SMPD1	BMI_PGS	EUR	39339	-0.0130976	0.0049316	0.00791416	0.000172432	-0.0156964	0.00514353	0.00227724	0.000228428	NA	NA	NA	NA	1	0.0185717
SMPD1:P17405:OID21028:v1:Neurology	SMPD1	NASH_biomarker_GRS	EUR	39339	0.0940957	0.00490322	1.05063e-81	0.00892102	0.0939123	0.00490906	3.31437e-81	0.00889579	NA	NA	NA	NA	3.08674e-77	2.20482e-79
SMPD1:P17405:OID21028:v1:Neurology	SMPD1	BMI_GWAS_signif	EUR	39339	-0.0128202	0.00492791	0.00928387	0.000165455	-0.0134165	0.00496962	0.00694296	0.000178785	NA	NA	NA	NA	1	0.0397031
SMPD1:P17405:OID21028:v1:Neurology	SMPD1	T2D_GWAS_signif	EUR	39339	0.0208614	0.00492535	2.28547e-05	0.000438434	0.0215798	0.00493304	1.21999e-05	0.00046928	NA	NA	NA	NA	0.671471	0.00034651
SMPD1:P17405:OID21028:v1:Neurology	SMPD1	liver_lipid_pPS	EUR	39339	0.0426433	0.0049207	4.6393e-18	0.00183277	0.0430175	0.0049275	2.64333e-18	0.00186625	NA	NA	NA	NA	1.36303e-13	1.77016e-16
SMPD1:P17405:OID21028:v1:Neurology	SMPD1	lipodystrophy_pPS	EUR	39339	0.0121264	0.00492798	0.01387	0.00014803	0.0125067	0.00493444	0.0112626	0.000157584	NA	NA	NA	NA	1	0.0509375
SMPD1:P17405:OID21028:v1:Neurology	SMPD1	NASH_biomarker_GRS	SAS	810	0.0687977	0.034791	0.0483519	0.00450217	0.0677927	0.0350156	0.0532389	0.00438945	NA	NA	NA	NA	1	0.84387
SMPD3:Q9NY59:OID30477:v1:Inflammation_II	SMPD3	T2D_PGS	ALL	41071	-0.0197953	0.0049108	5.56449e-05	0.000391273	-0.0150532	0.00494912	0.00235483	0.00022345	rs139299944_C	-0.0189506	0.00490614	0.000112345	1	0.000153651
SMPD3:Q9NY59:OID30477:v1:Inflammation_II	SMPD3	BMI_PGS	ALL	41071	-0.0122874	0.00491286	0.012386	0.000150665	-0.00248236	0.00511885	0.627718	5.68146e-06	rs139299944_C	-0.0117434	0.0049077	0.016722	1	0.0272586
SMPD3:Q9NY59:OID30477:v1:Inflammation_II	SMPD3	T2D_PGS	DISC	27166	-0.026542	0.00594142	7.95408e-06	0.00072913	-0.0215032	0.00598587	0.000328314	0.000472133	rs139299944_C	-0.0255715	0.00593428	1.64485e-05	0.233691	3.01148e-05
SMPD3:Q9NY59:OID30477:v1:Inflammation_II	SMPD3	lipodystrophy_pPS	DISC	27166	-0.0118185	0.00593804	0.0465673	0.000144815	-0.0122744	0.00594237	0.0388784	0.000156146	rs1846190_G	-0.0118328	0.0059352	0.0461979	1	0.191082
SMPD3:Q9NY59:OID30477:v1:Inflammation_II	SMPD3	T2D_PGS	AMR	64	0.555579	0.231955	0.0270739	0.103999	0.495403	0.272066	0.0862708	0.0663591	NA	NA	NA	NA	1	0.512045
SMPD3:Q9NY59:OID30477:v1:Inflammation_II	SMPD3	T2D_PGS	EUR	38376	-0.0216717	0.00509319	2.09521e-05	0.000467942	-0.0166678	0.00513357	0.001168	0.000273067	NA	NA	NA	NA	0.615574	6.14959e-05
SMPD3:Q9NY59:OID30477:v1:Inflammation_II	SMPD3	BMI_PGS	EUR	38376	-0.0121587	0.00509557	0.0170319	0.000147202	-0.0018403	0.00531397	0.729109	3.10747e-06	NA	NA	NA	NA	1	0.0372874
SMPD3:Q9NY59:OID30477:v1:Inflammation_II	SMPD3	CKD_GWAS_signif	EUR	38376	0.0101144	0.0050896	0.0469007	0.000102107	0.0101828	0.00509335	0.0455901	0.000103551	NA	NA	NA	NA	1	0.138209
SMPD3:Q9NY59:OID30477:v1:Inflammation_II	SMPD3	T2D_GWAS_signif	EAS	203	0.171289	0.0858618	0.0478489	0.019915	0.140921	0.0896081	0.117938	0.0123495	NA	NA	NA	NA	1	0.992462
SMPDL3A:Q92484:OID20676:v1:Inflammation	SMPDL3A	T2D_PGS	ALL	42027	-0.0131306	0.00483311	0.00659423	0.000173357	-0.000252934	0.00484381	0.958355	6.3521e-08	rs10128858_A	-0.0109056	0.00465871	0.0192415	1	0.0141312
SMPDL3A:Q92484:OID20676:v1:Inflammation	SMPDL3A	BMI_PGS	ALL	42027	-0.0352835	0.00483111	2.85581e-13	0.00125141	-0.00534675	0.00500738	0.285629	2.65596e-05	rs9414801_G	-0.0343688	0.00482789	1.10617e-12	8.39037e-09	1.65818e-12
SMPDL3A:Q92484:OID20676:v1:Inflammation	SMPDL3A	NASH_biomarker_GRS	ALL	42027	0.0867366	0.00481085	2.15173e-72	0.00757724	0.086937	0.00478865	2.25369e-73	0.00761812	rs58542926_C	0.0725887	0.00493447	7.30392e-49	6.32177e-68	3.5121e-70
SMPDL3A:Q92484:OID20676:v1:Inflammation	SMPDL3A	BMI_GWAS_signif	ALL	42027	-0.0210505	0.00483121	1.3206e-05	0.000445775	-0.00785523	0.00484506	0.104964	6.12304e-05	rs12213549_A	-0.0196103	0.00458257	1.87868e-05	0.387992	0.00011829
SMPDL3A:Q92484:OID20676:v1:Inflammation	SMPDL3A	obesity_pPS	ALL	42027	-0.0183287	0.00482922	0.000147622	0.00033827	-0.0115392	0.00481824	0.0166293	0.000133595	rs12213549_A	-0.0161146	0.00458081	0.000435509	1	0.00321269
SMPDL3A:Q92484:OID20676:v1:Inflammation	SMPDL3A	liver_lipid_pPS	ALL	42027	0.0246529	0.00482833	3.30679e-07	0.000612032	0.0255085	0.00480721	1.1245e-07	0.000655487	rs58542926_C	0.0110706	0.0048928	0.0236638	0.00971535	2.3467e-06
SMPDL3A:Q92484:OID20676:v1:Inflammation	SMPDL3A	BMI_PGS	DISC	27840	-0.0389324	0.00590262	4.306e-11	0.00154221	-0.0095828	0.0061411	0.118668	8.57196e-05	rs9414801_G	-0.0382419	0.00589842	9.11681e-11	1.2651e-06	2.8176e-10
SMPDL3A:Q92484:OID20676:v1:Inflammation	SMPDL3A	NASH_biomarker_GRS	DISC	27840	0.0924236	0.00587599	1.66154e-55	0.00870649	0.092512	0.00585029	4.43898e-56	0.00872497	rs58542926_C	0.0785305	0.00602618	1.05116e-38	4.88159e-51	3.05099e-53
SMPDL3A:Q92484:OID20676:v1:Inflammation	SMPDL3A	BMI_GWAS_signif	DISC	27840	-0.020392	0.00590175	0.000550599	0.000423704	-0.00760483	0.00592172	0.199073	5.80608e-05	rs12213549_A	-0.0180606	0.00559569	0.00124982	1	0.00467532
SMPDL3A:Q92484:OID20676:v1:Inflammation	SMPDL3A	T2D_GWAS_signif	DISC	27840	0.011686	0.00590282	0.0477435	0.000139136	0.0121276	0.00587978	0.0391601	0.000149757	rs58542926_C	0.00840114	0.00588947	0.153744	1	0.21785
SMPDL3A:Q92484:OID20676:v1:Inflammation	SMPDL3A	obesity_pPS	DISC	27840	-0.0169782	0.00590203	0.00402208	0.000293723	-0.00990697	0.00589134	0.0926545	9.95485e-05	rs12213549_A	-0.0142619	0.00559604	0.0108218	1	0.0573805
SMPDL3A:Q92484:OID20676:v1:Inflammation	SMPDL3A	liver_lipid_pPS	DISC	27840	0.0242796	0.00590033	3.88352e-05	0.000600838	0.0250485	0.00587565	2.02276e-05	0.000639428	rs58542926_C	0.0104209	0.00598153	0.0814885	1	0.000219419
SMPDL3A:Q92484:OID20676:v1:Inflammation	SMPDL3A	T2D_PGS	REP	14187	-0.0191851	0.0084145	0.0226226	0.000360992	-0.00569672	0.00842807	0.499101	3.14832e-05	rs10128858_A	-0.0146629	0.00810608	0.0704913	1	0.0567593
SMPDL3A:Q92484:OID20676:v1:Inflammation	SMPDL3A	BMI_PGS	REP	14187	-0.0265704	0.0084196	0.00160405	0.000691347	0.00392013	0.00866763	0.65108	1.40959e-05	rs9414801_G	-0.0251715	0.00841614	0.00278674	1	0.00640313
SMPDL3A:Q92484:OID20676:v1:Inflammation	SMPDL3A	NASH_biomarker_GRS	REP	14187	0.0759576	0.00839733	1.68205e-19	0.0056512	0.0763289	0.00835635	7.47447e-20	0.0057157	rs58542926_C	0.061413	0.00861446	1.05958e-12	4.94186e-15	2.05911e-17
SMPDL3A:Q92484:OID20676:v1:Inflammation	SMPDL3A	BMI_GWAS_signif	REP	14187	-0.0213488	0.00842278	0.0112665	0.000446096	-0.00725633	0.00844166	0.390032	5.0916e-05	rs12213549_A	-0.0217568	0.00799631	0.0065193	1	0.075401
SMPDL3A:Q92484:OID20676:v1:Inflammation	SMPDL3A	obesity_pPS	REP	14187	-0.0204128	0.00840851	0.0152103	0.000409234	-0.0145904	0.00838365	0.0818217	0.000208676	rs12213549_A	-0.0193735	0.00798308	0.0152441	1	0.135874
SMPDL3A:Q92484:OID20676:v1:Inflammation	SMPDL3A	liver_lipid_pPS	REP	14187	0.0260254	0.00840917	0.00197278	0.000664938	0.0270051	0.008371	0.00125808	0.00071666	rs58542926_C	0.0131007	0.00851453	0.123918	1	0.0138993
SMPDL3A:Q92484:OID20676:v1:Inflammation	SMPDL3A	NASH_biomarker_GRS	AFR	1101	0.0860964	0.0270604	0.00150745	0.00894735	0.0861612	0.0272697	0.00162575	0.00880677	NA	NA	NA	NA	1	0.770265
SMPDL3A:Q92484:OID20676:v1:Inflammation	SMPDL3A	BMI_GWAS_signif	AFR	1101	-0.0535786	0.0270391	0.0477939	0.00349091	-0.0479661	0.0272855	0.0790541	0.00274434	NA	NA	NA	NA	1	0.985531
SMPDL3A:Q92484:OID20676:v1:Inflammation	SMPDL3A	BMI_GWAS_signif	AMR	67	0.574794	0.217969	0.0154107	0.091023	0.573769	0.230601	0.0222902	0.0732259	NA	NA	NA	NA	1	0.992357
SMPDL3A:Q92484:OID20676:v1:Inflammation	SMPDL3A	T2D_PGS	EUR	39282	-0.012225	0.00502012	0.0148877	0.000149292	0.0010169	0.00503176	0.839842	1.01922e-06	NA	NA	NA	NA	1	0.0300413
SMPDL3A:Q92484:OID20676:v1:Inflammation	SMPDL3A	BMI_PGS	EUR	39282	-0.0361739	0.00501769	5.72647e-13	0.00130689	-0.00540408	0.00520725	0.29937	2.68759e-05	NA	NA	NA	NA	1.68244e-08	3.3448e-12
SMPDL3A:Q92484:OID20676:v1:Inflammation	SMPDL3A	NASH_biomarker_GRS	EUR	39282	0.085714	0.00499667	1.01605e-65	0.00735404	0.0860205	0.00497225	8.33298e-67	0.00741196	NA	NA	NA	NA	2.98517e-61	1.49258e-63
SMPDL3A:Q92484:OID20676:v1:Inflammation	SMPDL3A	BMI_GWAS_signif	EUR	39282	-0.0201347	0.0050163	5.98445e-05	0.000405487	-0.00647239	0.00503051	0.198231	4.13081e-05	NA	NA	NA	NA	1	0.000489758
SMPDL3A:Q92484:OID20676:v1:Inflammation	SMPDL3A	obesity_pPS	EUR	39282	-0.0176199	0.00501519	0.000443063	0.000310689	-0.0103397	0.00500285	0.0387624	0.000106582	NA	NA	NA	NA	1	0.00808522
SMPDL3A:Q92484:OID20676:v1:Inflammation	SMPDL3A	liver_lipid_pPS	EUR	39282	0.0252876	0.00501288	4.56673e-07	0.000640308	0.0262433	0.00498976	1.45265e-07	0.00068979	NA	NA	NA	NA	0.013417	3.00158e-06
SMPDL3A:Q92484:OID20676:v1:Inflammation	SMPDL3A	T2D_PGS	SAS	811	-0.0717954	0.0357876	0.0451947	0.00484401	-0.0617842	0.0359313	0.0859392	0.00361012	NA	NA	NA	NA	1	0.448588
SMPDL3A:Q92484:OID20676:v1:Inflammation	SMPDL3A	NASH_biomarker_GRS	SAS	811	0.14457	0.0358791	6.15691e-05	0.0192329	0.148097	0.0357789	3.88475e-05	0.0205287	NA	NA	NA	NA	1	0.18089
SMPDL3A:Q92484:OID20676:v1:Inflammation	SMPDL3A	obesity_pPS	SAS	811	-0.0994629	0.0355566	0.00528361	0.00937127	-0.107168	0.0356664	0.00274764	0.0109345	NA	NA	NA	NA	1	0.997648
SMPDL3B:Q92485:OID31387:v1:Oncology_II	SMPDL3B	NASH_biomarker_GRS	REP	14241	0.0188204	0.00854113	0.0275755	0.000339788	0.0176273	0.00857326	0.0397932	0.000297895	rs1260326_T	0.0189843	0.00854237	0.0262742	1	0.18808
SMPDL3B:Q92485:OID31387:v1:Oncology_II	SMPDL3B	CKD_PGS	AMR	69	-0.517139	0.184391	0.0100636	0.0995045	-0.469712	0.198463	0.0276319	0.073638	NA	NA	NA	NA	1	0.998066
SMS:P52788:OID30853:v1:Neurology_II	SMS	liver_lipid_pPS	ALL	40916	-0.0105417	0.00490159	0.0315079	0.000111003	-0.0110474	0.00491129	0.0244935	0.000121843	rs1260326_T	-0.00748547	0.0117394	0.523713	1	0.0585888
SMS:P52788:OID30853:v1:Neurology_II	SMS	T2D_GWAS_signif	DISC	27085	-0.0121874	0.00600565	0.042435	0.00014956	-0.0125366	0.00601338	0.0370986	0.000158149	rs1260326_T	-0.0117132	0.00601372	0.0514555	1	0.200119
SMS:P52788:OID30853:v1:Neurology_II	SMS	liver_lipid_pPS	AFR	1087	0.0591158	0.0288032	0.0403818	0.00377653	0.0516852	0.0289215	0.0742201	0.00287799	NA	NA	NA	NA	1	0.807799
SMS:P52788:OID30853:v1:Neurology_II	SMS	T2D_PGS	AMR	67	0.31322	0.147712	0.0460417	0.0407803	0.44732	0.155715	0.00974588	0.0618828	NA	NA	NA	NA	1	0.512045
SMS:P52788:OID30853:v1:Neurology_II	SMS	lipodystrophy_pPS	AMR	67	0.364221	0.133101	0.0123675	0.0607808	0.480242	0.118963	0.000704264	0.0943543	NA	NA	NA	NA	1	0.172207
SMS:P52788:OID30853:v1:Neurology_II	SMS	liver_lipid_pPS	EUR	38232	-0.0121384	0.00508628	0.0170142	0.00014622	-0.0125017	0.00509457	0.0141354	0.000155031	NA	NA	NA	NA	1	0.0335262
SMS:P52788:OID30853:v1:Neurology_II	SMS	T2D_PGS	SAS	781	-0.0708218	0.0346269	0.0411856	0.00525008	-0.0735538	0.0349659	0.0357647	0.00563232	NA	NA	NA	NA	1	0.421614
SMTN:P53814:OID31154:v1:Neurology_II	SMTN	T2D_PGS	ALL	42085	0.0138884	0.00470998	0.00319282	0.000190422	0.00889831	0.00474701	0.0608672	7.71279e-05	rs114694170_T	0.0135907	0.00470414	0.00386556	1	0.00716616
SMTN:P53814:OID31154:v1:Neurology_II	SMTN	CKD_PGS	ALL	42085	0.0155631	0.0047082	0.000948803	0.000239281	0.01367	0.00471854	0.00376847	0.000184207	rs342293_C	0.0152479	0.00470645	0.00119707	1	0.00282716
SMTN:P53814:OID31154:v1:Neurology_II	SMTN	CKD_GWAS_signif	ALL	42085	0.0133165	0.0047067	0.00466768	0.000175311	0.0131167	0.00471087	0.00536605	0.000170152	rs12292693_A	0.0129517	0.00470278	0.00588882	1	0.018658
SMTN:P53814:OID31154:v1:Neurology_II	SMTN	liver_lipid_pPS	ALL	42085	-0.0143495	0.00470632	0.00229768	0.000203589	-0.0150213	0.00471255	0.00143606	0.000222983	rs1260326_T	-0.00398246	0.0112569	0.723506	1	0.00567753
SMTN:P53814:OID31154:v1:Neurology_II	SMTN	T2D_PGS	DISC	27850	0.0124845	0.00559854	0.0257589	0.000165357	0.00807228	0.00564182	0.152501	6.81625e-05	rs114694170_T	0.0124255	0.00559082	0.0262591	1	0.0556877
SMTN:P53814:OID31154:v1:Neurology_II	SMTN	CKD_PGS	DISC	27850	0.0147256	0.00558922	0.00842734	0.000230805	0.0133285	0.00559906	0.0172962	0.000188655	rs342293_C	0.0145469	0.00558531	0.00920583	1	0.0249618
SMTN:P53814:OID31154:v1:Neurology_II	SMTN	CKD_GWAS_signif	DISC	27850	0.0193369	0.00558811	0.000540251	0.000398078	0.0190861	0.0055909	0.000641612	0.000387892	rs12292693_A	0.0188439	0.00558086	0.000735085	1	0.00274612
SMTN:P53814:OID31154:v1:Neurology_II	SMTN	liver_lipid_pPS	DISC	27850	-0.0170168	0.00559093	0.00233956	0.000308001	-0.017284	0.00559584	0.00201215	0.000317565	rs1260326_T	-0.0103247	0.0135577	0.446343	1	0.00702565
SMTN:P53814:OID31154:v1:Neurology_II	SMTN	CKD_PGS	REP	14235	0.0183174	0.00861328	0.033467	0.000289824	0.0156526	0.00864262	0.0701467	0.000211062	rs342293_C	0.0179581	0.00861487	0.0371288	1	0.0930237
SMTN:P53814:OID31154:v1:Neurology_II	SMTN	lipodystrophy_pPS	REP	14235	0.018823	0.00861018	0.0288225	0.000306259	0.0174928	0.00863608	0.0428305	0.000263987	rs1260326_T	0.018761	0.00861009	0.0293511	1	0.114743
SMTN:P53814:OID31154:v1:Neurology_II	SMTN	T2D_PGS	AFR	1114	0.0667088	0.0314305	0.0340337	0.00352182	0.0567031	0.0315334	0.0724351	0.00255223	NA	NA	NA	NA	1	0.383192
SMTN:P53814:OID31154:v1:Neurology_II	SMTN	T2D_PGS	EUR	39310	0.0146631	0.00485051	0.00250444	0.000214452	0.00987185	0.00489001	0.0435169	9.58185e-05	NA	NA	NA	NA	1	0.0057261
SMTN:P53814:OID31154:v1:Neurology_II	SMTN	CKD_PGS	EUR	39310	0.0168803	0.00484699	0.000497054	0.0002846	0.0149587	0.00485685	0.00207203	0.000222992	NA	NA	NA	NA	1	0.00151331
SMTN:P53814:OID31154:v1:Neurology_II	SMTN	CKD_GWAS_signif	EUR	39310	0.0155082	0.00484594	0.00137419	0.00024033	0.0151782	0.0048501	0.00175257	0.000230222	NA	NA	NA	NA	1	0.00587683
SMTN:P53814:OID31154:v1:Neurology_II	SMTN	liver_lipid_pPS	EUR	39310	-0.0157743	0.00484464	0.00113081	0.000248778	-0.0164616	0.00485047	0.000689944	0.000270748	NA	NA	NA	NA	1	0.00294532
SMTN:P53814:OID31154:v1:Neurology_II	SMTN	proinsulin_pPS	SAS	816	-0.081687	0.0368119	0.0267774	0.00566283	-0.0798112	0.0371129	0.0318362	0.00536779	NA	NA	NA	NA	1	0.921985
SNAP23:O00161:OID20218:v1:Cardiometabolic	SNAP23	T2D_PGS	ALL	41945	0.00961117	0.00478615	0.0446369	9.23763e-05	0.000444644	0.00481081	0.92636	1.95109e-07	rs1354034_T	0.00925667	0.00477164	0.0523945	1	0.0802589
SNAP23:O00161:OID20218:v1:Cardiometabolic	SNAP23	NASH_biomarker_GRS	ALL	41945	-0.0105399	0.0047819	0.0275208	0.000111287	-0.0109243	0.00477499	0.0221536	0.000119529	rs1260326_T	-0.0104132	0.00477957	0.0293599	1	0.0960285
SNAP23:O00161:OID20218:v1:Cardiometabolic	SNAP23	liver_lipid_pPS	ALL	41945	-0.027261	0.00478096	1.19203e-08	0.000744287	-0.0278445	0.0047753	5.55194e-09	0.000775912	rs1260326_T	0.0064133	0.0114029	0.57383	0.000350218	1.10829e-07
SNAP23:O00161:OID20218:v1:Cardiometabolic	SNAP23	obesity_pPS	DISC	27770	0.0151479	0.0058598	0.00974135	0.000232161	0.00960673	0.00586012	0.101154	9.2958e-05	rs1260326_T	0.0147612	0.00585715	0.0117344	1	0.0899142
SNAP23:O00161:OID20218:v1:Cardiometabolic	SNAP23	liver_lipid_pPS	DISC	27770	-0.031018	0.00585663	1.19128e-07	0.000973748	-0.0312043	0.00584411	9.397e-08	0.000985221	rs1260326_T	-0.00929786	0.0141635	0.51153	0.00349998	1.47058e-06
SNAP23:O00161:OID20218:v1:Cardiometabolic	SNAP23	obesity_pPS	REP	14175	-0.019357	0.00828887	0.0195419	0.000366954	-0.0235334	0.00830909	0.00462873	0.000539613	rs1260326_T	-0.019138	0.00828609	0.0209216	1	0.154766
SNAP23:O00161:OID20218:v1:Cardiometabolic	SNAP23	liver_lipid_pPS	REP	14175	-0.018549	0.00829025	0.025273	0.000336857	-0.0198162	0.00829769	0.0169461	0.000383722	rs1260326_T	0.0365655	0.019238	0.0573625	1	0.0926992
SNAP23:O00161:OID20218:v1:Cardiometabolic	SNAP23	lipodystrophy_pPS	AFR	1100	-0.0566405	0.0286755	0.0485057	0.00340784	-0.0610336	0.0288744	0.0347752	0.00392097	NA	NA	NA	NA	1	0.482953
SNAP23:O00161:OID20218:v1:Cardiometabolic	SNAP23	T2D_PGS	AMR	68	0.417061	0.179096	0.0294603	0.0528264	0.481892	0.20118	0.0265082	0.0573008	NA	NA	NA	NA	1	0.512045
SNAP23:O00161:OID20218:v1:Cardiometabolic	SNAP23	lipodystrophy_pPS	AMR	68	0.460003	0.145165	0.00444648	0.0837182	0.457562	0.150977	0.00660322	0.0808944	NA	NA	NA	NA	1	0.1603
SNAP23:O00161:OID20218:v1:Cardiometabolic	SNAP23	T2D_PGS	EUR	39200	0.0110696	0.00495579	0.025511	0.000122581	0.00144741	0.00498193	0.77141	2.06644e-06	NA	NA	NA	NA	1	0.0489558
SNAP23:O00161:OID20218:v1:Cardiometabolic	SNAP23	NASH_biomarker_GRS	EUR	39200	-0.0113237	0.00495062	0.0221819	0.000128542	-0.0118828	0.00494221	0.0162062	0.000141502	NA	NA	NA	NA	1	0.0811314
SNAP23:O00161:OID20218:v1:Cardiometabolic	SNAP23	liver_lipid_pPS	EUR	39200	-0.0304416	0.00494772	7.6935e-10	0.000929285	-0.0309488	0.00494067	3.78914e-10	0.000959651	NA	NA	NA	NA	2.26035e-05	9.18842e-09
SNAP25:P60880:OID30811:v1:Neurology_II	SNAP25	T2D_PGS	ALL	40916	-0.0167702	0.00485961	0.000559221	0.000282775	-0.0124066	0.00489641	0.0112866	0.000152862	rs429358_T	-0.00563104	0.00457055	0.217947	1	0.00137145
SNAP25:P60880:OID30811:v1:Neurology_II	SNAP25	CAD_PGS	ALL	40916	0.0283403	0.00486059	5.56313e-09	0.0008068	0.0292461	0.00486586	1.86559e-09	0.000859506	rs429358_T	0.00707651	0.00457936	0.12228	0.000163445	1.00273e-07
SNAP25:P60880:OID30811:v1:Neurology_II	SNAP25	BMI_PGS	ALL	40916	-0.03693	0.00485811	2.98448e-14	0.00137058	-0.0279297	0.00506142	3.44658e-08	0.000724571	rs429358_T	-0.0253411	0.00457029	2.96208e-08	8.76839e-10	1.87359e-13
SNAP25:P60880:OID30811:v1:Neurology_II	SNAP25	NASH_biomarker_GRS	ALL	40916	-0.040555	0.00485225	6.57919e-17	0.00165636	-0.0408229	0.00485686	4.40781e-17	0.00167943	rs429358_T	-0.0100575	0.00458327	0.0282119	1.93297e-12	1.55884e-15
SNAP25:P60880:OID30811:v1:Neurology_II	SNAP25	BMI_GWAS_signif	ALL	40916	-0.0294405	0.00485712	1.36203e-09	0.000871841	-0.0253841	0.0048973	2.19054e-07	0.000639353	rs429358_T	-0.0133242	0.00457198	0.0035666	4.00164e-05	2.85831e-08
SNAP25:P60880:OID30811:v1:Neurology_II	SNAP25	T2D_GWAS_signif	ALL	40916	-0.0174188	0.00485647	0.000335246	0.000305461	-0.0168573	0.00486233	0.000526986	0.00028614	rs429358_T	0.0043637	0.00457482	0.340164	1	0.00329416
SNAP25:P60880:OID30811:v1:Neurology_II	SNAP25	CAD_GWAS_signif	ALL	40916	0.0437054	0.0048519	2.18909e-19	0.00192344	0.0436222	0.00485778	2.82405e-19	0.00191645	rs429358_T	-0.00171927	0.00460714	0.709019	6.43155e-15	5.35963e-17
SNAP25:P60880:OID30811:v1:Neurology_II	SNAP25	liver_lipid_pPS	ALL	40916	-0.0125007	0.0048564	0.0100546	0.000157349	-0.0124268	0.00486144	0.0105862	0.000155573	rs1260326_T	-0.00600475	0.0116311	0.605671	1	0.0211003
SNAP25:P60880:OID30811:v1:Neurology_II	SNAP25	T2D_PGS	DISC	27085	-0.0201965	0.0058739	0.000586163	0.000424127	-0.016335	0.00591674	0.0057696	0.000273912	rs429358_T	-0.0091943	0.00553311	0.0965869	1	0.00171529
SNAP25:P60880:OID30811:v1:Neurology_II	SNAP25	CAD_PGS	DISC	27085	0.0240355	0.0058719	4.26504e-05	0.000600987	0.024953	0.00587498	2.17048e-05	0.000648041	rs429358_T	0.00463708	0.00553861	0.402472	1	0.000448683
SNAP25:P60880:OID30811:v1:Neurology_II	SNAP25	BMI_PGS	DISC	27085	-0.0339336	0.00586981	7.50598e-09	0.00119801	-0.025823	0.00613032	2.53561e-05	0.000637411	rs429358_T	-0.0212914	0.00553126	0.000118733	0.000220526	4.03893e-08
SNAP25:P60880:OID30811:v1:Neurology_II	SNAP25	NASH_biomarker_GRS	DISC	27085	-0.0378762	0.00586369	1.06869e-10	0.00149523	-0.0379271	0.00586636	1.02908e-10	0.00150019	rs429358_T	-0.00773558	0.00554737	0.163191	3.1398e-06	2.03883e-09
SNAP25:P60880:OID30811:v1:Neurology_II	SNAP25	BMI_GWAS_signif	DISC	27085	-0.0285449	0.00586635	1.14596e-06	0.000849038	-0.0249087	0.0059132	2.53498e-05	0.000637428	rs429358_T	-0.0130362	0.00553006	0.0184133	0.0336683	2.40488e-05
SNAP25:P60880:OID30811:v1:Neurology_II	SNAP25	T2D_GWAS_signif	DISC	27085	-0.0174209	0.00586859	0.00299527	0.000316167	-0.0171652	0.00587289	0.00347197	0.000306985	rs429358_T	0.00257703	0.00553533	0.641534	1	0.0281154
SNAP25:P60880:OID30811:v1:Neurology_II	SNAP25	CAD_GWAS_signif	DISC	27085	0.0402631	0.00586225	6.64217e-12	0.00169011	0.0400488	0.00586709	8.91661e-12	0.00167202	rs429358_T	-0.00139641	0.00556855	0.801996	1.95147e-07	1.14792e-09
SNAP25:P60880:OID30811:v1:Neurology_II	SNAP25	liver_lipid_pPS	DISC	27085	-0.0131272	0.00586736	0.0252729	0.000179625	-0.0126297	0.00587021	0.0314465	0.000166365	rs1260326_T	-0.00209816	0.0142509	0.882951	1	0.0541195
SNAP25:P60880:OID30811:v1:Neurology_II	SNAP25	CAD_PGS	REP	13831	0.0361831	0.00864371	2.85598e-05	0.00122831	0.0372335	0.00866411	1.73978e-05	0.0013004	rs429358_T	0.0112312	0.00812968	0.167146	0.839086	0.00110406
SNAP25:P60880:OID30811:v1:Neurology_II	SNAP25	BMI_PGS	REP	13831	-0.0422631	0.00863991	1.01145e-06	0.00167649	-0.0315143	0.00896305	0.000439477	0.000870875	rs429358_T	-0.0330362	0.00810603	4.61721e-05	0.0297163	7.92434e-06
SNAP25:P60880:OID30811:v1:Neurology_II	SNAP25	NASH_biomarker_GRS	REP	13831	-0.0445505	0.00863869	2.54289e-07	0.00186304	-0.0453159	0.00865693	1.6776e-07	0.00192818	rs429358_T	-0.0145854	0.00813642	0.0730583	0.00747101	7.78231e-06
SNAP25:P60880:OID30811:v1:Neurology_II	SNAP25	BMI_GWAS_signif	REP	13831	-0.0305534	0.00864341	0.000409298	0.000876205	-0.0255787	0.0087229	0.00336951	0.000605908	rs429358_T	-0.0129268	0.00811748	0.111304	1	0.00598267
SNAP25:P60880:OID30811:v1:Neurology_II	SNAP25	T2D_GWAS_signif	REP	13831	-0.017985	0.00863163	0.0372134	0.000304614	-0.0167822	0.00865192	0.0524355	0.000265215	rs429358_T	0.00744167	0.00811547	0.359172	1	0.226832
SNAP25:P60880:OID30811:v1:Neurology_II	SNAP25	CAD_GWAS_signif	REP	13831	0.0502602	0.00862344	5.72375e-09	0.00237831	0.0505835	0.00864237	4.93941e-09	0.0024094	rs429358_T	-0.00318642	0.00819011	0.69724	0.000168164	1.78281e-06
SNAP25:P60880:OID30811:v1:Neurology_II	SNAP25	CKD_PGS	AFR	1087	0.0721337	0.0318905	0.0239094	0.0045289	0.0692228	0.0320523	0.0310299	0.00416504	NA	NA	NA	NA	1	0.379708
SNAP25:P60880:OID30811:v1:Neurology_II	SNAP25	beta_cell_pPS	AFR	1087	0.0990007	0.0313776	0.00165052	0.0087712	0.103199	0.0313935	0.00104613	0.00959218	NA	NA	NA	NA	1	0.181517
SNAP25:P60880:OID30811:v1:Neurology_II	SNAP25	T2D_PGS	AMR	67	0.580444	0.223646	0.0168864	0.0968224	0.481347	0.257386	0.0769532	0.0493707	NA	NA	NA	NA	1	0.512045
SNAP25:P60880:OID30811:v1:Neurology_II	SNAP25	lipodystrophy_pPS	AMR	67	0.571588	0.210653	0.0130167	0.103492	0.594672	0.201707	0.00825457	0.0996822	NA	NA	NA	NA	1	0.172483
SNAP25:P60880:OID30811:v1:Neurology_II	SNAP25	T2D_PGS	EUR	38232	-0.0176269	0.00501955	0.000445849	0.000313798	-0.0134526	0.00505822	0.00782759	0.000180395	NA	NA	NA	NA	1	0.00112149
SNAP25:P60880:OID30811:v1:Neurology_II	SNAP25	CAD_PGS	EUR	38232	0.0288205	0.00501909	9.41704e-09	0.000838586	0.0298413	0.00502322	2.86317e-09	0.000899406	NA	NA	NA	NA	0.000276673	1.69738e-07
SNAP25:P60880:OID30811:v1:Neurology_II	SNAP25	BMI_PGS	EUR	38232	-0.037298	0.00501768	1.08131e-13	0.00140444	-0.0286655	0.00523287	4.32949e-08	0.000764864	NA	NA	NA	NA	3.17688e-09	6.71645e-13
SNAP25:P60880:OID30811:v1:Neurology_II	SNAP25	NASH_biomarker_GRS	EUR	38232	-0.0415396	0.00501107	1.1734e-16	0.00174602	-0.0420959	0.00501415	4.80029e-17	0.00179461	NA	NA	NA	NA	3.44746e-12	2.71453e-15
SNAP25:P60880:OID30811:v1:Neurology_II	SNAP25	BMI_GWAS_signif	EUR	38232	-0.03104	0.00501495	6.09681e-10	0.00097419	-0.0272001	0.00505634	7.51696e-08	0.00073761	NA	NA	NA	NA	1.79124e-05	1.64334e-08
SNAP25:P60880:OID30811:v1:Neurology_II	SNAP25	T2D_GWAS_signif	EUR	38232	-0.0168212	0.00501509	0.000796951	0.000286284	-0.0164309	0.00501985	0.00106437	0.000273216	NA	NA	NA	NA	1	0.00738625
SNAP25:P60880:OID30811:v1:Neurology_II	SNAP25	CAD_GWAS_signif	EUR	38232	0.0434898	0.00501081	4.14049e-18	0.00191369	0.0434988	0.00501526	4.36152e-18	0.00191512	NA	NA	NA	NA	1.21647e-13	8.6891e-16
SNAP25:P60880:OID30811:v1:Neurology_II	SNAP25	liver_lipid_pPS	EUR	38232	-0.0130934	0.00501438	0.00902682	0.000173525	-0.0130293	0.00501829	0.00942507	0.000171927	NA	NA	NA	NA	1	0.019025
SNAP25:P60880:OID30811:v1:Neurology_II	SNAP25	NASH_biomarker_GRS	SAS	781	-0.103256	0.0373946	0.00590315	0.00952689	-0.0992268	0.0379002	0.00902982	0.00870107	NA	NA	NA	NA	1	0.481763
SNAP29:O95721:OID21506:v1:Oncology	SNAP29	T2D_PGS	ALL	42054	0.0135578	0.00482161	0.00492744	0.000183837	0.00374374	0.00484405	0.439614	1.38359e-05	rs892090_T	0.0132324	0.00481821	0.00602922	1	0.0107315
SNAP29:O95721:OID21506:v1:Oncology	SNAP29	CAD_PGS	ALL	42054	0.0144648	0.00482412	0.0027153	0.000209033	0.0117707	0.00481506	0.0145067	0.000138409	rs11242109_G	0.0140098	0.0048211	0.00366357	1	0.0125829
SNAP29:O95721:OID21506:v1:Oncology	SNAP29	CKD_PGS	ALL	42054	0.011833	0.00482013	0.014096	0.000140129	0.00783524	0.00481594	0.103757	6.13108e-05	rs5996656_G	0.0113688	0.00481637	0.018257	1	0.0333716
SNAP29:O95721:OID21506:v1:Oncology	SNAP29	NASH_biomarker_GRS	ALL	42054	-0.00947684	0.00481793	0.0491902	8.99674e-05	-0.0102976	0.00480828	0.0322283	0.000106235	rs892090_T	-0.0091447	0.00481453	0.0575193	1	0.151648
SNAP29:O95721:OID21506:v1:Oncology	SNAP29	liver_lipid_pPS	ALL	42054	-0.028737	0.00481655	2.44618e-09	0.000827107	-0.0297929	0.0048076	5.80654e-10	0.000888779	rs1260326_T	-0.00521829	0.0115146	0.650416	7.18687e-05	2.60394e-08
SNAP29:O95721:OID21506:v1:Oncology	SNAP29	lipodystrophy_pPS	ALL	42054	0.0129295	0.00482042	0.00731615	0.000167277	0.0129755	0.00481265	0.00701777	0.000168356	rs892090_T	0.0125735	0.00481705	0.00905202	1	0.0333771
SNAP29:O95721:OID21506:v1:Oncology	SNAP29	T2D_PGS	DISC	27880	0.0131842	0.0058594	0.0244506	0.000177891	0.00323283	0.00588338	0.582677	1.05516e-05	rs892090_T	0.0128868	0.00585492	0.0277424	1	0.053196
SNAP29:O95721:OID21506:v1:Oncology	SNAP29	CAD_PGS	DISC	27880	0.0126259	0.00585766	0.0311356	0.000163242	0.0108556	0.00584233	0.0631671	0.00012064	rs11242109_G	0.0121779	0.00585308	0.0374803	1	0.104004
SNAP29:O95721:OID21506:v1:Oncology	SNAP29	obesity_pPS	DISC	27880	0.0133564	0.00585233	0.0224827	0.000183008	0.00726515	0.00585055	0.214325	5.38872e-05	rs6993770_A	0.0130239	0.00584543	0.0258853	1	0.128134
SNAP29:O95721:OID21506:v1:Oncology	SNAP29	liver_lipid_pPS	DISC	27880	-0.0320543	0.00584929	4.28932e-08	0.00105421	-0.0324989	0.00583448	2.56879e-08	0.00108308	rs1260326_T	-0.0200259	0.0141847	0.15802	0.0012602	5.75435e-07
SNAP29:O95721:OID21506:v1:Oncology	SNAP29	CAD_PGS	REP	14174	0.0174126	0.00850536	0.0406524	0.000288009	0.0131557	0.00850394	0.121882	0.000164403	rs11242109_G	0.0169647	0.00850264	0.0460368	1	0.218938
SNAP29:O95721:OID21506:v1:Oncology	SNAP29	CKD_PGS	REP	14174	0.017888	0.00850194	0.0353965	0.000304192	0.0132296	0.00851152	0.120131	0.000165959	rs5996656_G	0.0173991	0.00849459	0.0405535	1	0.0968297
SNAP29:O95721:OID21506:v1:Oncology	SNAP29	liver_lipid_pPS	REP	14174	-0.0209125	0.00848814	0.013762	0.000417055	-0.0231138	0.00848611	0.00646303	0.000509438	rs1260326_T	0.0227876	0.0197256	0.248015	1	0.0614478
SNAP29:O95721:OID21506:v1:Oncology	SNAP29	lipodystrophy_pPS	REP	14174	0.0232384	0.00849894	0.00625961	0.000513628	0.021622	0.00850465	0.011021	0.000443887	rs892090_T	0.0236338	0.00849406	0.00540323	1	0.0433744
SNAP29:O95721:OID21506:v1:Oncology	SNAP29	lipodystrophy_pPS	AMR	68	0.456923	0.151582	0.00637843	0.0902786	0.463659	0.157229	0.00793604	0.0911225	NA	NA	NA	NA	1	0.1603
SNAP29:O95721:OID21506:v1:Oncology	SNAP29	T2D_PGS	EUR	39290	0.0143626	0.00498994	0.0040002	0.000206345	0.00419197	0.00501396	0.403126	1.73364e-05	NA	NA	NA	NA	1	0.00894949
SNAP29:O95721:OID21506:v1:Oncology	SNAP29	CAD_PGS	EUR	39290	0.013926	0.00499118	0.00527137	0.000193895	0.0114078	0.0049807	0.022004	0.000130092	NA	NA	NA	NA	1	0.022124
SNAP29:O95721:OID21506:v1:Oncology	SNAP29	CKD_PGS	EUR	39290	0.0120704	0.00498653	0.0154997	0.000145944	0.00808463	0.00498036	0.104533	6.53522e-05	NA	NA	NA	NA	1	0.0362275
SNAP29:O95721:OID21506:v1:Oncology	SNAP29	NASH_biomarker_GRS	EUR	39290	-0.0103678	0.00498522	0.0375594	0.000107736	-0.0112096	0.00497416	0.0242292	0.000125943	NA	NA	NA	NA	1	0.121589
SNAP29:O95721:OID21506:v1:Oncology	SNAP29	liver_lipid_pPS	EUR	39290	-0.0299175	0.00498228	1.93269e-09	0.000897436	-0.0308989	0.00497209	5.20142e-10	0.000956911	NA	NA	NA	NA	5.67823e-05	2.14172e-08
SNAP29:O95721:OID21506:v1:Oncology	SNAP29	lipodystrophy_pPS	EUR	39290	0.0148965	0.00498714	0.00281925	0.000222215	0.0153907	0.00497685	0.00198653	0.000237132	NA	NA	NA	NA	1	0.014787
SNAPIN:O95295:OID31019:v1:Neurology_II	SNAPIN	BMI_PGS	ALL	42175	-0.0160893	0.00475299	0.000712204	0.000257694	-0.0352494	0.00494309	1.01226e-12	0.00114319	rs1260326_T	-0.015652	0.00475258	0.00099072	1	0.00195192
SNAPIN:O95295:OID31019:v1:Neurology_II	SNAPIN	BMI_GWAS_signif	ALL	42175	-0.0112108	0.00475113	0.0182991	0.000125228	-0.018582	0.00478568	0.000103402	0.00033922	rs1260326_T	-0.0112732	0.00474984	0.0176299	1	0.0672444
SNAPIN:O95295:OID31019:v1:Neurology_II	SNAPIN	liver_lipid_pPS	ALL	42175	-0.0241436	0.00474767	3.68512e-07	0.000581378	-0.0246153	0.00474945	2.19627e-07	0.000604205	rs1260326_T	-0.0171127	0.0113391	0.131263	0.0108269	2.59016e-06
SNAPIN:O95295:OID31019:v1:Neurology_II	SNAPIN	lipodystrophy_pPS	ALL	42175	0.0115307	0.00475108	0.0152297	0.00013248	0.0114201	0.00475332	0.0162859	0.000129903	rs1260326_T	0.0114245	0.00474984	0.0161661	1	0.0609602
SNAPIN:O95295:OID31019:v1:Neurology_II	SNAPIN	liver_lipid_pPS	DISC	27909	-0.0295862	0.00568296	1.94196e-07	0.000923182	-0.0294952	0.00568159	2.10228e-07	0.000917223	rs1260326_T	-0.0285432	0.0137573	0.0380166	0.00570548	2.20289e-06
SNAPIN:O95295:OID31019:v1:Neurology_II	SNAPIN	BMI_PGS	REP	14266	-0.0253897	0.00858821	0.00311828	0.000577729	-0.0443413	0.00888973	6.17576e-07	0.0016483	rs1260326_T	-0.025073	0.00858967	0.00351738	1	0.0113378
SNAPIN:O95295:OID31019:v1:Neurology_II	SNAPIN	BMI_GWAS_signif	REP	14266	-0.0192435	0.0085909	0.0251075	0.000331756	-0.0271728	0.00866325	0.00171298	0.000652476	rs1260326_T	-0.0192659	0.00859027	0.0249279	1	0.13196
SNAPIN:O95295:OID31019:v1:Neurology_II	SNAPIN	obesity_pPS	REP	14266	-0.0174003	0.00857684	0.0425016	0.000272156	-0.0194257	0.00860732	0.0240305	0.000337927	rs1260326_T	-0.0172307	0.00857678	0.0445568	1	0.206396
SNAPIN:O95295:OID31019:v1:Neurology_II	SNAPIN	lipodystrophy_pPS	REP	14266	0.0335837	0.00858589	9.21544e-05	0.00101088	0.0324098	0.0086067	0.000166789	0.000940169	rs1260326_T	0.0335038	0.0085854	9.56758e-05	1	0.00199081
SNAPIN:O95295:OID31019:v1:Neurology_II	SNAPIN	NASH_biomarker_GRS	AFR	1116	0.0657637	0.0298186	0.0276355	0.00417929	0.0596582	0.030015	0.0471144	0.00341814	NA	NA	NA	NA	1	0.938518
SNAPIN:O95295:OID31019:v1:Neurology_II	SNAPIN	liver_lipid_pPS	AFR	1116	0.0714439	0.0297946	0.016662	0.00493629	0.0658608	0.0298871	0.0277658	0.00419796	NA	NA	NA	NA	1	0.779099
SNAPIN:O95295:OID31019:v1:Neurology_II	SNAPIN	CAD_GWAS_signif	AMR	69	0.681058	0.236976	0.0085747	0.102944	0.591758	0.259007	0.0328352	0.0682968	NA	NA	NA	NA	1	0.983374
SNAPIN:O95295:OID31019:v1:Neurology_II	SNAPIN	BMI_PGS	EUR	39394	-0.0144035	0.00491625	0.00339406	0.000206395	-0.0338694	0.00511918	3.73351e-11	0.00105139	NA	NA	NA	NA	1	0.0084578
SNAPIN:O95295:OID31019:v1:Neurology_II	SNAPIN	BMI_GWAS_signif	EUR	39394	-0.0100678	0.00491271	0.0404361	0.000100996	-0.017762	0.00494894	0.00033228	0.000309636	NA	NA	NA	NA	1	0.134239
SNAPIN:O95295:OID31019:v1:Neurology_II	SNAPIN	liver_lipid_pPS	EUR	39394	-0.0264447	0.0049085	7.18431e-08	0.000697565	-0.026698	0.00490961	5.42312e-08	0.00071051	NA	NA	NA	NA	0.00211075	5.78288e-07
SNAPIN:O95295:OID31019:v1:Neurology_II	SNAPIN	lipodystrophy_pPS	EUR	39394	0.0126135	0.004913	0.0102507	0.000158502	0.0127655	0.00491373	0.00938228	0.000162261	NA	NA	NA	NA	1	0.0407531
SNAPIN:O95295:OID31019:v1:Neurology_II	SNAPIN	proinsulin_pPS	SAS	812	-0.0876252	0.0359539	0.015032	0.00713975	-0.084227	0.0361772	0.0201697	0.00666614	NA	NA	NA	NA	1	0.921985
SNCA:P37840:OID30645:v1:Inflammation_II	SNCA	T2D_PGS	ALL	41398	0.0202893	0.00483056	2.67251e-05	0.000411238	0.0082302	0.00484246	0.0892152	6.68145e-05	rs55730499_C	0.0198828	0.00482768	3.82079e-05	0.785185	7.65287e-05
SNCA:P37840:OID30645:v1:Inflammation_II	SNCA	CAD_PGS	ALL	41398	0.0228494	0.00483271	2.27401e-06	0.000521045	0.0197345	0.00481316	4.13744e-05	0.00038871	rs140570886_T	0.0202814	0.00485452	2.94895e-05	0.0668104	2.40325e-05
SNCA:P37840:OID30645:v1:Inflammation_II	SNCA	CAD_GWAS_signif	ALL	41398	0.0199754	0.00482735	3.51086e-05	0.00039915	0.0186088	0.00480853	0.000109028	0.000346309	rs55730499_C	0.0105601	0.00503155	0.0358424	1	0.00102128
SNCA:P37840:OID30645:v1:Inflammation_II	SNCA	liver_lipid_pPS	ALL	41398	-0.031106	0.0048261	1.16577e-10	0.000967837	-0.0320172	0.00480662	2.75274e-11	0.00102525	rs1260326_T	-0.0168337	0.0115154	0.143793	3.42502e-06	1.50882e-09
SNCA:P37840:OID30645:v1:Inflammation_II	SNCA	lipodystrophy_pPS	ALL	41398	0.0213772	0.0048295	9.60739e-06	0.000456701	0.0216407	0.00481088	6.86956e-06	0.000467831	rs140570886_T	0.0208809	0.0048284	1.53165e-05	0.282265	0.00011201
SNCA:P37840:OID30645:v1:Inflammation_II	SNCA	T2D_PGS	DISC	27365	0.0263961	0.00582699	5.92404e-06	0.000725269	0.0143679	0.00583482	0.0138054	0.000212241	rs55730499_C	0.0261129	0.00582254	7.32801e-06	0.174048	2.26921e-05
SNCA:P37840:OID30645:v1:Inflammation_II	SNCA	CAD_PGS	DISC	27365	0.0240142	0.0058254	3.76183e-05	0.000600685	0.0216816	0.00579308	0.000182448	0.000490154	rs140570886_T	0.0214357	0.00585427	0.000251174	1	0.0004019
SNCA:P37840:OID30645:v1:Inflammation_II	SNCA	CAD_GWAS_signif	DISC	27365	0.0232203	0.0058195	6.62191e-05	0.000562791	0.022454	0.00578901	0.000105252	0.000526418	rs55730499_C	0.0129774	0.00608126	0.0328515	1	0.00284068
SNCA:P37840:OID30645:v1:Inflammation_II	SNCA	obesity_pPS	DISC	27365	0.0164928	0.00582122	0.00461146	0.000283837	0.00865081	0.00580362	0.136081	7.77809e-05	rs3811444_C	0.0161551	0.00581595	0.0054778	1	0.0610564
SNCA:P37840:OID30645:v1:Inflammation_II	SNCA	liver_lipid_pPS	DISC	27365	-0.0293084	0.00581938	4.77539e-07	0.000896315	-0.0299194	0.00578754	2.36235e-07	0.000934722	rs1260326_T	-0.0197567	0.0140823	0.160644	0.0140301	4.92284e-06
SNCA:P37840:OID30645:v1:Inflammation_II	SNCA	lipodystrophy_pPS	DISC	27365	0.0177464	0.00582288	0.00230814	0.000328423	0.0188284	0.00579086	0.0011498	0.000369967	rs140570886_T	0.0172961	0.00582148	0.0029701	1	0.0177987
SNCA:P37840:OID30645:v1:Inflammation_II	SNCA	CAD_PGS	REP	14033	0.0204649	0.00863545	0.0178077	0.000384942	0.0160194	0.00862749	0.0633633	0.000235414	rs140570886_T	0.0179294	0.00866683	0.0385896	1	0.12607
SNCA:P37840:OID30645:v1:Inflammation_II	SNCA	liver_lipid_pPS	REP	14033	-0.0343078	0.00861782	6.8965e-05	0.00108547	-0.0357377	0.00860926	3.32897e-05	0.00117544	rs1260326_T	-0.0105418	0.0200044	0.598219	1	0.000908606
SNCA:P37840:OID30645:v1:Inflammation_II	SNCA	lipodystrophy_pPS	REP	14033	0.028632	0.00862936	0.000909059	0.000754262	0.0274054	0.00862666	0.00149224	0.000688793	rs140570886_T	0.0279752	0.00862822	0.00118854	1	0.0119233
SNCA:P37840:OID30645:v1:Inflammation_II	SNCA	beta_cell_pPS	AFR	1100	0.0641394	0.0301715	0.0337511	0.00394078	0.0580066	0.03021	0.0551189	0.00323739	NA	NA	NA	NA	1	0.274952
SNCA:P37840:OID30645:v1:Inflammation_II	SNCA	T2D_PGS	EUR	38667	0.021966	0.00500101	1.12447e-05	0.000482114	0.0095157	0.00501273	0.0576631	8.92682e-05	NA	NA	NA	NA	0.330371	3.39887e-05
SNCA:P37840:OID30645:v1:Inflammation_II	SNCA	CAD_PGS	EUR	38667	0.0236558	0.00500215	2.2628e-06	0.000558843	0.0205717	0.00497927	3.6121e-05	0.000422689	NA	NA	NA	NA	0.066481	2.46226e-05
SNCA:P37840:OID30645:v1:Inflammation_II	SNCA	CAD_GWAS_signif	EUR	38667	0.0205273	0.00499695	3.99995e-05	0.000421737	0.0191746	0.00497453	0.000116128	0.000367947	NA	NA	NA	NA	1	0.00117518
SNCA:P37840:OID30645:v1:Inflammation_II	SNCA	liver_lipid_pPS	EUR	38667	-0.0317981	0.00499431	1.95087e-10	0.00101245	-0.0326698	0.00497158	5.05115e-11	0.00106861	NA	NA	NA	NA	5.73165e-06	2.58182e-09
SNCA:P37840:OID30645:v1:Inflammation_II	SNCA	lipodystrophy_pPS	EUR	38667	0.0221333	0.00499893	9.55477e-06	0.000489887	0.0227991	0.00497588	4.62178e-06	0.000519831	NA	NA	NA	NA	0.280719	0.000116
SNCG:O76070:OID20971:v1:Neurology	SNCG	T2D_PGS	ALL	41618	0.0624318	0.00461663	1.39636e-41	0.00391964	0.0259376	0.00438179	3.25618e-09	0.000668542	rs1260326_T	0.0620651	0.00462684	6.08075e-41	4.1025e-37	2.61306e-40
SNCG:O76070:OID20971:v1:Neurology	SNCG	CAD_PGS	ALL	41618	0.0195056	0.00462833	2.50972e-05	0.000382187	0.0113523	0.0043574	0.00918293	0.000129592	rs6586042_A	0.0157996	0.00443793	0.000371088	0.737355	0.000217509
SNCG:O76070:OID20971:v1:Neurology	SNCG	CKD_PGS	ALL	41618	0.055032	0.00461731	1.07013e-32	0.00304762	0.0417816	0.00435317	8.59173e-22	0.00175522	rs1260326_T	0.0547835	0.00461948	2.17393e-32	3.14405e-28	1.41624e-31
SNCG:O76070:OID20971:v1:Neurology	SNCG	BMI_PGS	ALL	41618	0.0658014	0.00461636	5.43879e-46	0.00435254	-0.0246206	0.00453034	5.52277e-08	0.000563591	rs1260326_T	0.0656396	0.00461709	9.2482e-46	1.59792e-41	1.53646e-44
SNCG:O76070:OID20971:v1:Neurology	SNCG	BMI_GWAS_signif	ALL	41618	0.0266696	0.00462365	8.07478e-09	0.000715657	-0.0115671	0.00438522	0.00834903	0.000132841	rs71473292_A	0.0251703	0.00452641	2.70236e-08	0.000237237	1.51106e-07
SNCG:O76070:OID20971:v1:Neurology	SNCG	CKD_GWAS_signif	ALL	41618	0.0368631	0.00461992	1.5108e-15	0.00136848	0.0346688	0.00434728	1.56486e-15	0.00121259	rs1260326_T	0.0367635	0.00462002	1.8005e-15	4.43872e-11	2.09374e-14
SNCG:O76070:OID20971:v1:Neurology	SNCG	T2D_GWAS_signif	ALL	41618	0.0104882	0.00462309	0.0232947	0.000110783	0.0106507	0.00435327	0.0144254	0.000114288	rs1240370_T	0.0089491	0.00441449	0.0426473	1	0.104969
SNCG:O76070:OID20971:v1:Neurology	SNCG	obesity_pPS	ALL	41618	0.0202123	0.00462212	1.22876e-05	0.000411471	-0.000262699	0.00436123	0.951969	6.92847e-08	rs71473292_A	0.0189784	0.00452482	2.74303e-05	0.361009	0.000447605
SNCG:O76070:OID20971:v1:Neurology	SNCG	liver_lipid_pPS	ALL	41618	0.0096555	0.00462287	0.0367465	9.3901e-05	0.00783487	0.00435215	0.0718319	6.18813e-05	rs1260326_T	0.0051686	0.0110613	0.640308	1	0.0670984
SNCG:O76070:OID20971:v1:Neurology	SNCG	lipodystrophy_pPS	ALL	41618	0.0134548	0.00462478	0.00362445	0.000182169	0.0152915	0.00435437	0.000445642	0.000235427	rs1240370_T	0.0107606	0.00441632	0.0148323	1	0.0189477
SNCG:O76070:OID20971:v1:Neurology	SNCG	T2D_PGS	DISC	27561	0.0584644	0.00562618	3.0188e-25	0.0035505	0.0217643	0.00534591	4.68996e-05	0.000485641	rs1260326_T	0.0581641	0.0056381	6.60636e-25	8.86925e-21	4.87321e-24
SNCG:O76070:OID20971:v1:Neurology	SNCG	CAD_PGS	DISC	27561	0.0161153	0.00563465	0.00423906	0.00026993	0.00916248	0.00530916	0.0843968	8.73087e-05	rs6586042_A	0.0141486	0.00538219	0.00857371	1	0.0225009
SNCG:O76070:OID20971:v1:Neurology	SNCG	CKD_PGS	DISC	27561	0.0570837	0.00561698	3.21076e-24	0.00339645	0.044426	0.00529989	5.42893e-17	0.00205476	rs1260326_T	0.0568736	0.00561982	4.95335e-24	9.43322e-20	4.36723e-23
SNCG:O76070:OID20971:v1:Neurology	SNCG	BMI_PGS	DISC	27561	0.0623475	0.00562234	1.62625e-28	0.00404112	-0.0307137	0.00553831	2.95525e-08	0.00090064	rs1260326_T	0.0622203	0.00562312	2.12721e-28	4.77791e-24	3.31799e-27
SNCG:O76070:OID20971:v1:Neurology	SNCG	BMI_GWAS_signif	DISC	27561	0.0189393	0.00562896	0.00076752	0.000373534	-0.0193026	0.00534286	0.00030348	0.000382476	rs71473292_A	0.0183366	0.00550615	0.000868952	1	0.00612765
SNCG:O76070:OID20971:v1:Neurology	SNCG	CKD_GWAS_signif	DISC	27561	0.040593	0.00562154	5.29576e-13	0.00171792	0.0384156	0.00529442	4.0972e-13	0.00154054	rs1260326_T	0.0404855	0.00562197	6.11693e-13	1.55589e-08	7.70245e-12
SNCG:O76070:OID20971:v1:Neurology	SNCG	obesity_pPS	DISC	27561	0.0180165	0.00562909	0.00137298	0.000338015	-0.00448452	0.00531691	0.398987	2.0856e-05	rs71473292_A	0.015589	0.00550688	0.00464617	1	0.0300988
SNCG:O76070:OID20971:v1:Neurology	SNCG	lipodystrophy_pPS	DISC	27561	0.0143837	0.00563111	0.0106446	0.000215321	0.0179172	0.00530516	0.000733003	0.000334265	rs1240370_T	0.0112032	0.00535151	0.0363173	1	0.0619281
SNCG:O76070:OID20971:v1:Neurology	SNCG	T2D_PGS	REP	14057	0.0689699	0.00808086	1.5448e-17	0.00448076	0.0336072	0.00765908	1.15301e-05	0.00105351	rs1260326_T	0.0684761	0.0081004	3.10594e-17	4.53862e-13	3.62852e-16
SNCG:O76070:OID20971:v1:Neurology	SNCG	CAD_PGS	REP	14057	0.0252036	0.00811096	0.00189147	0.000596602	0.0151014	0.00763109	0.0478436	0.000214519	rs6586042_A	0.0184017	0.00783285	0.0188227	1	0.0268461
SNCG:O76070:OID20971:v1:Neurology	SNCG	CKD_PGS	REP	14057	0.0499977	0.0080983	6.84852e-10	0.00235036	0.0360122	0.00763029	2.38573e-06	0.00121857	rs1260326_T	0.0496833	0.00810183	8.89145e-10	2.01209e-05	7.4247e-09
SNCG:O76070:OID20971:v1:Neurology	SNCG	BMI_PGS	REP	14057	0.0724659	0.00808498	3.55355e-19	0.00493884	-0.0119928	0.00788633	0.128355	0.000126692	rs1260326_T	0.0722287	0.008087	4.72164e-19	1.04403e-14	2.00776e-17
SNCG:O76070:OID20971:v1:Neurology	SNCG	BMI_GWAS_signif	REP	14057	0.0428056	0.00810253	1.28998e-07	0.00172225	0.00447814	0.00768203	0.559945	1.86192e-05	rs71473292_A	0.0396765	0.00794409	5.97082e-07	0.00378996	1.26332e-05
SNCG:O76070:OID20971:v1:Neurology	SNCG	CKD_GWAS_signif	REP	14057	0.0289146	0.00809703	0.000356797	0.000787751	0.0270428	0.00761369	0.000383768	0.000690635	rs1260326_T	0.0288595	0.0080968	0.000366025	1	0.00378437
SNCG:O76070:OID20971:v1:Neurology	SNCG	obesity_pPS	REP	14057	0.023821	0.00809318	0.00325224	0.000535321	0.00779765	0.00762785	0.306675	5.72558e-05	rs71473292_A	0.0248359	0.0079328	0.00174694	1	0.0770382
SNCG:O76070:OID20971:v1:Neurology	SNCG	T2D_PGS	AFR	1089	0.0742506	0.0274338	0.00691057	0.00552301	0.0560498	0.0262037	0.0326723	0.0031881	NA	NA	NA	NA	1	0.274368
SNCG:O76070:OID20971:v1:Neurology	SNCG	CAD_GWAS_signif	AFR	1089	-0.0669712	0.0276153	0.0154723	0.00444042	-0.0575613	0.0263137	0.0289324	0.00333363	NA	NA	NA	NA	1	0.99549
SNCG:O76070:OID20971:v1:Neurology	SNCG	obesity_pPS	AMR	69	-0.334231	0.148344	0.034093	0.0523439	-0.35876	0.164237	0.0404144	0.0534166	NA	NA	NA	NA	1	0.998734
SNCG:O76070:OID20971:v1:Neurology	SNCG	T2D_PGS	EUR	38888	0.0637693	0.00478863	2.26695e-40	0.00407631	0.0259174	0.00454247	1.16804e-08	0.000664696	NA	NA	NA	NA	6.66028e-36	4.16268e-39
SNCG:O76070:OID20971:v1:Neurology	SNCG	CAD_PGS	EUR	38888	0.0217237	0.00479972	6.02781e-06	0.000472773	0.0130912	0.0045144	0.00373522	0.000171813	NA	NA	NA	NA	0.177097	6.04426e-05
SNCG:O76070:OID20971:v1:Neurology	SNCG	CKD_PGS	EUR	38888	0.0569633	0.00478754	1.37707e-32	0.0032571	0.0431999	0.00450866	1.01068e-21	0.00187169	NA	NA	NA	NA	4.04584e-28	1.80618e-31
SNCG:O76070:OID20971:v1:Neurology	SNCG	BMI_PGS	EUR	38888	0.067113	0.0047883	1.59703e-44	0.00451341	-0.0255939	0.00470029	5.20718e-08	0.000605453	NA	NA	NA	NA	4.69206e-40	4.5554e-43
SNCG:O76070:OID20971:v1:Neurology	SNCG	BMI_GWAS_signif	EUR	38888	0.0268202	0.00479464	2.23667e-08	0.000721949	-0.0124348	0.00454362	0.00620751	0.000153032	NA	NA	NA	NA	0.000657133	4.08157e-07
SNCG:O76070:OID20971:v1:Neurology	SNCG	CKD_GWAS_signif	EUR	38888	0.0389175	0.00479096	4.6765e-16	0.00152108	0.0365358	0.00450403	5.13307e-16	0.00134242	NA	NA	NA	NA	1.37396e-11	6.51164e-15
SNCG:O76070:OID20971:v1:Neurology	SNCG	obesity_pPS	EUR	38888	0.0187644	0.00479405	9.08979e-05	0.00035362	-0.00282974	0.00451903	0.531199	8.01288e-06	NA	NA	NA	NA	1	0.00257578
SNCG:O76070:OID20971:v1:Neurology	SNCG	liver_lipid_pPS	EUR	38888	0.00969776	0.00479378	0.043081	9.44903e-05	0.00774956	0.00450864	0.0856546	6.03699e-05	NA	NA	NA	NA	1	0.0775899
SNCG:O76070:OID20971:v1:Neurology	SNCG	lipodystrophy_pPS	EUR	38888	0.0155272	0.00479608	0.00120694	0.000241958	0.0175782	0.00451001	9.73179e-05	0.000310323	NA	NA	NA	NA	1	0.00737213
SNCG:O76070:OID20971:v1:Neurology	SNCG	NASH_biomarker_GRS	SAS	805	-0.0925526	0.0332456	0.00550571	0.0079896	-0.0853744	0.0329316	0.00971782	0.00678803	NA	NA	NA	NA	1	0.480946
SNED1:Q8TER0:OID30205:v1:Cardiometabolic_II	SNED1	T2D_PGS	ALL	41191	0.0198311	0.0048183	3.86621e-05	0.000393132	0.0173015	0.00485558	0.000366738	0.000295631	rs1260326_T	0.0189399	0.00482877	8.78507e-05	1	0.00010849
SNED1:Q8TER0:OID30205:v1:Cardiometabolic_II	SNED1	CAD_PGS	ALL	41191	0.0150442	0.00482119	0.00180713	0.000226015	0.0138847	0.00482721	0.00402509	0.000192661	rs7581970_G	0.0145944	0.0048066	0.00239626	1	0.00893828
SNED1:Q8TER0:OID30205:v1:Cardiometabolic_II	SNED1	CKD_PGS	ALL	41191	0.0118628	0.00481729	0.0137994	0.000140772	0.0101781	0.00482831	0.035037	0.000103489	rs2074822_G	0.0111064	0.00480061	0.0206981	1	0.0327757
SNED1:Q8TER0:OID30205:v1:Cardiometabolic_II	SNED1	NASH_biomarker_GRS	ALL	41191	0.0147525	0.00481463	0.00218464	0.000217931	0.0143502	0.00482042	0.00291292	0.000206371	rs79741989_C	0.0146647	0.00481406	0.00231877	1	0.0110473
SNED1:Q8TER0:OID30205:v1:Cardiometabolic_II	SNED1	T2D_GWAS_signif	ALL	41191	0.015072	0.00481546	0.00174975	0.000227392	0.0152655	0.00482197	0.00154752	0.000233382	rs1260326_T	0.0143705	0.00482124	0.00287791	1	0.0128841
SNED1:Q8TER0:OID30205:v1:Cardiometabolic_II	SNED1	liver_lipid_pPS	ALL	41191	0.0129279	0.00481538	0.00726201	0.000167314	0.0129002	0.00482153	0.00746376	0.000166704	rs1260326_T	-0.001649	0.0114839	0.885823	1	0.0158043
SNED1:Q8TER0:OID30205:v1:Cardiometabolic_II	SNED1	beta_cell_pPS	ALL	41191	0.00960211	0.00481558	0.0461623	9.23009e-05	0.0102943	0.00482132	0.0327533	0.000106173	rs4417704_A	0.00919969	0.00480552	0.0555761	1	0.301599
SNED1:Q8TER0:OID30205:v1:Cardiometabolic_II	SNED1	lipodystrophy_pPS	ALL	41191	0.0122961	0.0048176	0.0107041	0.000151223	0.012864	0.00482423	0.00766649	0.000165585	rs758081_A	0.0121896	0.00481117	0.0112934	1	0.045484
SNED1:Q8TER0:OID30205:v1:Cardiometabolic_II	SNED1	T2D_PGS	DISC	27228	0.0161778	0.00578574	0.00517509	0.00027536	0.013699	0.00583035	0.0188009	0.000194865	rs1260326_T	0.0154079	0.00579812	0.00787943	1	0.0130286
SNED1:Q8TER0:OID30205:v1:Cardiometabolic_II	SNED1	NASH_biomarker_GRS	DISC	27228	0.0159514	0.00577877	0.00577801	0.000268353	0.015632	0.00578314	0.00687531	0.000257882	rs79741989_C	0.0158844	0.00577791	0.00597866	1	0.0295745
SNED1:Q8TER0:OID30205:v1:Cardiometabolic_II	SNED1	T2D_GWAS_signif	DISC	27228	0.0161845	0.00578005	0.00511288	0.00027613	0.016768	0.00578582	0.00375701	0.000296439	rs1260326_T	0.0155649	0.00578766	0.00716391	1	0.0436675
SNED1:Q8TER0:OID30205:v1:Cardiometabolic_II	SNED1	liver_lipid_pPS	DISC	27228	0.0115526	0.00577924	0.0456195	0.000140754	0.0116712	0.00578401	0.0436188	0.000143727	rs1260326_T	0.000222515	0.0139978	0.987317	1	0.0895922
SNED1:Q8TER0:OID30205:v1:Cardiometabolic_II	SNED1	beta_cell_pPS	DISC	27228	0.0125466	0.0057796	0.0299522	0.00016599	0.0129559	0.00578569	0.0251449	0.000177002	rs4417704_A	0.0123156	0.00576522	0.0326732	1	0.26264
SNED1:Q8TER0:OID30205:v1:Cardiometabolic_II	SNED1	T2D_PGS	REP	13963	0.0268914	0.00866333	0.00191278	0.000655752	0.024545	0.00873279	0.00495088	0.000540559	rs1260326_T	0.0257095	0.00868268	0.00307151	1	0.00616199
SNED1:Q8TER0:OID30205:v1:Cardiometabolic_II	SNED1	CAD_PGS	REP	13963	0.0237017	0.00867555	0.00630279	0.000508063	0.0215598	0.00869729	0.0131902	0.000420536	rs7581970_G	0.0234097	0.00865718	0.00685779	1	0.0641566
SNED1:Q8TER0:OID30205:v1:Cardiometabolic_II	SNED1	lipodystrophy_pPS	REP	13963	0.0270279	0.00866891	0.00182584	0.000661569	0.0270228	0.00869534	0.00188914	0.000660779	rs758081_A	0.0264199	0.00865905	0.00228407	1	0.0205529
SNED1:Q8TER0:OID30205:v1:Cardiometabolic_II	SNED1	CKD_GWAS_signif	AFR	1091	0.0735415	0.0302495	0.0152187	0.00510042	0.0721325	0.030369	0.0177229	0.00492912	NA	NA	NA	NA	1	0.596876
SNED1:Q8TER0:OID30205:v1:Cardiometabolic_II	SNED1	T2D_PGS	EUR	38479	0.0202674	0.00498562	4.80922e-05	0.000411409	0.0173908	0.00502483	0.00053882	0.000298945	NA	NA	NA	NA	1	0.00013573
SNED1:Q8TER0:OID30205:v1:Cardiometabolic_II	SNED1	CAD_PGS	EUR	38479	0.0149882	0.0049874	0.0026556	0.000224881	0.0138073	0.00499197	0.00567937	0.000190949	NA	NA	NA	NA	1	0.0125436
SNED1:Q8TER0:OID30205:v1:Cardiometabolic_II	SNED1	CKD_PGS	EUR	38479	0.0132428	0.00498273	0.00786966	0.000175894	0.0114209	0.00499153	0.0221394	0.000130679	NA	NA	NA	NA	1	0.0196608
SNED1:Q8TER0:OID30205:v1:Cardiometabolic_II	SNED1	NASH_biomarker_GRS	EUR	38479	0.0155639	0.00498086	0.00178097	0.000243119	0.0151036	0.00498486	0.00244794	0.000229132	NA	NA	NA	NA	1	0.00916372
SNED1:Q8TER0:OID30205:v1:Cardiometabolic_II	SNED1	T2D_GWAS_signif	EUR	38479	0.0165104	0.00498138	0.000919175	0.000273523	0.0167049	0.00498662	0.000809081	0.000280077	NA	NA	NA	NA	1	0.00819189
SNED1:Q8TER0:OID30205:v1:Cardiometabolic_II	SNED1	liver_lipid_pPS	EUR	38479	0.0114288	0.0049808	0.0217633	0.000131113	0.0112187	0.00498557	0.0244397	0.000126395	NA	NA	NA	NA	1	0.0420109
SNED1:Q8TER0:OID30205:v1:Cardiometabolic_II	SNED1	beta_cell_pPS	EUR	38479	0.0105817	0.00498169	0.0336672	0.000112359	0.0111258	0.00498619	0.0256655	0.00012428	NA	NA	NA	NA	1	0.251263
SNED1:Q8TER0:OID30205:v1:Cardiometabolic_II	SNED1	lipodystrophy_pPS	EUR	38479	0.0114776	0.00498365	0.0212814	0.000132084	0.012003	0.00498781	0.0161121	0.000144553	NA	NA	NA	NA	1	0.0718102
SNED1:Q8TER0:OID30205:v1:Cardiometabolic_II	SNED1	liver_lipid_pPS	SAS	803	0.089945	0.0348911	0.0101305	0.00747249	0.0892405	0.0351574	0.0113443	0.00737081	NA	NA	NA	NA	1	0.898961
SNRPB2:P08579:OID31132:v1:Neurology_II	SNRPB2	T2D_PGS	ALL	42156	0.043306	0.00468651	2.56286e-20	0.00187322	0.0212383	0.00463061	4.52021e-06	0.000445103	rs1260326_T	0.0438067	0.0046969	1.14317e-20	7.52968e-16	1.94064e-19
SNRPB2:P08579:OID31132:v1:Neurology_II	SNRPB2	CAD_PGS	ALL	42156	0.0156205	0.00469281	0.000873569	0.000243491	0.0104583	0.00460349	0.023102	0.000109247	rs1260326_T	0.0155679	0.00469315	0.000910156	1	0.00480627
SNRPB2:P08579:OID31132:v1:Neurology_II	SNRPB2	CKD_PGS	ALL	42156	0.0280974	0.0046876	2.06426e-09	0.000789101	0.0198359	0.00460319	1.64255e-05	0.000392921	rs1260326_T	0.0282673	0.00468985	1.68067e-09	6.06481e-05	1.05475e-08
SNRPB2:P08579:OID31132:v1:Neurology_II	SNRPB2	BMI_PGS	ALL	42156	0.0312575	0.0046895	2.67134e-11	0.000975599	-0.0246432	0.00478671	2.64101e-07	0.000560739	rs1260326_T	0.0313515	0.00469027	2.34801e-11	7.84839e-07	1.37933e-10
SNRPB2:P08579:OID31132:v1:Neurology_II	SNRPB2	BMI_GWAS_signif	ALL	42156	0.0148038	0.00468941	0.00159586	0.000219019	-0.00900633	0.00463345	0.0519308	7.99763e-05	rs1260326_T	0.0147891	0.00468944	0.00161325	1	0.00844802
SNRPB2:P08579:OID31132:v1:Neurology_II	SNRPB2	CKD_GWAS_signif	ALL	42156	0.0212537	0.00468678	5.78087e-06	0.000451838	0.0201607	0.00459565	1.15252e-05	0.000407223	rs1260326_T	0.0213065	0.00468706	5.48751e-06	0.169842	3.41735e-05
SNRPB2:P08579:OID31132:v1:Neurology_II	SNRPB2	T2D_GWAS_signif	ALL	42156	0.0118847	0.00468748	0.0112352	0.000141287	0.0117198	0.00459933	0.0108329	0.000137436	rs1260326_T	0.0121466	0.00469346	0.00965697	1	0.0600163
SNRPB2:P08579:OID31132:v1:Neurology_II	SNRPB2	obesity_pPS	ALL	42156	0.00990108	0.00468738	0.034668	9.80688e-05	-0.00245231	0.00460815	0.594612	5.99528e-06	rs1260326_T	0.00988402	0.00468742	0.0349827	1	0.161644
SNRPB2:P08579:OID31132:v1:Neurology_II	SNRPB2	T2D_PGS	DISC	27906	0.0397125	0.00574285	4.77592e-12	0.00160501	0.017587	0.00567306	0.00193659	0.000310723	rs1260326_T	0.0403185	0.00575485	2.50793e-12	1.40317e-07	3.27078e-11
SNRPB2:P08579:OID31132:v1:Neurology_II	SNRPB2	CAD_PGS	DISC	27906	0.0162836	0.00574545	0.00459767	0.000269993	0.011961	0.00563355	0.0337488	0.000145772	rs1260326_T	0.0162179	0.00574571	0.00476685	1	0.0240355
SNRPB2:P08579:OID31132:v1:Neurology_II	SNRPB2	CKD_PGS	DISC	27906	0.0250405	0.00573646	1.2749e-05	0.000640215	0.017229	0.00563045	0.00221564	0.000302738	rs1260326_T	0.0252835	0.00573939	1.06049e-05	0.374565	5.78926e-05
SNRPB2:P08579:OID31132:v1:Neurology_II	SNRPB2	BMI_PGS	DISC	27906	0.0289294	0.00574312	4.75283e-07	0.000852336	-0.0290041	0.00587806	8.0905e-07	0.000786769	rs1260326_T	0.0290487	0.00574386	4.27799e-07	0.0139638	2.11573e-06
SNRPB2:P08579:OID31132:v1:Neurology_II	SNRPB2	BMI_GWAS_signif	DISC	27906	0.0126456	0.00574093	0.0276234	0.000163103	-0.0114	0.00567145	0.0444331	0.000130659	rs1260326_T	0.0126203	0.00574093	0.0279356	1	0.116438
SNRPB2:P08579:OID31132:v1:Neurology_II	SNRPB2	CKD_GWAS_signif	DISC	27906	0.0204923	0.0057365	0.000354491	0.000428859	0.0189947	0.00562269	0.000730577	0.000368955	rs1260326_T	0.0205889	0.005737	0.000332781	1	0.0018499
SNRPB2:P08579:OID31132:v1:Neurology_II	SNRPB2	T2D_PGS	REP	14250	0.0495819	0.00812555	1.07492e-09	0.00235983	0.0280137	0.00803481	0.000490799	0.000745291	rs1260326_T	0.0498027	0.00814576	9.9747e-10	3.15813e-05	9.86916e-09
SNRPB2:P08579:OID31132:v1:Neurology_II	SNRPB2	CKD_PGS	REP	14250	0.0346122	0.00813762	2.11944e-05	0.00114812	0.0256947	0.00800223	0.00132597	0.000632206	rs1260326_T	0.0346317	0.00814132	2.11507e-05	0.622692	0.000133054
SNRPB2:P08579:OID31132:v1:Neurology_II	SNRPB2	BMI_PGS	REP	14250	0.0363052	0.00813622	8.17576e-06	0.00126346	-0.0152227	0.00826813	0.0656234	0.000207958	rs1260326_T	0.036315	0.0081384	8.17552e-06	0.240204	5.42221e-05
SNRPB2:P08579:OID31132:v1:Neurology_II	SNRPB2	BMI_GWAS_signif	REP	14250	0.0204506	0.00814177	0.0120222	0.000400738	-0.00295327	0.0080528	0.713819	8.25316e-06	rs1260326_T	0.0204513	0.00814207	0.0120225	1	0.0788422
SNRPB2:P08579:OID31132:v1:Neurology_II	SNRPB2	CKD_GWAS_signif	REP	14250	0.0224185	0.00813298	0.00584997	0.000482569	0.0223463	0.00798496	0.00514027	0.000480325	rs1260326_T	0.0224174	0.00813337	0.00585474	1	0.0432928
SNRPB2:P08579:OID31132:v1:Neurology_II	SNRPB2	T2D_PGS	AFR	1116	0.106519	0.0294146	0.000306939	0.0108066	0.0943678	0.0291885	0.00126298	0.00854058	NA	NA	NA	NA	1	0.114502
SNRPB2:P08579:OID31132:v1:Neurology_II	SNRPB2	proinsulin_pPS	AFR	1116	0.0597978	0.0296566	0.0440156	0.00337871	0.0558694	0.02955	0.0589436	0.00293986	NA	NA	NA	NA	1	0.963658
SNRPB2:P08579:OID31132:v1:Neurology_II	SNRPB2	beta_cell_pPS	AFR	1116	0.0632759	0.0294297	0.0317751	0.00383972	0.0552235	0.02915	0.0584393	0.00295161	NA	NA	NA	NA	1	0.274952
SNRPB2:P08579:OID31132:v1:Neurology_II	SNRPB2	BMI_PGS	AMR	69	-0.411122	0.168918	0.0231175	0.0564699	-0.437675	0.180575	0.024475	0.0611865	NA	NA	NA	NA	1	0.998745
SNRPB2:P08579:OID31132:v1:Neurology_II	SNRPB2	T2D_PGS	EUR	39376	0.0435592	0.00485179	2.87732e-19	0.00189704	0.0207164	0.00479326	1.55016e-05	0.000423423	NA	NA	NA	NA	8.45357e-15	2.15652e-18
SNRPB2:P08579:OID31132:v1:Neurology_II	SNRPB2	CAD_PGS	EUR	39376	0.0186691	0.00485691	0.000121319	0.000348318	0.0133979	0.00476186	0.00490166	0.000179493	NA	NA	NA	NA	1	0.00089109
SNRPB2:P08579:OID31132:v1:Neurology_II	SNRPB2	CKD_PGS	EUR	39376	0.0297039	0.00485113	9.26461e-10	0.000883361	0.020988	0.00476105	1.04477e-05	0.000440491	NA	NA	NA	NA	2.72194e-05	4.75034e-09
SNRPB2:P08579:OID31132:v1:Neurology_II	SNRPB2	BMI_PGS	EUR	39376	0.0318614	0.00485474	5.34091e-11	0.00101469	-0.0255502	0.00495937	2.59119e-07	0.000601527	NA	NA	NA	NA	1.56916e-06	2.73373e-10
SNRPB2:P08579:OID31132:v1:Neurology_II	SNRPB2	BMI_GWAS_signif	EUR	39376	0.0129323	0.00485326	0.00770971	0.000167424	-0.0115875	0.00479355	0.0156402	0.0001325	NA	NA	NA	NA	1	0.0341646
SNRPB2:P08579:OID31132:v1:Neurology_II	SNRPB2	CKD_GWAS_signif	EUR	39376	0.0227448	0.00485095	2.75822e-06	0.000518179	0.0213695	0.00475445	6.98875e-06	0.000457912	NA	NA	NA	NA	0.0810365	1.67777e-05
SNRPB2:P08579:OID31132:v1:Neurology_II	SNRPB2	T2D_GWAS_signif	EUR	39376	0.0114523	0.00485168	0.0182561	0.000131386	0.0114047	0.00475779	0.0165323	0.000130289	NA	NA	NA	NA	1	0.0884409
SNRPB2:P08579:OID31132:v1:Neurology_II	SNRPB2	BMI_PGS	SAS	817	0.0883306	0.0331177	0.00781116	0.00783382	0.0558498	0.0342795	0.103682	0.00293131	NA	NA	NA	NA	1	0.101475
SNRPB2:P08579:OID31132:v1:Neurology_II	SNRPB2	BMI_GWAS_signif	SAS	817	0.121683	0.0331908	0.000263261	0.0146807	0.112116	0.0333156	0.000803702	0.0123634	NA	NA	NA	NA	1	0.0554444
SNU13:P55769:OID30052:v1:Cardiometabolic_II	SNU13	BMI_GWAS_signif	DISC	27098	-0.0150062	0.00602888	0.0128145	0.000226976	-0.0187493	0.00608235	0.00205425	0.000348788	rs1260326_T	-0.0150244	0.00602899	0.0127077	1	0.0646888
SNU13:P55769:OID30052:v1:Cardiometabolic_II	SNU13	CKD_GWAS_signif	AFR	1091	0.0775681	0.0289511	0.00749474	0.00628577	0.0741909	0.0290786	0.010874	0.00576174	NA	NA	NA	NA	1	0.530955
SNU13:P55769:OID30052:v1:Cardiometabolic_II	SNU13	T2D_PGS	SAS	781	-0.0872479	0.0358951	0.0153129	0.00739923	-0.0914221	0.0362343	0.0118496	0.00813356	NA	NA	NA	NA	1	0.297697
SNX15:Q9NRS6:OID30644:v1:Inflammation_II	SNX15	T2D_PGS	ALL	41398	0.0164702	0.00475	0.000526011	0.000270715	0.0051413	0.00476657	0.280765	2.60527e-05	rs2670910_G	0.0148536	0.00448104	0.000918005	1	0.00129432
SNX15:Q9NRS6:OID30644:v1:Inflammation_II	SNX15	CKD_PGS	ALL	41398	0.00995667	0.00474898	0.0360358	9.89937e-05	0.00600257	0.00473967	0.205358	3.59163e-05	rs6993770_A	0.0097654	0.0047468	0.0396677	1	0.0774493
SNX15:Q9NRS6:OID30644:v1:Inflammation_II	SNX15	CKD_GWAS_signif	ALL	41398	0.00998218	0.00474728	0.0354965	9.95729e-05	0.00930982	0.00473105	0.0490965	8.67075e-05	rs1354034_T	0.00977952	0.00474493	0.0393048	1	0.114729
SNX15:Q9NRS6:OID30644:v1:Inflammation_II	SNX15	T2D_GWAS_signif	ALL	41398	0.0118275	0.0047474	0.012729	0.000139777	0.0113318	0.00473442	0.0166935	0.000128272	rs2670910_G	0.00805631	0.00447894	0.0720722	1	0.0659575
SNX15:Q9NRS6:OID30644:v1:Inflammation_II	SNX15	liver_lipid_pPS	ALL	41398	-0.0159083	0.00474703	0.000805277	0.00025288	-0.0168435	0.00473301	0.000373081	0.000283521	rs1260326_T	-0.00860364	0.0113269	0.447514	1	0.00219472
SNX15:Q9NRS6:OID30644:v1:Inflammation_II	SNX15	T2D_PGS	DISC	27365	0.016967	0.00577468	0.00330425	0.000294769	0.0061921	0.00579084	0.284948	3.8776e-05	rs2670910_G	0.0153253	0.00545303	0.00495112	1	0.0086523
SNX15:Q9NRS6:OID30644:v1:Inflammation_II	SNX15	CAD_PGS	DISC	27365	0.0132294	0.00577308	0.021938	0.000179327	0.0108548	0.00575	0.0590651	0.000120848	rs2670910_G	0.00988317	0.00545188	0.0698735	1	0.0799418
SNX15:Q9NRS6:OID30644:v1:Inflammation_II	SNX15	obesity_pPS	DISC	27365	0.0123767	0.00576806	0.0319026	0.000157233	0.00574444	0.00575948	0.318585	3.37366e-05	rs2670910_G	0.0109554	0.00544674	0.0442956	1	0.14949
SNX15:Q9NRS6:OID30644:v1:Inflammation_II	SNX15	liver_lipid_pPS	DISC	27365	-0.0146375	0.00576788	0.0111621	0.000219918	-0.0153813	0.00574546	0.00743036	0.000243001	rs1260326_T	-0.00997718	0.0139578	0.474731	1	0.0267927
SNX15:Q9NRS6:OID30644:v1:Inflammation_II	SNX15	CKD_GWAS_signif	REP	14033	0.0205142	0.00836054	0.0141518	0.000398139	0.0198364	0.0083495	0.0175262	0.000372159	rs1354034_T	0.0203629	0.00835975	0.0148702	1	0.088276
SNX15:Q9NRS6:OID30644:v1:Inflammation_II	SNX15	T2D_GWAS_signif	REP	14033	0.0211036	0.00835586	0.0115609	0.000421807	0.0199512	0.00834968	0.0168866	0.000376459	rs2670910_G	0.0121459	0.00787376	0.122955	1	0.114749
SNX15:Q9NRS6:OID30644:v1:Inflammation_II	SNX15	liver_lipid_pPS	REP	14033	-0.0176352	0.00835823	0.034883	0.000294424	-0.0188394	0.00835115	0.0240921	0.000335568	rs1260326_T	-0.00476595	0.0194027	0.805969	1	0.116727
SNX15:Q9NRS6:OID30644:v1:Inflammation_II	SNX15	beta_cell_pPS	AFR	1100	0.0722225	0.0317905	0.0232994	0.00437065	0.0651878	0.0318185	0.0407404	0.0035827	NA	NA	NA	NA	1	0.268272
SNX15:Q9NRS6:OID30644:v1:Inflammation_II	SNX15	T2D_PGS	EUR	38667	0.0185234	0.00490192	0.000157821	0.000344558	0.00694379	0.00491917	0.158082	4.77717e-05	NA	NA	NA	NA	1	0.000419999
SNX15:Q9NRS6:OID30644:v1:Inflammation_II	SNX15	CKD_PGS	EUR	38667	0.0110076	0.0048994	0.0246632	0.000121831	0.00689346	0.00488707	0.158386	4.77021e-05	NA	NA	NA	NA	1	0.0545225
SNX15:Q9NRS6:OID30644:v1:Inflammation_II	SNX15	CKD_GWAS_signif	EUR	38667	0.0102048	0.00489822	0.0372251	0.00010476	0.0094957	0.00488007	0.0516846	9.07699e-05	NA	NA	NA	NA	1	0.113688
SNX15:Q9NRS6:OID30644:v1:Inflammation_II	SNX15	T2D_GWAS_signif	EUR	38667	0.0123313	0.00489815	0.0118218	0.000152966	0.0119655	0.00488291	0.0142706	0.000143953	NA	NA	NA	NA	1	0.0630351
SNX15:Q9NRS6:OID30644:v1:Inflammation_II	SNX15	liver_lipid_pPS	EUR	38667	-0.0160079	0.00489694	0.00108035	0.000257879	-0.0168223	0.00488067	0.00056803	0.000284749	NA	NA	NA	NA	1	0.00282894
SNX18:Q96RF0:OID31476:v1:Oncology_II	SNX18	BMI_PGS	ALL	42089	-0.0147203	0.00484817	0.00239684	0.000214717	-0.0156924	0.00505574	0.00191135	0.000225345	rs2548611_T	-0.0142538	0.00484331	0.0032524	1	0.00605496
SNX18:Q96RF0:OID31476:v1:Oncology_II	SNX18	BMI_PGS	DISC	27845	-0.0143718	0.00586913	0.014343	0.000211026	-0.0149817	0.00613469	0.0146072	0.000210534	rs2548611_T	-0.0136739	0.00586178	0.0196696	1	0.0346543
SNX18:Q96RF0:OID31476:v1:Oncology_II	SNX18	BMI_PGS	EUR	39304	-0.0142133	0.00502022	0.00463966	0.000199948	-0.0146522	0.00524031	0.00517551	0.000195711	NA	NA	NA	NA	1	0.0112749
SNX18:Q96RF0:OID31476:v1:Oncology_II	SNX18	CKD_GWAS_signif	SAS	819	0.0753551	0.0369167	0.0415713	0.00506739	0.071722	0.0373494	0.0551995	0.00458557	NA	NA	NA	NA	1	0.9999
SNX18:Q96RF0:OID31476:v1:Oncology_II	SNX18	T2D_GWAS_signif	SAS	819	-0.0740593	0.0367248	0.0440856	0.00494654	-0.0762238	0.0371102	0.0403235	0.00524257	NA	NA	NA	NA	1	0.80064
SNX2:O60749:OID31374:v1:Oncology_II	SNX2	T2D_PGS	ALL	42066	-0.0138702	0.00484067	0.00416767	0.000191387	-0.0139892	0.00488011	0.00415148	0.000192403	rs1260326_T	-0.0132376	0.00485135	0.00636232	1	0.00919956
SNX2:O60749:OID31374:v1:Oncology_II	SNX2	CKD_PGS	ALL	42066	0.00997422	0.0048393	0.0393011	9.90358e-05	0.00935177	0.00485268	0.0539696	8.69676e-05	rs28891437_G	0.00829677	0.00484144	0.0865913	1	0.0831293
SNX2:O60749:OID31374:v1:Oncology_II	SNX2	BMI_PGS	ALL	42066	-0.0132379	0.00484196	0.0062598	0.000174245	-0.0147319	0.00504516	0.00350216	0.000199641	rs1260326_T	-0.0130462	0.00484264	0.00706234	1	0.0146427
SNX2:O60749:OID31374:v1:Oncology_II	SNX2	NASH_biomarker_GRS	ALL	42066	-0.0135882	0.00483669	0.00496578	0.000183987	-0.0141109	0.0048446	0.00358507	0.000198644	rs28891437_G	-0.0131098	0.00483395	0.00668989	1	0.0232316
SNX2:O60749:OID31374:v1:Oncology_II	SNX2	BMI_GWAS_signif	ALL	42066	-0.0108175	0.00483981	0.025415	0.000116464	-0.011274	0.0048827	0.0209499	0.00012484	rs28891437_G	-0.0108333	0.0048366	0.0251059	1	0.089104
SNX2:O60749:OID31374:v1:Oncology_II	SNX2	T2D_GWAS_signif	ALL	42066	-0.00994972	0.00483771	0.0397211	9.86151e-05	-0.0100345	0.00484735	0.0384492	0.000100348	rs28891437_G	-0.00907486	0.00483596	0.0605887	1	0.157917
SNX2:O60749:OID31374:v1:Oncology_II	SNX2	liver_lipid_pPS	ALL	42066	-0.0131508	0.00483738	0.0065589	0.000172287	-0.0136404	0.00484612	0.00488451	0.000185505	rs1260326_T	-0.0214378	0.0115516	0.0634845	1	0.0144345
SNX2:O60749:OID31374:v1:Oncology_II	SNX2	NASH_biomarker_GRS	DISC	27825	-0.0156217	0.00591314	0.00824976	0.000247413	-0.0159913	0.00591955	0.0069083	0.000259448	rs28891437_G	-0.0149807	0.00590828	0.0112325	1	0.0403291
SNX2:O60749:OID31374:v1:Oncology_II	SNX2	BMI_GWAS_signif	DISC	27825	-0.0116374	0.00591448	0.0491231	0.000137255	-0.0126294	0.00596556	0.0342642	0.000159356	rs28891437_G	-0.011585	0.0059089	0.0499358	1	0.180405
SNX2:O60749:OID31374:v1:Oncology_II	SNX2	CKD_GWAS_signif	DISC	27825	0.0128683	0.00591064	0.0294788	0.000168039	0.0126228	0.00591543	0.0328619	0.000161898	rs28891437_G	0.0121465	0.00590595	0.0397283	1	0.0959121
SNX2:O60749:OID31374:v1:Oncology_II	SNX2	T2D_PGS	REP	14241	-0.0199701	0.00842905	0.0178402	0.000383364	-0.0193483	0.00850302	0.022893	0.000356214	rs1260326_T	-0.018781	0.00844873	0.026236	1	0.0460181
SNX2:O60749:OID31374:v1:Oncology_II	SNX2	liver_lipid_pPS	REP	14241	-0.0194833	0.00842403	0.0207466	0.000365345	-0.0204339	0.00844998	0.0156091	0.000402294	rs1260326_T	-0.015805	0.0195653	0.419214	1	0.0811041
SNX2:O60749:OID31374:v1:Oncology_II	SNX2	proinsulin_pPS	REP	14241	0.0200958	0.00842384	0.0170649	0.000388685	0.0211804	0.00844336	0.0121345	0.000432888	rs55648536_T	0.0200908	0.00842322	0.0170841	1	0.998325
SNX2:O60749:OID31374:v1:Oncology_II	SNX2	CKD_PGS	AFR	1119	0.0691774	0.0308158	0.0249809	0.00443858	0.0661158	0.0309692	0.033001	0.00406046	NA	NA	NA	NA	1	0.386283
SNX2:O60749:OID31374:v1:Oncology_II	SNX2	T2D_PGS	EUR	39285	-0.013346	0.0050006	0.00761376	0.000178725	-0.0137906	0.00504219	0.00623998	0.000188359	NA	NA	NA	NA	1	0.0163279
SNX2:O60749:OID31374:v1:Oncology_II	SNX2	BMI_PGS	EUR	39285	-0.0133888	0.00500163	0.00743386	0.000179801	-0.0148696	0.00521767	0.00437618	0.000204501	NA	NA	NA	NA	1	0.0174865
SNX2:O60749:OID31374:v1:Oncology_II	SNX2	NASH_biomarker_GRS	EUR	39285	-0.0140842	0.0049956	0.00481512	0.000199437	-0.0147808	0.00500248	0.00313158	0.000219822	NA	NA	NA	NA	1	0.0226349
SNX2:O60749:OID31374:v1:Oncology_II	SNX2	BMI_GWAS_signif	EUR	39285	-0.0110468	0.00499784	0.027089	0.000122592	-0.0115807	0.00504244	0.0216441	0.000132822	NA	NA	NA	NA	1	0.0961863
SNX2:O60749:OID31374:v1:Oncology_II	SNX2	T2D_GWAS_signif	EUR	39285	-0.0098253	0.00499622	0.0492426	9.70452e-05	-0.0100562	0.00500517	0.0445277	0.000101653	NA	NA	NA	NA	1	0.188379
SNX2:O60749:OID31374:v1:Oncology_II	SNX2	liver_lipid_pPS	EUR	39285	-0.0141176	0.0049949	0.00470993	0.00020044	-0.0145116	0.00500293	0.00372637	0.000211849	NA	NA	NA	NA	1	0.010727
SNX2:O60749:OID31374:v1:Oncology_II	SNX2	T2D_PGS	SAS	814	-0.0867873	0.0374721	0.0208203	0.00649278	-0.0795974	0.0378853	0.0359758	0.00543291	NA	NA	NA	NA	1	0.344026
SNX5:Q9Y5X3:OID30215:v1:Cardiometabolic_II	SNX5	liver_lipid_pPS	ALL	41191	-0.0146026	0.00489564	0.00285818	0.00021227	-0.0152425	0.00490561	0.00189029	0.000231085	rs1260326_T	-0.0222106	0.0116755	0.0571369	1	0.00685497
SNX5:Q9Y5X3:OID30215:v1:Cardiometabolic_II	SNX5	liver_lipid_pPS	DISC	27228	-0.013768	0.00589678	0.0195597	0.000197052	-0.0144592	0.00590339	0.0143193	0.000217263	rs1260326_T	-0.0180854	0.0142827	0.205437	1	0.0434693
SNX5:Q9Y5X3:OID30215:v1:Cardiometabolic_II	SNX5	BMI_PGS	REP	13963	-0.0257061	0.00876814	0.003376	0.00060405	-0.0364319	0.00909605	6.2279e-05	0.00113335	rs1260326_T	-0.025473	0.00877024	0.00368445	1	0.0121404
SNX5:Q9Y5X3:OID30215:v1:Cardiometabolic_II	SNX5	obesity_pPS	REP	13963	-0.0179308	0.00875545	0.0405832	0.000294846	-0.0195495	0.00880511	0.0264179	0.000348547	rs1260326_T	-0.0178211	0.00875575	0.0418332	1	0.204167
SNX5:Q9Y5X3:OID30215:v1:Cardiometabolic_II	SNX5	lipodystrophy_pPS	AFR	1091	-0.0693675	0.0289459	0.0167307	0.00509261	-0.0714492	0.0292962	0.0149029	0.00533918	NA	NA	NA	NA	1	0.45096
SNX5:Q9Y5X3:OID30215:v1:Cardiometabolic_II	SNX5	liver_lipid_pPS	AMR	69	-0.314423	0.145483	0.0413303	0.0536206	-0.317829	0.151683	0.0484411	0.0547632	NA	NA	NA	NA	1	0.909093
SNX5:Q9Y5X3:OID30215:v1:Cardiometabolic_II	SNX5	BMI_PGS	EUR	38479	-0.0102309	0.00508292	0.0441426	0.000103519	-0.0195474	0.00530186	0.000227322	0.000348148	NA	NA	NA	NA	1	0.0861734
SNX5:Q9Y5X3:OID30215:v1:Cardiometabolic_II	SNX5	liver_lipid_pPS	EUR	38479	-0.0152011	0.00507584	0.00274811	0.000229138	-0.0158093	0.00508432	0.00187587	0.000247656	NA	NA	NA	NA	1	0.00659635
SNX9:Q9Y5X1:OID20135:v1:Cardiometabolic	SNX9	CKD_PGS	ALL	41946	0.0122782	0.00476025	0.00990274	0.000149639	0.00905214	0.00476126	0.0572819	8.11979e-05	rs342298_C	0.0118366	0.00475465	0.012797	1	0.0244489
SNX9:Q9Y5X1:OID20135:v1:Cardiometabolic	SNX9	liver_lipid_pPS	ALL	41946	-0.012283	0.00475836	0.00984456	0.000149876	-0.0128567	0.00475499	0.00685728	0.000164213	rs1260326_T	-0.000949542	0.0113505	0.93333	1	0.0207336
SNX9:Q9Y5X1:OID20135:v1:Cardiometabolic	SNX9	obesity_pPS	DISC	27770	0.0180343	0.00583752	0.00200775	0.000324394	0.0129352	0.00584016	0.0267777	0.000166288	rs1260326_T	0.017864	0.00583743	0.00221359	1	0.0372529
SNX9:Q9Y5X1:OID20135:v1:Cardiometabolic	SNX9	liver_lipid_pPS	DISC	27770	-0.0156114	0.00583686	0.00748571	0.000243161	-0.0154953	0.00582671	0.00783346	0.000239711	rs1260326_T	-0.0147988	0.0141164	0.29449	1	0.0191077
SNX9:Q9Y5X1:OID20135:v1:Cardiometabolic	SNX9	CKD_PGS	REP	14176	0.0197306	0.00824056	0.0166636	0.000380847	0.016212	0.0082629	0.0497798	0.000256211	rs342298_C	0.0190611	0.0082359	0.0206606	1	0.0529272
SNX9:Q9Y5X1:OID20135:v1:Cardiometabolic	SNX9	T2D_PGS	AFR	1100	0.0629519	0.0291889	0.0312555	0.00391997	0.0598555	0.0292596	0.0410423	0.00355974	NA	NA	NA	NA	1	0.381919
SNX9:Q9Y5X1:OID20135:v1:Cardiometabolic	SNX9	beta_cell_pPS	AFR	1100	0.0579396	0.0291086	0.0467997	0.00334113	0.0566808	0.0291536	0.0521412	0.00321667	NA	NA	NA	NA	1	0.291848
SNX9:Q9Y5X1:OID20135:v1:Cardiometabolic	SNX9	CKD_PGS	EUR	39201	0.0125597	0.00492835	0.010824	0.000156386	0.00938834	0.00492726	0.056737	8.72536e-05	NA	NA	NA	NA	1	0.0261521
SNX9:Q9Y5X1:OID20135:v1:Cardiometabolic	SNX9	obesity_pPS	EUR	39201	0.010498	0.00492772	0.0331443	0.000109293	0.00567371	0.00493294	0.250082	3.17955e-05	NA	NA	NA	NA	1	0.155136
SNX9:Q9Y5X1:OID20135:v1:Cardiometabolic	SNX9	liver_lipid_pPS	EUR	39201	-0.0139342	0.00492578	0.00467436	0.000192682	-0.0144389	0.00492097	0.00334651	0.000206884	NA	NA	NA	NA	1	0.0106652
SOD1:P00441:OID20386:v1:Cardiometabolic	SOD1	T2D_PGS	ALL	41094	0.0163501	0.0047487	0.000575726	0.000266166	0.00678478	0.00476914	0.154848	4.52967e-05	rs7282332_G	0.016507	0.00474681	0.000506633	1	0.0014084
SOD1:P00441:OID20386:v1:Cardiometabolic	SOD1	CAD_PGS	ALL	41094	0.012295	0.00475103	0.00966092	0.000150382	0.00986741	0.0047418	0.0374456	9.69105e-05	rs1260326_T	0.0121507	0.00475097	0.010546	1	0.0352843
SOD1:P00441:OID20386:v1:Cardiometabolic	SOD1	liver_lipid_pPS	ALL	41094	-0.012834	0.00474569	0.00684646	0.000164224	-0.0135678	0.00473621	0.0041762	0.00018364	rs1260326_T	-0.00610434	0.0113076	0.589306	1	0.0149887
SOD1:P00441:OID20386:v1:Cardiometabolic	SOD1	T2D_PGS	DISC	27196	0.0127021	0.00564555	0.0244615	0.000172337	0.0034848	0.00566577	0.538519	1.28211e-05	rs7282332_G	0.0131269	0.00564101	0.0199698	1	0.053196
SOD1:P00441:OID20386:v1:Cardiometabolic	SOD1	CAD_PGS	DISC	27196	0.0158095	0.0056431	0.00508917	0.000267176	0.0137397	0.00562638	0.014612	0.000202067	rs1260326_T	0.015702	0.00564288	0.00539603	1	0.0258836
SOD1:P00441:OID20386:v1:Cardiometabolic	SOD1	obesity_pPS	DISC	27196	0.0129201	0.00563958	0.0219731	0.00017868	0.00689092	0.00563657	0.221515	5.06518e-05	rs6993770_A	0.012467	0.00562408	0.0266501	1	0.127081
SOD1:P00441:OID20386:v1:Cardiometabolic	SOD1	liver_lipid_pPS	DISC	27196	-0.0123685	0.00563853	0.0282743	0.000163814	-0.0124026	0.00562204	0.0273879	0.000164912	rs1260326_T	-0.00414537	0.013648	0.761333	1	0.059591
SOD1:P00441:OID20386:v1:Cardiometabolic	SOD1	T2D_PGS	REP	13898	0.0235971	0.00868963	0.00662493	0.000487606	0.0135313	0.00874028	0.121609	0.000158377	rs7282332_G	0.0235733	0.00868978	0.00668073	1	0.0190079
SOD1:P00441:OID20386:v1:Cardiometabolic	SOD1	NASH_biomarker_GRS	REP	13898	-0.019115	0.00869683	0.0279707	0.000319494	-0.0195837	0.00869188	0.0242687	0.000335384	rs1260326_T	-0.0189184	0.0086975	0.0296359	1	0.18935
SOD1:P00441:OID20386:v1:Cardiometabolic	SOD1	T2D_GWAS_signif	REP	13898	0.0203773	0.00868436	0.0189677	0.000364111	0.0204705	0.00868543	0.0184432	0.000366979	rs6993770_A	0.0204456	0.00867914	0.0185006	1	0.151845
SOD1:P00441:OID20386:v1:Cardiometabolic	SOD1	T2D_PGS	EUR	38396	0.0160705	0.00492363	0.00109967	0.00025752	0.00611228	0.00494489	0.216437	3.6778e-05	NA	NA	NA	NA	1	0.00263098
SOD1:P00441:OID20386:v1:Cardiometabolic	SOD1	CAD_PGS	EUR	38396	0.0142468	0.0049246	0.003818	0.000202323	0.0117494	0.00491341	0.016794	0.00013763	NA	NA	NA	NA	1	0.0168681
SOD1:P00441:OID20386:v1:Cardiometabolic	SOD1	liver_lipid_pPS	EUR	38396	-0.0118053	0.00491842	0.0163895	0.000139279	-0.0123317	0.00490699	0.0119722	0.000152004	NA	NA	NA	NA	1	0.0324915
SOD2:P04179:OID21114:v1:Neurology	SOD2	CKD_PGS	ALL	41924	0.0121175	0.00462306	0.00876761	0.000151273	0.0117031	0.00463214	0.0115245	0.000141091	rs5746105_A	0.0116299	0.00459338	0.0113492	1	0.0220542
SOD2:P04179:OID21114:v1:Neurology	SOD2	BMI_PGS	ALL	41924	-0.0159811	0.00462546	0.00055076	0.000262812	-0.0143623	0.00481652	0.00286642	0.000196526	rs915651_G	-0.014934	0.00462583	0.00124584	1	0.00153087
SOD2:P04179:OID21114:v1:Neurology	SOD2	NASH_biomarker_GRS	ALL	41924	0.0299612	0.00461891	8.87486e-11	0.000925693	0.0291134	0.00462285	3.05049e-10	0.000875959	rs915651_G	0.029072	0.00461863	3.11417e-10	2.60743e-06	1.25357e-09
SOD2:P04179:OID21114:v1:Neurology	SOD2	CKD_PGS	DISC	27755	0.014024	0.00562873	0.0127262	0.000209229	0.0138852	0.00563476	0.013738	0.000205213	rs5746105_A	0.0129651	0.00559086	0.0204033	1	0.0360904
SOD2:P04179:OID21114:v1:Neurology	SOD2	BMI_PGS	DISC	27755	-0.014551	0.0056366	0.00984163	0.000224618	-0.0120446	0.00588448	0.0406828	0.000141596	rs915651_G	-0.0132683	0.00563658	0.0185812	1	0.0246502
SOD2:P04179:OID21114:v1:Neurology	SOD2	NASH_biomarker_GRS	DISC	27755	0.0240751	0.00563011	1.90802e-05	0.000616047	0.0237147	0.00563041	2.54047e-05	0.000599269	rs915651_G	0.0230758	0.00562866	4.14878e-05	0.560576	0.000171956
SOD2:P04179:OID21114:v1:Neurology	SOD2	lipodystrophy_pPS	DISC	27755	-0.0129344	0.00563354	0.021685	0.000177684	-0.0130281	0.00563456	0.0207748	0.000180679	rs915651_G	-0.0120872	0.00563132	0.0318479	1	0.107619
SOD2:P04179:OID21114:v1:Neurology	SOD2	BMI_PGS	REP	14169	-0.0191385	0.00810146	0.0181731	0.00035637	-0.0187904	0.00839878	0.0252835	0.000321659	rs915651_G	-0.0185212	0.00810325	0.0222897	1	0.0496213
SOD2:P04179:OID21114:v1:Neurology	SOD2	NASH_biomarker_GRS	REP	14169	0.0425252	0.00809265	1.50346e-07	0.00176055	0.0408457	0.00811398	4.86328e-07	0.00162611	rs915651_G	0.0418918	0.00809504	2.3104e-07	0.00441717	4.69911e-06
SOD2:P04179:OID21114:v1:Neurology	SOD2	CKD_GWAS_signif	REP	14169	-0.0197953	0.00809277	0.0144553	0.000382059	-0.0216852	0.008112	0.00752132	0.000459153	rs11054859_G	-0.019548	0.00807604	0.0155121	1	0.089804
SOD2:P04179:OID21114:v1:Neurology	SOD2	obesity_pPS	AFR	1106	-0.0538211	0.0261906	0.0401273	0.00340536	-0.0533747	0.0262079	0.0419441	0.00336336	NA	NA	NA	NA	1	0.791969
SOD2:P04179:OID21114:v1:Neurology	SOD2	liver_lipid_pPS	AFR	1106	0.0669362	0.0264445	0.0115122	0.00515588	0.0645142	0.0265306	0.0151965	0.00478684	NA	NA	NA	NA	1	0.779099
SOD2:P04179:OID21114:v1:Neurology	SOD2	T2D_PGS	AMR	67	0.361343	0.168796	0.0441885	0.0568364	0.39148	0.19248	0.0561686	0.0527493	NA	NA	NA	NA	1	0.512045
SOD2:P04179:OID21114:v1:Neurology	SOD2	lipodystrophy_pPS	AMR	67	0.37652	0.144963	0.0168129	0.0771466	0.362295	0.150637	0.0265231	0.0688573	NA	NA	NA	NA	1	0.18144
SOD2:P04179:OID21114:v1:Neurology	SOD2	CKD_PGS	EUR	39169	0.0127643	0.00478639	0.00766123	0.000170219	0.0123883	0.0047938	0.00976344	0.000160343	NA	NA	NA	NA	1	0.0192382
SOD2:P04179:OID21114:v1:Neurology	SOD2	BMI_PGS	EUR	39169	-0.0152121	0.00479061	0.00149746	0.000241322	-0.0139593	0.00499394	0.0051887	0.000187592	NA	NA	NA	NA	1	0.00398509
SOD2:P04179:OID21114:v1:Neurology	SOD2	NASH_biomarker_GRS	EUR	39169	0.0293952	0.00478301	8.03568e-10	0.00090332	0.0287106	0.00478564	1.99886e-09	0.000863511	NA	NA	NA	NA	2.36088e-05	1.04948e-08
SOD2:P04179:OID21114:v1:Neurology	SOD2	NASH_biomarker_GRS	SAS	805	0.0728212	0.0366987	0.0475852	0.0046927	0.0694754	0.0370151	0.0609202	0.00426408	NA	NA	NA	NA	1	0.84387
SOD3:P08294:OID30683:v1:Inflammation_II	SOD3	T2D_PGS	ALL	42313	-0.0419939	0.00443433	2.93273e-21	0.00177525	-0.032247	0.00444924	4.31012e-13	0.00103402	rs2695232_C	-0.0405162	0.00434924	1.26801e-20	8.61636e-17	2.32247e-20
SOD3:P08294:OID30683:v1:Inflammation_II	SOD3	CAD_PGS	ALL	42313	-0.0215853	0.00444007	1.16931e-06	0.000468551	-0.0193766	0.004425	1.19569e-05	0.000377742	rs597808_A	-0.0193592	0.00444688	1.3434e-05	0.0343544	1.28462e-05
SOD3:P08294:OID30683:v1:Inflammation_II	SOD3	CKD_PGS	ALL	42313	0.0256336	0.00443597	7.5868e-09	0.000661851	0.0295378	0.00442467	2.49104e-11	0.000877399	rs1260326_T	0.0248229	0.00443626	2.21406e-08	0.0002229	3.73367e-08
SOD3:P08294:OID30683:v1:Inflammation_II	SOD3	BMI_PGS	ALL	42313	-0.0092418	0.00444013	0.0374012	8.5929e-05	0.0183034	0.00460279	7.00308e-05	0.000311544	rs2631736_C	-0.00847941	0.00443186	0.0557183	1	0.0730616
SOD3:P08294:OID30683:v1:Inflammation_II	SOD3	NASH_biomarker_GRS	ALL	42313	-0.0096648	0.00443499	0.029321	9.41924e-05	-0.0101869	0.00441941	0.0211695	0.000104704	rs597808_A	-0.00729759	0.00444246	0.100454	1	0.100285
SOD3:P08294:OID30683:v1:Inflammation_II	SOD3	CKD_GWAS_signif	ALL	42313	0.0135949	0.00443556	0.00217815	0.000186305	0.0142029	0.00441849	0.00130806	0.000203593	rs2631736_C	0.0130907	0.00442707	0.00310841	1	0.00922103
SOD3:P08294:OID30683:v1:Inflammation_II	SOD3	T2D_GWAS_signif	ALL	42313	-0.018952	0.00443511	1.9313e-05	0.000362057	-0.0194328	0.00442098	1.10749e-05	0.000380624	rs182732759_T	-0.0178552	0.00441067	5.17105e-05	0.567417	0.000289499
SOD3:P08294:OID30683:v1:Inflammation_II	SOD3	liver_lipid_pPS	ALL	42313	0.0240797	0.00443431	5.65639e-08	0.000584535	0.0247355	0.00441932	2.1929e-08	0.000616978	rs1260326_T	-0.00322444	0.0105799	0.760542	0.00166185	4.61624e-07
SOD3:P08294:OID30683:v1:Inflammation_II	SOD3	lipodystrophy_pPS	ALL	42313	-0.0171959	0.00443699	0.000106536	0.000297838	-0.0177641	0.00442276	5.91662e-05	0.000317831	rs12649653_G	-0.015764	0.00434146	0.000282632	1	0.000957195
SOD3:P08294:OID30683:v1:Inflammation_II	SOD3	T2D_PGS	DISC	28009	-0.0440456	0.00540337	3.74317e-16	0.00198011	-0.0336906	0.00541493	4.98475e-10	0.00114422	rs2695232_C	-0.0442652	0.00529354	6.44324e-17	1.09974e-11	3.38383e-15
SOD3:P08294:OID30683:v1:Inflammation_II	SOD3	CAD_PGS	DISC	28009	-0.0200306	0.00540655	0.000211891	0.000409808	-0.0181731	0.00537961	0.000730763	0.000337645	rs597808_A	-0.0176209	0.00541523	0.00113951	1	0.00184729
SOD3:P08294:OID30683:v1:Inflammation_II	SOD3	CKD_PGS	DISC	28009	0.0291466	0.00539759	6.72073e-08	0.000870098	0.0335334	0.0053745	4.4571e-10	0.00115068	rs1260326_T	0.0283464	0.00539835	1.52428e-07	0.00197455	3.69766e-07
SOD3:P08294:OID30683:v1:Inflammation_II	SOD3	BMI_PGS	DISC	28009	-0.0121298	0.00540777	0.0249024	0.000150258	0.0175342	0.00561603	0.00179705	0.000288432	rs2631736_C	-0.0112073	0.00539974	0.0379464	1	0.0571141
SOD3:P08294:OID30683:v1:Inflammation_II	SOD3	NASH_biomarker_GRS	DISC	28009	-0.0149799	0.00540146	0.00555275	0.000229677	-0.0157744	0.00537413	0.00333544	0.000254941	rs597808_A	-0.0124967	0.00541062	0.020914	1	0.0285209
SOD3:P08294:OID30683:v1:Inflammation_II	SOD3	CKD_GWAS_signif	DISC	28009	0.0172581	0.00539885	0.00139202	0.000305118	0.018126	0.00536987	0.000737802	0.000337118	rs2631736_C	0.0167719	0.00539021	0.00186297	1	0.00653317
SOD3:P08294:OID30683:v1:Inflammation_II	SOD3	T2D_GWAS_signif	DISC	28009	-0.0203911	0.00540289	0.000160917	0.000425255	-0.0209214	0.00537775	0.000100327	0.00044774	rs182732759_T	-0.0188698	0.00536802	0.00044009	1	0.00281414
SOD3:P08294:OID30683:v1:Inflammation_II	SOD3	liver_lipid_pPS	DISC	28009	0.023444	0.00540079	1.42431e-05	0.000562472	0.0242819	0.00537414	6.25972e-06	0.000603826	rs1260326_T	-0.0013748	0.0130735	0.91625	0.418463	9.44612e-05
SOD3:P08294:OID30683:v1:Inflammation_II	SOD3	lipodystrophy_pPS	DISC	28009	-0.0227724	0.00540326	2.51046e-05	0.000530241	-0.0241619	0.00537645	7.01704e-06	0.000597363	rs12649653_G	-0.0223791	0.00528206	2.27436e-05	0.737572	0.000382162
SOD3:P08294:OID30683:v1:Inflammation_II	SOD3	T2D_PGS	REP	14304	-0.039239	0.00775927	4.31072e-07	0.00150439	-0.0306421	0.00780356	8.65368e-05	0.000906346	rs2695232_C	-0.0344121	0.00762831	6.50077e-06	0.0126649	2.67192e-06
SOD3:P08294:OID30683:v1:Inflammation_II	SOD3	CAD_PGS	REP	14304	-0.0240514	0.00777399	0.00197974	0.000563694	-0.0213756	0.00777198	0.00596079	0.000444898	rs597808_A	-0.0221584	0.00778513	0.00443017	1	0.0274363
SOD3:P08294:OID30683:v1:Inflammation_II	SOD3	CKD_PGS	REP	14304	0.0177688	0.00777288	0.0222692	0.000307846	0.0206111	0.0077797	0.00807372	0.000412838	rs1260326_T	0.0169537	0.0077726	0.0291844	1	0.0669671
SOD3:P08294:OID30683:v1:Inflammation_II	SOD3	T2D_GWAS_signif	REP	14304	-0.0170518	0.00775923	0.0279925	0.000284511	-0.0174899	0.00775738	0.0241729	0.000299023	rs182732759_T	-0.0167132	0.00772875	0.030599	1	0.192604
SOD3:P08294:OID30683:v1:Inflammation_II	SOD3	liver_lipid_pPS	REP	14304	0.0254484	0.00775889	0.00104091	0.000633487	0.0257541	0.00775666	0.000901615	0.000648221	rs1260326_T	-0.00418237	0.017994	0.816206	1	0.00840167
SOD3:P08294:OID30683:v1:Inflammation_II	SOD3	T2D_PGS	AFR	1118	-0.0517648	0.0263338	0.0495913	0.00298503	-0.0458406	0.0264398	0.0832527	0.00233427	NA	NA	NA	NA	1	0.426508
SOD3:P08294:OID30683:v1:Inflammation_II	SOD3	T2D_PGS	EUR	39526	-0.0423516	0.00457038	2.01678e-20	0.00182115	-0.0320269	0.00458554	2.90744e-12	0.00102782	NA	NA	NA	NA	5.92529e-16	1.58855e-19
SOD3:P08294:OID30683:v1:Inflammation_II	SOD3	CAD_PGS	EUR	39526	-0.0203387	0.00457523	8.79748e-06	0.000419812	-0.0179322	0.00455748	8.34507e-05	0.000326478	NA	NA	NA	NA	0.25847	8.53036e-05
SOD3:P08294:OID30683:v1:Inflammation_II	SOD3	CKD_PGS	EUR	39526	0.02446	0.00457071	8.77254e-08	0.000608255	0.0285807	0.00455598	3.57327e-10	0.000829378	NA	NA	NA	NA	0.00257737	3.97742e-07
SOD3:P08294:OID30683:v1:Inflammation_II	SOD3	BMI_PGS	EUR	39526	-0.00942617	0.00457631	0.0394268	9.01666e-05	0.0189537	0.00474779	6.56054e-05	0.000336075	NA	NA	NA	NA	1	0.078004
SOD3:P08294:OID30683:v1:Inflammation_II	SOD3	NASH_biomarker_GRS	EUR	39526	-0.010324	0.00457032	0.023894	0.000108442	-0.0108006	0.00455179	0.0176579	0.00011876	NA	NA	NA	NA	1	0.0858199
SOD3:P08294:OID30683:v1:Inflammation_II	SOD3	CKD_GWAS_signif	EUR	39526	0.0119167	0.00457075	0.00913282	0.00014445	0.0127164	0.00455136	0.00520904	0.000164651	NA	NA	NA	NA	1	0.0333734
SOD3:P08294:OID30683:v1:Inflammation_II	SOD3	T2D_GWAS_signif	EUR	39526	-0.019204	0.00457012	2.65043e-05	0.000375137	-0.0195411	0.00455341	1.77878e-05	0.000388351	NA	NA	NA	NA	0.778697	0.000387411
SOD3:P08294:OID30683:v1:Inflammation_II	SOD3	liver_lipid_pPS	EUR	39526	0.0234846	0.00456862	2.75427e-07	0.000561255	0.0241252	0.00455101	1.15745e-07	0.00059241	NA	NA	NA	NA	0.00809206	1.89954e-06
SOD3:P08294:OID30683:v1:Inflammation_II	SOD3	lipodystrophy_pPS	EUR	39526	-0.0175914	0.00457223	0.000119548	0.00031451	-0.0184775	0.00455429	4.97666e-05	0.000347113	NA	NA	NA	NA	1	0.00101806
SOD3:P08294:OID30683:v1:Inflammation_II	SOD3	CAD_PGS	SAS	814	-0.0866979	0.0392707	0.027563	0.00535497	-0.0867002	0.0397616	0.0295331	0.00530984	NA	NA	NA	NA	1	0.998464
SORBS1:Q9BX66:OID30978:v1:Neurology_II	SORBS1	T2D_PGS	ALL	42175	0.0457179	0.00471077	3.03006e-22	0.0020967	0.0175441	0.00458726	0.000131209	0.000305305	rs1260326_T	0.0456825	0.00472141	4.03666e-22	8.90232e-18	2.50065e-21
SORBS1:Q9BX66:OID30978:v1:Neurology_II	SORBS1	CAD_PGS	ALL	42175	0.0108601	0.00471832	0.0213575	0.000118184	0.00426919	0.00456133	0.349303	1.82905e-05	rs1260326_T	0.0109062	0.0047187	0.020823	1	0.0651592
SORBS1:Q9BX66:OID30978:v1:Neurology_II	SORBS1	CKD_PGS	ALL	42175	0.0298999	0.00471253	2.25038e-10	0.00089729	0.0189971	0.00456137	3.12273e-05	0.00036202	rs1260326_T	0.0298171	0.00471486	2.57293e-10	6.61163e-06	1.21092e-09
SORBS1:Q9BX66:OID30978:v1:Neurology_II	SORBS1	BMI_PGS	ALL	42175	0.0559532	0.00470942	1.67231e-32	0.00313892	-0.014955	0.00474273	0.00161578	0.000207559	rs1260326_T	0.0559052	0.00471031	1.93935e-32	4.91324e-28	2.7145e-31
SORBS1:Q9BX66:OID30978:v1:Neurology_II	SORBS1	NASH_biomarker_GRS	ALL	42175	0.0100662	0.00471195	0.0326601	0.000101812	0.00974891	0.00455452	0.0323211	9.56547e-05	rs1260326_T	0.0100522	0.00471201	0.0329048	1	0.11042
SORBS1:Q9BX66:OID30978:v1:Neurology_II	SORBS1	BMI_GWAS_signif	ALL	42175	0.03114	0.00471269	3.95011e-11	0.000973122	0.00111086	0.00459027	0.808779	1.22284e-06	rs1260326_T	0.0311498	0.00471273	3.89637e-11	1.16054e-06	1.22162e-09
SORBS1:Q9BX66:OID30978:v1:Neurology_II	SORBS1	CKD_GWAS_signif	ALL	42175	0.0175575	0.00471218	0.000194807	0.00030964	0.0156785	0.00455345	0.000575426	0.000247475	rs1260326_T	0.0175196	0.00471251	0.000201321	1	0.000973372
SORBS1:Q9BX66:OID30978:v1:Neurology_II	SORBS1	obesity_pPS	ALL	42175	0.0232909	0.00471143	7.70301e-07	0.000544921	0.00719066	0.00456519	0.115239	5.17992e-05	rs1260326_T	0.0233028	0.00471148	7.60586e-07	0.0226314	6.01161e-05
SORBS1:Q9BX66:OID30978:v1:Neurology_II	SORBS1	T2D_PGS	DISC	27909	0.0391933	0.00568277	5.42963e-12	0.0016138	0.0110817	0.00553109	0.045131	0.000127499	rs1260326_T	0.039402	0.00569508	4.66003e-12	1.59522e-07	3.68412e-11
SORBS1:Q9BX66:OID30978:v1:Neurology_II	SORBS1	CAD_PGS	DISC	27909	0.0116147	0.00568601	0.0410942	0.000141782	0.00613749	0.00549321	0.263882	3.96544e-05	rs1260326_T	0.0116097	0.00568641	0.0411949	1	0.12616
SORBS1:Q9BX66:OID30978:v1:Neurology_II	SORBS1	CKD_PGS	DISC	27909	0.0279687	0.00567621	8.38326e-07	0.000824395	0.0176885	0.00548981	0.00127419	0.000329676	rs1260326_T	0.0280168	0.00567923	8.13599e-07	0.02463	4.33627e-06
SORBS1:Q9BX66:OID30978:v1:Neurology_II	SORBS1	BMI_PGS	DISC	27909	0.0546291	0.00567672	6.89142e-22	0.00313689	-0.0179879	0.00573233	0.001703	0.000312698	rs1260326_T	0.0546568	0.0056777	6.6802e-22	2.0247e-17	9.78116e-21
SORBS1:Q9BX66:OID30978:v1:Neurology_II	SORBS1	BMI_GWAS_signif	DISC	27909	0.0269452	0.00567959	2.1035e-06	0.000764304	-0.0029053	0.00552953	0.599299	8.76966e-06	rs1260326_T	0.0269436	0.00567971	2.10754e-06	0.0618009	3.88685e-05
SORBS1:Q9BX66:OID30978:v1:Neurology_II	SORBS1	CKD_GWAS_signif	DISC	27909	0.0176934	0.00567705	0.00183108	0.000329998	0.0156935	0.00548264	0.0042077	0.000260203	rs1260326_T	0.0177052	0.0056777	0.00182041	1	0.00843214
SORBS1:Q9BX66:OID30978:v1:Neurology_II	SORBS1	obesity_pPS	DISC	27909	0.0195298	0.00568015	0.000586341	0.000401586	0.00236899	0.00550129	0.666745	5.89081e-06	rs1260326_T	0.0195256	0.00568059	0.000588524	1	0.0164064
SORBS1:Q9BX66:OID30978:v1:Neurology_II	SORBS1	T2D_PGS	REP	14266	0.0584948	0.00840902	3.64871e-12	0.00314335	0.0305714	0.00819858	0.000193096	0.00084954	rs1260326_T	0.0579459	0.00842937	6.48998e-12	1.07199e-07	4.54233e-11
SORBS1:Q9BX66:OID30978:v1:Neurology_II	SORBS1	CKD_PGS	REP	14266	0.0334816	0.00842694	7.1274e-05	0.00102782	0.0216119	0.00817261	0.00819203	0.00042747	rs1260326_T	0.0331595	0.00843038	8.41738e-05	1	0.000408193
SORBS1:Q9BX66:OID30978:v1:Neurology_II	SORBS1	BMI_PGS	REP	14266	0.0593563	0.00841482	1.82171e-12	0.00323185	-0.00771722	0.00843712	0.360378	5.11642e-05	rs1260326_T	0.059125	0.00841662	2.24131e-12	5.35217e-08	3.93542e-11
SORBS1:Q9BX66:OID30978:v1:Neurology_II	SORBS1	BMI_GWAS_signif	REP	14266	0.0406406	0.00842418	1.41966e-06	0.00151454	0.0101478	0.0082176	0.216895	9.3253e-05	rs1260326_T	0.0406584	0.00842388	1.40356e-06	0.0417096	7.58356e-05
SORBS1:Q9BX66:OID30978:v1:Neurology_II	SORBS1	CKD_GWAS_signif	REP	14266	0.0174224	0.0084204	0.0385572	0.000278963	0.0161431	0.00814949	0.0476248	0.000239912	rs1260326_T	0.0173575	0.00842024	0.039283	1	0.19332
SORBS1:Q9BX66:OID30978:v1:Neurology_II	SORBS1	obesity_pPS	REP	14266	0.0308743	0.00841302	0.000243611	0.000877008	0.0171127	0.00816233	0.0360513	0.00026874	rs1260326_T	0.0307427	0.0084133	0.00025906	1	0.0200972
SORBS1:Q9BX66:OID30978:v1:Neurology_II	SORBS1	lipodystrophy_pPS	REP	14266	0.0206709	0.00842742	0.0141864	0.000391985	0.0179707	0.00816424	0.0277415	0.000296216	rs1260326_T	0.0207352	0.00842723	0.0138863	1	0.0738561
SORBS1:Q9BX66:OID30978:v1:Neurology_II	SORBS1	BMI_PGS	AFR	1116	0.0603643	0.029763	0.0427923	0.00344906	0.0230332	0.0293465	0.432706	0.000492316	NA	NA	NA	NA	1	0.980412
SORBS1:Q9BX66:OID30978:v1:Neurology_II	SORBS1	CKD_GWAS_signif	AFR	1116	0.0848543	0.0299183	0.00465203	0.00672002	0.0781465	0.0290261	0.00720954	0.0057564	NA	NA	NA	NA	1	0.508423
SORBS1:Q9BX66:OID30978:v1:Neurology_II	SORBS1	obesity_pPS	AFR	1116	0.0594434	0.0296598	0.0453044	0.00336826	0.0604298	0.028806	0.0361603	0.00350443	NA	NA	NA	NA	1	0.791969
SORBS1:Q9BX66:OID30978:v1:Neurology_II	SORBS1	liver_lipid_pPS	AFR	1116	0.0713727	0.0299079	0.0171876	0.00476808	0.0662522	0.0290986	0.0229983	0.00412491	NA	NA	NA	NA	1	0.779099
SORBS1:Q9BX66:OID30978:v1:Neurology_II	SORBS1	T2D_PGS	EUR	39394	0.0462299	0.00487193	2.45792e-21	0.00214483	0.0173145	0.00474372	0.000262596	0.000297217	NA	NA	NA	NA	7.22136e-17	2.00038e-20
SORBS1:Q9BX66:OID30978:v1:Neurology_II	SORBS1	CAD_PGS	EUR	39394	0.0125576	0.00487847	0.0100544	0.000158166	0.00587567	0.00471372	0.212587	3.46743e-05	NA	NA	NA	NA	1	0.0367409
SORBS1:Q9BX66:OID30978:v1:Neurology_II	SORBS1	CKD_PGS	EUR	39394	0.0313784	0.00487188	1.20274e-10	0.000989357	0.0200994	0.00471244	2.00215e-05	0.000405799	NA	NA	NA	NA	3.53366e-06	6.4957e-10
SORBS1:Q9BX66:OID30978:v1:Neurology_II	SORBS1	BMI_PGS	EUR	39394	0.0564071	0.00487031	5.72076e-31	0.00319166	-0.0159666	0.00490898	0.00114477	0.000236029	NA	NA	NA	NA	1.68076e-26	8.89291e-30
SORBS1:Q9BX66:OID30978:v1:Neurology_II	SORBS1	NASH_biomarker_GRS	EUR	39394	0.0112932	0.00487245	0.0204672	0.000128239	0.010553	0.00470703	0.0249692	0.000112161	NA	NA	NA	NA	1	0.0759693
SORBS1:Q9BX66:OID30978:v1:Neurology_II	SORBS1	BMI_GWAS_signif	EUR	39394	0.0285425	0.00487271	4.73273e-09	0.000818475	-0.00221353	0.00474449	0.640827	4.85766e-06	NA	NA	NA	NA	0.000139048	9.93197e-08
SORBS1:Q9BX66:OID30978:v1:Neurology_II	SORBS1	CKD_GWAS_signif	EUR	39394	0.0189346	0.00487235	0.000102024	0.000360419	0.0167382	0.00470624	0.000376121	0.000282209	NA	NA	NA	NA	1	0.000518595
SORBS1:Q9BX66:OID30978:v1:Neurology_II	SORBS1	obesity_pPS	EUR	39394	0.0224099	0.00487204	4.24441e-06	0.000504853	0.00555251	0.00471865	0.239316	3.09006e-05	NA	NA	NA	NA	0.124701	0.000232312
SORBS1:Q9BX66:OID30978:v1:Neurology_II	SORBS1	lipodystrophy_pPS	EUR	39394	0.011024	0.00487495	0.0237425	0.000122074	0.0124325	0.00470997	0.00830304	0.00015547	NA	NA	NA	NA	1	0.0775292
SORBS1:Q9BX66:OID30978:v1:Neurology_II	SORBS1	T2D_GWAS_signif	EAS	207	0.139862	0.0679646	0.0412782	0.0155059	0.21417	0.0682805	0.00205251	0.0335867	NA	NA	NA	NA	1	0.992462
SORBS1:Q9BX66:OID30978:v1:Neurology_II	SORBS1	CAD_GWAS_signif	EAS	207	-0.148576	0.0681744	0.0308151	0.0173348	-0.145332	0.0675852	0.0331087	0.0163111	NA	NA	NA	NA	1	0.99705
SORBS1:Q9BX66:OID30978:v1:Neurology_II	SORBS1	CKD_GWAS_signif	SAS	812	-0.0749723	0.034793	0.0314904	0.00555473	-0.0651322	0.034546	0.0597682	0.00416298	NA	NA	NA	NA	1	0.9999
SORBS1:Q9BX66:OID30978:v1:Neurology_II	SORBS1	lipodystrophy_pPS	SAS	812	-0.0770459	0.0345845	0.0261891	0.00593469	-0.0795792	0.0343358	0.0207375	0.00627564	NA	NA	NA	NA	1	0.830185
SORCS2:Q96PQ0:OID21262:v1:Oncology	SORCS2	T2D_PGS	ALL	40957	0.0102052	0.00457053	0.0255649	0.00010459	0.00452025	0.00459844	0.325614	2.02877e-05	rs9884489_A	0.00930515	0.00456036	0.0413127	1	0.0489953
SORCS2:Q96PQ0:OID21262:v1:Oncology	SORCS2	CKD_PGS	ALL	40957	0.0780888	0.00455261	1.02213e-65	0.00612878	0.0754541	0.00455669	2.19044e-61	0.00571863	rs7203642_A	0.0757363	0.00461948	3.23534e-60	3.00301e-61	3.70742e-64
SORCS2:Q96PQ0:OID21262:v1:Oncology	SORCS2	NASH_biomarker_GRS	ALL	40957	0.0131976	0.00456605	0.00384969	0.000175248	0.0130132	0.00456375	0.00435446	0.000170678	rs9884489_A	0.0129091	0.00455545	0.00460233	1	0.0184509
SORCS2:Q96PQ0:OID21262:v1:Oncology	SORCS2	CKD_GWAS_signif	ALL	40957	0.0569871	0.00455852	8.54565e-36	0.00326648	0.0563026	0.00455543	5.00507e-35	0.0031953	rs7203642_A	0.0559636	0.00506295	2.31111e-28	2.51071e-31	4.48341e-34
SORCS2:Q96PQ0:OID21262:v1:Oncology	SORCS2	CKD_PGS	DISC	27119	0.0737205	0.00545823	1.95637e-41	0.00598808	0.071329	0.005463	7.62772e-39	0.00559556	rs7203642_A	0.0704268	0.00553904	6.25605e-37	5.74783e-37	5.92559e-40
SORCS2:Q96PQ0:OID21262:v1:Oncology	SORCS2	NASH_biomarker_GRS	DISC	27119	0.0136236	0.00547829	0.0128945	0.000204328	0.0139535	0.00547619	0.0108386	0.000214395	rs9884489_A	0.013456	0.00546389	0.0137952	1	0.0590096
SORCS2:Q96PQ0:OID21262:v1:Oncology	SORCS2	CKD_GWAS_signif	DISC	27119	0.0568534	0.00546537	2.69643e-25	0.00356183	0.0563722	0.0054622	6.34011e-25	0.00350422	rs7203642_A	0.0539433	0.0061685	2.35779e-18	7.92212e-21	1.27776e-23
SORCS2:Q96PQ0:OID21262:v1:Oncology	SORCS2	T2D_PGS	REP	13838	0.020672	0.00822067	0.0119267	0.000366026	0.0145326	0.0082696	0.078879	0.000179299	rs9884489_A	0.0200386	0.00820622	0.0146233	1	0.032236
SORCS2:Q96PQ0:OID21262:v1:Oncology	SORCS2	CKD_PGS	REP	13838	0.0863989	0.00819724	7.08795e-26	0.00638194	0.0834555	0.00820928	3.42748e-24	0.00595646	rs7203642_A	0.085852	0.00831588	6.77398e-25	2.08244e-21	4.84288e-24
SORCS2:Q96PQ0:OID21262:v1:Oncology	SORCS2	CKD_GWAS_signif	REP	13838	0.0568672	0.0082057	4.38913e-12	0.00277166	0.0559376	0.00820295	9.53849e-12	0.00269122	rs7203642_A	0.0586195	0.00887148	4.04871e-11	1.28953e-07	3.79272e-10
SORCS2:Q96PQ0:OID21262:v1:Oncology	SORCS2	CKD_PGS	AFR	1082	0.0781354	0.029695	0.00863385	0.00559415	0.0773342	0.0300006	0.0100846	0.00542193	NA	NA	NA	NA	1	0.276796
SORCS2:Q96PQ0:OID21262:v1:Oncology	SORCS2	CKD_GWAS_signif	AFR	1082	0.0673706	0.0295198	0.0226799	0.00421538	0.0694238	0.029668	0.0194759	0.00447308	NA	NA	NA	NA	1	0.657353
SORCS2:Q96PQ0:OID21262:v1:Oncology	SORCS2	proinsulin_pPS	AMR	68	-0.432883	0.170333	0.0186015	0.0820206	-0.439738	0.160942	0.0128367	0.0844782	NA	NA	NA	NA	1	0.927148
SORCS2:Q96PQ0:OID21262:v1:Oncology	SORCS2	CKD_PGS	EUR	38255	0.0800477	0.0047049	1.12676e-64	0.00661457	0.0772555	0.00470673	2.45554e-60	0.00615419	NA	NA	NA	NA	3.31043e-60	3.80509e-63
SORCS2:Q96PQ0:OID21262:v1:Oncology	SORCS2	NASH_biomarker_GRS	EUR	38255	0.0151541	0.0047205	0.00132716	0.000237221	0.0147116	0.00471635	0.00181426	0.000223775	NA	NA	NA	NA	1	0.00704485
SORCS2:Q96PQ0:OID21262:v1:Oncology	SORCS2	CKD_GWAS_signif	EUR	38255	0.0587915	0.00471204	1.17182e-35	0.00356969	0.0581617	0.00470741	5.31871e-35	0.00349773	NA	NA	NA	NA	3.4428e-31	6.25964e-34
SORCS2:Q96PQ0:OID21262:v1:Oncology	SORCS2	T2D_PGS	EAS	201	-0.142705	0.069783	0.0426159	0.0177062	-0.148497	0.0683878	0.031517	0.0192947	NA	NA	NA	NA	1	0.999455
SORCS2:Q96PQ0:OID21262:v1:Oncology	SORCS2	CAD_PGS	EAS	201	0.143315	0.0711814	0.0458756	0.0171775	0.132776	0.0698953	0.0594531	0.0148765	NA	NA	NA	NA	1	0.999844
SORCS2:Q96PQ0:OID21262:v1:Oncology	SORCS2	T2D_GWAS_signif	SAS	789	0.0917776	0.0341975	0.00744369	0.00734903	0.0846146	0.0341817	0.0135363	0.00634279	NA	NA	NA	NA	1	0.80064
SORD:Q00796:OID21453:v1:Oncology	SORD	T2D_PGS	ALL	42084	0.0699242	0.00456549	8.32823e-53	0.00517138	0.0435888	0.0044589	1.51382e-22	0.00198446	rs3747207_G	0.0693398	0.0045657	5.91564e-52	2.44683e-48	2.54878e-51
SORD:Q00796:OID21453:v1:Oncology	SORD	CAD_PGS	ALL	42084	0.0275939	0.00457822	1.68192e-09	0.00080464	0.021275	0.00443581	1.62258e-06	0.000478514	rs1260326_T	0.0273	0.00457681	2.46801e-09	4.94148e-05	3.27251e-08
SORD:Q00796:OID21453:v1:Oncology	SORD	CKD_PGS	ALL	42084	0.0113206	0.00457612	0.0133706	0.000135652	0.00135308	0.00443781	0.760446	1.93484e-06	rs55739437_A	0.0101272	0.00455252	0.0261189	1	0.0319112
SORD:Q00796:OID21453:v1:Oncology	SORD	BMI_PGS	ALL	42084	0.0330479	0.00457626	5.22534e-13	0.0011547	-0.0362262	0.00461107	4.04874e-15	0.00128275	rs56060952_T	0.032243	0.00455277	1.44264e-12	1.53521e-08	2.96945e-12
SORD:Q00796:OID21453:v1:Oncology	SORD	NASH_biomarker_GRS	ALL	42084	0.0762477	0.00455908	1.3891e-62	0.00615972	0.0756318	0.00441515	1.48269e-65	0.00606488	rs3747207_G	0.0815142	0.00509295	1.73584e-57	4.08118e-58	1.70049e-60
SORD:Q00796:OID21453:v1:Oncology	SORD	T2D_GWAS_signif	ALL	42084	0.0249899	0.00457321	4.67067e-08	0.000661488	0.025525	0.00443136	8.46595e-09	0.000690005	rs3747207_G	0.0237833	0.004578	2.05523e-07	0.00137224	1.35596e-06
SORD:Q00796:OID21453:v1:Oncology	SORD	liver_lipid_pPS	ALL	42084	-0.0139697	0.00457412	0.0022589	0.000206732	-0.0153626	0.00443122	0.000527017	0.000250091	rs55739437_A	-0.0131959	0.00455032	0.00373363	1	0.00560528
SORD:Q00796:OID21453:v1:Oncology	SORD	proinsulin_pPS	ALL	42084	0.00923289	0.00457405	0.0435416	9.03181e-05	0.0131208	0.00443102	0.00306695	0.000182457	rs3747207_G	0.00919631	0.00457255	0.0443105	1	0.77281
SORD:Q00796:OID21453:v1:Oncology	SORD	lipodystrophy_pPS	ALL	42084	0.0301435	0.00457428	4.45641e-11	0.000961696	0.0314142	0.00443189	1.37988e-12	0.00104446	rs116797763_C	0.0298591	0.00456614	6.25372e-11	1.30929e-06	1.40784e-09
SORD:Q00796:OID21453:v1:Oncology	SORD	T2D_PGS	DISC	27850	0.0725119	0.0056032	3.39876e-38	0.00561332	0.0441704	0.00545174	5.62305e-16	0.00205643	rs3747207_G	0.0718661	0.00560231	1.46184e-37	9.98557e-34	1.10951e-36
SORD:Q00796:OID21453:v1:Oncology	SORD	CAD_PGS	DISC	27850	0.0303457	0.00561508	6.55858e-08	0.000983805	0.0250145	0.00541702	3.89666e-06	0.000669075	rs1260326_T	0.0301282	0.0056135	8.06522e-08	0.00192691	1.69027e-06
SORD:Q00796:OID21453:v1:Oncology	SORD	BMI_PGS	DISC	27850	0.0345373	0.00561419	7.76556e-10	0.00127437	-0.0414207	0.00565159	2.38169e-13	0.00168345	rs56060952_T	0.0332968	0.00558118	2.46239e-09	2.28152e-05	4.51786e-09
SORD:Q00796:OID21453:v1:Oncology	SORD	NASH_biomarker_GRS	DISC	27850	0.0778242	0.00559301	7.25531e-44	0.00648343	0.0768989	0.00539368	5.87827e-46	0.00633643	rs3747207_G	0.0807951	0.00625295	4.40546e-38	2.13161e-39	8.52644e-42
SORD:Q00796:OID21453:v1:Oncology	SORD	T2D_GWAS_signif	DISC	27850	0.0240248	0.00561215	1.86803e-05	0.000617527	0.0249632	0.00541504	4.04531e-06	0.000666823	rs3747207_G	0.0224263	0.00561872	6.58687e-05	0.548827	0.000473127
SORD:Q00796:OID21453:v1:Oncology	SORD	lipodystrophy_pPS	DISC	27850	0.0273591	0.00561205	1.09374e-06	0.000800702	0.0300306	0.00541292	2.9169e-08	0.00096545	rs116797763_C	0.0269483	0.00559901	1.49424e-06	0.0321341	2.63394e-05
SORD:Q00796:OID21453:v1:Oncology	SORD	T2D_PGS	REP	14234	0.0641093	0.00789002	4.82625e-16	0.00424807	0.0417269	0.0077593	7.66632e-08	0.00177769	rs3747207_G	0.0637252	0.00789306	7.37314e-16	1.41795e-11	9.58076e-15
SORD:Q00796:OID21453:v1:Oncology	SORD	CAD_PGS	REP	14234	0.0213615	0.00791596	0.0069727	0.000470498	0.0136627	0.00773084	0.0772009	0.000192345	rs1260326_T	0.0208918	0.00791313	0.00829628	1	0.0685143
SORD:Q00796:OID21453:v1:Oncology	SORD	CKD_PGS	REP	14234	0.0170433	0.00791422	0.0312956	0.000299691	0.00842963	0.00773796	0.276002	7.30948e-05	rs55739437_A	0.0172363	0.00788314	0.0287975	1	0.0880714
SORD:Q00796:OID21453:v1:Oncology	SORD	BMI_PGS	REP	14234	0.0297698	0.00790973	0.000168101	0.00091478	-0.027309	0.00798377	0.000626698	0.0007201	rs56060952_T	0.02965	0.00788034	0.000168885	1	0.000874124
SORD:Q00796:OID21453:v1:Oncology	SORD	NASH_biomarker_GRS	REP	14234	0.07227	0.00788944	5.87176e-20	0.00539241	0.0722787	0.00770028	7.1373e-21	0.00539334	rs3747207_G	0.081767	0.00879905	1.71998e-20	1.72512e-15	7.84146e-18
SORD:Q00796:OID21453:v1:Oncology	SORD	T2D_GWAS_signif	REP	14234	0.0268551	0.00789873	0.000675907	0.000746633	0.026688	0.00771447	0.000542833	0.000736564	rs3747207_G	0.0262876	0.00790497	0.000884984	1	0.0182185
SORD:Q00796:OID21453:v1:Oncology	SORD	liver_lipid_pPS	REP	14234	-0.0210594	0.00790082	0.00769696	0.00045904	-0.0226131	0.00771453	0.00338169	0.000528924	rs55739437_A	-0.0205518	0.00787005	0.00902701	1	0.0399086
SORD:Q00796:OID21453:v1:Oncology	SORD	beta_cell_pPS	REP	14234	0.0196439	0.00791116	0.0130373	0.000398392	0.0213103	0.00771994	0.00578001	0.000469113	rs550917588_A	0.019637	0.00789771	0.0129151	1	0.225046
SORD:Q00796:OID21453:v1:Oncology	SORD	lipodystrophy_pPS	REP	14234	0.0361281	0.00790706	4.93966e-06	0.00134755	0.0351484	0.00772635	5.43087e-06	0.00127287	rs116797763_C	0.0360134	0.00789992	5.19011e-06	0.145127	0.000188477
SORD:Q00796:OID21453:v1:Oncology	SORD	CKD_GWAS_signif	AFR	1105	0.0628333	0.030787	0.04151	0.00348812	0.0611377	0.0308237	0.0475789	0.00331106	NA	NA	NA	NA	1	0.67642
SORD:Q00796:OID21453:v1:Oncology	SORD	T2D_PGS	EUR	39309	0.0714149	0.00470614	7.2864e-52	0.00545759	0.0435786	0.00459002	2.33988e-21	0.00200498	NA	NA	NA	NA	2.14074e-47	2.20695e-50
SORD:Q00796:OID21453:v1:Oncology	SORD	CAD_PGS	EUR	39309	0.0278848	0.00471858	3.4584e-09	0.000831797	0.0212587	0.00456344	3.19614e-06	0.000483548	NA	NA	NA	NA	0.000101608	6.95944e-08
SORD:Q00796:OID21453:v1:Oncology	SORD	CKD_PGS	EUR	39309	0.010498	0.00471599	0.0260169	0.000118115	-6.95657e-05	0.00456427	0.98784	5.17893e-09	NA	NA	NA	NA	1	0.0570856
SORD:Q00796:OID21453:v1:Oncology	SORD	BMI_PGS	EUR	39309	0.0338818	0.0047174	6.97672e-13	0.00122814	-0.0381405	0.0047508	1.01645e-15	0.00143455	NA	NA	NA	NA	2.04976e-08	4.05091e-12
SORD:Q00796:OID21453:v1:Oncology	SORD	NASH_biomarker_GRS	EUR	39309	0.0784677	0.00469828	2.10479e-62	0.0066027	0.0774603	0.00454161	5.45063e-65	0.00643747	NA	NA	NA	NA	6.18386e-58	2.68864e-60
SORD:Q00796:OID21453:v1:Oncology	SORD	T2D_GWAS_signif	EUR	39309	0.0259974	0.00471335	3.49596e-08	0.000724697	0.0261224	0.00455863	1.00977e-08	0.000731454	NA	NA	NA	NA	0.00102711	1.09267e-06
SORD:Q00796:OID21453:v1:Oncology	SORD	liver_lipid_pPS	EUR	39309	-0.0128424	0.00471377	0.00644373	0.000176916	-0.0141381	0.00455823	0.00192575	0.000214425	NA	NA	NA	NA	1	0.0140966
SORD:Q00796:OID21453:v1:Oncology	SORD	proinsulin_pPS	EUR	39309	0.0111022	0.00471419	0.0185243	0.000132202	0.014694	0.00455829	0.00126707	0.000231608	NA	NA	NA	NA	1	0.763198
SORD:Q00796:OID21453:v1:Oncology	SORD	lipodystrophy_pPS	EUR	39309	0.0302828	0.00471438	1.34704e-10	0.000982605	0.0316526	0.00455813	3.86533e-12	0.00107375	NA	NA	NA	NA	3.95759e-06	4.2102e-09
SORD:Q00796:OID21453:v1:Oncology	SORD	NASH_biomarker_GRS	EAS	210	-0.171314	0.0801688	0.0341445	0.0196813	-0.130619	0.0792678	0.101415	0.0111109	NA	NA	NA	NA	1	0.998253
SORD:Q00796:OID21453:v1:Oncology	SORD	T2D_PGS	SAS	814	0.0872324	0.0341436	0.0108163	0.00719867	0.0863745	0.033539	0.0102056	0.00706311	NA	NA	NA	NA	1	0.25221
SORD:Q00796:OID21453:v1:Oncology	SORD	NASH_biomarker_GRS	SAS	814	0.0751389	0.0345589	0.0299954	0.00522572	0.0770714	0.0337466	0.0226625	0.00556504	NA	NA	NA	NA	1	0.802345
SORT1:Q99523:OID20213:v1:Cardiometabolic	SORT1	T2D_PGS	ALL	41882	0.0225134	0.00478084	2.49616e-06	0.000509366	0.0114149	0.00479459	0.0172799	0.000129328	rs892090_T	0.0219626	0.00477001	4.1507e-06	0.0733372	7.79354e-06
SORT1:Q99523:OID20213:v1:Cardiometabolic	SORT1	CAD_GWAS_signif	ALL	41882	-0.0300096	0.00477622	3.35074e-10	0.000906418	-0.0308133	0.00475917	9.61727e-11	0.000955624	rs7528419_A	-0.018678	0.0048266	0.000109089	9.84448e-06	2.81271e-08
SORT1:Q99523:OID20213:v1:Cardiometabolic	SORT1	liver_lipid_pPS	ALL	41882	-0.0220868	0.00477743	3.79079e-06	0.000490953	-0.022299	0.00476027	2.81681e-06	0.00050048	rs1260326_T	0.000238023	0.0113928	0.983332	0.111373	1.97821e-05
SORT1:Q99523:OID20213:v1:Cardiometabolic	SORT1	proinsulin_pPS	ALL	41882	-0.0123786	0.00477789	0.00957816	0.000154237	-0.0103426	0.00476041	0.0298137	0.000107704	rs6993770_A	-0.0110183	0.00474605	0.0202604	1	0.668926
SORT1:Q99523:OID20213:v1:Cardiometabolic	SORT1	T2D_PGS	DISC	27716	0.0194793	0.00585019	0.000870593	0.000389332	0.00770254	0.00586346	0.188974	6.00973e-05	rs892090_T	0.0189397	0.00583561	0.00117366	1	0.0024809
SORT1:Q99523:OID20213:v1:Cardiometabolic	SORT1	CKD_PGS	DISC	27716	0.0119405	0.00584132	0.0409492	0.000146773	0.00789166	0.00581923	0.175067	6.4047e-05	rs4098923_A	0.00720011	0.00588381	0.22107	1	0.101185
SORT1:Q99523:OID20213:v1:Cardiometabolic	SORT1	BMI_PGS	DISC	27716	0.0144822	0.005849	0.0132921	0.000215326	-0.0168579	0.00607879	0.00555403	0.000267776	rs13303_T	0.0130622	0.00584459	0.0254311	1	0.0322479
SORT1:Q99523:OID20213:v1:Cardiometabolic	SORT1	CAD_GWAS_signif	DISC	27716	-0.0294589	0.00584032	4.58629e-07	0.000892999	-0.0299628	0.00581475	2.58256e-07	0.000923861	rs7528419_A	-0.0189224	0.00590789	0.00136207	0.0134745	3.45501e-05
SORT1:Q99523:OID20213:v1:Cardiometabolic	SORT1	obesity_pPS	DISC	27716	0.0138432	0.00584437	0.0178607	0.00019706	0.006255	0.00583057	0.283374	4.00806e-05	rs13303_T	0.0132394	0.00583778	0.0233441	1	0.115964
SORT1:Q99523:OID20213:v1:Cardiometabolic	SORT1	liver_lipid_pPS	DISC	27716	-0.0256977	0.005842	1.09266e-05	0.000679283	-0.0258381	0.00581543	8.90513e-06	0.000687016	rs1260326_T	-0.00161208	0.0141239	0.909129	0.321023	7.53575e-05
SORT1:Q99523:OID20213:v1:Cardiometabolic	SORT1	proinsulin_pPS	DISC	27716	-0.0159037	0.00584307	0.0064968	0.000260187	-0.0138378	0.00581804	0.0173935	0.000196975	rs6993770_A	-0.0146099	0.00580114	0.0117926	1	0.815956
SORT1:Q99523:OID20213:v1:Cardiometabolic	SORT1	T2D_PGS	REP	14166	0.0280086	0.0083079	0.000750111	0.000756622	0.018545	0.00834293	0.0262422	0.000327853	rs892090_T	0.0274839	0.0082926	0.00092117	1	0.00266484
SORT1:Q99523:OID20213:v1:Cardiometabolic	SORT1	CAD_GWAS_signif	REP	14166	-0.0311592	0.00830265	0.000175487	0.000937423	-0.0323196	0.00828874	9.69542e-05	0.00100809	rs7528419_A	-0.0184286	0.00837441	0.0277815	1	0.0102462
SORT1:Q99523:OID20213:v1:Cardiometabolic	SORT1	T2D_PGS	AMR	68	0.517914	0.214854	0.0247291	0.0692662	0.571408	0.236361	0.0252971	0.068436	NA	NA	NA	NA	1	0.512045
SORT1:Q99523:OID20213:v1:Cardiometabolic	SORT1	BMI_PGS	AMR	68	-0.521754	0.230746	0.0339781	0.0625167	-0.497841	0.23754	0.0490259	0.0544957	NA	NA	NA	NA	1	0.998745
SORT1:Q99523:OID20213:v1:Cardiometabolic	SORT1	lipodystrophy_pPS	AMR	68	0.411109	0.192647	0.0442365	0.0568549	0.393937	0.195816	0.0579119	0.0509335	NA	NA	NA	NA	1	0.250997
SORT1:Q99523:OID20213:v1:Cardiometabolic	SORT1	T2D_PGS	EUR	39138	0.0227916	0.00493326	3.8498e-06	0.000529495	0.0113435	0.00494729	0.0218609	0.000129468	NA	NA	NA	NA	0.113107	1.2149e-05
SORT1:Q99523:OID20213:v1:Cardiometabolic	SORT1	CAD_GWAS_signif	EUR	39138	-0.0310248	0.00492761	3.08431e-10	0.000982928	-0.0319528	0.00490777	7.5733e-11	0.0010429	NA	NA	NA	NA	9.06171e-06	2.66521e-08
SORT1:Q99523:OID20213:v1:Cardiometabolic	SORT1	liver_lipid_pPS	EUR	39138	-0.0232218	0.00492734	2.45129e-06	0.000550979	-0.0234683	0.00490773	1.74267e-06	0.000562876	NA	NA	NA	NA	0.0720189	1.30943e-05
SORT1:Q99523:OID20213:v1:Cardiometabolic	SORT1	proinsulin_pPS	EUR	39138	-0.0124428	0.0049291	0.0115952	0.000158141	-0.0104355	0.00490923	0.0335354	0.000111279	NA	NA	NA	NA	1	0.763198
SOST:Q9BQB4:OID20204:v1:Cardiometabolic	SOST	T2D_PGS	ALL	41882	0.0401667	0.00448823	3.71974e-19	0.00160891	0.0238894	0.00446842	9.02566e-08	0.000562018	rs1260326_T	0.0392138	0.0044973	2.89721e-18	1.09286e-14	2.67681e-18
SOST:Q9BQB4:OID20204:v1:Cardiometabolic	SOST	CKD_PGS	ALL	41882	0.048633	0.00448479	2.31644e-27	0.00236015	0.0430339	0.00443946	3.39186e-22	0.00184471	rs215226_A	0.0472647	0.00444218	2.0987e-26	6.80569e-23	2.53944e-26
SOST:Q9BQB4:OID20204:v1:Cardiometabolic	SOST	BMI_PGS	ALL	41882	0.0341477	0.00449047	2.91994e-14	0.00116231	-0.00732309	0.00462188	0.113101	4.93937e-05	rs215226_A	0.0328011	0.00444774	1.6766e-13	8.57877e-10	1.837e-13
SOST:Q9BQB4:OID20204:v1:Cardiometabolic	SOST	BMI_GWAS_signif	ALL	41882	0.0126686	0.00449116	0.00479295	0.000160117	-0.00479878	0.00447302	0.283354	2.26462e-05	rs215226_A	0.0119095	0.00444812	0.00742213	1	0.0222109
SOST:Q9BQB4:OID20204:v1:Cardiometabolic	SOST	CKD_GWAS_signif	ALL	41882	0.0295061	0.00448704	4.89432e-11	0.000869435	0.0286388	0.00443449	1.07124e-10	0.000819848	rs61928096_G	0.0290755	0.00448575	9.16667e-11	1.43795e-06	4.8092e-10
SOST:Q9BQB4:OID20204:v1:Cardiometabolic	SOST	obesity_pPS	ALL	41882	0.0156472	0.00448881	0.000491147	0.000244491	0.00611515	0.00444749	0.169149	3.71972e-05	rs215226_A	0.014879	0.0044458	0.000818364	1	0.00775801
SOST:Q9BQB4:OID20204:v1:Cardiometabolic	SOST	liver_lipid_pPS	ALL	41882	0.0142565	0.00448874	0.00149403	0.000202979	0.0138608	0.00443831	0.00179139	0.000191862	rs1260326_T	-0.00749748	0.0107043	0.483671	1	0.00384367
SOST:Q9BQB4:OID20204:v1:Cardiometabolic	SOST	proinsulin_pPS	ALL	41882	-0.00927833	0.00448869	0.0387362	8.59877e-05	-0.00713955	0.0044379	0.107675	5.09219e-05	rs34115816_G	-0.00858025	0.00448336	0.0556527	1	0.753688
SOST:Q9BQB4:OID20204:v1:Cardiometabolic	SOST	lipodystrophy_pPS	ALL	41882	0.0102552	0.00449096	0.0224048	0.000104939	0.0117825	0.00444064	0.00797325	0.000138502	rs34369065_C	0.00996049	0.00448706	0.0264359	1	0.0820623
SOST:Q9BQB4:OID20204:v1:Cardiometabolic	SOST	T2D_PGS	DISC	27716	0.0412709	0.00541704	2.64379e-14	0.00179	0.024727	0.00538908	4.48738e-06	0.000634177	rs1260326_T	0.040436	0.00542756	9.59708e-14	7.76747e-10	2.12807e-13
SOST:Q9BQB4:OID20204:v1:Cardiometabolic	SOST	CAD_PGS	DISC	27716	0.0120174	0.00542062	0.0266327	0.00015186	0.00870088	0.00535284	0.104074	7.96427e-05	rs34115816_G	0.0112756	0.00541301	0.0372554	1	0.0923813
SOST:Q9BQB4:OID20204:v1:Cardiometabolic	SOST	CKD_PGS	DISC	27716	0.0521408	0.00540473	5.46855e-22	0.00286647	0.046477	0.00534315	3.54915e-18	0.00227468	rs215226_A	0.0505031	0.00534519	3.70555e-21	1.60666e-17	6.95524e-21
SOST:Q9BQB4:OID20204:v1:Cardiometabolic	SOST	BMI_PGS	DISC	27716	0.036405	0.00541671	1.84153e-11	0.00139361	-0.00680683	0.00558958	0.223321	4.47032e-05	rs215226_A	0.0350166	0.00535679	6.39196e-11	5.41042e-07	1.24377e-10
SOST:Q9BQB4:OID20204:v1:Cardiometabolic	SOST	BMI_GWAS_signif	DISC	27716	0.0125177	0.00541638	0.0208356	0.000165023	-0.00557934	0.0053902	0.300636	3.22975e-05	rs215226_A	0.0113406	0.00535623	0.034245	1	0.0953506
SOST:Q9BQB4:OID20204:v1:Cardiometabolic	SOST	CKD_GWAS_signif	DISC	27716	0.0318382	0.00541005	4.02614e-09	0.00106893	0.0313498	0.00534025	4.39528e-09	0.00103761	rs61928096_G	0.0314549	0.0054078	6.07285e-09	0.000118288	4.06488e-08
SOST:Q9BQB4:OID20204:v1:Cardiometabolic	SOST	obesity_pPS	DISC	27716	0.0170302	0.00541582	0.00166528	0.000305461	0.00674634	0.00536069	0.208228	4.77419e-05	rs215226_A	0.0161393	0.00535558	0.0025844	1	0.0335226
SOST:Q9BQB4:OID20204:v1:Cardiometabolic	SOST	liver_lipid_pPS	DISC	27716	0.0131692	0.00541536	0.0150294	0.000182713	0.0125351	0.00534819	0.0190949	0.000165573	rs1260326_T	-0.00646017	0.0130926	0.621719	1	0.0347961
SOST:Q9BQB4:OID20204:v1:Cardiometabolic	SOST	proinsulin_pPS	DISC	27716	-0.0146927	0.00541504	0.0066654	0.000227449	-0.0126201	0.00534922	0.0183192	0.00016776	rs34115816_G	-0.0142231	0.00540707	0.00853172	1	0.815956
SOST:Q9BQB4:OID20204:v1:Cardiometabolic	SOST	T2D_PGS	REP	14166	0.0368657	0.00799273	4.01534e-06	0.00123065	0.0212586	0.00796888	0.00764592	0.000404414	rs1260326_T	0.0356	0.00801003	8.88008e-06	0.117971	2.1256e-05
SOST:Q9BQB4:OID20204:v1:Cardiometabolic	SOST	CKD_PGS	REP	14166	0.0417555	0.00800002	1.82022e-07	0.00157523	0.036455	0.00794003	4.44333e-06	0.00119671	rs215226_A	0.0408051	0.00794384	2.83348e-07	0.0053478	1.50219e-06
SOST:Q9BQB4:OID20204:v1:Cardiometabolic	SOST	BMI_PGS	REP	14166	0.0296522	0.00799993	0.000210894	0.000795162	-0.00832196	0.00819847	0.310094	5.85766e-05	rs215226_A	0.0282703	0.00794412	0.000373999	1	0.00107384
SOST:Q9BQB4:OID20204:v1:Cardiometabolic	SOST	CKD_GWAS_signif	REP	14166	0.0249111	0.00799334	0.00183387	0.000562299	0.0233555	0.00791918	0.00319086	0.000494221	rs61928096_G	0.0244107	0.00799339	0.00226335	1	0.0157541
SOST:Q9BQB4:OID20204:v1:Cardiometabolic	SOST	liver_lipid_pPS	REP	14166	0.0173348	0.00799249	0.0301084	0.000272434	0.0174497	0.00792172	0.0276274	0.000275777	rs1260326_T	-0.00880309	0.0185507	0.63512	1	0.105812
SOST:Q9BQB4:OID20204:v1:Cardiometabolic	SOST	lipodystrophy_pPS	REP	14166	0.0240249	0.00799998	0.00267697	0.000522159	0.0251016	0.00793229	0.00155688	0.000568942	rs34369065_C	0.0236795	0.00799274	0.00305538	1	0.0262164
SOST:Q9BQB4:OID20204:v1:Cardiometabolic	SOST	BMI_PGS	AFR	1099	-0.0561452	0.0274805	0.0412935	0.0033908	-0.0677897	0.027952	0.0154701	0.00479639	NA	NA	NA	NA	1	0.980412
SOST:Q9BQB4:OID20204:v1:Cardiometabolic	SOST	T2D_PGS	EUR	39138	0.0413781	0.00464689	5.58896e-19	0.00172628	0.0241443	0.00462475	1.79177e-07	0.000579682	NA	NA	NA	NA	1.64204e-14	4.14656e-18
SOST:Q9BQB4:OID20204:v1:Cardiometabolic	SOST	CAD_PGS	EUR	39138	0.00960125	0.00465225	0.0390446	9.29084e-05	0.00568201	0.00459603	0.21636	3.25281e-05	NA	NA	NA	NA	1	0.108118
SOST:Q9BQB4:OID20204:v1:Cardiometabolic	SOST	CKD_PGS	EUR	39138	0.051371	0.00464118	1.96543e-28	0.00266436	0.0452301	0.00459026	7.04154e-23	0.00206128	NA	NA	NA	NA	5.77443e-24	2.23815e-27
SOST:Q9BQB4:OID20204:v1:Cardiometabolic	SOST	BMI_PGS	EUR	39138	0.0349281	0.00464919	5.91379e-14	0.00122954	-0.00851071	0.00478806	0.0754957	6.72384e-05	NA	NA	NA	NA	1.73747e-09	3.72848e-13
SOST:Q9BQB4:OID20204:v1:Cardiometabolic	SOST	BMI_GWAS_signif	EUR	39138	0.0121827	0.00464853	0.00877683	0.000149814	-0.00611454	0.00462713	0.186357	3.71642e-05	NA	NA	NA	NA	1	0.0378099
SOST:Q9BQB4:OID20204:v1:Cardiometabolic	SOST	CKD_GWAS_signif	EUR	39138	0.0302102	0.00464484	7.91375e-11	0.000921868	0.029372	0.00458735	1.54259e-10	0.000871617	NA	NA	NA	NA	2.32506e-06	7.5002e-10
SOST:Q9BQB4:OID20204:v1:Cardiometabolic	SOST	T2D_GWAS_signif	EUR	39138	0.0103823	0.00464678	0.0254695	0.000108892	0.0102123	0.00459145	0.0261412	0.000105276	NA	NA	NA	NA	1	0.114593
SOST:Q9BQB4:OID20204:v1:Cardiometabolic	SOST	obesity_pPS	EUR	39138	0.0163341	0.00464703	0.000440315	0.000269449	0.00603595	0.0046011	0.189579	3.66258e-05	NA	NA	NA	NA	1	0.00808522
SOST:Q9BQB4:OID20204:v1:Cardiometabolic	SOST	liver_lipid_pPS	EUR	39138	0.0143664	0.0046455	0.00198587	0.000208593	0.0139262	0.00458986	0.002414	0.000195885	NA	NA	NA	NA	1	0.00491246
SOST:Q9BQB4:OID20204:v1:Cardiometabolic	SOST	lipodystrophy_pPS	EUR	39138	0.00928453	0.00464909	0.0458249	8.69989e-05	0.0108403	0.0045926	0.0182607	0.000118562	NA	NA	NA	NA	1	0.127979
SOST:Q9BQB4:OID20204:v1:Cardiometabolic	SOST	T2D_GWAS_signif	SAS	806	-0.0653537	0.0332743	0.049887	0.00411855	-0.059436	0.0334001	0.0755668	0.00343012	NA	NA	NA	NA	1	0.80064
SOST:Q9BQB4:OID20204:v1:Cardiometabolic	SOST	proinsulin_pPS	SAS	806	-0.078295	0.0336019	0.0200656	0.00578441	-0.0682058	0.0338087	0.0440151	0.00440313	NA	NA	NA	NA	1	0.921985
SOWAHA:Q2M3V2:OID30888:v1:Neurology_II	SOWAHA	T2D_PGS	ALL	41162	-0.0101294	0.00493404	0.0400829	0.000102243	-0.00735254	0.00497387	0.139353	5.31997e-05	rs1260326_T	-0.0111085	0.00494485	0.0246791	1	0.0731905
SOWAHA:Q2M3V2:OID30888:v1:Neurology_II	SOWAHA	liver_lipid_pPS	ALL	41162	0.0126197	0.00492984	0.0104751	0.000158957	0.0132909	0.00493826	0.00711784	0.000176332	rs1260326_T	0.000739255	0.0117718	0.949927	1	0.0219044
SOWAHA:Q2M3V2:OID30888:v1:Neurology_II	SOWAHA	T2D_PGS	DISC	27218	-0.0173144	0.00592089	0.00345528	0.00031387	-0.0150617	0.00596855	0.0116244	0.000234306	rs1260326_T	-0.0181141	0.00593317	0.00226771	1	0.00900764
SOWAHA:Q2M3V2:OID30888:v1:Neurology_II	SOWAHA	NASH_biomarker_GRS	DISC	27218	-0.0117829	0.0059134	0.0463183	0.00014575	-0.0118458	0.00592012	0.0454092	0.000147325	rs1260326_T	-0.0117482	0.00591316	0.0469554	1	0.169469
SOWAHA:Q2M3V2:OID30888:v1:Neurology_II	SOWAHA	CKD_PGS	REP	13944	0.0213163	0.00888674	0.0164681	0.000411125	0.0216722	0.00892314	0.0151631	0.000423962	rs1260326_T	0.0207573	0.00888895	0.0195484	1	0.0523629
SOWAHA:Q2M3V2:OID30888:v1:Neurology_II	SOWAHA	CAD_GWAS_signif	REP	13944	-0.021196	0.00887486	0.0169386	0.00040759	-0.0210324	0.00889796	0.0181054	0.000401573	rs1260326_T	-0.0212494	0.0088735	0.0166471	1	0.219089
SOWAHA:Q2M3V2:OID30888:v1:Neurology_II	SOWAHA	liver_lipid_pPS	REP	13944	0.0208418	0.00887327	0.0188465	0.000394226	0.0232218	0.0088974	0.00906513	0.000489547	rs1260326_T	0.0127154	0.0205624	0.536334	1	0.0756434
SOWAHA:Q2M3V2:OID30888:v1:Neurology_II	SOWAHA	CKD_GWAS_signif	AFR	1094	0.0585962	0.0289437	0.0431745	0.00371974	0.0579099	0.0292067	0.0476601	0.00362286	NA	NA	NA	NA	1	0.67642
SOWAHA:Q2M3V2:OID30888:v1:Neurology_II	SOWAHA	lipodystrophy_pPS	AFR	1094	-0.0704954	0.0288308	0.0146443	0.00541637	-0.0713592	0.0292981	0.0150354	0.00545618	NA	NA	NA	NA	1	0.449672
SOWAHA:Q2M3V2:OID30888:v1:Neurology_II	SOWAHA	T2D_PGS	EUR	38438	-0.0109006	0.00512123	0.0333002	0.000117727	-0.00823003	0.00516286	0.110925	6.62197e-05	NA	NA	NA	NA	1	0.0623954
SOWAHA:Q2M3V2:OID30888:v1:Neurology_II	SOWAHA	liver_lipid_pPS	EUR	38438	0.0119838	0.00511469	0.0191333	0.000142647	0.0125428	0.00512172	0.014332	0.000156273	NA	NA	NA	NA	1	0.0372522
SOX2:P48431:OID30981:v1:Neurology_II	SOX2	BMI_PGS	ALL	42113	-0.0110782	0.00487736	0.0231303	0.000122514	-0.011563	0.00508138	0.0228768	0.00012348	rs1260326_T	-0.0111085	0.0048783	0.0227841	1	0.0478907
SOX2:P48431:OID30981:v1:Neurology_II	SOX2	BMI_PGS	DISC	27860	-0.0191313	0.00585418	0.00108451	0.000382922	-0.018962	0.00611594	0.00193436	0.000345655	rs1260326_T	-0.0191204	0.0058552	0.00109386	1	0.00317993
SOX2:P48431:OID30981:v1:Neurology_II	SOX2	BMI_GWAS_signif	DISC	27860	-0.0129898	0.00585048	0.0264063	0.000176794	-0.0121338	0.00589974	0.0397283	0.000152128	rs1260326_T	-0.0129929	0.00585061	0.0263743	1	0.112764
SOX2:P48431:OID30981:v1:Neurology_II	SOX2	obesity_pPS	REP	14253	-0.0182039	0.00876163	0.0377569	0.000303296	-0.0184044	0.00880403	0.0365951	0.000309084	rs1260326_T	-0.0182743	0.00876238	0.037038	1	0.197033
SOX2:P48431:OID30981:v1:Neurology_II	SOX2	T2D_GWAS_signif	AFR	1115	-0.0638265	0.0300627	0.0339753	0.00405581	-0.0619539	0.0302442	0.0407644	0.0038156	NA	NA	NA	NA	1	0.977714
SOX2:P48431:OID30981:v1:Neurology_II	SOX2	CKD_PGS	AMR	69	0.40141	0.184376	0.0399861	0.0724979	0.349101	0.201463	0.0977887	0.0500704	NA	NA	NA	NA	1	0.998066
SOX2:P48431:OID30981:v1:Neurology_II	SOX2	obesity_pPS	AMR	69	-0.435791	0.195834	0.0361497	0.0751674	-0.394643	0.215605	0.0814214	0.0550701	NA	NA	NA	NA	1	0.998734
SOX2:P48431:OID30981:v1:Neurology_II	SOX2	BMI_PGS	EUR	39336	-0.0134784	0.00505165	0.00763113	0.000180905	-0.0144338	0.00526858	0.00615414	0.000191401	NA	NA	NA	NA	1	0.0179219
SOX2:P48431:OID30981:v1:Neurology_II	SOX2	NASH_biomarker_GRS	EUR	39336	-0.0102	0.00504578	0.043236	0.000103853	-0.0103245	0.0050523	0.0410075	0.000106503	NA	NA	NA	NA	1	0.135568
SOX2:P48431:OID30981:v1:Neurology_II	SOX2	obesity_pPS	EAS	207	-0.19354	0.0824408	0.020157	0.0282072	-0.185306	0.0828748	0.0268098	0.0261485	NA	NA	NA	NA	1	0.958296
SOX9:P48436:OID30905:v1:Neurology_II	SOX9	CAD_PGS	ALL	41162	-0.00975667	0.00489615	0.0462983	9.48877e-05	-0.0110354	0.0049011	0.0243514	0.000121421	rs1260326_T	-0.00966594	0.00489651	0.048383	1	0.118695
SOX9:P48436:OID30905:v1:Neurology_II	SOX9	CKD_PGS	ALL	41162	0.0266992	0.0048904	4.80225e-08	0.000711786	0.0249219	0.00490104	3.69211e-07	0.000618967	rs1260326_T	0.0265138	0.00489251	6.01788e-08	0.0014109	2.25383e-07
SOX9:P48436:OID30905:v1:Neurology_II	SOX9	CKD_GWAS_signif	ALL	41162	0.0164608	0.00489004	0.000762869	0.000270715	0.0154627	0.00489363	0.00158014	0.000239089	rs1260326_T	0.016384	0.00489029	0.000807906	1	0.00344287
SOX9:P48436:OID30905:v1:Neurology_II	SOX9	CKD_PGS	DISC	27218	0.0228662	0.00584671	9.21558e-05	0.00055512	0.0213946	0.0058533	0.000257537	0.000485341	rs1260326_T	0.0228205	0.00584953	9.59272e-05	1	0.000377094
SOX9:P48436:OID30905:v1:Neurology_II	SOX9	CKD_GWAS_signif	DISC	27218	0.0149831	0.00584715	0.0103985	0.000238384	0.0139996	0.00584661	0.0166504	0.000208347	rs1260326_T	0.0149554	0.00584782	0.0105503	1	0.0401984
SOX9:P48436:OID30905:v1:Neurology_II	SOX9	CKD_PGS	REP	13944	0.034635	0.00885547	9.2297e-05	0.00106974	0.0324071	0.00889523	0.000270257	0.00093304	rs1260326_T	0.0341783	0.0088582	0.000114657	1	0.000514551
SOX9:P48436:OID30905:v1:Neurology_II	SOX9	CKD_GWAS_signif	REP	13944	0.0193589	0.00884968	0.028721	0.000334892	0.0184555	0.00887289	0.0375452	0.000304324	rs1260326_T	0.0192637	0.00884894	0.0295011	1	0.153982
SOX9:P48436:OID30905:v1:Neurology_II	SOX9	T2D_PGS	AMR	67	-0.52423	0.219854	0.0266145	0.074188	-0.382332	0.243057	0.13222	0.0315476	NA	NA	NA	NA	1	0.512045
SOX9:P48436:OID30905:v1:Neurology_II	SOX9	CKD_PGS	AMR	67	-0.43692	0.188777	0.0308516	0.07077	-0.326006	0.197737	0.115648	0.0342669	NA	NA	NA	NA	1	0.998066
SOX9:P48436:OID30905:v1:Neurology_II	SOX9	T2D_GWAS_signif	AMR	67	-0.536359	0.190726	0.0104401	0.0952584	-0.440743	0.202312	0.0421637	0.0547218	NA	NA	NA	NA	1	0.899128
SOX9:P48436:OID30905:v1:Neurology_II	SOX9	CKD_PGS	EUR	38438	0.029723	0.00506339	4.38901e-09	0.000882151	0.0276009	0.00507165	5.29491e-08	0.000759373	NA	NA	NA	NA	0.000128949	2.13139e-08
SOX9:P48436:OID30905:v1:Neurology_II	SOX9	BMI_PGS	EUR	38438	0.0100146	0.00506982	0.0482371	9.99697e-05	-0.00216113	0.0052852	0.682614	4.29019e-06	NA	NA	NA	NA	1	0.0932372
SOX9:P48436:OID30905:v1:Neurology_II	SOX9	CKD_GWAS_signif	EUR	38438	0.0164802	0.00506398	0.00113735	0.0002713	0.015309	0.00506631	0.00251497	0.000234234	NA	NA	NA	NA	1	0.004939
SOX9:P48436:OID30905:v1:Neurology_II	SOX9	T2D_PGS	SAS	794	-0.0789521	0.0358265	0.0278496	0.00600037	-0.0803529	0.0361115	0.0263795	0.00625683	NA	NA	NA	NA	1	0.381887
SPACA5_SPACA5B:Q96QH8:OID30990:v1:Neurology_II	SPACA5_SPACA5B	CAD_PGS	ALL	42175	-0.0106318	0.00476457	0.0256585	0.000112689	-0.010659	0.00477367	0.0255624	0.000113282	rs1260326_T	-0.0106168	0.00476499	0.0258794	1	0.0753093
SPACA5_SPACA5B:Q96QH8:OID30990:v1:Neurology_II	SPACA5_SPACA5B	CKD_PGS	ALL	42175	0.0233321	0.00475963	9.51771e-07	0.000543603	0.0239697	0.0047735	5.15053e-07	0.000572628	rs1260326_T	0.0233131	0.00476199	9.83372e-07	0.027963	4.00043e-06
SPACA5_SPACA5B:Q96QH8:OID30990:v1:Neurology_II	SPACA5_SPACA5B	CKD_PGS	DISC	27909	0.0191224	0.00570807	0.00080899	0.00038592	0.0199561	0.0057194	0.000485208	0.000419758	rs1260326_T	0.0191877	0.0057111	0.000781251	1	0.00288448
SPACA5_SPACA5B:Q96QH8:OID30990:v1:Neurology_II	SPACA5_SPACA5B	CAD_PGS	REP	14266	-0.0185253	0.00857562	0.0307715	0.000308955	-0.0186744	0.00860807	0.0300688	0.000313604	rs1260326_T	-0.018403	0.00857678	0.0319152	1	0.182271
SPACA5_SPACA5B:Q96QH8:OID30990:v1:Neurology_II	SPACA5_SPACA5B	CKD_PGS	REP	14266	0.0321996	0.00857042	0.000172606	0.000933905	0.0325539	0.00861356	0.000157869	0.000951147	rs1260326_T	0.0319941	0.00857422	0.000191138	1	0.000915371
SPACA5_SPACA5B:Q96QH8:OID30990:v1:Neurology_II	SPACA5_SPACA5B	CKD_GWAS_signif	REP	14266	0.0170472	0.00856335	0.046531	0.000262383	0.0164701	0.00859149	0.0552547	0.000244901	rs1260326_T	0.0170042	0.00856353	0.0470908	1	0.221569
SPACA5_SPACA5B:Q96QH8:OID30990:v1:Neurology_II	SPACA5_SPACA5B	CKD_PGS	EUR	39394	0.0244711	0.00490222	6.00595e-07	0.000605279	0.0250185	0.00491375	3.56822e-07	0.000631777	NA	NA	NA	NA	0.0176455	2.52801e-06
SPACA5_SPACA5B:Q96QH8:OID30990:v1:Neurology_II	SPACA5_SPACA5B	CKD_GWAS_signif	EUR	39394	0.0101884	0.00490234	0.0376911	0.00010497	0.00983678	0.0049083	0.0450653	9.79382e-05	NA	NA	NA	NA	1	0.114872
SPACA5_SPACA5B:Q96QH8:OID30990:v1:Neurology_II	SPACA5_SPACA5B	CAD_PGS	SAS	812	-0.0972645	0.0338638	0.00418953	0.0094146	-0.0976425	0.0344267	0.00468879	0.00938237	NA	NA	NA	NA	1	0.998464
SPACA5_SPACA5B:Q96QH8:OID30990:v1:Neurology_II	SPACA5_SPACA5B	BMI_PGS	SAS	812	0.0672105	0.0341676	0.0495373	0.00444116	0.0858633	0.035843	0.0168421	0.00671376	NA	NA	NA	NA	1	0.286411
SPACA5_SPACA5B:Q96QH8:OID30990:v1:Neurology_II	SPACA5_SPACA5B	proinsulin_pPS	SAS	812	0.0956316	0.0344521	0.00564241	0.00879923	0.0945122	0.0349978	0.00708064	0.00851438	NA	NA	NA	NA	1	0.921985
SPAG1:Q07617:OID30979:v1:Neurology_II	SPAG1	CAD_PGS	ALL	42175	-0.00963909	0.00486405	0.0475192	9.22117e-05	-0.0109162	0.00486434	0.0248295	0.000118298	rs2439461_G	0.00347581	0.00419762	0.40765	1	0.120954
SPAG1:Q07617:OID30979:v1:Neurology_II	SPAG1	CKD_PGS	ALL	42175	0.013809	0.00485986	0.00449314	0.000189559	0.0105134	0.00486536	0.0307115	0.000109684	rs2439461_G	0.0085623	0.00419285	0.041146	1	0.0120776
SPAG1:Q07617:OID30979:v1:Neurology_II	SPAG1	BMI_GWAS_signif	ALL	42175	0.00989058	0.00486045	0.041866	9.72296e-05	0.00228532	0.00489544	0.640626	5.11971e-06	rs2439461_G	0.00590574	0.00419318	0.159015	1	0.131413
SPAG1:Q07617:OID30979:v1:Neurology_II	SPAG1	proinsulin_pPS	ALL	42175	-0.00995732	0.00485758	0.0403851	9.86624e-05	-0.00864345	0.00485803	0.0752128	7.43629e-05	rs2439461_G	-0.00392059	0.00419093	0.349539	1	0.758048
SPAG1:Q07617:OID30979:v1:Neurology_II	SPAG1	CKD_PGS	REP	14266	0.0258734	0.00852927	0.00242189	0.000635203	0.0218077	0.0085581	0.0108387	0.000450298	rs2439461_G	0.0134478	0.00741357	0.0697068	1	0.00980097
SPAG1:Q07617:OID30979:v1:Neurology_II	SPAG1	CKD_GWAS_signif	REP	14266	0.0184396	0.00852055	0.0304712	0.000323396	0.017139	0.00853371	0.0446214	0.000279772	rs746719_G	0.0182392	0.00851463	0.0322025	1	0.160151
SPAG1:Q07617:OID30979:v1:Neurology_II	SPAG1	CKD_PGS	AMR	69	0.424031	0.19929	0.0443002	0.0659797	0.320799	0.190944	0.107761	0.0359466	NA	NA	NA	NA	1	0.998066
SPAG1:Q07617:OID30979:v1:Neurology_II	SPAG1	CAD_PGS	EUR	39394	-0.00997152	0.00502956	0.047421	9.9052e-05	-0.0113738	0.00502822	0.023703	0.000128869	NA	NA	NA	NA	1	0.125629
SPAG1:Q07617:OID30979:v1:Neurology_II	SPAG1	CKD_PGS	EUR	39394	0.014226	0.00502472	0.00463963	0.000201975	0.0109563	0.00502795	0.0293312	0.000119596	NA	NA	NA	NA	1	0.0122473
SPAG1:Q07617:OID30979:v1:Neurology_II	SPAG1	proinsulin_pPS	EAS	207	-0.206087	0.0908454	0.0246767	0.0265077	-0.205696	0.0919967	0.0268147	0.0262939	NA	NA	NA	NA	1	0.996866
SPAG1:Q07617:OID30979:v1:Neurology_II	SPAG1	lipodystrophy_pPS	EAS	207	-0.220152	0.0925136	0.0185443	0.0290746	-0.218472	0.0939084	0.0213159	0.0283917	NA	NA	NA	NA	1	0.867866
SPAG1:Q07617:OID30979:v1:Neurology_II	SPAG1	lipodystrophy_pPS	SAS	812	0.0747308	0.0344647	0.0304435	0.0055914	0.0713771	0.034931	0.0413669	0.00505539	NA	NA	NA	NA	1	0.830185
SPARC:P09486:OID21511:v1:Oncology	SPARC	liver_lipid_pPS	ALL	42054	-0.0200913	0.00483448	3.24754e-05	0.000405193	-0.0204491	0.00483662	2.36299e-05	0.000419574	rs1260326_T	-0.00844974	0.011558	0.46474	0.954127	0.000128416
SPARC:P09486:OID21511:v1:Oncology	SPARC	proinsulin_pPS	ALL	42054	-0.0142306	0.00483426	0.00324496	0.00020334	-0.0128078	0.00483648	0.00809602	0.000164644	rs6993770_A	-0.0134295	0.00482164	0.00535085	1	0.62041
SPARC:P09486:OID21511:v1:Oncology	SPARC	liver_lipid_pPS	DISC	27880	-0.0193926	0.0059175	0.00104982	0.000381662	-0.0194172	0.00591581	0.00103107	0.000382498	rs1260326_T	-0.015858	0.0143503	0.269143	1	0.00350897
SPARC:P09486:OID21511:v1:Oncology	SPARC	proinsulin_pPS	DISC	27880	-0.0141843	0.00591715	0.0165293	0.000204246	-0.0130825	0.00591716	0.0270476	0.000173593	rs6993770_A	-0.0134147	0.00589967	0.022985	1	0.840264
SPARC:P09486:OID21511:v1:Oncology	SPARC	liver_lipid_pPS	REP	14174	-0.0208574	0.00839938	0.0130321	0.000426511	-0.0218753	0.00841733	0.00936385	0.000468733	rs1260326_T	0.00609465	0.0195219	0.754896	1	0.0587243
SPARC:P09486:OID21511:v1:Oncology	SPARC	T2D_PGS	AMR	68	0.537263	0.251162	0.0437762	0.087544	0.646934	0.278473	0.0308291	0.106918	NA	NA	NA	NA	1	0.512045
SPARC:P09486:OID21511:v1:Oncology	SPARC	NASH_biomarker_GRS	AMR	68	-0.622437	0.278337	0.0357972	0.0941712	-0.780103	0.315621	0.0225561	0.117723	NA	NA	NA	NA	1	0.998087
SPARC:P09486:OID21511:v1:Oncology	SPARC	lipodystrophy_pPS	AMR	68	0.484685	0.213284	0.0331794	0.0966614	0.492512	0.224205	0.0399966	0.0977959	NA	NA	NA	NA	1	0.225566
SPARC:P09486:OID21511:v1:Oncology	SPARC	CAD_PGS	EUR	39290	0.0101645	0.00501253	0.0425846	0.000103711	0.0088668	0.00501458	0.0770345	7.88614e-05	NA	NA	NA	NA	1	0.115525
SPARC:P09486:OID21511:v1:Oncology	SPARC	liver_lipid_pPS	EUR	39290	-0.0195493	0.00500468	9.39129e-05	0.000384725	-0.0198107	0.00500724	7.62202e-05	0.000394695	NA	NA	NA	NA	1	0.00031751
SPARC:P09486:OID21511:v1:Oncology	SPARC	proinsulin_pPS	EUR	39290	-0.0132026	0.00500534	0.00835017	0.000175462	-0.0119696	0.00500777	0.0168439	0.000144092	NA	NA	NA	NA	1	0.763198
SPARCL1:Q14515:OID20361:v1:Cardiometabolic	SPARCL1	T2D_PGS	ALL	41965	-0.0271646	0.0047717	1.25769e-08	0.000738885	-0.0253102	0.00480877	1.42157e-07	0.000633924	rs28873097_T	-0.0246319	0.00453545	5.63629e-08	0.000369508	4.7617e-08
SPARCL1:Q14515:OID20361:v1:Cardiometabolic	SPARCL1	CAD_PGS	ALL	41965	-0.0214051	0.00477465	7.3769e-06	0.00045835	-0.0211096	0.0047806	1.00943e-05	0.000446268	rs28873097_T	-0.019893	0.00453804	1.17008e-05	0.216733	7.05972e-05
SPARCL1:Q14515:OID20361:v1:Cardiometabolic	SPARCL1	CKD_PGS	ALL	41965	0.038939	0.00476834	3.27177e-16	0.00151914	0.03915	0.00477881	2.63242e-16	0.00153436	rs217184_T	0.0369571	0.00475474	7.85823e-15	9.61247e-12	2.32185e-15
SPARCL1:Q14515:OID20361:v1:Cardiometabolic	SPARCL1	NASH_biomarker_GRS	ALL	41965	-0.0153211	0.00476911	0.00131647	0.000235426	-0.0155591	0.00477427	0.00111911	0.000243136	rs28873097_T	-0.0115393	0.00453323	0.0109162	1	0.00709695
SPARCL1:Q14515:OID20361:v1:Cardiometabolic	SPARCL1	CKD_GWAS_signif	ALL	41965	0.0207062	0.00476915	1.41724e-05	0.000429907	0.0211803	0.00477305	9.125e-06	0.000450682	rs217184_T	0.0202768	0.00475377	1.99967e-05	0.416385	8.03833e-05
SPARCL1:Q14515:OID20361:v1:Cardiometabolic	SPARCL1	T2D_GWAS_signif	ALL	41965	-0.0217584	0.00476931	5.07703e-06	0.000474658	-0.0214167	0.00477655	7.35454e-06	0.00046012	rs217184_T	-0.0213583	0.00475391	7.04863e-06	0.149163	9.2076e-05
SPARCL1:Q14515:OID20361:v1:Cardiometabolic	SPARCL1	CAD_GWAS_signif	ALL	41965	-0.0116175	0.00476967	0.0148666	0.000135346	-0.0114483	0.00477655	0.0165448	0.000131521	rs28873097_T	-0.0109097	0.00453322	0.0161055	1	0.120992
SPARCL1:Q14515:OID20361:v1:Cardiometabolic	SPARCL1	liver_lipid_pPS	ALL	41965	0.0256184	0.00476846	7.8075e-08	0.000658118	0.0261357	0.00477486	4.43502e-08	0.000685548	rs1260326_T	-0.0266918	0.0113814	0.0190212	0.00229384	6.16625e-07
SPARCL1:Q14515:OID20361:v1:Cardiometabolic	SPARCL1	beta_cell_pPS	ALL	41965	-0.0155214	0.00476925	0.00113689	0.000241606	-0.0161745	0.00477536	0.000707069	0.000262623	rs7666186_T	-0.0101684	0.00417291	0.0148239	1	0.0201217
SPARCL1:Q14515:OID20361:v1:Cardiometabolic	SPARCL1	lipodystrophy_pPS	ALL	41965	-0.0208344	0.00477147	1.26583e-05	0.000434824	-0.0216522	0.00477837	5.87846e-06	0.000469931	rs28873097_T	-0.0177513	0.00453535	9.09267e-05	0.3719	0.00014249
SPARCL1:Q14515:OID20361:v1:Cardiometabolic	SPARCL1	T2D_PGS	DISC	27768	-0.0278893	0.00581646	1.63599e-06	0.000805178	-0.0262639	0.0058604	7.43864e-06	0.00070519	rs28873097_T	-0.0258965	0.00551681	2.69054e-06	0.0480653	6.67574e-06
SPARCL1:Q14515:OID20361:v1:Cardiometabolic	SPARCL1	CAD_PGS	DISC	27768	-0.0207657	0.00581611	0.000357083	0.0004466	-0.0209074	0.00582033	0.000328561	0.000453167	rs28873097_T	-0.0189624	0.00551646	0.000588122	1	0.00293048
SPARCL1:Q14515:OID20361:v1:Cardiometabolic	SPARCL1	CKD_PGS	DISC	27768	0.0408393	0.00580487	2.03375e-12	0.00173177	0.0412459	0.00581409	1.33298e-12	0.00176509	rs217184_T	0.0383166	0.00578767	3.64817e-11	5.97516e-08	1.53603e-11
SPARCL1:Q14515:OID20361:v1:Cardiometabolic	SPARCL1	NASH_biomarker_GRS	DISC	27768	-0.0139816	0.00581126	0.016137	0.00020285	-0.0140502	0.00581517	0.015693	0.000205072	rs28873097_T	-0.00850964	0.00551288	0.122699	1	0.071617
SPARCL1:Q14515:OID20361:v1:Cardiometabolic	SPARCL1	CKD_GWAS_signif	DISC	27768	0.026121	0.00580717	6.88546e-06	0.000708641	0.0267531	0.00580933	4.13901e-06	0.000744598	rs217184_T	0.0254749	0.0057868	1.0754e-05	0.202295	4.70453e-05
SPARCL1:Q14515:OID20361:v1:Cardiometabolic	SPARCL1	T2D_GWAS_signif	DISC	27768	-0.0227363	0.00581168	9.16872e-05	0.000536153	-0.022912	0.00581799	8.23177e-05	0.000544623	rs217184_T	-0.0226831	0.00579102	8.98899e-05	1	0.00179585
SPARCL1:Q14515:OID20361:v1:Cardiometabolic	SPARCL1	CAD_GWAS_signif	DISC	27768	-0.0139119	0.00581033	0.0166572	0.000200896	-0.0139446	0.00581664	0.0165205	0.000201898	rs28873097_T	-0.0127867	0.00551086	0.0203334	1	0.176634
SPARCL1:Q14515:OID20361:v1:Cardiometabolic	SPARCL1	liver_lipid_pPS	DISC	27768	0.0214935	0.00581083	0.000216979	0.00047931	0.0219769	0.00581604	0.000158002	0.00050143	rs1260326_T	-0.027599	0.0140745	0.0498973	1	0.000925232
SPARCL1:Q14515:OID20361:v1:Cardiometabolic	SPARCL1	beta_cell_pPS	DISC	27768	-0.0197801	0.00581144	0.000665862	0.000405883	-0.020263	0.00581782	0.00049675	0.000426043	rs7666186_T	-0.0100256	0.005031	0.0462964	1	0.0227477
SPARCL1:Q14515:OID20361:v1:Cardiometabolic	SPARCL1	lipodystrophy_pPS	DISC	27768	-0.0236586	0.00581303	4.71595e-05	0.000580236	-0.0243613	0.00581766	2.82952e-05	0.000615724	rs28873097_T	-0.0218102	0.00551354	7.6483e-05	1	0.00065356
SPARCL1:Q14515:OID20361:v1:Cardiometabolic	SPARCL1	T2D_PGS	REP	14197	-0.0269861	0.00835265	0.00123708	0.000686245	-0.0247003	0.00842231	0.00336543	0.000568782	rs28873097_T	-0.0232361	0.00796956	0.00355549	1	0.00421152
SPARCL1:Q14515:OID20361:v1:Cardiometabolic	SPARCL1	CAD_PGS	REP	14197	-0.0236744	0.00836399	0.00465382	0.00052681	-0.0226968	0.008385	0.00680113	0.000484579	rs28873097_T	-0.0225584	0.00797926	0.00470341	1	0.0525194
SPARCL1:Q14515:OID20361:v1:Cardiometabolic	SPARCL1	CKD_PGS	REP	14197	0.0355461	0.00835933	2.12979e-05	0.0011881	0.0352626	0.0083898	2.64989e-05	0.00116748	rs217184_T	0.0346016	0.00833741	3.34192e-05	0.625733	0.000133419
SPARCL1:Q14515:OID20361:v1:Cardiometabolic	SPARCL1	NASH_biomarker_GRS	REP	14197	-0.017172	0.00835907	0.0399658	0.000277564	-0.0177051	0.00837701	0.0345731	0.000295493	rs28873097_T	-0.0167433	0.00797446	0.0357799	1	0.240122
SPARCL1:Q14515:OID20361:v1:Cardiometabolic	SPARCL1	T2D_GWAS_signif	REP	14197	-0.0210688	0.00834798	0.0116197	0.000418878	-0.019665	0.0083699	0.0188126	0.000365131	rs217184_T	-0.0199904	0.00832622	0.0163676	1	0.114945
SPARCL1:Q14515:OID20361:v1:Cardiometabolic	SPARCL1	liver_lipid_pPS	REP	14197	0.0343164	0.00834541	3.94447e-05	0.00111111	0.0349049	0.00836595	3.03402e-05	0.00115047	rs1260326_T	-0.023822	0.0193526	0.218364	1	0.00056531
SPARCL1:Q14515:OID20361:v1:Cardiometabolic	SPARCL1	CKD_PGS	AMR	68	0.539948	0.138402	0.000767002	0.134028	0.561197	0.152668	0.00149888	0.128739	NA	NA	NA	NA	1	0.998066
SPARCL1:Q14515:OID20361:v1:Cardiometabolic	SPARCL1	T2D_PGS	EUR	39209	-0.026106	0.0049468	1.31764e-07	0.000689197	-0.0241847	0.00498736	1.24437e-06	0.00058381	NA	NA	NA	NA	0.00387122	4.70379e-07
SPARCL1:Q14515:OID20361:v1:Cardiometabolic	SPARCL1	CAD_PGS	EUR	39209	-0.0229356	0.00494831	3.5802e-06	0.000531728	-0.0225242	0.0049548	5.48548e-06	0.00051311	NA	NA	NA	NA	0.105186	3.79734e-05
SPARCL1:Q14515:OID20361:v1:Cardiometabolic	SPARCL1	CKD_PGS	EUR	39209	0.0388022	0.00494168	4.19739e-15	0.00152441	0.0392135	0.00495209	2.46575e-15	0.00155521	NA	NA	NA	NA	1.23319e-10	2.84146e-14
SPARCL1:Q14515:OID20361:v1:Cardiometabolic	SPARCL1	NASH_biomarker_GRS	EUR	39209	-0.0164261	0.00494308	0.000891191	0.000273384	-0.016454	0.00494874	0.00088537	0.000274551	NA	NA	NA	NA	1	0.00492165
SPARCL1:Q14515:OID20361:v1:Cardiometabolic	SPARCL1	CKD_GWAS_signif	EUR	39209	0.0210652	0.00494306	2.0348e-05	0.000449528	0.0215804	0.00494782	1.29442e-05	0.000472361	NA	NA	NA	NA	0.597825	0.000112373
SPARCL1:Q14515:OID20361:v1:Cardiometabolic	SPARCL1	T2D_GWAS_signif	EUR	39209	-0.0202801	0.00494315	4.09227e-05	0.000416647	-0.0201164	0.00495089	4.84998e-05	0.000409963	NA	NA	NA	NA	1	0.000554059
SPARCL1:Q14515:OID20361:v1:Cardiometabolic	SPARCL1	CAD_GWAS_signif	EUR	39209	-0.0112748	0.00494369	0.022575	0.000128788	-0.0108311	0.00495086	0.0286959	0.000118884	NA	NA	NA	NA	1	0.170942
SPARCL1:Q14515:OID20361:v1:Cardiometabolic	SPARCL1	liver_lipid_pPS	EUR	39209	0.0248827	0.00494146	4.78729e-07	0.000627515	0.0253081	0.00494842	3.16243e-07	0.000649366	NA	NA	NA	NA	0.0140651	3.12557e-06
SPARCL1:Q14515:OID20361:v1:Cardiometabolic	SPARCL1	beta_cell_pPS	EUR	39209	-0.0156119	0.00494325	0.00158848	0.000246944	-0.0161164	0.00494999	0.00113153	0.00026327	NA	NA	NA	NA	1	0.0289872
SPARCL1:Q14515:OID20361:v1:Cardiometabolic	SPARCL1	lipodystrophy_pPS	EUR	39209	-0.0216288	0.0049452	1.22474e-05	0.000473485	-0.0223739	0.00495164	6.2468e-06	0.000506933	NA	NA	NA	NA	0.359829	0.000145092
SPARCL1:Q14515:OID20361:v1:Cardiometabolic	SPARCL1	beta_cell_pPS	SAS	811	-0.085471	0.0347458	0.0141196	0.00734239	-0.0925636	0.0344414	0.00735831	0.00886528	NA	NA	NA	NA	1	0.899685
SPART:Q8N0X7:OID30656:v1:Inflammation_II	SPART	NASH_biomarker_GRS	ALL	41398	-0.00996532	0.00477805	0.0370167	9.87088e-05	-0.0105212	0.00477922	0.0277102	0.000109982	rs1260326_T	-0.00983886	0.00477687	0.0394346	1	0.12165
SPART:Q8N0X7:OID30656:v1:Inflammation_II	SPART	liver_lipid_pPS	ALL	41398	-0.0210148	0.00477808	1.09444e-05	0.000438792	-0.0218819	0.00477996	4.71144e-06	0.000475403	rs1260326_T	-0.00167937	0.0114006	0.882892	0.321545	5.02414e-05
SPART:Q8N0X7:OID30656:v1:Inflammation_II	SPART	obesity_pPS	DISC	27365	0.0130365	0.00582079	0.0251215	0.000172701	0.00849191	0.005831	0.14531	7.29165e-05	rs6993770_A	0.0128105	0.00581325	0.0275562	1	0.133466
SPART:Q8N0X7:OID30656:v1:Inflammation_II	SPART	liver_lipid_pPS	DISC	27365	-0.0242429	0.00581949	3.11205e-05	0.000597221	-0.0248063	0.00581575	2.00241e-05	0.000625113	rs1260326_T	-0.0104856	0.0140824	0.456527	0.91432	0.000180339
SPART:Q8N0X7:OID30656:v1:Inflammation_II	SPART	CKD_PGS	EUR	38667	0.00974592	0.00494924	0.0489404	9.42657e-05	0.00694716	0.0049532	0.160756	4.77937e-05	NA	NA	NA	NA	1	0.0985517
SPART:Q8N0X7:OID30656:v1:Inflammation_II	SPART	NASH_biomarker_GRS	EUR	38667	-0.0109353	0.00494742	0.0270901	0.000118762	-0.0115608	0.00494642	0.0194335	0.000132704	NA	NA	NA	NA	1	0.0946383
SPART:Q8N0X7:OID30656:v1:Inflammation_II	SPART	CKD_GWAS_signif	EUR	38667	0.01075	0.00494795	0.0298149	0.000114748	0.010254	0.00494606	0.0381638	0.000104416	NA	NA	NA	NA	1	0.0940881
SPART:Q8N0X7:OID30656:v1:Inflammation_II	SPART	liver_lipid_pPS	EUR	38667	-0.0228708	0.00494599	3.77426e-06	0.000519572	-0.0236562	0.004946	1.73432e-06	0.000555485	NA	NA	NA	NA	0.110888	1.90202e-05
SPESP1:Q6UW49:OID30298:v1:Cardiometabolic_II	SPESP1	CKD_PGS	ALL	42269	0.011163	0.00444017	0.0119378	0.000124669	0.00944547	0.00444921	0.0337633	8.90487e-05	rs12910520_A	0.0101434	0.00443955	0.0223312	1	0.0288432
SPESP1:Q6UW49:OID30298:v1:Cardiometabolic_II	SPESP1	BMI_PGS	ALL	42269	0.00977812	0.00444284	0.0277506	9.55436e-05	-0.00243088	0.00462689	0.599321	5.45428e-06	rs8038764_A	0.00920981	0.00442668	0.0374835	1	0.0559584
SPESP1:Q6UW49:OID30298:v1:Cardiometabolic_II	SPESP1	lipodystrophy_pPS	DISC	27970	0.0143198	0.00535909	0.00754334	0.000213062	0.0150538	0.00536123	0.00499	0.000235456	rs199829908_G	0.0138794	0.00534633	0.00943514	1	0.0469541
SPESP1:Q6UW49:OID30298:v1:Cardiometabolic_II	SPESP1	CKD_PGS	REP	14299	0.0161499	0.0079186	0.0414201	0.000242048	0.0142379	0.00794897	0.0732882	0.000187374	rs12910520_A	0.0156625	0.00791969	0.0479854	1	0.109436
SPESP1:Q6UW49:OID30298:v1:Cardiometabolic_II	SPESP1	BMI_PGS	REP	14299	0.0203329	0.00791722	0.0102332	0.000383743	0.00878587	0.00820558	0.284314	6.69658e-05	rs8038764_A	0.0195992	0.00788596	0.0129548	1	0.0313506
SPESP1:Q6UW49:OID30298:v1:Cardiometabolic_II	SPESP1	BMI_GWAS_signif	REP	14299	0.0175568	0.00791943	0.0266434	0.000285985	0.0120478	0.00799188	0.131703	0.000132736	rs199829908_G	0.0176799	0.00790619	0.0253537	1	0.135665
SPESP1:Q6UW49:OID30298:v1:Cardiometabolic_II	SPESP1	proinsulin_pPS	AMR	68	-0.346989	0.145836	0.0264449	0.048001	-0.356443	0.150383	0.0279427	0.0504228	NA	NA	NA	NA	1	0.927148
SPESP1:Q6UW49:OID30298:v1:Cardiometabolic_II	SPESP1	T2D_PGS	EUR	39483	0.00984883	0.0046062	0.0325094	9.67199e-05	0.00522376	0.00464077	0.260332	2.68307e-05	NA	NA	NA	NA	1	0.0612653
SPESP1:Q6UW49:OID30298:v1:Cardiometabolic_II	SPESP1	CKD_PGS	EUR	39483	0.0118311	0.00460321	0.0101684	0.000139745	0.00973076	0.00461046	0.0348143	9.43226e-05	NA	NA	NA	NA	1	0.0247718
SPESP1:Q6UW49:OID30298:v1:Cardiometabolic_II	SPESP1	BMI_PGS	EUR	39483	0.009609	0.00460748	0.0370282	9.20165e-05	-0.00329666	0.00480333	0.492511	9.97509e-06	NA	NA	NA	NA	1	0.0740061
SPESP1:Q6UW49:OID30298:v1:Cardiometabolic_II	SPESP1	lipodystrophy_pPS	EUR	39483	0.00993423	0.00460373	0.0309443	9.85101e-05	0.0100716	0.00460696	0.0288082	0.0001012	NA	NA	NA	NA	1	0.0960055
SPESP1:Q6UW49:OID30298:v1:Cardiometabolic_II	SPESP1	T2D_PGS	SAS	818	-0.0644315	0.0320436	0.0447025	0.00414526	-0.0691477	0.0322706	0.0324554	0.00480612	NA	NA	NA	NA	1	0.445207
SPESP1:Q6UW49:OID30298:v1:Cardiometabolic_II	SPESP1	BMI_GWAS_signif	SAS	818	0.0767697	0.0321119	0.0170573	0.00584712	0.0838558	0.0324446	0.00993788	0.00697319	NA	NA	NA	NA	1	0.217407
SPINK1:P00995:OID21097:v1:Neurology	SPINK1	T2D_PGS	ALL	41924	0.0287816	0.00468011	7.82924e-10	0.000837259	0.0306917	0.00471529	7.65171e-11	0.000941853	rs1260326_T	0.0280942	0.00469	2.11242e-09	2.30023e-05	3.27202e-09
SPINK1:P00995:OID21097:v1:Neurology	SPINK1	CKD_PGS	ALL	41924	0.0775381	0.00466532	7.87465e-62	0.00608056	0.0783867	0.00467436	6.56435e-63	0.0062161	rs77924615_G	0.0742388	0.00473543	3.10623e-55	2.31357e-57	2.40997e-60
SPINK1:P00995:OID21097:v1:Neurology	SPINK1	CKD_GWAS_signif	ALL	41924	0.058631	0.00467035	4.39764e-36	0.00347902	0.0584071	0.00467348	8.92327e-36	0.00346278	rs77924615_G	0.0618524	0.00585197	4.45156e-26	1.29203e-31	2.34914e-34
SPINK1:P00995:OID21097:v1:Neurology	SPINK1	T2D_GWAS_signif	ALL	41924	0.0103892	0.00467865	0.0263856	0.000109247	0.0103484	0.0046847	0.0271815	0.000108575	rs1260326_T	0.00979672	0.00468424	0.0364962	1	0.115016
SPINK1:P00995:OID21097:v1:Neurology	SPINK1	proinsulin_pPS	ALL	41924	0.00995738	0.00467804	0.0332983	0.000100381	0.0099472	0.00468295	0.0336649	0.000100396	rs548861753_T	0.00899716	0.00464744	0.0528822	1	0.730077
SPINK1:P00995:OID21097:v1:Neurology	SPINK1	beta_cell_pPS	ALL	41924	0.0138696	0.00467824	0.0030314	0.000194718	0.0135344	0.00468325	0.00385485	0.000185821	rs7725017_C	0.0123832	0.00449346	0.00585706	1	0.0430254
SPINK1:P00995:OID21097:v1:Neurology	SPINK1	T2D_PGS	DISC	27755	0.0222225	0.00562152	7.7334e-05	0.000538027	0.0251587	0.00566208	8.89108e-06	0.000681132	rs1260326_T	0.0219588	0.00563316	9.71666e-05	1	0.000257897
SPINK1:P00995:OID21097:v1:Neurology	SPINK1	CKD_PGS	DISC	27755	0.076412	0.00559494	2.50326e-42	0.00638248	0.0772316	0.00560178	4.24215e-43	0.00651747	rs77924615_G	0.0726455	0.00567766	2.23239e-37	7.35457e-38	7.90814e-41
SPINK1:P00995:OID21097:v1:Neurology	SPINK1	CKD_GWAS_signif	DISC	27755	0.0586058	0.00560234	1.45686e-25	0.00375493	0.0584256	0.00560256	2.05144e-25	0.00373978	rs77924615_G	0.059455	0.00702015	2.59165e-17	4.28026e-21	7.25468e-24
SPINK1:P00995:OID21097:v1:Neurology	SPINK1	T2D_PGS	REP	14169	0.040592	0.0083994	1.36096e-06	0.00145226	0.0408429	0.0084683	1.42877e-06	0.00145774	rs1260326_T	0.0389378	0.00841702	3.75959e-06	0.0399851	7.79437e-06
SPINK1:P00995:OID21097:v1:Neurology	SPINK1	CKD_PGS	REP	14169	0.0799654	0.00838703	1.74964e-21	0.0056257	0.0811025	0.00841647	6.57765e-22	0.00579029	rs77924615_G	0.0777249	0.00851811	8.15613e-20	5.14043e-17	6.34621e-20
SPINK1:P00995:OID21097:v1:Neurology	SPINK1	CKD_GWAS_signif	REP	14169	0.05796	0.00839053	5.13348e-12	0.00296204	0.0578579	0.00840829	6.19349e-12	0.00296214	rs77924615_G	0.0660605	0.0105147	3.42594e-10	1.50822e-07	4.18949e-10
SPINK1:P00995:OID21097:v1:Neurology	SPINK1	T2D_GWAS_signif	REP	14169	0.0234697	0.00839742	0.0051991	0.000486251	0.0226654	0.00842	0.00711416	0.000454608	rs1260326_T	0.0222372	0.00840458	0.00815787	1	0.0700687
SPINK1:P00995:OID21097:v1:Neurology	SPINK1	liver_lipid_pPS	REP	14169	0.0230573	0.00839831	0.00605016	0.000469222	0.022572	0.00841981	0.00735288	0.000450891	rs1260326_T	-0.00609191	0.0195051	0.754799	1	0.0333765
SPINK1:P00995:OID21097:v1:Neurology	SPINK1	proinsulin_pPS	REP	14169	0.018125	0.00840038	0.0309723	0.000289865	0.0188252	0.0084156	0.0253059	0.000313989	rs548861753_T	0.0179324	0.00836385	0.0320473	1	0.998325
SPINK1:P00995:OID21097:v1:Neurology	SPINK1	beta_cell_pPS	REP	14169	0.0245107	0.00840955	0.00356673	0.00052879	0.0241343	0.00842586	0.00418537	0.000514691	rs7725017_C	0.0237772	0.0081621	0.00358401	1	0.096138
SPINK1:P00995:OID21097:v1:Neurology	SPINK1	CKD_PGS	AFR	1106	0.0720624	0.0322487	0.0256537	0.00412605	0.0736328	0.0324156	0.0233191	0.00426398	NA	NA	NA	NA	1	0.390521
SPINK1:P00995:OID21097:v1:Neurology	SPINK1	obesity_pPS	AFR	1106	0.106232	0.0315822	0.000796812	0.00929356	0.107379	0.0316287	0.000712276	0.00946708	NA	NA	NA	NA	1	0.414845
SPINK1:P00995:OID21097:v1:Neurology	SPINK1	T2D_PGS	EUR	39169	0.0282155	0.004818	4.77145e-09	0.000825763	0.0297902	0.0048551	8.55189e-10	0.000909614	NA	NA	NA	NA	0.000140185	1.91249e-08
SPINK1:P00995:OID21097:v1:Neurology	SPINK1	CKD_PGS	EUR	39169	0.0796118	0.00479991	1.4264e-61	0.00658322	0.0799964	0.00480774	5.9451e-62	0.00664831	NA	NA	NA	NA	4.19077e-57	4.41133e-60
SPINK1:P00995:OID21097:v1:Neurology	SPINK1	CKD_GWAS_signif	EUR	39169	0.0606946	0.00480613	1.73086e-36	0.00382768	0.0602813	0.00480869	5.57379e-36	0.00378521	NA	NA	NA	NA	5.08526e-32	1.01705e-34
SPINK1:P00995:OID21097:v1:Neurology	SPINK1	proinsulin_pPS	EUR	39169	0.01105	0.0048143	0.0217244	0.000126938	0.0111634	0.00481841	0.0205182	0.000129794	NA	NA	NA	NA	1	0.763198
SPINK1:P00995:OID21097:v1:Neurology	SPINK1	beta_cell_pPS	EUR	39169	0.0116407	0.00481516	0.0156316	0.00014082	0.0112802	0.00481931	0.0192569	0.000132473	NA	NA	NA	NA	1	0.158364
SPINK1:P00995:OID21097:v1:Neurology	SPINK1	T2D_PGS	EAS	210	0.143838	0.0716641	0.0464424	0.0181251	0.135746	0.0712771	0.0587008	0.0160961	NA	NA	NA	NA	1	0.999455
SPINK2:P20155:OID30627:v1:Inflammation_II	SPINK2	T2D_PGS	ALL	41398	0.00966949	0.00432934	0.0255228	9.29194e-05	0.000797585	0.00434608	0.854392	6.24618e-07	rs28449958_G	0.00909055	0.00432776	0.0356892	1	0.0489487
SPINK2:P20155:OID30627:v1:Inflammation_II	SPINK2	CKD_PGS	ALL	41398	0.0526532	0.00432053	4.18426e-34	0.00275687	0.0495523	0.00431468	1.75497e-30	0.00243836	rs781537_C	0.0512232	0.00428192	6.31851e-33	1.22933e-29	5.85398e-33
SPINK2:P20155:OID30627:v1:Inflammation_II	SPINK2	BMI_PGS	ALL	41398	0.0197862	0.00433013	4.9048e-06	0.000388776	-0.00210877	0.00449398	0.638898	4.08368e-06	rs28449958_G	0.0171096	0.00434756	8.31739e-05	0.144103	1.68542e-05
SPINK2:P20155:OID30627:v1:Inflammation_II	SPINK2	BMI_GWAS_signif	ALL	41398	0.0137315	0.00432851	0.00151332	0.000187433	0.00494015	0.00434783	0.255866	2.39429e-05	rs28449958_G	0.00946235	0.00437602	0.0305992	1	0.00806922
SPINK2:P20155:OID30627:v1:Inflammation_II	SPINK2	CKD_GWAS_signif	ALL	41398	0.0356147	0.00432318	1.80071e-16	0.00126222	0.0347129	0.00431045	8.28098e-16	0.00120091	rs78740585_G	0.035291	0.00430865	2.66991e-16	5.29047e-12	2.61905e-15
SPINK2:P20155:OID30627:v1:Inflammation_II	SPINK2	T2D_GWAS_signif	ALL	41398	-0.00936422	0.00432669	0.0304476	8.72526e-05	-0.00936601	0.00431676	0.0300365	8.72971e-05	rs1399002_G	-0.00879242	0.00430021	0.0408958	1	0.127976
SPINK2:P20155:OID30627:v1:Inflammation_II	SPINK2	CKD_PGS	DISC	27365	0.0524606	0.00513975	2.04445e-24	0.00302358	0.0499276	0.00513172	2.46097e-22	0.00273442	rs781537_C	0.0513067	0.00509047	7.53545e-24	6.0066e-20	2.86029e-23
SPINK2:P20155:OID30627:v1:Inflammation_II	SPINK2	BMI_PGS	DISC	27365	0.0206826	0.00515567	6.04616e-05	0.000468574	-0.000967149	0.00536836	0.85703	9.40848e-07	rs28449958_G	0.0177949	0.00517722	0.000588742	1	0.000213356
SPINK2:P20155:OID30627:v1:Inflammation_II	SPINK2	BMI_GWAS_signif	DISC	27365	0.0131868	0.00515271	0.0104966	0.000190764	0.00468853	0.00517665	0.365098	2.37782e-05	rs28449958_G	0.00855971	0.00521171	0.100519	1	0.0552673
SPINK2:P20155:OID30627:v1:Inflammation_II	SPINK2	CKD_GWAS_signif	DISC	27365	0.0357473	0.00514441	3.76754e-12	0.00140424	0.0347573	0.00512925	1.2582e-11	0.00132882	rs78740585_G	0.0351411	0.00512251	7.02626e-12	1.1069e-07	5.05435e-11
SPINK2:P20155:OID30627:v1:Inflammation_II	SPINK2	T2D_GWAS_signif	DISC	27365	-0.0108925	0.00515318	0.034547	0.000130143	-0.0105956	0.00514159	0.0393343	0.000123086	rs1399002_G	-0.0105241	0.00512197	0.0399167	1	0.174998
SPINK2:P20155:OID30627:v1:Inflammation_II	SPINK2	CKD_PGS	REP	14033	0.0530757	0.00788008	1.69836e-11	0.00237569	0.048954	0.00787871	5.33149e-10	0.00201665	rs781537_C	0.0511226	0.00781874	6.43106e-11	4.98979e-07	2.2733e-10
SPINK2:P20155:OID30627:v1:Inflammation_II	SPINK2	BMI_PGS	REP	14033	0.0181739	0.00789039	0.0212766	0.000278615	-0.00359563	0.00814634	0.658944	1.02045e-05	rs28449958_G	0.0159044	0.0079198	0.0446436	1	0.0563666
SPINK2:P20155:OID30627:v1:Inflammation_II	SPINK2	BMI_GWAS_signif	REP	14033	0.0155307	0.00789232	0.0491079	0.000203386	0.00631493	0.00793215	0.425977	3.31975e-05	rs28449958_G	0.011976	0.0079708	0.132994	1	0.201507
SPINK2:P20155:OID30627:v1:Inflammation_II	SPINK2	CKD_GWAS_signif	REP	14033	0.0353673	0.00787782	7.19685e-06	0.00105739	0.0347984	0.00786102	9.64123e-06	0.00102499	rs78740585_G	0.0355163	0.00786226	6.31441e-06	0.211444	0.000121315
SPINK2:P20155:OID30627:v1:Inflammation_II	SPINK2	T2D_PGS	EUR	38667	0.0109499	0.00442061	0.0132527	0.000126387	0.00180841	0.00443819	0.683668	3.40226e-06	NA	NA	NA	NA	1	0.0270392
SPINK2:P20155:OID30627:v1:Inflammation_II	SPINK2	CKD_PGS	EUR	38667	0.0551037	0.00440925	9.05799e-36	0.00320473	0.0520844	0.00440123	2.96096e-32	0.0028594	NA	NA	NA	NA	2.66124e-31	1.30453e-34
SPINK2:P20155:OID30627:v1:Inflammation_II	SPINK2	BMI_PGS	EUR	38667	0.0203547	0.00442141	4.16448e-06	0.000436395	-0.00219364	0.00459333	0.632958	4.67369e-06	NA	NA	NA	NA	0.122352	1.46005e-05
SPINK2:P20155:OID30627:v1:Inflammation_II	SPINK2	BMI_GWAS_signif	EUR	38667	0.0135994	0.00441841	0.00208613	0.000195125	0.00441848	0.00443784	0.319433	2.03132e-05	NA	NA	NA	NA	1	0.011246
SPINK2:P20155:OID30627:v1:Inflammation_II	SPINK2	CKD_GWAS_signif	EUR	38667	0.0382628	0.00441276	4.44913e-18	0.00154597	0.0373044	0.00439891	2.32359e-17	0.00147097	NA	NA	NA	NA	1.30716e-13	7.22185e-17
