## Supplemental Tables for "Identification of plasma proteomic markers underlying polygenic risk of type 2 diabetes and related comorbidities" (part 12 of 58)

### Sheet: S7-PGS-npx associations (continued)
PROTEIN	PROTEIN_LABEL	PGS	SUBSET	N	BETA	SE	P	R2	BETA_BMI	SE_BMI	P_BMI	R2_BMI	SNP	BETA_SNP	SE_SNP	P_SNP	P_BONF	P_FDR		Column	Definition
SPINK2:P20155:OID30627:v1:Inflammation_II	SPINK2	T2D_GWAS_signif	EUR	38667	-0.00910233	0.00441685	0.0393271	8.74868e-05	-0.00905801	0.00440547	0.0397814	8.66203e-05	NA	NA	NA	NA	1	0.160924
SPINK2:P20155:OID30627:v1:Inflammation_II	SPINK2	lipodystrophy_pPS	SAS	794	-0.0720191	0.03162	0.0230318	0.00566377	-0.080122	0.0318696	0.0121505	0.00693945	NA	NA	NA	NA	1	0.830185
SPINK4:O60575:OID20509:v1:Inflammation	SPINK4	T2D_PGS	ALL	41889	0.0388396	0.00467838	1.05457e-16	0.00151798	0.0366724	0.0047144	7.48819e-15	0.0013369	rs28529068_A	0.0381455	0.00466724	3.09115e-16	3.09834e-12	6.72091e-16
SPINK4:O60575:OID20509:v1:Inflammation	SPINK4	CKD_PGS	ALL	41889	0.0569876	0.00467258	3.72333e-34	0.00326984	0.0559658	0.00468242	7.1464e-33	0.00315006	rs28529068_A	0.0562208	0.00466158	1.94159e-33	1.09391e-29	5.23404e-33
SPINK4:O60575:OID20509:v1:Inflammation	SPINK4	BMI_PGS	ALL	41889	0.0176926	0.00468211	0.000157833	0.000314898	0.0105907	0.00487678	0.0298875	0.000104336	rs808096_G	0.0173543	0.00467982	0.0002089	1	0.000466045
SPINK4:O60575:OID20509:v1:Inflammation	SPINK4	BMI_GWAS_signif	ALL	41889	0.0106632	0.00468084	0.0227291	0.00011447	0.00702725	0.00471988	0.136531	4.9044e-05	rs706119_G	0.00785976	0.00400049	0.0494556	1	0.0815362
SPINK4:O60575:OID20509:v1:Inflammation	SPINK4	CKD_GWAS_signif	ALL	41889	0.0371581	0.0046754	1.94909e-15	0.00139135	0.0368822	0.00467866	3.27167e-15	0.00137292	rs28529068_A	0.0368475	0.00466399	2.84741e-15	5.72643e-11	2.68846e-14
SPINK4:O60575:OID20509:v1:Inflammation	SPINK4	T2D_GWAS_signif	ALL	41889	0.0183849	0.00467804	8.50639e-05	0.00034061	0.0188698	0.00468427	5.62716e-05	0.000358909	rs4879679_C	0.0120976	0.00381739	0.00153034	1	0.00102007
SPINK4:O60575:OID20509:v1:Inflammation	SPINK4	beta_cell_pPS	ALL	41889	0.0136699	0.0046783	0.00347997	0.000188316	0.0142028	0.00468323	0.00242533	0.000203452	rs62542690_G	0.0125554	0.00464997	0.00693446	1	0.0480008
SPINK4:O60575:OID20509:v1:Inflammation	SPINK4	lipodystrophy_pPS	ALL	41889	0.0117363	0.00468075	0.0121679	0.00013867	0.0112969	0.00468676	0.0159396	0.000128534	rs4879679_C	0.00723275	0.00381936	0.0582705	1	0.0506365
SPINK4:O60575:OID20509:v1:Inflammation	SPINK4	T2D_PGS	DISC	27748	0.0311563	0.00567409	4.03245e-08	0.00103369	0.0296844	0.00571726	2.09447e-07	0.000926313	rs28529068_A	0.0300919	0.00566081	1.06986e-07	0.00118474	1.96473e-07
SPINK4:O60575:OID20509:v1:Inflammation	SPINK4	CKD_PGS	DISC	27748	0.0578981	0.00565703	1.53275e-24	0.00358159	0.0568002	0.00566662	1.3169e-23	0.0034433	rs28529068_A	0.0569938	0.00564368	6.1592e-24	4.50321e-20	2.17546e-23
SPINK4:O60575:OID20509:v1:Inflammation	SPINK4	BMI_PGS	DISC	27748	0.0125887	0.00567415	0.0265217	0.000168907	0.00686459	0.00592737	0.246827	4.61301e-05	rs808096_G	0.0122402	0.0056696	0.0308649	1	0.0603569
SPINK4:O60575:OID20509:v1:Inflammation	SPINK4	CKD_GWAS_signif	DISC	27748	0.042497	0.0056613	6.25176e-14	0.00193004	0.0419973	0.0056637	1.24958e-13	0.00188747	rs28529068_A	0.0422295	0.00564721	7.773e-14	1.83677e-09	9.98244e-13
SPINK4:O60575:OID20509:v1:Inflammation	SPINK4	T2D_GWAS_signif	DISC	27748	0.0134092	0.00567028	0.0180454	0.0001919	0.0142487	0.00567632	0.0120717	0.000216681	rs4879679_C	0.00954104	0.00456437	0.0365972	1	0.111493
SPINK4:O60575:OID20509:v1:Inflammation	SPINK4	lipodystrophy_pPS	DISC	27748	0.0111683	0.00567168	0.0489471	0.000133063	0.0113615	0.00567617	0.0453366	0.000137783	rs4879679_C	0.00684838	0.00456555	0.133623	1	0.198354
SPINK4:O60575:OID20509:v1:Inflammation	SPINK4	T2D_PGS	REP	14141	0.0521332	0.00826166	2.86913e-10	0.00247242	0.0490529	0.00832808	3.94935e-09	0.0021646	rs28529068_A	0.0521696	0.00824205	2.531e-10	8.4295e-06	2.89674e-09
SPINK4:O60575:OID20509:v1:Inflammation	SPINK4	CKD_PGS	REP	14141	0.0552806	0.00826885	2.38964e-11	0.00277417	0.0545839	0.00829509	4.86316e-11	0.00269998	rs28529068_A	0.0548131	0.00824964	3.15854e-11	7.02076e-07	3.12034e-10
SPINK4:O60575:OID20509:v1:Inflammation	SPINK4	BMI_PGS	REP	14141	0.0282976	0.00827561	0.000629364	0.000727437	0.0195987	0.00857678	0.0223226	0.000326482	rs808096_G	0.0280343	0.00827545	0.000706891	1	0.00283166
SPINK4:O60575:OID20509:v1:Inflammation	SPINK4	BMI_GWAS_signif	REP	14141	0.030241	0.00827851	0.000260186	0.000830101	0.0250111	0.00835239	0.00275385	0.000560509	rs706119_G	0.0266852	0.00720626	0.00021383	1	0.00417397
SPINK4:O60575:OID20509:v1:Inflammation	SPINK4	CKD_GWAS_signif	REP	14141	0.0255049	0.00826926	0.00204428	0.000591935	0.0257303	0.00828182	0.00189481	0.000603326	rs28529068_A	0.0251175	0.00824991	0.00233439	1	0.0172095
SPINK4:O60575:OID20509:v1:Inflammation	SPINK4	T2D_GWAS_signif	REP	14141	0.0269723	0.00826401	0.00110179	0.000662799	0.0267022	0.00828191	0.00126633	0.000649719	rs4879679_C	0.0163474	0.00689562	0.0177683	1	0.0265002
SPINK4:O60575:OID20509:v1:Inflammation	SPINK4	beta_cell_pPS	REP	14141	0.0242554	0.00827469	0.00338122	0.00053469	0.0242216	0.00828574	0.00346911	0.000534187	rs62542690_G	0.0241145	0.00824269	0.0034438	1	0.0922926
SPINK4:O60575:OID20509:v1:Inflammation	SPINK4	obesity_pPS	AFR	1098	0.0669614	0.0248065	0.0070597	0.00598688	0.0672343	0.0249484	0.00715492	0.00602056	NA	NA	NA	NA	1	0.71522
SPINK4:O60575:OID20509:v1:Inflammation	SPINK4	T2D_PGS	EUR	39139	0.0372024	0.00484761	1.70071e-14	0.00141258	0.0347225	0.00488589	1.20905e-12	0.00121468	NA	NA	NA	NA	4.99667e-10	9.7974e-14
SPINK4:O60575:OID20509:v1:Inflammation	SPINK4	CKD_PGS	EUR	39139	0.0587722	0.00483894	6.96123e-34	0.00353012	0.0573972	0.00484761	2.74457e-32	0.003364	NA	NA	NA	NA	2.04521e-29	9.64722e-33
SPINK4:O60575:OID20509:v1:Inflammation	SPINK4	BMI_PGS	EUR	39139	0.0176937	0.00485092	0.000265151	0.000319465	0.0103909	0.00505887	0.0399827	0.000101588	NA	NA	NA	NA	1	0.000775139
SPINK4:O60575:OID20509:v1:Inflammation	SPINK4	BMI_GWAS_signif	EUR	39139	0.0102738	0.00484801	0.0340826	0.00010786	0.00667119	0.0048888	0.172391	4.48407e-05	NA	NA	NA	NA	1	0.115763
SPINK4:O60575:OID20509:v1:Inflammation	SPINK4	CKD_GWAS_signif	EUR	39139	0.0389288	0.00484258	9.32061e-16	0.00154972	0.0384734	0.00484546	2.0742e-15	0.00151579	NA	NA	NA	NA	2.7384e-11	1.28563e-14
SPINK4:O60575:OID20509:v1:Inflammation	SPINK4	T2D_GWAS_signif	EUR	39139	0.0161271	0.00484586	0.000875459	0.000265969	0.016484	0.00485133	0.00067989	0.00027795	NA	NA	NA	NA	1	0.00789369
SPINK4:O60575:OID20509:v1:Inflammation	SPINK4	beta_cell_pPS	EUR	39139	0.0108296	0.00484627	0.0254473	0.000119932	0.0112237	0.0048506	0.0206798	0.000128917	NA	NA	NA	NA	1	0.216082
SPINK4:O60575:OID20509:v1:Inflammation	SPINK4	lipodystrophy_pPS	EUR	39139	0.0129777	0.00484832	0.00743748	0.000172073	0.0126262	0.0048526	0.00927331	0.000163008	NA	NA	NA	NA	1	0.0321343
SPINK4:O60575:OID20509:v1:Inflammation	SPINK4	T2D_PGS	SAS	811	0.105331	0.0364007	0.00391713	0.00895732	0.109489	0.0366466	0.00290353	0.00964394	NA	NA	NA	NA	1	0.173903
SPINK4:O60575:OID20509:v1:Inflammation	SPINK4	BMI_GWAS_signif	SAS	811	0.0736433	0.0365892	0.0444987	0.00435815	0.0691218	0.0369966	0.0621097	0.00379876	NA	NA	NA	NA	1	0.353344
SPINK4:O60575:OID20509:v1:Inflammation	SPINK4	T2D_GWAS_signif	SAS	811	0.0912413	0.0363104	0.0121836	0.0067729	0.0988913	0.0364968	0.00689191	0.0079489	NA	NA	NA	NA	1	0.80064
SPINK4:O60575:OID20509:v1:Inflammation	SPINK4	liver_lipid_pPS	SAS	811	-0.0998051	0.0364328	0.00629926	0.00803706	-0.0978106	0.0365125	0.00755143	0.00777116	NA	NA	NA	NA	1	0.898961
SPINK4:O60575:OID20509:v1:Inflammation	SPINK4	beta_cell_pPS	SAS	811	0.113179	0.0361489	0.00180955	0.0104669	0.122364	0.0362161	0.000766254	0.0122928	NA	NA	NA	NA	1	0.610256
SPINK5:Q9NQ38:OID21148:v1:Neurology	SPINK5	T2D_PGS	ALL	41924	-0.0168726	0.00474181	0.000373735	0.000285914	-0.0123342	0.00477801	0.00984188	0.0001509	rs4705222_G	-0.0151561	0.0046526	0.00112468	1	0.000940098
SPINK5:Q9NQ38:OID21148:v1:Neurology	SPINK5	CAD_PGS	ALL	41924	-0.0176505	0.00474434	0.000199225	0.000312544	-0.0165528	0.00474932	0.00049211	0.000275031	rs587600964_C	-0.0151728	0.00474771	0.00139539	1	0.00135806
SPINK5:Q9NQ38:OID21148:v1:Neurology	SPINK5	CKD_PGS	ALL	41924	0.045355	0.00473579	1.05083e-21	0.00206732	0.0469431	0.00474489	4.7141e-23	0.00221159	rs681343_C	0.042973	0.00468443	4.77849e-20	3.08734e-17	9.47037e-21
SPINK5:Q9NQ38:OID21148:v1:Neurology	SPINK5	BMI_PGS	ALL	41924	-0.0169215	0.004743	0.000360575	0.000287428	-0.0077056	0.00493955	0.118772	5.51115e-05	rs681343_C	-0.0159634	0.00469067	0.000666587	1	0.00102256
SPINK5:Q9NQ38:OID21148:v1:Neurology	SPINK5	CKD_GWAS_signif	ALL	41924	0.0391739	0.00473553	1.35179e-16	0.00154326	0.0392752	0.00473858	1.18178e-16	0.0015533	rs55714927_C	0.0384652	0.00472895	4.26719e-16	3.97157e-12	2.00584e-15
SPINK5:Q9NQ38:OID21148:v1:Neurology	SPINK5	CAD_GWAS_signif	ALL	41924	-0.0216533	0.00473798	4.88774e-06	0.000471559	-0.0212527	0.00474332	7.46422e-06	0.000454451	rs587600964_C	-0.0188441	0.00474391	7.13101e-05	0.143602	0.000181774
SPINK5:Q9NQ38:OID21148:v1:Neurology	SPINK5	liver_lipid_pPS	ALL	41924	0.0418403	0.00473478	1.02246e-18	0.00176065	0.0420799	0.00473992	7.087e-19	0.00178163	rs1260326_T	0.00772573	0.0113245	0.495107	3.00397e-14	4.0053e-17
SPINK5:Q9NQ38:OID21148:v1:Neurology	SPINK5	proinsulin_pPS	ALL	41924	-0.0126631	0.00473814	0.0075296	0.000161319	-0.0126303	0.00474306	0.00774982	0.000160572	rs6868182_T	-0.0100386	0.00452914	0.0266663	1	0.634108
SPINK5:Q9NQ38:OID21148:v1:Neurology	SPINK5	lipodystrophy_pPS	ALL	41924	-0.0141971	0.00474086	0.00274943	0.000202528	-0.0149762	0.00474673	0.00160583	0.000225393	rs6868182_T	-0.0121586	0.00453164	0.00729846	1	0.01527
SPINK5:Q9NQ38:OID21148:v1:Neurology	SPINK5	T2D_PGS	DISC	27755	-0.0184616	0.00569803	0.00119671	0.000359848	-0.014017	0.0057396	0.0146059	0.000204705	rs4705222_G	-0.0173313	0.00560117	0.0019752	1	0.00334213
SPINK5:Q9NQ38:OID21148:v1:Neurology	SPINK5	CAD_PGS	DISC	27755	-0.0143431	0.0056968	0.0118167	0.000217328	-0.0132743	0.00569857	0.0198446	0.000186243	rs587600964_C	-0.0114153	0.00569979	0.0452126	1	0.0498814
SPINK5:Q9NQ38:OID21148:v1:Neurology	SPINK5	CKD_PGS	DISC	27755	0.0455902	0.00568302	1.07959e-15	0.00220176	0.0469751	0.00568954	1.56761e-16	0.00233446	rs681343_C	0.0433688	0.00562173	1.25526e-14	3.17183e-11	1.00374e-14
SPINK5:Q9NQ38:OID21148:v1:Neurology	SPINK5	BMI_PGS	DISC	27755	-0.0158344	0.00569682	0.00544761	0.000264857	-0.00612982	0.0059487	0.302809	3.6451e-05	rs681343_C	-0.0151015	0.0056343	0.00736053	1	0.0142775
SPINK5:Q9NQ38:OID21148:v1:Neurology	SPINK5	CKD_GWAS_signif	DISC	27755	0.0461754	0.0056825	4.62436e-16	0.00225892	0.0460133	0.00568227	5.83002e-16	0.00224578	rs55714927_C	0.0454321	0.00567452	1.22772e-15	1.35864e-11	9.56787e-15
SPINK5:Q9NQ38:OID21148:v1:Neurology	SPINK5	CAD_GWAS_signif	DISC	27755	-0.0167975	0.00569017	0.00315966	0.000298742	-0.0163824	0.00569335	0.00401199	0.00028416	rs587600964_C	-0.0135982	0.00569538	0.0169664	1	0.0595069
SPINK5:Q9NQ38:OID21148:v1:Neurology	SPINK5	liver_lipid_pPS	DISC	27755	0.0441023	0.00568643	9.08566e-15	0.00205824	0.0446632	0.00568857	4.26284e-15	0.00211154	rs1260326_T	0.0255536	0.0138072	0.0642164	2.66937e-10	4.30543e-13
SPINK5:Q9NQ38:OID21148:v1:Neurology	SPINK5	proinsulin_pPS	DISC	27755	-0.0119834	0.00569094	0.0352395	0.000152026	-0.0121625	0.00569477	0.03271	0.000156566	rs6868182_T	-0.00920502	0.00544681	0.0910425	1	0.877403
SPINK5:Q9NQ38:OID21148:v1:Neurology	SPINK5	beta_cell_pPS	DISC	27755	-0.0145133	0.00569167	0.0107802	0.000222917	-0.0143406	0.00569513	0.0118066	0.000217621	rs587600964_C	-0.0114857	0.00569542	0.0437408	1	0.150817
SPINK5:Q9NQ38:OID21148:v1:Neurology	SPINK5	lipodystrophy_pPS	DISC	27755	-0.0164511	0.00569352	0.00386221	0.000286215	-0.0169657	0.00569536	0.00289571	0.000304534	rs6868182_T	-0.0150127	0.00544901	0.00587073	1	0.026743
SPINK5:Q9NQ38:OID21148:v1:Neurology	SPINK5	CAD_PGS	REP	14169	-0.0246363	0.00851593	0.00382209	0.000552923	-0.0236161	0.00853926	0.00568937	0.000508163	rs587600964_C	-0.022936	0.00852412	0.00713811	1	0.0458339
SPINK5:Q9NQ38:OID21148:v1:Neurology	SPINK5	CKD_PGS	REP	14169	0.0444776	0.00850622	1.73023e-07	0.00180387	0.0465132	0.00853771	5.18066e-08	0.00196886	rs681343_C	0.041854	0.0084148	6.64085e-07	0.00508343	1.44416e-06
SPINK5:Q9NQ38:OID21148:v1:Neurology	SPINK5	BMI_PGS	REP	14169	-0.0181608	0.00851269	0.0329106	0.000300769	-0.00938832	0.00882498	0.287422	7.52275e-05	rs681343_C	-0.0169227	0.00841956	0.0444586	1	0.0804419
SPINK5:Q9NQ38:OID21148:v1:Neurology	SPINK5	CKD_GWAS_signif	REP	14169	0.0246838	0.00850251	0.00370041	0.000556809	0.0252478	0.00852198	0.00305502	0.000583118	rs55714927_C	0.023999	0.00849085	0.00471331	1	0.0291469
SPINK5:Q9NQ38:OID21148:v1:Neurology	SPINK5	CAD_GWAS_signif	REP	14169	-0.0321267	0.00849888	0.000157408	0.000943635	-0.03177	0.00852019	0.000193161	0.000923354	rs587600964_C	-0.0300629	0.00851398	0.000415307	1	0.0096347
SPINK5:Q9NQ38:OID21148:v1:Neurology	SPINK5	liver_lipid_pPS	REP	14169	0.0376096	0.00849495	9.61419e-06	0.00129392	0.0371569	0.00851835	1.2981e-05	0.00126311	rs1260326_T	-0.0231388	0.0197233	0.240746	0.282465	0.000174361
SPINK5:Q9NQ38:OID21148:v1:Neurology	SPINK5	BMI_GWAS_signif	AFR	1106	-0.0721895	0.0354241	0.0418129	0.00361213	-0.0585285	0.0357159	0.101573	0.00233781	NA	NA	NA	NA	1	0.985531
SPINK5:Q9NQ38:OID21148:v1:Neurology	SPINK5	T2D_PGS	EUR	39169	-0.0184151	0.00486989	0.000156169	0.000347745	-0.0142294	0.00490813	0.00374381	0.000204865	NA	NA	NA	NA	1	0.000415979
SPINK5:Q9NQ38:OID21148:v1:Neurology	SPINK5	CAD_PGS	EUR	39169	-0.0174375	0.0048712	0.000344378	0.000311649	-0.0163598	0.00487547	0.000792865	0.000274422	NA	NA	NA	NA	1	0.00219001
SPINK5:Q9NQ38:OID21148:v1:Neurology	SPINK5	CKD_PGS	EUR	39169	0.0473926	0.00486148	1.98395e-22	0.00230642	0.0488756	0.00486937	1.11584e-23	0.00244984	NA	NA	NA	NA	5.82885e-18	1.8102e-21
SPINK5:Q9NQ38:OID21148:v1:Neurology	SPINK5	BMI_PGS	EUR	39169	-0.0167176	0.00487114	0.000599819	0.000286463	-0.00860601	0.0050791	0.0901979	6.99871e-05	NA	NA	NA	NA	1	0.00167995
SPINK5:Q9NQ38:OID21148:v1:Neurology	SPINK5	CKD_GWAS_signif	EUR	39169	0.0402362	0.00486228	1.32281e-16	0.00166305	0.0403545	0.00486489	1.11967e-16	0.00167453	NA	NA	NA	NA	3.88642e-12	1.93354e-15
SPINK5:Q9NQ38:OID21148:v1:Neurology	SPINK5	CAD_GWAS_signif	EUR	39169	-0.0201521	0.00486525	3.44937e-05	0.000417206	-0.0198138	0.00486976	4.73595e-05	0.000403419	NA	NA	NA	NA	1	0.00104477
SPINK5:Q9NQ38:OID21148:v1:Neurology	SPINK5	liver_lipid_pPS	EUR	39169	0.0430203	0.00486051	9.02972e-19	0.00190206	0.0432189	0.00486506	6.7476e-19	0.00192005	NA	NA	NA	NA	2.65293e-14	3.73653e-17
SPINK5:Q9NQ38:OID21148:v1:Neurology	SPINK5	proinsulin_pPS	EUR	39169	-0.0127526	0.0048648	0.00876025	0.000167148	-0.0126747	0.00486912	0.00924281	0.000165164	NA	NA	NA	NA	1	0.763198
SPINK5:Q9NQ38:OID21148:v1:Neurology	SPINK5	beta_cell_pPS	EUR	39169	-0.00980225	0.00486588	0.0439654	9.87173e-05	-0.00954332	0.00487023	0.0500587	9.36004e-05	NA	NA	NA	NA	1	0.28135
SPINK5:Q9NQ38:OID21148:v1:Neurology	SPINK5	lipodystrophy_pPS	EUR	39169	-0.0160564	0.00486773	0.000972747	0.000264627	-0.0166467	0.00487175	0.000633812	0.000284563	NA	NA	NA	NA	1	0.00615934
SPINK5:Q9NQ38:OID21148:v1:Neurology	SPINK5	obesity_pPS	EAS	210	0.165336	0.0727996	0.0244909	0.0246994	0.155742	0.0706728	0.0290197	0.0225301	NA	NA	NA	NA	1	0.958296
SPINK5:Q9NQ38:OID21148:v1:Neurology	SPINK5	liver_lipid_pPS	EAS	210	0.148554	0.0739432	0.0462375	0.0194616	0.164808	0.0726734	0.0247237	0.0238168	NA	NA	NA	NA	1	0.815855
SPINK6:Q6UWN8:OID21450:v1:Oncology	SPINK6	T2D_PGS	ALL	42273	0.0248694	0.00462122	7.42297e-08	0.000616322	0.00747854	0.00460063	0.104053	5.50405e-05	rs1260326_T	0.0244489	0.00463131	1.30502e-07	0.00218087	2.67591e-07
SPINK6:Q6UWN8:OID21450:v1:Oncology	SPINK6	CKD_PGS	ALL	42273	0.0399112	0.00461704	5.59883e-18	0.00158848	0.0335354	0.00457101	2.23132e-13	0.00111979	rs1260326_T	0.0397054	0.00461911	8.54071e-18	1.64494e-13	4.29487e-17
SPINK6:Q6UWN8:OID21450:v1:Oncology	SPINK6	BMI_PGS	ALL	42273	0.035915	0.00462051	7.83982e-15	0.00128481	-0.00674303	0.00475588	0.156248	4.18733e-05	rs12717962_A	0.0341704	0.00444966	1.63358e-14	2.30334e-10	5.06228e-14
SPINK6:Q6UWN8:OID21450:v1:Oncology	SPINK6	NASH_biomarker_GRS	ALL	42273	0.0115614	0.00461857	0.0123102	0.000133421	0.010939	0.00456623	0.0165964	0.000119533	rs12717962_A	0.010192	0.00444773	0.0219397	1	0.0518157
SPINK6:Q6UWN8:OID21450:v1:Oncology	SPINK6	BMI_GWAS_signif	ALL	42273	0.0164832	0.00462088	0.000361331	0.000270888	-0.00163902	0.004602	0.721728	2.64229e-06	rs12717962_A	0.0137675	0.00445025	0.00197837	1	0.00224438
SPINK6:Q6UWN8:OID21450:v1:Oncology	SPINK6	CKD_GWAS_signif	ALL	42273	0.0325224	0.00461668	1.8892e-12	0.00105556	0.0313471	0.00456331	6.53789e-12	0.000981878	rs1260326_T	0.0324406	0.00461685	2.14892e-12	5.55046e-08	2.02572e-11
SPINK6:Q6UWN8:OID21450:v1:Oncology	SPINK6	CAD_GWAS_signif	ALL	42273	-0.0129262	0.00461874	0.00513401	0.000166764	-0.0139416	0.00456743	0.00227172	0.000194041	rs12717962_A	-0.0110012	0.004448	0.0133909	1	0.0567058
SPINK6:Q6UWN8:OID21450:v1:Oncology	SPINK6	obesity_pPS	ALL	42273	0.00985874	0.0046193	0.0328281	9.69909e-05	-8.50599e-05	0.00457714	0.985173	7.19401e-09	rs74607481_C	0.00964872	0.00458905	0.0355106	1	0.157083
SPINK6:Q6UWN8:OID21450:v1:Oncology	SPINK6	T2D_PGS	DISC	28000	0.028051	0.005579	4.98766e-07	0.000817948	0.0108811	0.0055518	0.0500143	0.000121498	rs1260326_T	0.0276151	0.00559075	7.88033e-07	0.0146537	2.16132e-06
SPINK6:Q6UWN8:OID21450:v1:Oncology	SPINK6	CKD_PGS	DISC	28000	0.0375272	0.00556732	1.60775e-11	0.00146902	0.0309603	0.00550719	1.90783e-08	0.000998634	rs1260326_T	0.0373009	0.00556989	2.16944e-11	4.72357e-07	1.13004e-10
SPINK6:Q6UWN8:OID21450:v1:Oncology	SPINK6	BMI_PGS	DISC	28000	0.0302127	0.00557655	6.08349e-08	0.000949562	-0.0141136	0.00575384	0.0141767	0.00019029	rs12717962_A	0.0271546	0.00536152	4.11616e-07	0.00178733	2.97888e-07
SPINK6:Q6UWN8:OID21450:v1:Oncology	SPINK6	CKD_GWAS_signif	DISC	28000	0.0278596	0.00556882	5.68525e-07	0.00080978	0.026522	0.00550047	1.43036e-06	0.000734852	rs1260326_T	0.0277532	0.00556918	6.28651e-07	0.0167033	4.45421e-06
SPINK6:Q6UWN8:OID21450:v1:Oncology	SPINK6	CAD_GWAS_signif	DISC	28000	-0.0127676	0.0055725	0.0219601	0.00016997	-0.0130449	0.00550758	0.0178656	0.000177427	rs12717962_A	-0.0113758	0.00535704	0.0337187	1	0.210846
SPINK6:Q6UWN8:OID21450:v1:Oncology	SPINK6	T2D_PGS	REP	14273	0.0172379	0.00823527	0.0363509	0.000272802	-0.000404334	0.0082085	0.960714	1.48304e-07	rs1260326_T	0.0168429	0.00825472	0.0413297	1	0.0860588
SPINK6:Q6UWN8:OID21450:v1:Oncology	SPINK6	CKD_PGS	REP	14273	0.0444672	0.00823588	6.80142e-08	0.00181192	0.0386797	0.00817098	2.2251e-06	0.0013675	rs1260326_T	0.0442998	0.0082397	7.71988e-08	0.00199826	5.82582e-07
SPINK6:Q6UWN8:OID21450:v1:Oncology	SPINK6	BMI_PGS	REP	14273	0.0471653	0.00823296	1.0317e-08	0.00203939	0.00815184	0.00844085	0.33418	5.70046e-05	rs12717962_A	0.0479311	0.00795347	1.7176e-09	0.000303114	1.15252e-07
SPINK6:Q6UWN8:OID21450:v1:Oncology	SPINK6	BMI_GWAS_signif	REP	14273	0.0297932	0.00824058	0.000300896	0.000813369	0.0108994	0.00822093	0.184924	0.000107426	rs12717962_A	0.0272945	0.00796254	0.000610081	1	0.00467742
SPINK6:Q6UWN8:OID21450:v1:Oncology	SPINK6	CKD_GWAS_signif	REP	14273	0.0419977	0.008227	3.35306e-07	0.0016201	0.041396	0.00814734	3.80398e-07	0.00157504	rs1260326_T	0.0419585	0.00822724	3.44121e-07	0.0098513	8.95573e-06
SPINK6:Q6UWN8:OID21450:v1:Oncology	SPINK6	T2D_PGS	AFR	1112	0.0727282	0.0353278	0.0397704	0.0035581	0.0722826	0.0356014	0.0425764	0.00349953	NA	NA	NA	NA	1	0.391824
SPINK6:Q6UWN8:OID21450:v1:Oncology	SPINK6	CKD_GWAS_signif	AFR	1112	0.09935	0.0353189	0.0049998	0.00662018	0.0966777	0.0355557	0.00665558	0.00625688	NA	NA	NA	NA	1	0.508423
SPINK6:Q6UWN8:OID21450:v1:Oncology	SPINK6	BMI_GWAS_signif	AMR	69	0.411515	0.186671	0.0377639	0.0341395	0.343038	0.200494	0.101821	0.0225928	NA	NA	NA	NA	1	0.992357
SPINK6:Q6UWN8:OID21450:v1:Oncology	SPINK6	T2D_PGS	EUR	39489	0.0240968	0.00474291	3.77982e-07	0.000589271	0.00575823	0.00471799	0.222288	3.32104e-05	NA	NA	NA	NA	0.0111051	1.29884e-06
SPINK6:Q6UWN8:OID21450:v1:Oncology	SPINK6	CKD_PGS	EUR	39489	0.0423178	0.00473612	4.23969e-19	0.00182009	0.0352542	0.00468302	5.2583e-14	0.00126174	NA	NA	NA	NA	1.24562e-14	3.37567e-18
SPINK6:Q6UWN8:OID21450:v1:Oncology	SPINK6	BMI_PGS	EUR	39489	0.0342167	0.00474208	5.46801e-13	0.00118778	-0.0105104	0.00488161	0.0313203	0.000103344	NA	NA	NA	NA	1.6065e-08	3.2002e-12
SPINK6:Q6UWN8:OID21450:v1:Oncology	SPINK6	NASH_biomarker_GRS	EUR	39489	0.0111928	0.00473922	0.0181944	0.000127401	0.0102907	0.00468013	0.0278973	0.000107782	NA	NA	NA	NA	1	0.069332
SPINK6:Q6UWN8:OID21450:v1:Oncology	SPINK6	BMI_GWAS_signif	EUR	39489	0.0143096	0.00474082	0.00254293	0.000208074	-0.00452404	0.00471696	0.337514	2.0509e-05	NA	NA	NA	NA	1	0.0134373
SPINK6:Q6UWN8:OID21450:v1:Oncology	SPINK6	CKD_GWAS_signif	EUR	39489	0.0327009	0.00473704	5.15955e-12	0.00108731	0.0311792	0.00467728	2.66167e-11	0.000989641	NA	NA	NA	NA	1.51588e-07	5.39457e-11
SPINK6:Q6UWN8:OID21450:v1:Oncology	SPINK6	CAD_GWAS_signif	EUR	39489	-0.0143672	0.00473917	0.0024343	0.000209899	-0.0153918	0.00468104	0.00100948	0.000240991	NA	NA	NA	NA	1	0.0352314
SPINK6:Q6UWN8:OID21450:v1:Oncology	SPINK6	CAD_PGS	EAS	211	0.157876	0.0769906	0.041949	0.0168745	0.159399	0.0777195	0.0419445	0.0171981	NA	NA	NA	NA	1	0.999844
SPINK6:Q6UWN8:OID21450:v1:Oncology	SPINK6	beta_cell_pPS	EAS	211	-0.190532	0.0730289	0.00994719	0.0268877	-0.188092	0.0746017	0.0126965	0.0256462	NA	NA	NA	NA	1	0.999085
SPINK6:Q6UWN8:OID21450:v1:Oncology	SPINK6	BMI_PGS	SAS	815	0.0942667	0.0348355	0.00696107	0.00781351	0.0708004	0.0363864	0.052055	0.00407489	NA	NA	NA	NA	1	0.0945343
SPINK6:Q6UWN8:OID21450:v1:Oncology	SPINK6	BMI_GWAS_signif	SAS	815	0.111096	0.0350332	0.0015791	0.0106923	0.0985995	0.0354611	0.00556438	0.0082773	NA	NA	NA	NA	1	0.105441
SPINK8:P0C7L1:OID30153:v1:Cardiometabolic_II	SPINK8	CAD_PGS	ALL	40913	0.0156488	0.00493833	0.00153155	0.00024438	0.0167398	0.00494398	0.000710147	0.00027975	rs78159520_T	0.00686901	0.00469809	0.143725	1	0.00778494
SPINK8:P0C7L1:OID30153:v1:Cardiometabolic_II	SPINK8	BMI_PGS	ALL	40913	-0.0235374	0.00493736	1.87439e-06	0.000552911	-0.0144257	0.0051426	0.00503186	0.000192031	rs78159520_T	-0.0212807	0.00469506	5.84367e-06	0.0550696	6.67511e-06
SPINK8:P0C7L1:OID30153:v1:Cardiometabolic_II	SPINK8	BMI_GWAS_signif	ALL	40913	-0.00971689	0.00493579	0.0489989	9.43341e-05	-0.00555434	0.00497703	0.264431	3.0399e-05	rs768783509_A	-0.00903068	0.00492092	0.0664889	1	0.148017
SPINK8:P0C7L1:OID30153:v1:Cardiometabolic_II	SPINK8	lipodystrophy_pPS	ALL	40913	0.0169615	0.00493483	0.000588588	0.000287491	0.0169423	0.00494158	0.000607505	0.000286835	rs78159520_T	0.0122084	0.00469326	0.00929124	1	0.0041569
SPINK8:P0C7L1:OID30153:v1:Cardiometabolic_II	SPINK8	T2D_PGS	DISC	27098	-0.0117387	0.00597887	0.0496132	0.000141876	-0.00743834	0.0060215	0.216731	5.62432e-05	rs768783509_A	-0.0113779	0.00595997	0.056267	1	0.0990915
SPINK8:P0C7L1:OID30153:v1:Cardiometabolic_II	SPINK8	CAD_PGS	DISC	27098	0.0152709	0.00597637	0.0106177	0.000240279	0.0159801	0.00597834	0.00752206	0.000263291	rs78159520_T	0.00649384	0.00567809	0.252772	1	0.0464206
SPINK8:P0C7L1:OID30153:v1:Cardiometabolic_II	SPINK8	BMI_PGS	DISC	27098	-0.0224298	0.00597647	0.000175085	0.000518204	-0.0127293	0.00624048	0.0413811	0.00015334	rs78159520_T	-0.0206567	0.00567551	0.000273548	1	0.000577328
SPINK8:P0C7L1:OID30153:v1:Cardiometabolic_II	SPINK8	BMI_GWAS_signif	DISC	27098	-0.0132032	0.00597218	0.0270588	0.00017988	-0.00928695	0.00601965	0.122898	8.77237e-05	rs768783509_A	-0.0126766	0.00595339	0.0332374	1	0.114679
SPINK8:P0C7L1:OID30153:v1:Cardiometabolic_II	SPINK8	lipodystrophy_pPS	DISC	27098	0.0139044	0.00597315	0.019929	0.000199424	0.0138417	0.00597569	0.0205472	0.000197729	rs78159520_T	0.00932804	0.00567308	0.100133	1	0.10095
SPINK8:P0C7L1:OID30153:v1:Cardiometabolic_II	SPINK8	T2D_PGS	REP	13815	0.0219125	0.0087523	0.0123044	0.00045063	0.0263572	0.00882783	0.0028344	0.000644222	rs768783509_A	0.0218113	0.00872727	0.0124584	1	0.0331047
SPINK8:P0C7L1:OID30153:v1:Cardiometabolic_II	SPINK8	BMI_PGS	REP	13815	-0.024609	0.00876148	0.00498009	0.000567106	-0.0165608	0.00908629	0.0683836	0.000240167	rs78159520_T	-0.0213978	0.0083528	0.010425	1	0.0170332
SPINK8:P0C7L1:OID30153:v1:Cardiometabolic_II	SPINK8	T2D_GWAS_signif	REP	13815	0.0240745	0.00874601	0.00591967	0.000544673	0.0240699	0.0087709	0.00607211	0.000544315	rs1260326_T	0.0227022	0.00875308	0.00950708	1	0.0762806
SPINK8:P0C7L1:OID30153:v1:Cardiometabolic_II	SPINK8	liver_lipid_pPS	REP	13815	0.02406	0.00874825	0.00596253	0.000543738	0.0239419	0.00877089	0.00634729	0.000538546	rs1260326_T	-0.0143541	0.0202785	0.479052	1	0.0331152
SPINK8:P0C7L1:OID30153:v1:Cardiometabolic_II	SPINK8	lipodystrophy_pPS	REP	13815	0.0240743	0.00875756	0.00598603	0.000543228	0.0242234	0.00878838	0.00585377	0.000549085	rs78159520_T	0.0189534	0.00835008	0.0232326	1	0.0419737
SPINK8:P0C7L1:OID30153:v1:Cardiometabolic_II	SPINK8	CAD_PGS	EUR	38209	0.0157973	0.00512041	0.00203585	0.000248532	0.0165913	0.00512552	0.00120901	0.000274162	NA	NA	NA	NA	1	0.0099523
SPINK8:P0C7L1:OID30153:v1:Cardiometabolic_II	SPINK8	BMI_PGS	EUR	38209	-0.0226676	0.00512099	9.60775e-06	0.000511464	-0.0136633	0.00533974	0.0105074	0.000171332	NA	NA	NA	NA	0.282276	3.25953e-05
SPINK8:P0C7L1:OID30153:v1:Cardiometabolic_II	SPINK8	BMI_GWAS_signif	EUR	38209	-0.0109452	0.00511722	0.0324498	0.000119471	-0.00691403	0.00516063	0.18033	4.69764e-05	NA	NA	NA	NA	1	0.111246
SPINK8:P0C7L1:OID30153:v1:Cardiometabolic_II	SPINK8	lipodystrophy_pPS	EUR	38209	0.0176558	0.00511693	0.000560219	0.000310852	0.0175965	0.00512217	0.000592373	0.000308785	NA	NA	NA	NA	1	0.00380121
SPINK8:P0C7L1:OID30153:v1:Cardiometabolic_II	SPINK8	T2D_PGS	EAS	205	0.192776	0.0753309	0.011466	0.0292679	0.180957	0.0750833	0.0171596	0.0259114	NA	NA	NA	NA	1	0.999455
SPINK8:P0C7L1:OID30153:v1:Cardiometabolic_II	SPINK8	BMI_PGS	EAS	205	-0.162965	0.074636	0.0305256	0.0215476	-0.138845	0.0771958	0.0740906	0.0146735	NA	NA	NA	NA	1	0.853412
SPINK8:P0C7L1:OID30153:v1:Cardiometabolic_II	SPINK8	NASH_biomarker_GRS	EAS	205	0.166674	0.0745402	0.0267969	0.0225644	0.140563	0.0758368	0.0657759	0.0155623	NA	NA	NA	NA	1	0.998253
SPINK8:P0C7L1:OID30153:v1:Cardiometabolic_II	SPINK8	T2D_GWAS_signif	EAS	205	0.156431	0.0744736	0.0373257	0.0199862	0.125117	0.0776492	0.109214	0.0118258	NA	NA	NA	NA	1	0.992462
SPINK8:P0C7L1:OID30153:v1:Cardiometabolic_II	SPINK8	lipodystrophy_pPS	EAS	205	0.189405	0.0760528	0.0138271	0.0277797	0.173038	0.0760765	0.0243519	0.023173	NA	NA	NA	NA	1	0.856372
SPINK8:P0C7L1:OID30153:v1:Cardiometabolic_II	SPINK8	liver_lipid_pPS	SAS	781	0.0777562	0.0363915	0.0329587	0.00576869	0.0788833	0.0367119	0.031993	0.00594301	NA	NA	NA	NA	1	0.998229
SPINT1:O43278:OID21109:v1:Neurology	SPINT1	T2D_PGS	ALL	41785	0.0148738	0.00480659	0.00197299	0.000224911	0.0141678	0.0048448	0.00345378	0.00020162	rs1260326_T	0.0122603	0.00481298	0.0108584	1	0.00454995
SPINT1:O43278:OID21109:v1:Neurology	SPINT1	CKD_PGS	ALL	41785	0.0185565	0.00480469	0.000112557	0.000350304	0.0181056	0.0048163	0.000170672	0.000333134	rs17658212_C	0.0160149	0.00469152	0.000641723	1	0.000377504
SPINT1:O43278:OID21109:v1:Neurology	SPINT1	NASH_biomarker_GRS	ALL	41785	0.018723	0.0048024	9.68743e-05	0.000356955	0.0183429	0.00480862	0.000136604	0.000343015	rs538174489_C	0.0176683	0.00480071	0.000233199	1	0.000665218
SPINT1:O43278:OID21109:v1:Neurology	SPINT1	CKD_GWAS_signif	ALL	41785	0.0164315	0.00480327	0.000624747	0.000274851	0.0166739	0.00480836	0.000525488	0.000283481	rs55714927_C	0.0157549	0.00479726	0.00102379	1	0.00285904
SPINT1:O43278:OID21109:v1:Neurology	SPINT1	CAD_GWAS_signif	ALL	41785	-0.0126978	0.00480328	0.00820686	0.000164152	-0.0127067	0.00481061	0.0082599	0.000164497	rs73415720_T	-0.0118674	0.00480364	0.0134963	1	0.0785399
SPINT1:O43278:OID21109:v1:Neurology	SPINT1	liver_lipid_pPS	ALL	41785	0.0380509	0.00480005	2.29727e-15	0.00147408	0.0375207	0.00480746	6.10407e-15	0.00143431	rs1260326_T	0.00594279	0.0114806	0.604714	6.74938e-11	5.53228e-14
SPINT1:O43278:OID21109:v1:Neurology	SPINT1	NASH_biomarker_GRS	DISC	27650	0.0196782	0.00582581	0.00073178	0.000409903	0.0196359	0.00582825	0.000755222	0.000408927	rs538174489_C	0.018159	0.00582042	0.00181114	1	0.00475657
SPINT1:O43278:OID21109:v1:Neurology	SPINT1	CKD_GWAS_signif	DISC	27650	0.0189832	0.00582283	0.00111494	0.000381862	0.0192221	0.0058238	0.000965989	0.00039248	rs55714927_C	0.0182064	0.00581465	0.00174317	1	0.0053788
SPINT1:O43278:OID21109:v1:Neurology	SPINT1	liver_lipid_pPS	DISC	27650	0.0330296	0.00582388	1.43052e-08	0.00115472	0.0329243	0.00582759	1.62292e-08	0.00114909	rs1260326_T	0.00871935	0.0141336	0.53729	0.000420286	2.13343e-07
SPINT1:O43278:OID21109:v1:Neurology	SPINT1	T2D_PGS	REP	14135	0.0220715	0.00848582	0.00930546	0.000461602	0.0213579	0.00856376	0.0126432	0.000426972	rs1260326_T	0.0185545	0.00849472	0.0289612	1	0.0258651
SPINT1:O43278:OID21109:v1:Neurology	SPINT1	CKD_PGS	REP	14135	0.0318059	0.00849115	0.000180555	0.000956869	0.0315085	0.00852978	0.000221653	0.000936178	rs17658212_C	0.0305904	0.00833285	0.000242444	1	0.000947267
SPINT1:O43278:OID21109:v1:Neurology	SPINT1	NASH_biomarker_GRS	REP	14135	0.0170047	0.0084914	0.0452414	0.00027369	0.0160559	0.00851888	0.0594852	0.000243892	rs538174489_C	0.0166869	0.00849331	0.0494679	1	0.258096
SPINT1:O43278:OID21109:v1:Neurology	SPINT1	CAD_GWAS_signif	REP	14135	-0.018647	0.00848237	0.0279419	0.00032979	-0.0183424	0.0085101	0.0311504	0.000318934	rs73415720_T	-0.0182021	0.00848448	0.0319427	1	0.290083
SPINT1:O43278:OID21109:v1:Neurology	SPINT1	liver_lipid_pPS	REP	14135	0.0479453	0.00847201	1.54985e-08	0.0021814	0.0465927	0.00850229	4.32662e-08	0.00205795	rs1260326_T	0.00116711	0.0196912	0.952737	0.000455346	8.27902e-07
SPINT1:O43278:OID21109:v1:Neurology	SPINT1	T2D_PGS	AMR	67	-0.315686	0.140215	0.0351914	0.0556112	-0.376713	0.154216	0.0245178	0.0627943	NA	NA	NA	NA	1	0.512045
SPINT1:O43278:OID21109:v1:Neurology	SPINT1	T2D_PGS	EUR	39039	0.0144194	0.00496944	0.0037145	0.000213397	0.0131647	0.00500906	0.0085875	0.000175659	NA	NA	NA	NA	1	0.00833069
SPINT1:O43278:OID21109:v1:Neurology	SPINT1	CKD_PGS	EUR	39039	0.0192492	0.00496558	0.000106136	0.000380818	0.0183603	0.00497514	0.000224195	0.000346284	NA	NA	NA	NA	1	0.000353545
SPINT1:O43278:OID21109:v1:Neurology	SPINT1	NASH_biomarker_GRS	EUR	39039	0.0188277	0.00496402	0.00014916	0.000364561	0.0182945	0.00496857	0.000231682	0.000344716	NA	NA	NA	NA	1	0.000984791
SPINT1:O43278:OID21109:v1:Neurology	SPINT1	CKD_GWAS_signif	EUR	39039	0.016591	0.0049649	0.000833583	0.000283009	0.0166715	0.00496865	0.00079345	0.000286273	NA	NA	NA	NA	1	0.00369392
SPINT1:O43278:OID21109:v1:Neurology	SPINT1	CAD_GWAS_signif	EUR	39039	-0.0110025	0.00496504	0.0266974	0.000124476	-0.0111403	0.00497066	0.0250175	0.000127746	NA	NA	NA	NA	1	0.190333
SPINT1:O43278:OID21109:v1:Neurology	SPINT1	liver_lipid_pPS	EUR	39039	0.0382674	0.00496055	1.24492e-14	0.00150639	0.037687	0.00496648	3.31448e-14	0.00146243	NA	NA	NA	NA	3.65757e-10	3.04797e-13
SPINT1:O43278:OID21109:v1:Neurology	SPINT1	BMI_GWAS_signif	EAS	207	-0.159394	0.0777811	0.0421227	0.0218101	-0.154199	0.0782148	0.0504835	0.0203155	NA	NA	NA	NA	1	0.999065
SPINT1:O43278:OID21109:v1:Neurology	SPINT1	liver_lipid_pPS	EAS	207	0.293972	0.0744829	0.000119783	0.075506	0.306579	0.0760578	8.76118e-05	0.0786855	NA	NA	NA	NA	1	0.351923
SPINT1:O43278:OID21109:v1:Neurology	SPINT1	BMI_GWAS_signif	SAS	804	0.0807089	0.0363467	0.02668	0.00612294	0.0772289	0.0370568	0.0374983	0.00550883	NA	NA	NA	NA	1	0.274076
SPINT2:O43291:OID20720:v1:Inflammation	SPINT2	T2D_PGS	ALL	42102	0.0100169	0.00476201	0.0354278	0.000100297	0.00287776	0.00479153	0.548114	8.1746e-06	rs76438938_C	0.00944057	0.00476084	0.0473783	1	0.0655458
SPINT2:O43291:OID20720:v1:Inflammation	SPINT2	CKD_PGS	ALL	42102	0.0365597	0.00475721	1.56176e-14	0.00133702	0.0337276	0.00476029	1.41037e-12	0.0011363	rs111338191_A	0.0355716	0.00475613	7.62833e-14	4.58845e-10	1.03343e-13
SPINT2:O43291:OID20720:v1:Inflammation	SPINT2	CKD_GWAS_signif	ALL	42102	0.0167154	0.00475828	0.000443712	0.000279674	0.0162882	0.00475454	0.000613547	0.000265898	rs7253245_G	0.016045	0.00475325	0.000737271	1	0.00207915
SPINT2:O43291:OID20720:v1:Inflammation	SPINT2	CAD_GWAS_signif	ALL	42102	-0.0104055	0.00475841	0.0287649	0.000108394	-0.0110377	0.00475697	0.0203283	0.000121997	rs6993770_A	-0.00961964	0.00474208	0.0425084	1	0.186972
SPINT2:O43291:OID20720:v1:Inflammation	SPINT2	proinsulin_pPS	ALL	42102	-0.00973572	0.00475803	0.0407465	9.49043e-05	-0.00804121	0.00475631	0.0909129	6.47712e-05	rs6993770_A	-0.00867063	0.0047419	0.0674798	1	0.758048
SPINT2:O43291:OID20720:v1:Inflammation	SPINT2	CKD_PGS	DISC	27896	0.0350933	0.00581743	1.63533e-09	0.00126241	0.0325774	0.00581843	2.17628e-08	0.00108615	rs111338191_A	0.0341582	0.00581485	4.29422e-09	4.8046e-05	1.02662e-08
SPINT2:O43291:OID20720:v1:Inflammation	SPINT2	CKD_GWAS_signif	DISC	27896	0.0193444	0.00581985	0.00088891	0.000383617	0.0187979	0.00581334	0.00122395	0.000362543	rs7253245_G	0.0187249	0.00581312	0.00127827	1	0.00437457
SPINT2:O43291:OID20720:v1:Inflammation	SPINT2	T2D_PGS	REP	14206	0.0172664	0.00827097	0.0368521	0.000284632	0.0102755	0.008327	0.217226	9.96927e-05	rs76438938_C	0.0170294	0.00827188	0.03954	1	0.087105
SPINT2:O43291:OID20720:v1:Inflammation	SPINT2	CKD_PGS	REP	14206	0.0393449	0.00827418	2.00263e-06	0.00147488	0.0360281	0.00829029	1.39733e-05	0.00123493	rs111338191_A	0.0383082	0.00827634	3.71347e-06	0.0588371	1.43856e-05
SPINT2:O43291:OID20720:v1:Inflammation	SPINT2	CAD_GWAS_signif	REP	14206	-0.021793	0.00826774	0.00840043	0.000453703	-0.0227589	0.00827079	0.00593597	0.000495516	rs6993770_A	-0.0207779	0.00824153	0.0117089	1	0.154253
SPINT2:O43291:OID20720:v1:Inflammation	SPINT2	T2D_PGS	EUR	39342	0.0105076	0.00492649	0.0329416	0.000111496	0.00297487	0.00495801	0.548501	8.81399e-06	NA	NA	NA	NA	1	0.0619209
SPINT2:O43291:OID20720:v1:Inflammation	SPINT2	CKD_PGS	EUR	39342	0.0385287	0.00491925	4.91323e-15	0.00150132	0.0354624	0.00492086	5.84278e-13	0.00126979	NA	NA	NA	NA	1.44351e-10	3.29568e-14
SPINT2:O43291:OID20720:v1:Inflammation	SPINT2	CKD_GWAS_signif	EUR	39342	0.0181248	0.00492142	0.000230967	0.000332349	0.0176031	0.00491698	0.000343916	0.000313686	NA	NA	NA	NA	1	0.00110518
SPINT2:O43291:OID20720:v1:Inflammation	SPINT2	CAD_GWAS_signif	EUR	39342	-0.00972842	0.00492178	0.048093	9.57586e-05	-0.0105208	0.00491928	0.0324674	0.000111969	NA	NA	NA	NA	1	0.267608
SPINT3:P49223:OID31509:v1:Oncology_II	SPINT3	T2D_PGS	ALL	42089	-0.00595702	0.00300556	0.0474858	3.52932e-05	-0.0028477	0.00302741	0.346895	7.96518e-06	rs6073773_G	-0.00552771	0.0029859	0.0641373	1	0.0849654
SPINT3:P49223:OID31509:v1:Oncology_II	SPINT3	CAD_PGS	ALL	42089	0.00863658	0.0030068	0.0040764	7.41162e-05	0.0092133	0.0030094	0.00220369	8.43589e-05	rs1260326_T	0.00865928	0.00300704	0.00398297	1	0.0175608
SPINT3:P49223:OID31509:v1:Oncology_II	SPINT3	CKD_PGS	ALL	42089	0.006387	0.00300461	0.0335314	4.05971e-05	0.00764332	0.00301032	0.0111193	5.80271e-05	rs6073773_G	0.00625939	0.0029849	0.0359977	1	0.0726513
SPINT3:P49223:OID31509:v1:Oncology_II	SPINT3	BMI_PGS	ALL	42089	-0.00852712	0.00300598	0.00456021	7.22891e-05	-0.000474023	0.00313028	0.879636	2.0644e-07	rs1260326_T	-0.00856492	0.00300658	0.00439155	1	0.0109819
SPINT3:P49223:OID31509:v1:Oncology_II	SPINT3	CKD_GWAS_signif	ALL	42089	0.00732913	0.0030034	0.01468	5.34986e-05	0.00753309	0.0030048	0.0121792	5.65729e-05	rs6073773_G	0.00699834	0.00298373	0.0190062	1	0.0531154
SPINT3:P49223:OID31509:v1:Oncology_II	SPINT3	CAD_PGS	DISC	27845	0.009081	0.00383104	0.0177769	8.10738e-05	0.00985643	0.0038319	0.0101104	9.55416e-05	rs1260326_T	0.00909858	0.00383126	0.017564	1	0.0679174
SPINT3:P49223:OID31509:v1:Oncology_II	SPINT3	CKD_PGS	DISC	27845	0.00793319	0.00382594	0.0381328	6.2042e-05	0.00935997	0.00383032	0.0145457	8.62322e-05	rs6073773_G	0.00793258	0.00380501	0.0370992	1	0.0953482
SPINT3:P49223:OID31509:v1:Oncology_II	SPINT3	BMI_PGS	DISC	27845	-0.0102927	0.0038308	0.00721747	0.000104161	-0.00189852	0.00399996	0.635051	3.25387e-06	rs1260326_T	-0.0103277	0.00383146	0.00703234	1	0.0185034
SPINT3:P49223:OID31509:v1:Oncology_II	SPINT3	BMI_GWAS_signif	DISC	27845	-0.00764459	0.00382792	0.0458282	5.75514e-05	-0.00416158	0.00385802	0.280738	1.68056e-05	rs1260326_T	-0.00763933	0.00382799	0.0459818	1	0.171084
SPINT3:P49223:OID31509:v1:Oncology_II	SPINT3	CKD_GWAS_signif	DISC	27845	0.0086282	0.00382555	0.0241152	7.34019e-05	0.00889396	0.00382515	0.0200724	7.80716e-05	rs6073773_G	0.00809969	0.00380478	0.033278	1	0.0821452
SPINT3:P49223:OID31509:v1:Oncology_II	SPINT3	CAD_GWAS_signif	AFR	1119	-0.0437743	0.022066	0.0475362	0.00131222	-0.0434188	0.0220978	0.0496953	0.00129936	NA	NA	NA	NA	1	0.99549
SPINT3:P49223:OID31509:v1:Oncology_II	SPINT3	CAD_PGS	EUR	39304	0.0104362	0.00309227	0.000739101	0.000109957	0.0110594	0.00309465	0.000352367	0.000123461	NA	NA	NA	NA	1	0.0042329
SPINT3:P49223:OID31509:v1:Oncology_II	SPINT3	CKD_PGS	EUR	39304	0.00674298	0.00308983	0.0290922	4.5984e-05	0.00811064	0.00309483	0.00877816	6.64036e-05	NA	NA	NA	NA	1	0.0629866
SPINT3:P49223:OID31509:v1:Oncology_II	SPINT3	BMI_PGS	EUR	39304	-0.0088262	0.00309226	0.00431561	7.86557e-05	-0.000689233	0.0032241	0.830724	4.41921e-07	NA	NA	NA	NA	1	0.0106014
SPINT3:P49223:OID31509:v1:Oncology_II	SPINT3	CKD_GWAS_signif	EUR	39304	0.008119	0.00308903	0.00858377	6.66975e-05	0.00827163	0.00309049	0.00744314	6.92594e-05	NA	NA	NA	NA	1	0.0315634
SPINT3:P49223:OID31509:v1:Oncology_II	SPINT3	obesity_pPS	EUR	39304	-0.00607608	0.00308901	0.04919	3.73587e-05	-0.00423763	0.00309822	0.171395	1.80897e-05	NA	NA	NA	NA	1	0.206457
SPINT3:P49223:OID31509:v1:Oncology_II	SPINT3	NASH_biomarker_GRS	EAS	205	0.109938	0.0524222	0.0376241	0.00872361	0.0993745	0.0534722	0.0650674	0.00693402	NA	NA	NA	NA	1	0.998253
SPOCK1:Q08629:OID20924:v1:Neurology	SPOCK1	CAD_PGS	ALL	41618	0.0100296	0.00472227	0.033685	0.0001017	0.0116848	0.00472063	0.013318	0.000138189	rs12652557_A	0.00929627	0.00470062	0.0479728	1	0.0933525
SPOCK1:Q08629:OID20924:v1:Neurology	SPOCK1	CKD_PGS	ALL	41618	-0.0443353	0.00471331	5.38665e-21	0.0019908	-0.0421277	0.00471672	4.36859e-19	0.00179604	rs3998182_T	-0.0403183	0.00474552	2.02519e-17	1.5826e-16	4.68224e-20
SPOCK1:Q08629:OID20924:v1:Neurology	SPOCK1	BMI_PGS	ALL	41618	-0.0287789	0.0047187	1.07729e-09	0.000837954	-0.0136641	0.00490924	0.00538256	0.000174723	rs3998182_T	-0.0277612	0.00471696	4.00105e-09	3.16509e-05	4.87687e-09
SPOCK1:Q08629:OID20924:v1:Neurology	SPOCK1	NASH_biomarker_GRS	ALL	41618	0.0232543	0.0047143	8.14115e-07	0.000548301	0.0234201	0.00471219	6.71825e-07	0.000556888	rs3998182_T	0.0216713	0.00471514	4.3174e-06	0.0239187	7.6909e-06
SPOCK1:Q08629:OID20924:v1:Neurology	SPOCK1	CKD_GWAS_signif	ALL	41618	-0.0278848	0.00471456	3.35259e-09	0.000788116	-0.0274594	0.00471132	5.63806e-09	0.00076566	rs35051685_C	-0.0275913	0.00469836	4.32445e-09	9.8499e-05	2.82232e-08
SPOCK1:Q08629:OID20924:v1:Neurology	SPOCK1	CKD_PGS	DISC	27561	-0.0448279	0.00572076	4.81832e-15	0.00209618	-0.0423133	0.00572147	1.44869e-13	0.00186633	rs3998182_T	-0.0402026	0.00576041	3.03785e-12	1.41562e-10	4.38274e-14
SPOCK1:Q08629:OID20924:v1:Neurology	SPOCK1	BMI_PGS	DISC	27561	-0.0286945	0.00573204	5.59194e-07	0.000856629	-0.0138188	0.00597994	0.0208478	0.000182548	rs3998182_T	-0.0276185	0.0057285	1.43422e-06	0.0164291	2.46313e-06
SPOCK1:Q08629:OID20924:v1:Neurology	SPOCK1	NASH_biomarker_GRS	DISC	27561	0.0238322	0.00572767	3.17963e-05	0.000591983	0.0240929	0.00572229	2.55771e-05	0.00060572	rs3998182_T	0.0221448	0.00572701	0.000110557	0.934175	0.000278858
SPOCK1:Q08629:OID20924:v1:Neurology	SPOCK1	CKD_GWAS_signif	DISC	27561	-0.0282169	0.00572395	8.287e-07	0.000830714	-0.0272845	0.00571706	1.82918e-06	0.000778106	rs35051685_C	-0.0274444	0.00570045	1.4841e-06	0.0243472	6.30757e-06
SPOCK1:Q08629:OID20924:v1:Neurology	SPOCK1	CKD_PGS	REP	14057	-0.0431386	0.00831408	2.14822e-07	0.00178048	-0.0415769	0.00833162	6.10273e-07	0.00165152	rs3998182_T	-0.040259	0.00836994	1.52537e-06	0.00631147	1.75319e-06
SPOCK1:Q08629:OID20924:v1:Neurology	SPOCK1	BMI_PGS	REP	14057	-0.0289663	0.00831727	0.000497965	0.000803001	-0.0133469	0.00861198	0.121212	0.000159548	rs3998182_T	-0.0280996	0.00831801	0.000731717	1	0.00230035
SPOCK1:Q08629:OID20924:v1:Neurology	SPOCK1	NASH_biomarker_GRS	REP	14057	0.0217088	0.00831678	0.00905759	0.00045125	0.0215638	0.00832278	0.00958143	0.000445778	rs3998182_T	0.0203891	0.00832274	0.0143056	1	0.0822366
SPOCK1:Q08629:OID20924:v1:Neurology	SPOCK1	CKD_GWAS_signif	REP	14057	-0.0274455	0.00831001	0.000959966	0.000722222	-0.0281504	0.00831462	0.000712052	0.000760924	rs35051685_C	-0.028031	0.00829279	0.000726387	1	0.00900432
SPOCK1:Q08629:OID20924:v1:Neurology	SPOCK1	lipodystrophy_pPS	REP	14057	0.0177451	0.00831865	0.0329278	0.000301426	0.0190105	0.00833254	0.0225351	0.000345689	rs7756288_T	0.0172308	0.00830825	0.0381034	1	0.122815
SPOCK1:Q08629:OID20924:v1:Neurology	SPOCK1	CAD_PGS	EUR	38888	0.00988225	0.00486576	0.0422641	0.000100216	0.0115304	0.0048636	0.0177563	0.000136538	NA	NA	NA	NA	1	0.114974
SPOCK1:Q08629:OID20924:v1:Neurology	SPOCK1	CKD_PGS	EUR	38888	-0.0468584	0.00485541	5.16484e-22	0.00225764	-0.0445264	0.00485772	5.13824e-20	0.0020369	NA	NA	NA	NA	1.51743e-17	4.58438e-21
SPOCK1:Q08629:OID20924:v1:Neurology	SPOCK1	BMI_PGS	EUR	38888	-0.0276215	0.0048634	1.3608e-08	0.000783115	-0.0129324	0.0050652	0.0106778	0.000158357	NA	NA	NA	NA	0.000399804	5.84509e-08
SPOCK1:Q08629:OID20924:v1:Neurology	SPOCK1	NASH_biomarker_GRS	EUR	38888	0.0241135	0.00485775	6.93717e-07	0.00059834	0.0244436	0.00485499	4.80652e-07	0.000615475	NA	NA	NA	NA	0.0203814	6.6389e-06
SPOCK1:Q08629:OID20924:v1:Neurology	SPOCK1	CKD_GWAS_signif	EUR	38888	-0.0294965	0.00485767	1.27375e-09	0.000895045	-0.0289994	0.00485414	2.33294e-09	0.000866352	NA	NA	NA	NA	3.74228e-05	1.08158e-08
SPOCK1:Q08629:OID20924:v1:Neurology	SPOCK1	T2D_PGS	EAS	207	-0.167915	0.0676186	0.014083	0.0267192	-0.168433	0.0683165	0.0147952	0.0268221	NA	NA	NA	NA	1	0.999455
SPOCK1:Q08629:OID20924:v1:Neurology	SPOCK1	BMI_PGS	EAS	207	-0.214728	0.0651654	0.00121932	0.0457152	-0.231845	0.0681298	0.000852207	0.0493801	NA	NA	NA	NA	1	0.454386
SPOCK1:Q08629:OID20924:v1:Neurology	SPOCK1	BMI_GWAS_signif	EAS	207	-0.145629	0.0669572	0.0311495	0.0206806	-0.145677	0.0678174	0.0332919	0.020551	NA	NA	NA	NA	1	0.999065
SPON1:Q9HCB6:OID20759:v1:Inflammation	SPON1	T2D_PGS	ALL	41958	0.0206447	0.0045408	5.47014e-06	0.000428034	0.0167255	0.00457435	0.000256131	0.000277487	rs8176741_G	0.0198104	0.00453255	1.24153e-05	0.160713	1.67061e-05
SPON1:Q9HCB6:OID20759:v1:Inflammation	SPON1	CAD_PGS	ALL	41958	-0.0120502	0.00454375	0.00800368	0.00014569	-0.0128969	0.0045471	0.00456612	0.000166995	rs6486179_C	-0.011118	0.00453273	0.0141778	1	0.0304596
SPON1:Q9HCB6:OID20759:v1:Inflammation	SPON1	CKD_PGS	ALL	41958	0.0305931	0.0045379	1.58595e-11	0.000940602	0.0286819	0.00454608	2.83402e-10	0.000825674	rs2618516_T	0.0284683	0.00445457	1.66747e-10	4.65951e-07	9.04759e-11
SPON1:Q9HCB6:OID20759:v1:Inflammation	SPON1	BMI_PGS	ALL	41958	0.0211938	0.00454123	3.06619e-06	0.000451009	0.0112727	0.0047292	0.0171469	0.000117952	rs4939113_A	0.020419	0.00453817	6.83327e-06	0.0900846	1.07116e-05
SPON1:Q9HCB6:OID20759:v1:Inflammation	SPON1	NASH_biomarker_GRS	ALL	41958	0.015891	0.00453742	0.000461909	0.000254037	0.0151127	0.00454037	0.000873881	0.000229968	rs1794519_A	0.0143668	0.00453691	0.00154314	1	0.00275831
SPON1:Q9HCB6:OID20759:v1:Inflammation	SPON1	BMI_GWAS_signif	ALL	41958	0.0117252	0.00454032	0.00981347	0.000138145	0.00706051	0.00457642	0.122886	4.94172e-05	rs4939113_A	0.0108967	0.00453736	0.0163301	1	0.0398916
SPON1:Q9HCB6:OID20759:v1:Inflammation	SPON1	CKD_GWAS_signif	ALL	41958	0.0223111	0.00453753	8.82087e-07	0.000500602	0.0219706	0.00453936	1.30285e-06	0.00048611	rs188606884_G	0.0220018	0.00453574	1.23427e-06	0.0259157	5.75905e-06
SPON1:Q9HCB6:OID20759:v1:Inflammation	SPON1	CAD_GWAS_signif	ALL	41958	-0.0241103	0.004537	1.07701e-07	0.000584678	-0.0241641	0.00454105	1.03592e-07	0.000587508	rs6486179_C	-0.0235382	0.00452573	1.99185e-07	0.00316425	6.8788e-06
SPON1:Q9HCB6:OID20759:v1:Inflammation	SPON1	obesity_pPS	ALL	41958	0.0151887	0.00453808	0.000817773	0.000232019	0.0123735	0.00455094	0.00655278	0.000153458	rs10832164_C	0.0140702	0.00442473	0.0014744	1	0.011072
SPON1:Q9HCB6:OID20759:v1:Inflammation	SPON1	liver_lipid_pPS	ALL	41958	0.00946343	0.00453832	0.037055	9.00744e-05	0.00922073	0.00454215	0.0423592	8.55554e-05	rs1260326_T	0.0116408	0.0108401	0.28289	1	0.0675776
SPON1:Q9HCB6:OID20759:v1:Inflammation	SPON1	proinsulin_pPS	ALL	41958	-0.00901006	0.00453795	0.0470962	8.16651e-05	-0.00814292	0.00454168	0.0729913	6.67385e-05	rs2618516_T	-0.00758464	0.00445425	0.0886158	1	0.777352
SPON1:Q9HCB6:OID20759:v1:Inflammation	SPON1	T2D_PGS	DISC	27785	0.0151313	0.00549945	0.00593769	0.00024023	0.0113469	0.00554015	0.0405577	0.000133316	rs8176741_G	0.0142413	0.00549045	0.00949606	1	0.0147463
SPON1:Q9HCB6:OID20759:v1:Inflammation	SPON1	CAD_PGS	DISC	27785	-0.011662	0.00549824	0.0339276	0.000142777	-0.0125511	0.0055012	0.0225252	0.000165426	rs6486179_C	-0.0108079	0.00548512	0.0488025	1	0.110632
SPON1:Q9HCB6:OID20759:v1:Inflammation	SPON1	CKD_PGS	DISC	27785	0.0318083	0.00548798	6.86528e-09	0.00106504	0.030327	0.00549613	3.46169e-08	0.00096673	rs2618516_T	0.0296242	0.00538032	3.70251e-08	0.000201702	4.01797e-08
SPON1:Q9HCB6:OID20759:v1:Inflammation	SPON1	BMI_PGS	DISC	27785	0.0182931	0.00549657	0.000875552	0.000351441	0.00979711	0.00574306	0.0880368	9.24915e-05	rs4939113_A	0.017455	0.00549206	0.0014834	1	0.0026142
SPON1:Q9HCB6:OID20759:v1:Inflammation	SPON1	NASH_biomarker_GRS	DISC	27785	0.015828	0.0054923	0.00395646	0.000263541	0.0149176	0.00549517	0.0066382	0.000234184	rs1794519_A	0.0140188	0.00548945	0.0106617	1	0.0211732
SPON1:Q9HCB6:OID20759:v1:Inflammation	SPON1	CKD_GWAS_signif	DISC	27785	0.0317184	0.00548777	7.55719e-09	0.00105911	0.0313941	0.00548901	1.07973e-08	0.00103856	rs188606884_G	0.0313634	0.00548427	1.0839e-08	0.00022203	7.32773e-08
SPON1:Q9HCB6:OID20759:v1:Inflammation	SPON1	CAD_GWAS_signif	DISC	27785	-0.0201272	0.0054907	0.000247141	0.000426317	-0.0201213	0.00549553	0.000251312	0.000425912	rs6486179_C	-0.0195592	0.00547735	0.000356329	1	0.00828427
SPON1:Q9HCB6:OID20759:v1:Inflammation	SPON1	obesity_pPS	DISC	27785	0.011747	0.00549328	0.032491	0.000145128	0.00935468	0.00550939	0.0895279	9.16312e-05	rs10832164_C	0.0115828	0.00535465	0.0305405	1	0.151281
SPON1:Q9HCB6:OID20759:v1:Inflammation	SPON1	T2D_PGS	REP	14173	0.0304464	0.00803697	0.000152315	0.000855601	0.0266373	0.00809715	0.00100537	0.000647726	rs8176741_G	0.0297199	0.00802067	0.000211857	1	0.000618951
SPON1:Q9HCB6:OID20759:v1:Inflammation	SPON1	CKD_PGS	REP	14173	0.0272289	0.00804557	0.000715456	0.000682997	0.0245543	0.00806687	0.00234007	0.000554586	rs2618516_T	0.0251927	0.00791613	0.00146351	1	0.00329986
SPON1:Q9HCB6:OID20759:v1:Inflammation	SPON1	BMI_PGS	REP	14173	0.0273251	0.00804357	0.000682833	0.00068817	0.0155919	0.00832825	0.0612032	0.000209892	rs4939113_A	0.0266394	0.00804055	0.000924917	1	0.00302589
SPON1:Q9HCB6:OID20759:v1:Inflammation	SPON1	NASH_biomarker_GRS	REP	14173	0.0168728	0.00804456	0.0359742	0.000262458	0.0165193	0.00805358	0.0402686	0.000251933	rs1794519_A	0.0159449	0.00804831	0.0475938	1	0.22541
SPON1:Q9HCB6:OID20759:v1:Inflammation	SPON1	BMI_GWAS_signif	REP	14173	0.0184344	0.00804724	0.0219911	0.000313061	0.0122025	0.0081125	0.132564	0.000135496	rs4939113_A	0.017794	0.00804392	0.0269753	1	0.120093
SPON1:Q9HCB6:OID20759:v1:Inflammation	SPON1	CAD_GWAS_signif	REP	14173	-0.032879	0.0080335	4.2868e-05	0.000998477	-0.0331184	0.00804267	3.8465e-05	0.00101443	rs6486179_C	-0.0323103	0.00801302	5.55417e-05	1	0.0037043
SPON1:Q9HCB6:OID20759:v1:Inflammation	SPON1	obesity_pPS	REP	14173	0.0216917	0.00803366	0.00694007	0.000434872	0.0183526	0.00805701	0.0227507	0.00031067	rs10832164_C	0.0186618	0.00783827	0.0172859	1	0.0978396
SPON1:Q9HCB6:OID20759:v1:Inflammation	SPON1	liver_lipid_pPS	REP	14173	0.0195319	0.00803523	0.0150784	0.000352483	0.0186038	0.00804686	0.0207957	0.000320034	rs1260326_T	0.020835	0.0186794	0.264697	1	0.064672
SPON1:Q9HCB6:OID20759:v1:Inflammation	SPON1	CAD_GWAS_signif	AFR	1107	-0.0618512	0.0305321	0.043039	0.0031679	-0.0631302	0.0307418	0.0402679	0.0032944	NA	NA	NA	NA	1	0.99549
SPON1:Q9HCB6:OID20759:v1:Inflammation	SPON1	T2D_PGS	EUR	39207	0.0207222	0.00468642	9.81646e-06	0.000434318	0.0162721	0.00472177	0.000569146	0.000264258	NA	NA	NA	NA	0.288408	2.9825e-05
SPON1:Q9HCB6:OID20759:v1:Inflammation	SPON1	CAD_PGS	EUR	39207	-0.0125333	0.00468822	0.00751269	0.000158807	-0.0135601	0.00469053	0.00384281	0.000185982	NA	NA	NA	NA	1	0.0291191
SPON1:Q9HCB6:OID20759:v1:Inflammation	SPON1	CKD_PGS	EUR	39207	0.0310758	0.00468155	3.2227e-11	0.000978163	0.02899	0.00468819	6.32649e-10	0.000850241	NA	NA	NA	NA	9.4683e-07	1.78647e-10
SPON1:Q9HCB6:OID20759:v1:Inflammation	SPON1	BMI_PGS	EUR	39207	0.0218975	0.00468668	2.9887e-06	0.000484897	0.0113611	0.00488691	0.0200878	0.00012028	NA	NA	NA	NA	0.087808	1.06563e-05
SPON1:Q9HCB6:OID20759:v1:Inflammation	SPON1	NASH_biomarker_GRS	EUR	39207	0.0163484	0.00468213	0.000480543	0.000270873	0.015423	0.00468406	0.000993334	0.000241242	NA	NA	NA	NA	1	0.00286377
SPON1:Q9HCB6:OID20759:v1:Inflammation	SPON1	BMI_GWAS_signif	EUR	39207	0.0100266	0.0046843	0.0323225	0.000101813	0.00511974	0.00472151	0.278219	2.61699e-05	NA	NA	NA	NA	1	0.110939
SPON1:Q9HCB6:OID20759:v1:Inflammation	SPON1	CKD_GWAS_signif	EUR	39207	0.0242654	0.00468183	2.19555e-07	0.000596597	0.0239129	0.00468292	3.29875e-07	0.000579992	NA	NA	NA	NA	0.00645053	1.49318e-06
SPON1:Q9HCB6:OID20759:v1:Inflammation	SPON1	T2D_GWAS_signif	EUR	39207	0.00955499	0.00468273	0.04131	9.25231e-05	0.00941251	0.00468654	0.0446063	8.97722e-05	NA	NA	NA	NA	1	0.167001
SPON1:Q9HCB6:OID20759:v1:Inflammation	SPON1	CAD_GWAS_signif	EUR	39207	-0.0230081	0.00468168	8.93748e-07	0.000536442	-0.0232682	0.00468463	6.83127e-07	0.000548757	NA	NA	NA	NA	0.0262583	4.37639e-05
SPON1:Q9HCB6:OID20759:v1:Inflammation	SPON1	obesity_pPS	EUR	39207	0.0161788	0.00468273	0.000550915	0.000265212	0.01311	0.00469527	0.00523799	0.000173492	NA	NA	NA	NA	1	0.00938128
SPON1:Q9HCB6:OID20759:v1:Inflammation	SPON1	proinsulin_pPS	EUR	39207	-0.00975657	0.00468222	0.0371896	9.64887e-05	-0.00889224	0.00468489	0.0576948	8.01795e-05	NA	NA	NA	NA	1	0.779429
SPON1:Q9HCB6:OID20759:v1:Inflammation	SPON1	T2D_GWAS_signif	EAS	204	0.153443	0.0726519	0.0363188	0.0190608	0.134122	0.0757335	0.0786098	0.0135504	NA	NA	NA	NA	1	0.992462
SPON1:Q9HCB6:OID20759:v1:Inflammation	SPON1	lipodystrophy_pPS	SAS	813	0.0662533	0.0333596	0.0473883	0.00405799	0.0618951	0.0337833	0.0673325	0.00352392	NA	NA	NA	NA	1	0.830185
SPON2:Q9BUD6:OID20221:v1:Cardiometabolic	SPON2	T2D_PGS	ALL	41742	0.0388427	0.00471812	1.88368e-16	0.00151714	0.0155784	0.00463971	0.000786884	0.000241498	rs1260326_T	0.0374598	0.0047271	2.34746e-15	5.53425e-12	1.18253e-15
SPON2:Q9BUD6:OID20221:v1:Cardiometabolic	SPON2	CKD_PGS	ALL	41742	0.0713665	0.00470749	8.91715e-52	0.00512475	0.0627884	0.00460363	2.90032e-42	0.00396813	rs1260326_T	0.0707101	0.00470857	7.68477e-51	2.61986e-47	2.16517e-50
SPON2:Q9BUD6:OID20221:v1:Cardiometabolic	SPON2	BMI_PGS	ALL	41742	0.0591685	0.00471401	4.52597e-36	0.00351894	0.00055196	0.00479769	0.908408	2.83609e-07	rs1260326_T	0.0587618	0.00471353	1.31437e-35	1.32973e-31	8.63461e-35
SPON2:Q9BUD6:OID20221:v1:Cardiometabolic	SPON2	NASH_biomarker_GRS	ALL	41742	0.0187382	0.00471692	7.12273e-05	0.000353691	0.0183976	0.00460526	6.48288e-05	0.000341836	rs545258932_A	0.0181748	0.00468901	0.00010633	1	0.000500636
SPON2:Q9BUD6:OID20221:v1:Cardiometabolic	SPON2	BMI_GWAS_signif	ALL	41742	0.0295644	0.00471856	3.75104e-10	0.00087935	0.00425368	0.00464293	0.359587	1.79848e-05	rs79154685_A	0.0291898	0.00471184	5.88289e-10	1.10206e-05	8.74647e-09
SPON2:Q9BUD6:OID20221:v1:Cardiometabolic	SPON2	CKD_GWAS_signif	ALL	41742	0.0434831	0.00471377	2.97255e-20	0.00190401	0.041748	0.00460131	1.20654e-19	0.00176042	rs79154685_A	0.0431584	0.00470703	4.9886e-20	8.73334e-16	5.74562e-19
SPON2:Q9BUD6:OID20221:v1:Cardiometabolic	SPON2	CAD_GWAS_signif	ALL	41742	-0.0102959	0.00471803	0.0290973	0.000106759	-0.0124525	0.00460769	0.00688378	0.000156473	rs28855974_A	-0.00949478	0.00466865	0.0419851	1	0.188299
SPON2:Q9BUD6:OID20221:v1:Cardiometabolic	SPON2	obesity_pPS	ALL	41742	0.0211579	0.00471756	7.31361e-06	0.000450765	0.00748909	0.00461707	0.104802	5.63725e-05	rs79154685_A	0.0207616	0.00471083	1.04978e-05	0.214874	0.000315991
SPON2:Q9BUD6:OID20221:v1:Cardiometabolic	SPON2	liver_lipid_pPS	ALL	41742	0.0248283	0.00471697	1.41952e-07	0.000620768	0.0234488	0.00460665	3.59218e-07	0.000554843	rs1260326_T	0.019179	0.0112545	0.0883683	0.00417054	1.07212e-06
SPON2:Q9BUD6:OID20221:v1:Cardiometabolic	SPON2	lipodystrophy_pPS	ALL	41742	-0.0156189	0.00471993	0.000936593	0.000245453	-0.0146245	0.0046098	0.00151251	0.000215607	rs28855974_A	-0.0152319	0.00467046	0.00110976	1	0.00612853
SPON2:Q9BUD6:OID20221:v1:Cardiometabolic	SPON2	T2D_PGS	DISC	27611	0.0375588	0.00567722	3.76556e-11	0.00150838	0.013687	0.00558286	0.0142278	0.000197944	rs1260326_T	0.0364387	0.0056879	1.51445e-10	1.10632e-06	2.40505e-10
SPON2:Q9BUD6:OID20221:v1:Cardiometabolic	SPON2	CKD_PGS	DISC	27611	0.0723338	0.00565579	2.4021e-37	0.00561272	0.063725	0.00552836	1.13572e-30	0.00435576	rs1260326_T	0.0717742	0.00565776	8.96332e-37	7.05736e-33	5.93055e-36
SPON2:Q9BUD6:OID20221:v1:Cardiometabolic	SPON2	BMI_PGS	DISC	27611	0.0630558	0.00566722	1.07422e-28	0.00425414	0.00311488	0.00578892	0.590528	9.5371e-06	rs1260326_T	0.0627278	0.00566705	2.03936e-28	3.15606e-24	2.23834e-27
SPON2:Q9BUD6:OID20221:v1:Cardiometabolic	SPON2	NASH_biomarker_GRS	DISC	27611	0.0175593	0.00567314	0.00196904	0.000330569	0.0170963	0.00553701	0.0020196	0.00031393	rs545258932_A	0.0176584	0.00563242	0.00171959	1	0.011524
SPON2:Q9BUD6:OID20221:v1:Cardiometabolic	SPON2	BMI_GWAS_signif	DISC	27611	0.0302985	0.00567258	9.30527e-08	0.000983738	0.00514022	0.00558247	0.357174	2.79274e-05	rs79154685_A	0.0297686	0.00566043	1.45862e-07	0.00273389	2.8478e-06
SPON2:Q9BUD6:OID20221:v1:Cardiometabolic	SPON2	CKD_GWAS_signif	DISC	27611	0.0452314	0.00566557	1.47681e-15	0.00219501	0.0436665	0.00552822	2.92012e-15	0.00205056	rs79154685_A	0.0446731	0.0056535	2.85026e-15	4.33887e-11	2.81745e-14
SPON2:Q9BUD6:OID20221:v1:Cardiometabolic	SPON2	obesity_pPS	DISC	27611	0.0175472	0.00567458	0.00198843	0.000329949	0.00284235	0.00555236	0.608713	8.63234e-06	rs79154685_A	0.0170576	0.00566236	0.00259373	1	0.0372529
SPON2:Q9BUD6:OID20221:v1:Cardiometabolic	SPON2	liver_lipid_pPS	DISC	27611	0.0226002	0.00567312	6.80159e-05	0.000547492	0.0211882	0.00553834	0.000130673	0.00048187	rs1260326_T	0.0263376	0.0137243	0.0549876	1	0.000354939
SPON2:Q9BUD6:OID20221:v1:Cardiometabolic	SPON2	lipodystrophy_pPS	DISC	27611	-0.0153109	0.00567652	0.00699604	0.000251056	-0.0131468	0.00554122	0.0176727	0.000185385	rs28855974_A	-0.0154124	0.00560718	0.00598737	1	0.0442029
SPON2:Q9BUD6:OID20221:v1:Cardiometabolic	SPON2	T2D_PGS	REP	14131	0.0390756	0.00844181	3.7105e-06	0.00137497	0.0174196	0.00830384	0.0359424	0.000271014	rs1260326_T	0.0370934	0.00845792	1.16484e-05	0.109014	1.97133e-05
SPON2:Q9BUD6:OID20221:v1:Cardiometabolic	SPON2	CKD_PGS	REP	14131	0.0689449	0.00843787	3.32025e-16	0.0042707	0.0606385	0.00826296	2.27753e-13	0.00330494	rs1260326_T	0.0681012	0.00843776	7.53395e-16	9.75488e-12	6.77422e-15
SPON2:Q9BUD6:OID20221:v1:Cardiometabolic	SPON2	BMI_PGS	REP	14131	0.052151	0.00844251	6.70455e-10	0.00244581	-0.00331788	0.00854138	0.697691	9.29542e-06	rs1260326_T	0.0515709	0.0084403	1.02204e-09	1.9698e-05	9.75147e-09
SPON2:Q9BUD6:OID20221:v1:Cardiometabolic	SPON2	NASH_biomarker_GRS	REP	14131	0.0201167	0.00845156	0.0173147	0.000363983	0.020274	0.00826059	0.014128	0.000370917	rs545258932_A	0.0186556	0.00841885	0.0267118	1	0.134935
SPON2:Q9BUD6:OID20221:v1:Cardiometabolic	SPON2	BMI_GWAS_signif	REP	14131	0.029005	0.00845343	0.000602752	0.000756018	0.00315399	0.00832121	0.704671	8.85017e-06	rs79154685_A	0.0288172	0.00844889	0.000649636	1	0.00812333
SPON2:Q9BUD6:OID20221:v1:Cardiometabolic	SPON2	CKD_GWAS_signif	REP	14131	0.0394981	0.00843886	2.88847e-06	0.0014058	0.0376232	0.00824772	5.11832e-06	0.00127999	rs79154685_A	0.039442	0.00843419	2.94604e-06	0.0848634	5.58312e-05
SPON2:Q9BUD6:OID20221:v1:Cardiometabolic	SPON2	obesity_pPS	REP	14131	0.0286672	0.00843836	0.000682565	0.000741162	0.0171855	0.00826621	0.0376352	0.000266186	rs79154685_A	0.0284029	0.00843398	0.000760063	1	0.0383739
SPON2:Q9BUD6:OID20221:v1:Cardiometabolic	SPON2	liver_lipid_pPS	REP	14131	0.0298465	0.00843943	0.00040669	0.000803137	0.0287955	0.00825172	0.000485163	0.000749534	rs1260326_T	0.0063167	0.0195952	0.747186	1	0.00390476
SPON2:Q9BUD6:OID20221:v1:Cardiometabolic	SPON2	obesity_pPS	AFR	1095	0.066941	0.0290151	0.0212442	0.00437908	0.0764738	0.0287942	0.00803289	0.00580122	NA	NA	NA	NA	1	0.791969
SPON2:Q9BUD6:OID20221:v1:Cardiometabolic	SPON2	lipodystrophy_pPS	AMR	68	-0.45869	0.18172	0.019319	0.0932587	-0.428745	0.187888	0.0335811	0.0803884	NA	NA	NA	NA	1	0.185401
SPON2:Q9BUD6:OID20221:v1:Cardiometabolic	SPON2	T2D_PGS	EUR	39007	0.0379132	0.00488463	8.58127e-15	0.00145257	0.0136199	0.00480237	0.00456941	0.000185299	NA	NA	NA	NA	2.52118e-10	5.02227e-14
SPON2:Q9BUD6:OID20221:v1:Cardiometabolic	SPON2	CKD_PGS	EUR	39007	0.074638	0.00487053	7.49612e-53	0.00563697	0.0656739	0.0047599	3.34622e-43	0.00436504	NA	NA	NA	NA	2.20236e-48	1.85072e-51
SPON2:Q9BUD6:OID20221:v1:Cardiometabolic	SPON2	BMI_PGS	EUR	39007	0.0602938	0.00487972	5.25845e-35	0.00367237	5.87807e-05	0.00497048	0.990565	3.22253e-09	NA	NA	NA	NA	1.54493e-30	1.0164e-33
SPON2:Q9BUD6:OID20221:v1:Cardiometabolic	SPON2	NASH_biomarker_GRS	EUR	39007	0.018449	0.00488247	0.000157934	0.000344665	0.0177683	0.00476419	0.000192087	0.000320394	NA	NA	NA	NA	1	0.00103573
SPON2:Q9BUD6:OID20221:v1:Cardiometabolic	SPON2	BMI_GWAS_signif	EUR	39007	0.0299205	0.00488317	9.02517e-10	0.000905744	0.00384148	0.00480355	0.42388	1.47364e-05	NA	NA	NA	NA	2.6516e-05	2.25666e-08
SPON2:Q9BUD6:OID20221:v1:Cardiometabolic	SPON2	CKD_GWAS_signif	EUR	39007	0.045652	0.00487848	8.55957e-21	0.00210991	0.0439159	0.0047598	2.93506e-20	0.00195722	NA	NA	NA	NA	2.5148e-16	1.68779e-19
SPON2:Q9BUD6:OID20221:v1:Cardiometabolic	SPON2	CAD_GWAS_signif	EUR	39007	-0.0099526	0.00488375	0.0415667	0.000100279	-0.0120185	0.00476656	0.0116922	0.000146468	NA	NA	NA	NA	1	0.246713
SPON2:Q9BUD6:OID20221:v1:Cardiometabolic	SPON2	obesity_pPS	EUR	39007	0.019107	0.00488343	9.14538e-05	0.000369534	0.00450677	0.00477684	0.345451	2.05099e-05	NA	NA	NA	NA	1	0.00257578
SPON2:Q9BUD6:OID20221:v1:Cardiometabolic	SPON2	liver_lipid_pPS	EUR	39007	0.0258341	0.00488092	1.21059e-07	0.000676021	0.0242549	0.00476414	3.57568e-07	0.00059685	NA	NA	NA	NA	0.00355671	9.21427e-07
SPON2:Q9BUD6:OID20221:v1:Cardiometabolic	SPON2	lipodystrophy_pPS	EUR	39007	-0.0167983	0.00488526	0.000585412	0.000285439	-0.0158297	0.0047676	0.000900144	0.000253949	NA	NA	NA	NA	1	0.00394482
SPON2:Q9BUD6:OID20221:v1:Cardiometabolic	SPON2	BMI_PGS	SAS	804	0.0958466	0.033656	0.00452207	0.00898963	0.0352737	0.0344204	0.305799	0.00111801	NA	NA	NA	NA	1	0.0732921
SPON2:Q9BUD6:OID20221:v1:Cardiometabolic	SPON2	BMI_GWAS_signif	SAS	804	0.0713024	0.0339427	0.0360025	0.00491531	0.0554403	0.033366	0.0970222	0.00293235	NA	NA	NA	NA	1	0.316397
SPP1:P10451:OID20322:v1:Cardiometabolic	SPP1	T2D_PGS	ALL	42384	-0.0355784	0.00461057	1.22004e-14	0.00126739	-0.0292385	0.0046393	2.96084e-10	0.000846498	rs5894469_AAAAC	-0.0350737	0.00460591	2.69296e-14	3.58447e-10	6.85368e-14
SPP1:P10451:OID20322:v1:Cardiometabolic	SPP1	CKD_PGS	ALL	42384	0.017662	0.00461142	0.000128294	0.000312551	0.0201058	0.00461334	1.31457e-05	0.000404992	rs1260326_T	0.0169236	0.00461217	0.000243481	1	0.000428327
SPP1:P10451:OID20322:v1:Cardiometabolic	SPP1	NASH_biomarker_GRS	ALL	42384	0.0192222	0.00460885	3.04257e-05	0.000370596	0.0192819	0.00460605	2.84213e-05	0.000373676	rs738408_C	0.00856784	0.00515076	0.0962375	0.893908	0.000225166
SPP1:P10451:OID20322:v1:Cardiometabolic	SPP1	CKD_GWAS_signif	ALL	42384	0.0123164	0.00461011	0.00755193	0.0001521	0.0127219	0.00460604	0.00574727	0.000162705	rs559683573_T	0.0120116	0.00460298	0.00906973	1	0.0290034
SPP1:P10451:OID20322:v1:Cardiometabolic	SPP1	T2D_GWAS_signif	ALL	42384	-0.0178734	0.00460974	0.000105775	0.000320308	-0.0174252	0.00460883	0.00015652	0.000304831	rs35085476_T	-0.0175913	0.00460693	0.000134483	1	0.00121393
SPP1:P10451:OID20322:v1:Cardiometabolic	SPP1	liver_lipid_pPS	ALL	42384	0.027337	0.00460865	3.02186e-09	0.000749295	0.0279112	0.00460696	1.38572e-09	0.000782315	rs1260326_T	0.0286629	0.0110145	0.00926363	8.87822e-05	3.15951e-08
SPP1:P10451:OID20322:v1:Cardiometabolic	SPP1	beta_cell_pPS	ALL	42384	-0.0216998	0.00460914	2.50971e-06	0.000472174	-0.0225877	0.00460707	9.48137e-07	0.000512482	rs7672749_G	-0.021383	0.00460395	3.41942e-06	0.0737353	0.00013167
SPP1:P10451:OID20322:v1:Cardiometabolic	SPP1	lipodystrophy_pPS	ALL	42384	-0.024369	0.00461082	1.26204e-07	0.000594966	-0.0253944	0.00460942	3.6249e-08	0.000646997	rs13303_T	-0.0239556	0.0046087	2.02475e-07	0.00370788	2.19401e-06
SPP1:P10451:OID20322:v1:Cardiometabolic	SPP1	T2D_PGS	DISC	28054	-0.0399663	0.00558449	8.47045e-13	0.00166642	-0.0325345	0.00561657	7.00503e-09	0.00108986	rs5894469_AAAAC	-0.0394305	0.00557866	1.60755e-12	2.48862e-08	6.17523e-12
SPP1:P10451:OID20322:v1:Cardiometabolic	SPP1	CKD_PGS	DISC	28054	0.0173782	0.00557919	0.00184234	0.000316138	0.0201689	0.0055762	0.000298611	0.000425236	rs1260326_T	0.0166509	0.00558037	0.00284904	1	0.00620022
SPP1:P10451:OID20322:v1:Cardiometabolic	SPP1	NASH_biomarker_GRS	DISC	28054	0.0265366	0.00557974	1.98559e-06	0.000736665	0.0264163	0.00557198	2.13804e-06	0.000730333	rs738408_C	0.0151299	0.0062392	0.0153155	0.0583366	2.12133e-05
SPP1:P10451:OID20322:v1:Cardiometabolic	SPP1	CKD_GWAS_signif	DISC	28054	0.0129954	0.00557925	0.0198535	0.000176808	0.0134337	0.00556987	0.0158783	0.000189128	rs559683573_T	0.0126026	0.00557038	0.0236781	1	0.0697632
SPP1:P10451:OID20322:v1:Cardiometabolic	SPP1	T2D_GWAS_signif	DISC	28054	-0.0205147	0.00558232	0.00023834	0.000439998	-0.0203649	0.00557683	0.000260998	0.000433437	rs35085476_T	-0.0202487	0.00557858	0.000284232	1	0.00382646
SPP1:P10451:OID20322:v1:Cardiometabolic	SPP1	liver_lipid_pPS	DISC	28054	0.0260983	0.00558031	2.92683e-06	0.0007124	0.0268084	0.00557367	1.51848e-06	0.000751701	rs1260326_T	0.0271562	0.0135368	0.0448554	0.0859903	2.49972e-05
SPP1:P10451:OID20322:v1:Cardiometabolic	SPP1	beta_cell_pPS	DISC	28054	-0.0244714	0.00558104	1.16546e-05	0.000626249	-0.024588	0.00557563	1.03803e-05	0.000631978	rs7672749_G	-0.0242627	0.00557552	1.3559e-05	0.342414	0.0010071
SPP1:P10451:OID20322:v1:Cardiometabolic	SPP1	lipodystrophy_pPS	DISC	28054	-0.02589	0.00558254	3.53932e-06	0.000700528	-0.0269989	0.00557526	1.28822e-06	0.000761979	rs13303_T	-0.0253516	0.00557952	5.55109e-06	0.103985	7.37483e-05
SPP1:P10451:OID20322:v1:Cardiometabolic	SPP1	T2D_PGS	REP	14330	-0.0286341	0.00816483	0.000454569	0.000757263	-0.024199	0.00822236	0.00325503	0.00053669	rs5894469_AAAAC	-0.0281651	0.00815735	0.000556563	1	0.00169054
SPP1:P10451:OID20322:v1:Cardiometabolic	SPP1	CKD_PGS	REP	14330	0.0178465	0.00817503	0.0290486	0.000293581	0.0195362	0.00819288	0.0171136	0.00035239	rs1260326_T	0.0170654	0.00817571	0.0368762	1	0.0834281
SPP1:P10451:OID20322:v1:Cardiometabolic	SPP1	liver_lipid_pPS	REP	14330	0.0305195	0.00815999	0.000184639	0.000861186	0.0308299	0.00816941	0.00016142	0.000882094	rs1260326_T	0.0318015	0.0189392	0.0931472	1	0.00203172
SPP1:P10451:OID20322:v1:Cardiometabolic	SPP1	beta_cell_pPS	REP	14330	-0.0184293	0.00817185	0.0241345	0.000313307	-0.0208264	0.00817513	0.0108591	0.000402189	rs7672749_G	-0.0179616	0.00816031	0.0277451	1	0.296683
SPP1:P10451:OID20322:v1:Cardiometabolic	SPP1	lipodystrophy_pPS	REP	14330	-0.0208075	0.00817029	0.0108842	0.000399498	-0.0220038	0.00818382	0.00718165	0.00044797	rs13303_T	-0.0206116	0.00816797	0.0116312	1	0.0623351
SPP1:P10451:OID20322:v1:Cardiometabolic	SPP1	proinsulin_pPS	AMR	69	-0.349399	0.164212	0.0442982	0.0452306	-0.366995	0.165271	0.0375154	0.0498868	NA	NA	NA	NA	1	0.927148
SPP1:P10451:OID20322:v1:Cardiometabolic	SPP1	T2D_PGS	EUR	39602	-0.0342192	0.00474188	5.43464e-13	0.00119241	-0.0275907	0.00477229	7.4626e-09	0.000765589	NA	NA	NA	NA	1.5967e-08	2.84616e-12
SPP1:P10451:OID20322:v1:Cardiometabolic	SPP1	CKD_PGS	EUR	39602	0.0187226	0.00474075	7.85158e-05	0.000357461	0.0212923	0.00474118	7.11187e-06	0.000462105	NA	NA	NA	NA	1	0.00026792
SPP1:P10451:OID20322:v1:Cardiometabolic	SPP1	NASH_biomarker_GRS	EUR	39602	0.0195235	0.00473886	3.79855e-05	0.000388992	0.0195891	0.00473502	3.5251e-05	0.000392183	NA	NA	NA	NA	1	0.000277615
SPP1:P10451:OID20322:v1:Cardiometabolic	SPP1	CKD_GWAS_signif	EUR	39602	0.0143838	0.00474009	0.00241102	0.000211071	0.0149208	0.00473541	0.00162884	0.000227539	NA	NA	NA	NA	1	0.00992647
SPP1:P10451:OID20322:v1:Cardiometabolic	SPP1	T2D_GWAS_signif	EUR	39602	-0.0180156	0.00473964	0.000144297	0.000331138	-0.0177012	0.00473776	0.00018709	0.000319888	NA	NA	NA	NA	1	0.00163686
SPP1:P10451:OID20322:v1:Cardiometabolic	SPP1	liver_lipid_pPS	EUR	39602	0.02832	0.00473745	2.27966e-09	0.000818587	0.0288114	0.00473484	1.17584e-09	0.000848013	NA	NA	NA	NA	6.69764e-05	2.45527e-08
SPP1:P10451:OID20322:v1:Cardiometabolic	SPP1	beta_cell_pPS	EUR	39602	-0.0220936	0.00473901	3.14078e-06	0.000498055	-0.022771	0.0047361	1.53045e-06	0.000529614	NA	NA	NA	NA	0.092276	0.000170881
SPP1:P10451:OID20322:v1:Cardiometabolic	SPP1	lipodystrophy_pPS	EUR	39602	-0.0225034	0.00474096	2.07601e-06	0.000516268	-0.0236722	0.00473765	5.85974e-07	0.000571964	NA	NA	NA	NA	0.0609932	2.94653e-05
SPP1:P10451:OID20322:v1:Cardiometabolic	SPP1	CKD_PGS	SAS	816	-0.0705254	0.0355035	0.0473423	0.00430631	-0.0729854	0.0357316	0.0414424	0.00461364	NA	NA	NA	NA	1	0.999777
SPP1:P10451:OID20322:v1:Cardiometabolic	SPP1	lipodystrophy_pPS	SAS	816	-0.0787615	0.0351244	0.0252246	0.00547967	-0.0817212	0.035434	0.0213671	0.00587276	NA	NA	NA	NA	1	0.830185
SPRED2:Q7Z698:OID30423:v1:Inflammation_II	SPRED2	BMI_PGS	ALL	41071	-0.0117651	0.00489286	0.0161966	0.000136945	-0.0108157	0.00510186	0.0340157	0.000106908	rs1260326_T	-0.0116517	0.00489365	0.0172705	1	0.0347549
SPRED2:Q7Z698:OID30423:v1:Inflammation_II	SPRED2	CKD_PGS	DISC	27166	-0.0116789	0.00586322	0.0463931	0.000142346	-0.0117699	0.00587556	0.0451671	0.000144383	rs1260326_T	-0.0114708	0.00586606	0.0505409	1	0.111999
SPRED2:Q7Z698:OID30423:v1:Inflammation_II	SPRED2	liver_lipid_pPS	DISC	27166	-0.0118152	0.00586578	0.0439929	0.000145559	-0.0117144	0.00587273	0.0460841	0.000143164	rs1260326_T	-0.0316695	0.0141673	0.025399	1	0.0870377
SPRED2:Q7Z698:OID30423:v1:Inflammation_II	SPRED2	proinsulin_pPS	DISC	27166	-0.0117832	0.00586474	0.0445292	0.000144826	-0.0115989	0.00587463	0.0483464	0.000140263	rs1260326_T	-0.0117588	0.00586473	0.0449731	1	0.888879
SPRED2:Q7Z698:OID30423:v1:Inflammation_II	SPRED2	BMI_PGS	REP	13905	-0.0201164	0.00880494	0.0223472	0.000363745	-0.0208221	0.00914326	0.0227826	0.000363945	rs1260326_T	-0.0200206	0.008807	0.0230261	1	0.0585691
SPRED2:Q7Z698:OID30423:v1:Inflammation_II	SPRED2	BMI_GWAS_signif	AFR	1085	0.0832724	0.0295786	0.00496609	0.00709362	0.0796638	0.0298586	0.00775102	0.00640903	NA	NA	NA	NA	1	0.967753
SPRED2:Q7Z698:OID30423:v1:Inflammation_II	SPRED2	BMI_PGS	EUR	38376	-0.0120749	0.00506529	0.0171377	0.000144034	-0.0100886	0.00528582	0.0563198	9.26624e-05	NA	NA	NA	NA	1	0.0374912
SPRED2:Q7Z698:OID30423:v1:Inflammation_II	SPRED2	NASH_biomarker_GRS	EUR	38376	-0.0109139	0.00505871	0.0309773	0.000117978	-0.0113168	0.00506697	0.0255253	0.000126883	NA	NA	NA	NA	1	0.104491
SPRED2:Q7Z698:OID30423:v1:Inflammation_II	SPRED2	T2D_PGS	SAS	787	-0.0903291	0.0368109	0.0143641	0.00749152	-0.0943768	0.0373781	0.0117867	0.00807187	NA	NA	NA	NA	1	0.29203
SPRED2:Q7Z698:OID30423:v1:Inflammation_II	SPRED2	liver_lipid_pPS	SAS	787	-0.0770885	0.0369129	0.037107	0.00543831	-0.0761696	0.0373802	0.0419462	0.00527343	NA	NA	NA	NA	1	0.998229
SPRING1:Q9H741:OID31197:v1:Oncology_II	SPRING1	CKD_PGS	ALL	40809	0.0184352	0.00494585	0.000193719	0.000338885	0.0184339	0.00496116	0.000202966	0.000338148	rs34821847_C	0.0172654	0.0049693	0.000512501	1	0.000631683
SPRING1:Q9H741:OID31197:v1:Oncology_II	SPRING1	CKD_GWAS_signif	ALL	40809	0.0156898	0.00494388	0.0015068	0.000245685	0.01507	0.00495291	0.00234649	0.000226776	rs9272544_G	0.0154746	0.00493828	0.00172799	1	0.00651986
SPRING1:Q9H741:OID31197:v1:Oncology_II	SPRING1	CKD_PGS	DISC	26942	0.0216389	0.00602532	0.000329571	0.000477636	0.0214595	0.00603901	0.000380814	0.000468933	rs34821847_C	0.0195832	0.00605792	0.00122789	1	0.00126904
SPRING1:Q9H741:OID31197:v1:Oncology_II	SPRING1	CKD_GWAS_signif	DISC	26942	0.0147302	0.00602539	0.0145044	0.000221381	0.0145296	0.00603304	0.0160319	0.000215451	rs9272544_G	0.0146878	0.0060176	0.0146608	1	0.0538054
SPRING1:Q9H741:OID31197:v1:Oncology_II	SPRING1	CAD_PGS	REP	13867	-0.0182002	0.00866204	0.0356466	0.000315573	-0.0167278	0.00869163	0.0543014	0.00026658	rs9272544_G	-0.0177399	0.00865527	0.040422	1	0.200873
SPRING1:Q9H741:OID31197:v1:Oncology_II	SPRING1	CKD_GWAS_signif	REP	13867	0.0180831	0.00864925	0.0365716	0.000312451	0.0166615	0.00867612	0.0548299	0.000265417	rs9272544_G	0.0175668	0.00864263	0.0421143	1	0.186216
SPRING1:Q9H741:OID31197:v1:Oncology_II	SPRING1	BMI_GWAS_signif	AFR	1091	0.0796311	0.0299565	0.00797613	0.0064495	0.0875307	0.0302114	0.00384449	0.0077352	NA	NA	NA	NA	1	0.983006
SPRING1:Q9H741:OID31197:v1:Oncology_II	SPRING1	CKD_GWAS_signif	AMR	68	-0.294201	0.136262	0.0420151	0.0364673	-0.296944	0.142701	0.0505087	0.0378439	NA	NA	NA	NA	1	0.999914
SPRING1:Q9H741:OID31197:v1:Oncology_II	SPRING1	CKD_PGS	EUR	38105	0.0179252	0.00513125	0.000477563	0.000319464	0.0177159	0.0051445	0.000574542	0.000311504	NA	NA	NA	NA	1	0.00146307
SPRING1:Q9H741:OID31197:v1:Oncology_II	SPRING1	CKD_GWAS_signif	EUR	38105	0.0142782	0.0051299	0.005383	0.000202825	0.0136975	0.00513819	0.00768327	0.000186699	NA	NA	NA	NA	1	0.0205928
SPRR1B:P22528:OID31296:v1:Oncology_II	SPRR1B	BMI_PGS	ALL	41567	-0.0106079	0.00491004	0.0307432	0.000111997	-0.0103196	0.00511821	0.0437792	9.79493e-05	rs9272544_G	-0.0101246	0.00490761	0.0391156	1	0.0612779
SPRR1B:P22528:OID31296:v1:Oncology_II	SPRR1B	BMI_GWAS_signif	ALL	41567	-0.0127893	0.004908	0.00916918	0.000162921	-0.0126094	0.00495246	0.0108971	0.000156183	rs9272544_G	-0.012542	0.00490521	0.0105656	1	0.0378357
SPRR1B:P22528:OID31296:v1:Oncology_II	SPRR1B	BMI_PGS	DISC	27471	-0.0135582	0.00598899	0.0235912	0.000186245	-0.0131538	0.00626092	0.0356553	0.000160848	rs9272544_G	-0.0130945	0.0059844	0.0286699	1	0.0546186
SPRR1B:P22528:OID31296:v1:Oncology_II	SPRR1B	BMI_GWAS_signif	DISC	27471	-0.0170564	0.00598454	0.00437413	0.000295159	-0.0169729	0.00603771	0.00494002	0.000287938	rs9272544_G	-0.0168957	0.0059796	0.00472328	1	0.0264973
SPRR1B:P22528:OID31296:v1:Oncology_II	SPRR1B	CKD_GWAS_signif	AMR	69	-0.447308	0.169023	0.0144244	0.0864722	-0.506584	0.151753	0.00311847	0.115234	NA	NA	NA	NA	1	0.999914
SPRR1B:P22528:OID31296:v1:Oncology_II	SPRR1B	BMI_GWAS_signif	EUR	38825	-0.0108746	0.00508758	0.0325654	0.000117439	-0.010756	0.00513415	0.0361785	0.0001132	NA	NA	NA	NA	1	0.111512
SPRR1B:P22528:OID31296:v1:Oncology_II	SPRR1B	BMI_PGS	SAS	800	-0.0807327	0.0349406	0.021128	0.00655791	-0.0876159	0.0365884	0.0168877	0.00715729	NA	NA	NA	NA	1	0.185233
SPRR1B:P22528:OID31296:v1:Oncology_II	SPRR1B	BMI_GWAS_signif	SAS	800	-0.0817026	0.0350856	0.0201429	0.00666024	-0.0875689	0.035616	0.0141751	0.00754216	NA	NA	NA	NA	1	0.242729
SPRR1B:P22528:OID31296:v1:Oncology_II	SPRR1B	beta_cell_pPS	SAS	800	-0.0796487	0.0349695	0.0230284	0.00637371	-0.0794623	0.0352013	0.0242793	0.00636578	NA	NA	NA	NA	1	0.92131
SPRR3:Q9UBC9:OID31131:v1:Neurology_II	SPRR3	CKD_PGS	ALL	42156	0.0322281	0.00445653	4.85178e-13	0.00104561	0.0308072	0.00446425	5.24204e-12	0.000954189	rs4240868_G	0.0305799	0.00438588	3.16236e-12	1.42545e-08	2.97589e-12
SPRR3:Q9UBC9:OID31131:v1:Neurology_II	SPRR3	CKD_GWAS_signif	ALL	42156	0.0241709	0.00445615	5.85441e-08	0.000588567	0.0243904	0.00445791	4.49406e-08	0.000600047	rs1260326_T	0.024086	0.00445631	6.51865e-08	0.00172002	4.34262e-07
SPRR3:Q9UBC9:OID31131:v1:Neurology_II	SPRR3	lipodystrophy_pPS	ALL	42156	-0.012731	0.00445914	0.00430525	0.000163144	-0.0126296	0.00446343	0.00466317	0.000160576	rs4240868_G	-0.0109032	0.00438841	0.0129759	1	0.0217334
SPRR3:Q9UBC9:OID31131:v1:Neurology_II	SPRR3	CKD_PGS	DISC	27906	0.0366125	0.00539193	1.14194e-11	0.0013843	0.0350356	0.00539903	8.77223e-11	0.00126548	rs4240868_G	0.0342707	0.00529698	9.97199e-11	3.35501e-07	8.12351e-11
SPRR3:Q9UBC9:OID31131:v1:Neurology_II	SPRR3	NASH_biomarker_GRS	DISC	27906	-0.012917	0.00539732	0.016708	0.000172207	-0.0130363	0.00539892	0.0157581	0.000175441	rs35887622_A	-0.0125399	0.00538779	0.0199478	1	0.0733752
SPRR3:Q9UBC9:OID31131:v1:Neurology_II	SPRR3	CKD_GWAS_signif	DISC	27906	0.0289025	0.00539304	8.42438e-08	0.000862846	0.0289685	0.00539308	7.87463e-08	0.000867464	rs1260326_T	0.0288613	0.00539362	8.81553e-08	0.00247508	7.23708e-07
SPRR3:Q9UBC9:OID31131:v1:Neurology_II	SPRR3	lipodystrophy_pPS	DISC	27906	-0.0180301	0.00539988	0.000841951	0.000335145	-0.0175535	0.00540212	0.00115794	0.000317658	rs4240868_G	-0.0149291	0.00530508	0.00489472	1	0.00780332
SPRR3:Q9UBC9:OID31131:v1:Neurology_II	SPRR3	T2D_PGS	REP	14250	0.0163635	0.00789515	0.0382268	0.000256642	0.0116862	0.00795752	0.141972	0.000129486	rs1260326_T	0.0152247	0.00791365	0.0543937	1	0.0897304
SPRR3:Q9UBC9:OID31131:v1:Neurology_II	SPRR3	CKD_PGS	REP	14250	0.0236653	0.00790026	0.00274464	0.000535909	0.0226245	0.00792306	0.00430282	0.000489351	rs4240868_G	0.0232712	0.00779962	0.00285332	1	0.010986
SPRR3:Q9UBC9:OID31131:v1:Neurology_II	SPRR3	CKD_PGS	EUR	39376	0.0314872	0.0045952	7.38e-12	0.00100541	0.029566	0.00460146	1.33062e-10	0.000884992	NA	NA	NA	NA	2.16824e-07	4.20202e-11
SPRR3:Q9UBC9:OID31131:v1:Neurology_II	SPRR3	CKD_GWAS_signif	EUR	39376	0.0239296	0.00459529	1.92452e-07	0.000580963	0.0239691	0.00459595	1.84472e-07	0.000583251	NA	NA	NA	NA	0.00565425	1.32109e-06
SPRR3:Q9UBC9:OID31131:v1:Neurology_II	SPRR3	lipodystrophy_pPS	EUR	39376	-0.0140784	0.00459811	0.00220174	0.000200931	-0.0137311	0.00460021	0.00283855	0.000191143	NA	NA	NA	NA	1	0.0120824
SPRR3:Q9UBC9:OID31131:v1:Neurology_II	SPRR3	obesity_pPS	EAS	207	0.162467	0.0726816	0.0268252	0.0200136	0.151942	0.0727275	0.0383563	0.0177138	NA	NA	NA	NA	1	0.958296
SPRR3:Q9UBC9:OID31131:v1:Neurology_II	SPRR3	CKD_PGS	SAS	817	0.0720002	0.0346783	0.0382062	0.00427413	0.0708529	0.0351515	0.0441944	0.00411912	NA	NA	NA	NA	1	0.999777
SPRY2:O43597:OID20475:v1:Inflammation	SPRY2	liver_lipid_pPS	ALL	41181	-0.0116909	0.0048757	0.0164986	0.000136179	-0.0120794	0.00488013	0.0133196	0.000145369	rs1260326_T	-0.00113209	0.0116802	0.922787	1	0.0329077
SPRY2:O43597:OID20475:v1:Inflammation	SPRY2	obesity_pPS	DISC	27269	0.0152852	0.00598206	0.0106186	0.000233939	0.0121177	0.00599698	0.0433275	0.000146389	rs504122_G	0.0151337	0.00597058	0.0112597	1	0.0941532
SPRY2:O43597:OID20475:v1:Inflammation	SPRY2	liver_lipid_pPS	DISC	27269	-0.0151299	0.00598144	0.0114288	0.000229258	-0.0151415	0.00598326	0.0113911	0.000229591	rs1260326_T	-0.0140513	0.0145208	0.333221	1	0.0273657
SPRY2:O43597:OID20475:v1:Inflammation	SPRY2	CKD_PGS	REP	13912	0.0166488	0.00844869	0.0487926	0.000271386	0.013778	0.00847344	0.103967	0.000185591	rs6580981_G	0.0157889	0.00843837	0.061354	1	0.124872
SPRY2:O43597:OID20475:v1:Inflammation	SPRY2	lipodystrophy_pPS	AFR	1077	-0.07633	0.0307481	0.0132083	0.0055646	-0.0824596	0.0309467	0.0078317	0.00651336	NA	NA	NA	NA	1	0.449672
SPRY2:O43597:OID20475:v1:Inflammation	SPRY2	T2D_PGS	AMR	69	0.501356	0.199512	0.019432	0.0831393	0.56872	0.224623	0.0193923	0.0886493	NA	NA	NA	NA	1	0.512045
SPRY2:O43597:OID20475:v1:Inflammation	SPRY2	lipodystrophy_pPS	AMR	69	0.510694	0.164666	0.00503097	0.113811	0.507694	0.173103	0.00794884	0.110149	NA	NA	NA	NA	1	0.1603
SPRY2:O43597:OID20475:v1:Inflammation	SPRY2	CKD_PGS	EUR	38483	0.0101899	0.00504216	0.0432931	0.000103569	0.00812826	0.00504976	0.107486	6.57747e-05	NA	NA	NA	NA	1	0.0890099
SPRY2:O43597:OID20475:v1:Inflammation	SPRY2	liver_lipid_pPS	EUR	38483	-0.0131458	0.00503917	0.0090915	0.000172564	-0.0135762	0.0050434	0.00710841	0.000183933	NA	NA	NA	NA	1	0.0191476
SPTBN2:O15020:OID30876:v1:Neurology_II	SPTBN2	T2D_GWAS_signif	ALL	40916	-0.0118407	0.00494264	0.0165964	0.000139198	-0.0119816	0.0049547	0.0156003	0.000142438	rs1260326_T	-0.0121243	0.00494892	0.0142945	1	0.0810412
SPTBN2:O15020:OID30876:v1:Neurology_II	SPTBN2	beta_cell_pPS	ALL	40916	-0.00972701	0.00494225	0.0490597	9.39553e-05	-0.0100364	0.00495333	0.0427512	0.000100002	rs1260326_T	-0.00972471	0.00494225	0.0491131	1	0.307986
SPTBN2:O15020:OID30876:v1:Neurology_II	SPTBN2	T2D_PGS	DISC	27085	-0.0120707	0.00593844	0.0420996	0.000151573	-0.012525	0.00598641	0.0364262	0.000161067	rs1260326_T	-0.0124346	0.00595077	0.0366654	1	0.0855386
SPTBN2:O15020:OID30876:v1:Neurology_II	SPTBN2	T2D_GWAS_signif	DISC	27085	-0.0176235	0.00593223	0.0029728	0.000323728	-0.0175695	0.00594166	0.00310918	0.000321673	rs1260326_T	-0.017926	0.00594034	0.00254968	1	0.0279938
SPTBN2:O15020:OID30876:v1:Neurology_II	SPTBN2	CAD_GWAS_signif	AFR	1087	-0.0863804	0.0307326	0.00503658	0.00727242	-0.0831161	0.0308594	0.00718919	0.00678603	NA	NA	NA	NA	1	0.99549
SPTBN2:O15020:OID30876:v1:Neurology_II	SPTBN2	T2D_GWAS_signif	EUR	38232	-0.0118619	0.00511948	0.0205084	0.000139384	-0.0120654	0.00513015	0.0186843	0.000144117	NA	NA	NA	NA	1	0.096871
SPTBN2:O15020:OID30876:v1:Neurology_II	SPTBN2	beta_cell_pPS	EUR	38232	-0.0107347	0.00511914	0.0360032	0.00011417	-0.0110091	0.00512902	0.0318444	0.000120043	NA	NA	NA	NA	1	0.254961
SPTBN2:O15020:OID30876:v1:Neurology_II	SPTBN2	NASH_biomarker_GRS	EAS	200	0.211993	0.0815443	0.010275	0.0321358	0.211312	0.0829589	0.0119018	0.0311936	NA	NA	NA	NA	1	0.998253
SPTBN2:O15020:OID30876:v1:Neurology_II	SPTBN2	lipodystrophy_pPS	EAS	200	0.179925	0.0841249	0.0340945	0.0220618	0.172496	0.0848572	0.0438994	0.0201805	NA	NA	NA	NA	1	0.961439
SPTBN2:O15020:OID30876:v1:Neurology_II	SPTBN2	NASH_biomarker_GRS	SAS	781	-0.0772378	0.0366463	0.035402	0.00571346	-0.0776218	0.0371702	0.0371272	0.00571861	NA	NA	NA	NA	1	0.802345
SPTLC1:O15269:OID31086:v1:Neurology_II	SPTLC1	T2D_PGS	ALL	42156	0.0158014	0.00484431	0.00110775	0.000249556	0.00557926	0.00486629	0.25159	3.07253e-05	rs45461899_C	0.0154115	0.00480746	0.0013481	1	0.00262678
SPTLC1:O15269:OID31086:v1:Neurology_II	SPTLC1	CKD_PGS	ALL	42156	0.0098997	0.00484296	0.0409457	9.80231e-05	0.00590748	0.00483732	0.222006	3.48602e-05	rs45461899_C	0.00986122	0.00480607	0.0401929	1	0.0860505
SPTLC1:O15269:OID31086:v1:Neurology_II	SPTLC1	liver_lipid_pPS	ALL	42156	-0.0154696	0.00484066	0.00139563	0.000239549	-0.0163832	0.00483081	0.00069602	0.000268775	rs1260326_T	-0.0194049	0.0115777	0.0937326	1	0.00361264
SPTLC1:O15269:OID31086:v1:Neurology_II	SPTLC1	T2D_PGS	DISC	27906	0.0144352	0.00586965	0.0139272	0.000214785	0.0042299	0.005894	0.472973	1.82114e-05	rs45461899_C	0.0143409	0.00582689	0.0138549	1	0.0319923
SPTLC1:O15269:OID31086:v1:Neurology_II	SPTLC1	liver_lipid_pPS	DISC	27906	-0.0164017	0.00586213	0.005147	0.000277986	-0.0170629	0.00584613	0.00351822	0.000301125	rs1260326_T	-0.0218186	0.0142193	0.124933	1	0.0138226
SPTLC1:O15269:OID31086:v1:Neurology_II	SPTLC1	T2D_PGS	REP	14250	0.0181834	0.00858662	0.0342227	0.000310382	0.00822651	0.00863405	0.340709	6.27431e-05	rs45461899_C	0.0171634	0.0085158	0.043873	1	0.081745
SPTLC1:O15269:OID31086:v1:Neurology_II	SPTLC1	BMI_GWAS_signif	REP	14250	0.0170444	0.00859457	0.0473695	0.00027222	0.00630095	0.00864982	0.466351	3.66754e-05	rs2272587_C	0.0166684	0.00858101	0.0520998	1	0.196848
SPTLC1:O15269:OID31086:v1:Neurology_II	SPTLC1	CAD_GWAS_signif	AFR	1116	-0.0606666	0.0306794	0.0482505	0.00346688	-0.0588576	0.0306114	0.054784	0.00328772	NA	NA	NA	NA	1	0.99549
SPTLC1:O15269:OID31086:v1:Neurology_II	SPTLC1	beta_cell_pPS	AFR	1116	0.0915166	0.0302795	0.00256792	0.00805962	0.0940786	0.0302145	0.00189774	0.00857309	NA	NA	NA	NA	1	0.181517
SPTLC1:O15269:OID31086:v1:Neurology_II	SPTLC1	lipodystrophy_pPS	AMR	69	0.475155	0.156086	0.00575938	0.129266	0.448553	0.156824	0.00937034	0.11243	NA	NA	NA	NA	1	0.1603
SPTLC1:O15269:OID31086:v1:Neurology_II	SPTLC1	T2D_PGS	EUR	39376	0.0159902	0.00501177	0.00142127	0.000255704	0.00534975	0.00503566	0.288072	2.82401e-05	NA	NA	NA	NA	1	0.00336207
SPTLC1:O15269:OID31086:v1:Neurology_II	SPTLC1	CKD_PGS	EUR	39376	0.0106145	0.00500871	0.034079	0.00011283	0.00645527	0.00500183	0.196857	4.16749e-05	NA	NA	NA	NA	1	0.0721875
SPTLC1:O15269:OID31086:v1:Neurology_II	SPTLC1	BMI_PGS	EUR	39376	0.0101755	0.00501282	0.0423735	0.000103521	-0.0159276	0.00521015	0.00223689	0.000233787	NA	NA	NA	NA	1	0.0831063
SPTLC1:O15269:OID31086:v1:Neurology_II	SPTLC1	liver_lipid_pPS	EUR	39376	-0.0175564	0.00500576	0.000453304	0.000308971	-0.0186723	0.0049947	0.000185437	0.00034958	NA	NA	NA	NA	1	0.00131084
SPTLC1:O15269:OID31086:v1:Neurology_II	SPTLC1	proinsulin_pPS	EUR	39376	0.00992942	0.00500663	0.0473461	9.88187e-05	0.011481	0.00499535	0.0215482	0.000132157	NA	NA	NA	NA	1	0.798228
SRC:P12931:OID21521:v1:Oncology	SRC	BMI_PGS	ALL	41991	-0.0109679	0.00478503	0.0219032	0.000119804	-0.0193145	0.00498474	0.000106908	0.000343541	rs1260326_T	-0.010615	0.00478496	0.0265328	1	0.0455103
SRC:P12931:OID21521:v1:Oncology	SRC	liver_lipid_pPS	ALL	41991	-0.0180248	0.00478021	0.000163	0.000324152	-0.0186862	0.00478879	9.55205e-05	0.000348406	rs1260326_T	-0.00208268	0.0114252	0.855357	1	0.000533289
SRC:P12931:OID21521:v1:Oncology	SRC	obesity_pPS	DISC	27832	0.012652	0.00581103	0.0294704	0.000163478	0.0109357	0.00583147	0.060763	0.000121565	rs1260326_T	0.012406	0.00581025	0.0327533	1	0.145275
SRC:P12931:OID21521:v1:Oncology	SRC	liver_lipid_pPS	DISC	27832	-0.0216159	0.00580968	0.000199083	0.000477248	-0.0217137	0.00581741	0.000189943	0.000481409	rs1260326_T	-0.0164891	0.0140835	0.241685	1	0.000860154
SRC:P12931:OID21521:v1:Oncology	SRC	BMI_PGS	REP	14159	-0.0263961	0.00842123	0.00172519	0.000660726	-0.0338967	0.00872859	0.000103472	0.00102032	rs1260326_T	-0.0260759	0.0084224	0.00196521	1	0.00681264
SRC:P12931:OID21521:v1:Oncology	SRC	obesity_pPS	REP	14159	-0.0196717	0.00841086	0.0193574	0.000367985	-0.0203457	0.0084498	0.0160606	0.000392508	rs1260326_T	-0.0195613	0.00841033	0.0200399	1	0.154125
SRC:P12931:OID21521:v1:Oncology	SRC	lipodystrophy_pPS	AFR	1112	-0.0756553	0.0301339	0.0121993	0.00536916	-0.0847723	0.0303557	0.00532359	0.00672065	NA	NA	NA	NA	1	0.449672
SRC:P12931:OID21521:v1:Oncology	SRC	lipodystrophy_pPS	AMR	68	0.434548	0.140553	0.00532756	0.097053	0.430943	0.147651	0.00849235	0.093729	NA	NA	NA	NA	1	0.1603
SRC:P12931:OID21521:v1:Oncology	SRC	BMI_PGS	EUR	39233	-0.0104047	0.00494745	0.0354681	0.000107966	-0.0184412	0.00516028	0.000352413	0.000312644	NA	NA	NA	NA	1	0.0714224
SRC:P12931:OID21521:v1:Oncology	SRC	liver_lipid_pPS	EUR	39233	-0.0197893	0.00494041	6.19762e-05	0.000391556	-0.0204204	0.00494848	3.68921e-05	0.000416827	NA	NA	NA	NA	1	0.000220443
SRC:P12931:OID21521:v1:Oncology	SRC	lipodystrophy_pPS	SAS	808	0.0698428	0.0345776	0.0437479	0.00482225	0.0600731	0.0351338	0.0877154	0.00351723	NA	NA	NA	NA	1	0.830185
SRP14:P37108:OID21324:v1:Oncology	SRP14	T2D_PGS	ALL	41742	0.0360051	0.00470307	1.9646e-14	0.00129278	0.0170354	0.00467382	0.000267881	0.000285612	rs1354034_T	0.0357932	0.00469243	2.43759e-14	5.772e-10	1.09526e-13
SRP14:P37108:OID21324:v1:Oncology	SRP14	CAD_PGS	ALL	41742	0.0167256	0.00470801	0.000381895	0.000278692	0.0120376	0.00464566	0.00956922	0.000144367	rs1260326_T	0.016574	0.00470817	0.000431564	1	0.00235716
SRP14:P37108:OID21324:v1:Oncology	SRP14	CKD_PGS	ALL	41742	0.0145675	0.00470402	0.00195733	0.000211789	0.00773305	0.00464637	0.0960559	5.95666e-05	rs1001441_G	0.0144996	0.00470304	0.00205032	1	0.00557233
SRP14:P37108:OID21324:v1:Oncology	SRP14	BMI_PGS	ALL	41742	0.0208252	0.00470591	9.6542e-06	0.000432369	-0.0272989	0.00482991	1.59574e-08	0.000686495	rs1354034_T	0.0205666	0.00469528	1.18826e-05	0.28364	3.23053e-05
SRP14:P37108:OID21324:v1:Oncology	SRP14	liver_lipid_pPS	ALL	41742	-0.0107552	0.00470257	0.022196	0.000115526	-0.0119992	0.0046402	0.00971555	0.000143786	rs1260326_T	-0.00181175	0.0112436	0.871987	1	0.0428742
SRP14:P37108:OID21324:v1:Oncology	SRP14	T2D_PGS	DISC	27644	0.0353934	0.00577781	9.14747e-10	0.00125693	0.0165003	0.0057429	0.00406679	0.000269419	rs1354034_T	0.035212	0.00575939	9.85666e-10	2.68753e-05	5.16832e-09
SRP14:P37108:OID21324:v1:Oncology	SRP14	CAD_PGS	DISC	27644	0.0197108	0.00577859	0.000648179	0.000390088	0.0156012	0.0057012	0.00621422	0.000244398	rs1260326_T	0.0196111	0.00577878	0.000690669	1	0.00479685
SRP14:P37108:OID21324:v1:Oncology	SRP14	CKD_PGS	DISC	27644	0.0122405	0.0057715	0.0339438	0.000150844	0.00598708	0.00569876	0.293454	3.60319e-05	rs1001441_G	0.0121843	0.00577063	0.0347436	1	0.0859713
SRP14:P37108:OID21324:v1:Oncology	SRP14	BMI_PGS	DISC	27644	0.0222632	0.00577778	0.000116824	0.000497741	-0.026534	0.00594937	8.22984e-06	0.000648907	rs1354034_T	0.0218527	0.00575945	0.000148414	1	0.000393611
SRP14:P37108:OID21324:v1:Oncology	SRP14	T2D_PGS	REP	14098	0.0366593	0.0081139	6.29108e-06	0.00131805	0.0178356	0.00806113	0.0269452	0.000308294	rs1354034_T	0.0365047	0.0081069	6.75661e-06	0.184832	3.21447e-05
SRP14:P37108:OID21324:v1:Oncology	SRP14	CKD_PGS	REP	14098	0.0201076	0.00812643	0.0133599	0.000395718	0.0123486	0.00803364	0.12429	0.000148822	rs1001441_G	0.0200024	0.00812393	0.0138221	1	0.0444522
SRP14:P37108:OID21324:v1:Oncology	SRP14	BMI_PGS	REP	14098	0.0184669	0.00812471	0.0230456	0.000333939	-0.027859	0.00829054	0.000780554	0.000710801	rs1354034_T	0.0184359	0.00811761	0.023156	1	0.0600779
SRP14:P37108:OID21324:v1:Oncology	SRP14	CAD_GWAS_signif	AFR	1110	-0.0689742	0.0299245	0.0213628	0.00438604	-0.067796	0.0297689	0.0229638	0.0042783	NA	NA	NA	NA	1	0.99549
SRP14:P37108:OID21324:v1:Oncology	SRP14	T2D_PGS	EUR	38992	0.0364112	0.00486635	7.461e-14	0.00132358	0.016589	0.00483507	0.000602058	0.00027083	NA	NA	NA	NA	2.19204e-09	4.09727e-13
SRP14:P37108:OID21324:v1:Oncology	SRP14	CAD_PGS	EUR	38992	0.0190087	0.00487007	9.50993e-05	0.00036056	0.0142171	0.00480266	0.00307576	0.000201629	NA	NA	NA	NA	1	0.000716415
SRP14:P37108:OID21324:v1:Oncology	SRP14	CKD_PGS	EUR	38992	0.0161236	0.00486547	0.000920962	0.000259933	0.00903018	0.00480204	0.060049	8.13761e-05	NA	NA	NA	NA	1	0.00270579
SRP14:P37108:OID21324:v1:Oncology	SRP14	BMI_PGS	EUR	38992	0.02038	0.00486921	2.85179e-05	0.00041458	-0.0293261	0.0050006	4.54094e-09	0.000790814	NA	NA	NA	NA	0.837855	9.27858e-05
SRP14:P37108:OID21324:v1:Oncology	SRP14	liver_lipid_pPS	EUR	38992	-0.00974309	0.00486407	0.0451764	9.49862e-05	-0.0109771	0.00479656	0.0221112	0.000120519	NA	NA	NA	NA	1	0.0809319
SRP14:P37108:OID21324:v1:Oncology	SRP14	BMI_PGS	SAS	798	0.0866156	0.0349447	0.0134086	0.00697525	0.0649838	0.036602	0.0762457	0.00363075	NA	NA	NA	NA	1	0.137263
SRP14:P37108:OID21324:v1:Oncology	SRP14	BMI_GWAS_signif	SAS	798	0.105841	0.0350754	0.00263534	0.0102973	0.0978163	0.0355729	0.00611174	0.00865718	NA	NA	NA	NA	1	0.129044
SRP14:P37108:OID21324:v1:Oncology	SRP14	obesity_pPS	SAS	798	0.0692677	0.0349773	0.0480301	0.00446589	0.0719057	0.035291	0.0419596	0.00477531	NA	NA	NA	NA	1	0.997648
SRPK2:P78362:OID20502:v1:Inflammation	SRPK2	T2D_PGS	ALL	41889	0.0132967	0.00477991	0.00540836	0.000174656	0.000385635	0.00478902	0.93582	1.44974e-07	rs1354034_T	0.0129627	0.00476785	0.00655517	1	0.0117354
SRPK2:P78362:OID20502:v1:Inflammation	SRPK2	CAD_PGS	ALL	41889	0.0102286	0.00478241	0.0324575	0.000103254	0.00684672	0.00475984	0.150318	4.62581e-05	rs60822569_T	0.0100429	0.00477845	0.0355855	1	0.0906464
SRPK2:P78362:OID20502:v1:Inflammation	SRPK2	CKD_PGS	ALL	41889	0.0112791	0.00477865	0.0182638	0.000125747	0.00626761	0.00476113	0.188043	3.87432e-05	rs60822569_T	0.0108316	0.00477495	0.0233086	1	0.0423848
SRPK2:P78362:OID20502:v1:Inflammation	SRPK2	BMI_PGS	ALL	41889	0.0106283	0.00478077	0.0262112	0.000111558	-0.0228521	0.00494939	3.9022e-06	0.00047638	rs1354034_T	0.0103503	0.00476869	0.0299765	1	0.0533668
SRPK2:P78362:OID20502:v1:Inflammation	SRPK2	liver_lipid_pPS	ALL	41889	-0.0127582	0.00477655	0.00756531	0.000161024	-0.0135843	0.00475445	0.00427635	0.000182482	rs1260326_T	-0.00148412	0.011419	0.896591	1	0.0163794
SRPK2:P78362:OID20502:v1:Inflammation	SRPK2	T2D_PGS	DISC	27748	0.0120597	0.00587281	0.0400353	0.000143946	-0.0012945	0.00587857	0.825711	1.63659e-06	rs1354034_T	0.0117648	0.0058559	0.0445422	1	0.0821332
SRPK2:P78362:OID20502:v1:Inflammation	SRPK2	CAD_PGS	DISC	27748	0.0130321	0.00587105	0.026446	0.000168191	0.0102315	0.00583639	0.0796043	0.000103709	rs60822569_T	0.0129224	0.00586685	0.0276298	1	0.0919016
SRPK2:P78362:OID20502:v1:Inflammation	SRPK2	BMI_PGS	DISC	27748	0.0167997	0.00586978	0.00421192	0.000279588	-0.0180712	0.00609082	0.00301018	0.000297004	rs1354034_T	0.016461	0.0058529	0.00491997	1	0.0112702
SRPK2:P78362:OID20502:v1:Inflammation	SRPK2	obesity_pPS	DISC	27748	0.0183995	0.00586526	0.00170843	0.000335869	0.0106077	0.00584469	0.0695457	0.000111159	rs1354034_T	0.0180429	0.00584841	0.00203687	1	0.0340677
SRPK2:P78362:OID20502:v1:Inflammation	SRPK2	liver_lipid_pPS	DISC	27748	-0.014366	0.0058653	0.0143188	0.000204777	-0.0148795	0.00583156	0.01073	0.000219675	rs1260326_T	-0.0106876	0.0141998	0.451662	1	0.0333452
SRPK2:P78362:OID20502:v1:Inflammation	SRPK2	CKD_PGS	REP	14141	0.0172298	0.00825608	0.0369131	0.000290131	0.011843	0.00824837	0.151084	0.000136563	rs60822569_T	0.0162997	0.00824938	0.0481886	1	0.100139
SRPK2:P78362:OID20502:v1:Inflammation	SRPK2	lipodystrophy_pPS	REP	14141	0.019514	0.00825338	0.0180745	0.000372368	0.0178928	0.00824077	0.0299286	0.000312239	rs7080386_C	0.0196404	0.00824653	0.017248	1	0.085058
SRPK2:P78362:OID20502:v1:Inflammation	SRPK2	T2D_PGS	AMR	68	0.389399	0.181338	0.0430405	0.0560052	0.412437	0.212793	0.0668446	0.0475357	NA	NA	NA	NA	1	0.512045
SRPK2:P78362:OID20502:v1:Inflammation	SRPK2	lipodystrophy_pPS	AMR	68	0.43059	0.150267	0.00898839	0.0878451	0.414349	0.159059	0.0169427	0.0761578	NA	NA	NA	NA	1	0.169534
SRPK2:P78362:OID20502:v1:Inflammation	SRPK2	T2D_PGS	EUR	39139	0.0147298	0.00495575	0.00295785	0.000213331	0.00139048	0.00496528	0.779448	1.87475e-06	NA	NA	NA	NA	1	0.00671575
SRPK2:P78362:OID20502:v1:Inflammation	SRPK2	CAD_PGS	EUR	39139	0.01009	0.00495695	0.0418051	0.000100065	0.0067249	0.00493188	0.172715	4.44455e-05	NA	NA	NA	NA	1	0.114183
SRPK2:P78362:OID20502:v1:Inflammation	SRPK2	CKD_PGS	EUR	39139	0.0114886	0.0049527	0.0203645	0.000129946	0.00640124	0.00493194	0.194324	4.02694e-05	NA	NA	NA	NA	1	0.0462249
SRPK2:P78362:OID20502:v1:Inflammation	SRPK2	BMI_PGS	EUR	39139	0.0114286	0.00495647	0.0211269	0.000128399	-0.0225628	0.00513675	1.12387e-05	0.000460994	NA	NA	NA	NA	1	0.0450769
SRPK2:P78362:OID20502:v1:Inflammation	SRPK2	obesity_pPS	EUR	39139	0.0113063	0.00495162	0.0224153	0.00012591	0.00396446	0.00493726	0.421999	1.54131e-05	NA	NA	NA	NA	1	0.121282
SRPK2:P78362:OID20502:v1:Inflammation	SRPK2	liver_lipid_pPS	EUR	39139	-0.014417	0.00495013	0.00358804	0.000204833	-0.0151843	0.00492553	0.00205229	0.000227131	NA	NA	NA	NA	1	0.00838637
SRPX:P78539:OID30310:v1:Cardiometabolic_II	SRPX	T2D_PGS	ALL	42269	-0.0146876	0.00440806	0.000863028	0.000219146	-0.00623744	0.00442792	0.158942	3.9059e-05	rs4900225_C	-0.014642	0.00440765	0.000894669	1	0.00207324
SRPX:P78539:OID30310:v1:Cardiometabolic_II	SRPX	CAD_PGS	ALL	42269	-0.0135844	0.00441011	0.00206945	0.000187293	-0.0121478	0.00440155	0.00578465	0.00014991	rs28929474_C	-0.013364	0.00440632	0.00242346	1	0.00998364
SRPX:P78539:OID30310:v1:Cardiometabolic_II	SRPX	NASH_biomarker_GRS	ALL	42269	0.0222769	0.00440358	4.2364e-07	0.000504982	0.0215542	0.00439471	9.39834e-07	0.000473239	rs28929474_C	0.0125348	0.00458513	0.00626338	0.0124465	4.14884e-06
SRPX:P78539:OID30310:v1:Cardiometabolic_II	SRPX	CAD_GWAS_signif	ALL	42269	-0.0154463	0.00440463	0.000453944	0.000242742	-0.0146966	0.00439685	0.000830936	0.000219867	rs28929474_C	-0.0153432	0.00440078	0.000489936	1	0.00854927
SRPX:P78539:OID30310:v1:Cardiometabolic_II	SRPX	T2D_PGS	DISC	27970	-0.0165544	0.00539268	0.00214419	0.000283778	-0.0079437	0.00541517	0.142405	6.45108e-05	rs4900225_C	-0.0164834	0.00539134	0.00223489	1	0.00575308
SRPX:P78539:OID30310:v1:Cardiometabolic_II	SRPX	CAD_PGS	DISC	27970	-0.0134508	0.00539131	0.0126049	0.000187465	-0.0121927	0.00537697	0.0233624	0.000154131	rs28929474_C	-0.0133537	0.00538633	0.0131743	1	0.0521011
SRPX:P78539:OID30310:v1:Cardiometabolic_II	SRPX	NASH_biomarker_GRS	DISC	27970	0.0264122	0.00538412	9.36785e-07	0.000724294	0.0259199	0.00536966	1.39271e-06	0.000697996	rs28929474_C	0.0163564	0.00562703	0.0036548	0.0275228	1.04253e-05
SRPX:P78539:OID30310:v1:Cardiometabolic_II	SRPX	CKD_GWAS_signif	DISC	27970	0.013453	0.00538333	0.0124601	0.000188081	0.0140347	0.00536722	0.00893019	0.00020495	rs740516_C	0.0134067	0.00537479	0.0126239	1	0.0469331
SRPX:P78539:OID30310:v1:Cardiometabolic_II	SRPX	CAD_GWAS_signif	DISC	27970	-0.0138644	0.0053852	0.0100427	0.000199619	-0.0133936	0.00537273	0.0126769	0.000186273	rs28929474_C	-0.0139487	0.00538021	0.00953036	1	0.135933
SRPX:P78539:OID30310:v1:Cardiometabolic_II	SRPX	CAD_GWAS_signif	REP	14299	-0.0194645	0.00766323	0.0110961	0.000369507	-0.0182648	0.00765907	0.0171047	0.000325782	rs28929474_C	-0.0189604	0.00765795	0.0133011	1	0.176219
SRPX:P78539:OID30310:v1:Cardiometabolic_II	SRPX	proinsulin_pPS	REP	14299	-0.0167657	0.00766151	0.0286638	0.000274299	-0.0183578	0.00765184	0.0164466	0.000329728	rs4900225_C	-0.0167779	0.00766187	0.0285553	1	0.998325
SRPX:P78539:OID30310:v1:Cardiometabolic_II	SRPX	CKD_PGS	AFR	1118	0.0533342	0.0252662	0.0350146	0.00302052	0.0449279	0.0249859	0.0724433	0.00214219	NA	NA	NA	NA	1	0.434651
SRPX:P78539:OID30310:v1:Cardiometabolic_II	SRPX	T2D_PGS	EUR	39483	-0.0142524	0.00459111	0.00190835	0.000204842	-0.00569859	0.00461364	0.216778	3.23251e-05	NA	NA	NA	NA	1	0.0044287
SRPX:P78539:OID30310:v1:Cardiometabolic_II	SRPX	CAD_PGS	EUR	39483	-0.013446	0.00459209	0.00341259	0.000182245	-0.0119813	0.00458313	0.00894647	0.000144783	NA	NA	NA	NA	1	0.0154783
SRPX:P78539:OID30310:v1:Cardiometabolic_II	SRPX	NASH_biomarker_GRS	EUR	39483	0.0237065	0.00458548	2.35363e-07	0.000567878	0.0232124	0.00457594	3.93991e-07	0.000544882	NA	NA	NA	NA	0.00691496	2.40103e-06
SRPX:P78539:OID30310:v1:Cardiometabolic_II	SRPX	CAD_GWAS_signif	EUR	39483	-0.0155558	0.00458666	0.000695725	0.000244483	-0.0148002	0.00457828	0.00122728	0.000221372	NA	NA	NA	NA	1	0.0136269
SRPX:P78539:OID30310:v1:Cardiometabolic_II	SRPX	NASH_biomarker_GRS	SAS	818	0.0646531	0.02981	0.0304024	0.00445712	0.0561454	0.0299584	0.0613041	0.00335642	NA	NA	NA	NA	1	0.802345
SRPX:P78539:OID30310:v1:Cardiometabolic_II	SRPX	CAD_GWAS_signif	SAS	818	0.0588254	0.0293565	0.0454403	0.00380813	0.0671652	0.0295547	0.0233348	0.00492455	NA	NA	NA	NA	1	0.999874
SSBP1:Q04837:OID30468:v1:Inflammation_II	SSBP1	T2D_GWAS_signif	AFR	1085	-0.0692275	0.0306843	0.0242718	0.00463353	-0.0663237	0.0310645	0.032997	0.00420461	NA	NA	NA	NA	1	0.977714
SSBP1:Q04837:OID30468:v1:Inflammation_II	SSBP1	obesity_pPS	SAS	787	-0.0758847	0.0371056	0.0412008	0.00526559	-0.0788703	0.0376414	0.0364933	0.00560343	NA	NA	NA	NA	1	0.997648
SSC4D:Q8WTU2:OID20182:v1:Cardiometabolic	SSC4D	T2D_PGS	ALL	41882	0.0866943	0.00451201	6.36482e-82	0.00754735	0.0438945	0.00414822	3.91813e-26	0.00191186	rs1260326_T	0.0860226	0.00452141	2.28989e-80	1.86998e-77	4.24996e-80
SSC4D:Q8WTU2:OID20182:v1:Cardiometabolic	SSC4D	CAD_PGS	ALL	41882	0.02413	0.00453245	1.02128e-07	0.000584149	0.0146738	0.00412857	0.000379546	0.000216211	rs12140070_A	0.0233324	0.00450383	2.22226e-07	0.00300052	1.39559e-06
SSC4D:Q8WTU2:OID20182:v1:Cardiometabolic	SSC4D	CKD_PGS	ALL	41882	0.0150451	0.00452983	0.000896627	0.000227448	-0.00126968	0.0041301	0.758525	1.61804e-06	rs12540573_A	0.012718	0.00437233	0.00363072	1	0.00267441
SSC4D:Q8WTU2:OID20182:v1:Cardiometabolic	SSC4D	BMI_PGS	ALL	41882	0.0695049	0.00452017	3.28615e-53	0.0048489	-0.0401376	0.0042906	8.77906e-21	0.00149514	rs339969_C	0.0690423	0.00451574	1.25226e-52	9.65471e-49	1.37924e-51
SSC4D:Q8WTU2:OID20182:v1:Cardiometabolic	SSC4D	NASH_biomarker_GRS	ALL	41882	0.0349282	0.00452476	1.1953e-14	0.00122719	0.0350483	0.00411957	1.83164e-17	0.00123709	rs112635299_G	0.0280237	0.00469393	2.38878e-09	3.51178e-10	2.45579e-13
SSC4D:Q8WTU2:OID20182:v1:Cardiometabolic	SSC4D	BMI_GWAS_signif	ALL	41882	0.0257162	0.00452918	1.37261e-08	0.00066437	-0.0206349	0.00415546	6.87122e-07	0.000421925	rs4803852_G	0.0252506	0.00452634	2.4398e-08	0.000403274	2.33106e-07
SSC4D:Q8WTU2:OID20182:v1:Cardiometabolic	SSC4D	CKD_GWAS_signif	ALL	41882	0.00969484	0.00452844	0.0322895	9.45162e-05	0.00679184	0.00412276	0.0994831	4.64618e-05	rs141332280_G	0.00872428	0.0044598	0.0504474	1	0.105407
SSC4D:Q8WTU2:OID20182:v1:Cardiometabolic	SSC4D	T2D_GWAS_signif	ALL	41882	0.0146355	0.00452809	0.00122951	0.000215401	0.0151286	0.00412463	0.000244889	0.000230257	rs1260326_T	0.013875	0.00453321	0.0022092	1	0.0100342
SSC4D:Q8WTU2:OID20182:v1:Cardiometabolic	SSC4D	obesity_pPS	ALL	41882	0.0252527	0.0045271	2.44656e-08	0.000641239	0.00078991	0.00413301	0.848431	6.25384e-07	rs71521125_T	0.0250615	0.00451611	2.88453e-08	0.000718799	5.13428e-06
SSC4D:Q8WTU2:OID20182:v1:Cardiometabolic	SSC4D	liver_lipid_pPS	ALL	41882	0.0127711	0.00452817	0.00479922	0.00016402	0.010341	0.00412455	0.0121736	0.000107605	rs1260326_T	-0.00945494	0.0107983	0.381257	1	0.0109558
SSC4D:Q8WTU2:OID20182:v1:Cardiometabolic	SSC4D	lipodystrophy_pPS	ALL	41882	0.0404955	0.00452625	3.8048e-19	0.0016477	0.043374	0.00412142	7.21359e-26	0.0018912	rs559411493_C	0.0402801	0.00452371	5.58727e-19	1.11785e-14	3.85466e-17
SSC4D:Q8WTU2:OID20182:v1:Cardiometabolic	SSC4D	T2D_PGS	DISC	27716	0.0868587	0.00552681	2.04527e-55	0.00764546	0.0426109	0.00506819	4.387e-17	0.00181677	rs1260326_T	0.0862995	0.00553787	1.60744e-54	6.00901e-51	1.39744e-53
SSC4D:Q8WTU2:OID20182:v1:Cardiometabolic	SSC4D	CAD_PGS	DISC	27716	0.0223393	0.00554814	5.67741e-05	0.000506032	0.0141741	0.00503815	0.00490622	0.000203892	rs12140070_A	0.0220696	0.00551177	6.24218e-05	1	0.000582985
SSC4D:Q8WTU2:OID20182:v1:Cardiometabolic	SSC4D	BMI_PGS	DISC	27716	0.0739578	0.00553196	1.22394e-40	0.00554625	-0.0412803	0.00525574	4.16487e-15	0.00158608	rs339969_C	0.0736538	0.00552669	2.15068e-40	3.59594e-36	5.99323e-39
SSC4D:Q8WTU2:OID20182:v1:Cardiometabolic	SSC4D	NASH_biomarker_GRS	DISC	27716	0.035326	0.00553999	1.83991e-10	0.001268	0.0346319	0.00502891	5.83878e-12	0.00121993	rs112635299_G	0.0280285	0.00576939	1.19145e-06	5.40567e-06	3.42131e-09
SSC4D:Q8WTU2:OID20182:v1:Cardiometabolic	SSC4D	BMI_GWAS_signif	DISC	27716	0.0262587	0.00554322	2.17885e-06	0.000700256	-0.0215016	0.00507225	2.25176e-05	0.000462738	rs4803852_G	0.0255966	0.00553948	3.84074e-06	0.0640146	4.00091e-05
SSC4D:Q8WTU2:OID20182:v1:Cardiometabolic	SSC4D	CKD_GWAS_signif	DISC	27716	0.0109691	0.00554153	0.0477766	0.000122351	0.00788741	0.0050297	0.116854	6.3361e-05	rs141332280_G	0.00942771	0.00545171	0.0837645	1	0.141357
SSC4D:Q8WTU2:OID20182:v1:Cardiometabolic	SSC4D	T2D_GWAS_signif	DISC	27716	0.0141441	0.00554472	0.0107495	0.000203177	0.0156429	0.00503561	0.00189538	0.000248573	rs1260326_T	0.0134504	0.00555147	0.0154059	1	0.0759183
SSC4D:Q8WTU2:OID20182:v1:Cardiometabolic	SSC4D	obesity_pPS	DISC	27716	0.0287016	0.00554266	2.25481e-07	0.000836642	0.00232669	0.00504615	0.644744	5.47809e-06	rs71521125_T	0.0284349	0.00553008	2.73888e-07	0.00662462	0.00014475
SSC4D:Q8WTU2:OID20182:v1:Cardiometabolic	SSC4D	lipodystrophy_pPS	DISC	27716	0.0439504	0.00554071	2.23256e-15	0.00196062	0.0492303	0.00502789	1.33363e-22	0.00246187	rs559411493_C	0.0434618	0.00553558	4.264e-15	6.55925e-11	3.27962e-13
SSC4D:Q8WTU2:OID20182:v1:Cardiometabolic	SSC4D	T2D_PGS	REP	14166	0.0859963	0.00782954	5.94936e-28	0.0072625	0.0463588	0.00723466	1.52283e-10	0.00208862	rs1260326_T	0.0850689	0.00784714	2.82653e-27	1.74792e-23	4.06493e-26
SSC4D:Q8WTU2:OID20182:v1:Cardiometabolic	SSC4D	CAD_PGS	REP	14166	0.027717	0.00786917	0.000429288	0.000752576	0.016242	0.00721248	0.0243417	0.000258617	rs12140070_A	0.0258985	0.00782414	0.000935044	1	0.00869826
SSC4D:Q8WTU2:OID20182:v1:Cardiometabolic	SSC4D	CKD_PGS	REP	14166	0.024273	0.00786913	0.00204226	0.000577297	0.00745813	0.00722234	0.301787	5.43968e-05	rs12540573_A	0.0193574	0.00757011	0.0105657	1	0.00845095
SSC4D:Q8WTU2:OID20182:v1:Cardiometabolic	SSC4D	BMI_PGS	REP	14166	0.059529	0.00785195	3.63049e-14	0.00347563	-0.0395543	0.00744488	1.09515e-07	0.00143714	rs339969_C	0.0586878	0.00784449	7.7877e-14	1.06664e-09	9.60936e-13
SSC4D:Q8WTU2:OID20182:v1:Cardiometabolic	SSC4D	NASH_biomarker_GRS	REP	14166	0.0343612	0.00786222	1.24896e-05	0.00115812	0.0362366	0.00720133	4.91589e-07	0.0012894	rs112635299_G	0.0281472	0.00809154	0.000505578	0.366944	0.000273839
SSC4D:Q8WTU2:OID20182:v1:Cardiometabolic	SSC4D	BMI_GWAS_signif	REP	14166	0.0242998	0.00786848	0.00201737	0.000578663	-0.0197206	0.0072597	0.00660663	0.000376252	rs4803852_G	0.0242172	0.00786479	0.00207958	1	0.0202288
SSC4D:Q8WTU2:OID20182:v1:Cardiometabolic	SSC4D	T2D_GWAS_signif	REP	14166	0.0155661	0.00785638	0.0475737	0.000238281	0.014238	0.00719973	0.0479967	0.000199455	rs1260326_T	0.0146757	0.00786399	0.0620348	1	0.265237
SSC4D:Q8WTU2:OID20182:v1:Cardiometabolic	SSC4D	CAD_GWAS_signif	REP	14166	0.0197626	0.00785697	0.0119042	0.000383956	0.0133401	0.00719994	0.0639321	0.000175087	rs12540573_A	0.0190432	0.00755625	0.0117399	1	0.182159
SSC4D:Q8WTU2:OID20182:v1:Cardiometabolic	SSC4D	obesity_pPS	REP	14166	0.0178894	0.00785542	0.0227812	0.000314768	-0.00291403	0.00721223	0.686189	8.32811e-06	rs71521125_T	0.0178187	0.0078341	0.0229506	1	0.160058
SSC4D:Q8WTU2:OID20182:v1:Cardiometabolic	SSC4D	liver_lipid_pPS	REP	14166	0.0189809	0.00785647	0.0157065	0.000354239	0.0176546	0.00720024	0.0142208	0.000306575	rs1260326_T	0.00789098	0.0182362	0.665233	1	0.0664924
SSC4D:Q8WTU2:OID20182:v1:Cardiometabolic	SSC4D	beta_cell_pPS	REP	14166	0.0176672	0.00786569	0.0247128	0.000306197	0.0199184	0.00720219	0.00568918	0.000389983	rs141332280_G	0.0167338	0.00776202	0.0311116	1	0.298314
SSC4D:Q8WTU2:OID20182:v1:Cardiometabolic	SSC4D	lipodystrophy_pPS	REP	14166	0.0344618	0.0078613	1.17512e-05	0.00116518	0.0327815	0.00720741	5.4532e-06	0.00105381	rs559411493_C	0.0345035	0.00786117	1.14644e-05	0.345249	0.000375271
SSC4D:Q8WTU2:OID20182:v1:Cardiometabolic	SSC4D	lipodystrophy_pPS	AFR	1099	0.0682283	0.0309609	0.0277632	0.00387104	0.0508034	0.0288403	0.0784433	0.00214041	NA	NA	NA	NA	1	0.455225
SSC4D:Q8WTU2:OID20182:v1:Cardiometabolic	SSC4D	obesity_pPS	AMR	68	-0.369754	0.150116	0.0220699	0.0647847	-0.335507	0.166624	0.0577085	0.0453977	NA	NA	NA	NA	1	0.998734
SSC4D:Q8WTU2:OID20182:v1:Cardiometabolic	SSC4D	proinsulin_pPS	AMR	68	-0.4076	0.130331	0.00490029	0.0922364	-0.399957	0.126803	0.00499145	0.0894718	NA	NA	NA	NA	1	0.927148
SSC4D:Q8WTU2:OID20182:v1:Cardiometabolic	SSC4D	T2D_PGS	EUR	39138	0.0879028	0.00465894	4.74277e-79	0.00780965	0.043791	0.00427957	1.52207e-24	0.00191254	NA	NA	NA	NA	1.39343e-74	3.31768e-77
SSC4D:Q8WTU2:OID20182:v1:Cardiometabolic	SSC4D	CAD_PGS	EUR	39138	0.0251764	0.0046793	7.47502e-08	0.000640392	0.0153503	0.0042566	0.00031106	0.000238105	NA	NA	NA	NA	0.00219616	1.07655e-06
SSC4D:Q8WTU2:OID20182:v1:Cardiometabolic	SSC4D	CKD_PGS	EUR	39138	0.0159864	0.00467625	0.000630024	0.00025865	-0.000623395	0.00425717	0.88358	3.92725e-07	NA	NA	NA	NA	1	0.00188494
SSC4D:Q8WTU2:OID20182:v1:Cardiometabolic	SSC4D	BMI_PGS	EUR	39138	0.0715282	0.00466706	7.28629e-53	0.00516898	-0.0402143	0.00443059	1.17219e-19	0.00150565	NA	NA	NA	NA	2.14071e-48	3.2934e-51
SSC4D:Q8WTU2:OID20182:v1:Cardiometabolic	SSC4D	NASH_biomarker_GRS	EUR	39138	0.0356664	0.00467187	2.32231e-14	0.00128834	0.0349434	0.00424782	1.99162e-16	0.00123723	NA	NA	NA	NA	6.82294e-10	4.64146e-13
SSC4D:Q8WTU2:OID20182:v1:Cardiometabolic	SSC4D	BMI_GWAS_signif	EUR	39138	0.0267747	0.00467548	1.03206e-08	0.000725388	-0.0204516	0.00428487	1.82183e-06	0.000416994	NA	NA	NA	NA	0.00030322	2.03503e-07
SSC4D:Q8WTU2:OID20182:v1:Cardiometabolic	SSC4D	CKD_GWAS_signif	EUR	39138	0.0108293	0.00467553	0.0205548	0.000118745	0.00747606	0.00425125	0.0786608	5.66348e-05	NA	NA	NA	NA	1	0.069815
SSC4D:Q8WTU2:OID20182:v1:Cardiometabolic	SSC4D	T2D_GWAS_signif	EUR	39138	0.0160973	0.00467486	0.000575115	0.000262407	0.0162853	0.00425244	0.000128537	0.000268507	NA	NA	NA	NA	1	0.005486
SSC4D:Q8WTU2:OID20182:v1:Cardiometabolic	SSC4D	obesity_pPS	EUR	39138	0.0274012	0.00467421	4.60405e-09	0.000760117	0.00216741	0.004262	0.611075	4.73652e-06	NA	NA	NA	NA	0.000135267	2.02293e-06
SSC4D:Q8WTU2:OID20182:v1:Cardiometabolic	SSC4D	liver_lipid_pPS	EUR	39138	0.0108646	0.00467423	0.0201109	0.000119588	0.00833248	0.0042518	0.050032	7.03338e-05	NA	NA	NA	NA	1	0.0390521
SSC4D:Q8WTU2:OID20182:v1:Cardiometabolic	SSC4D	lipodystrophy_pPS	EUR	39138	0.0417249	0.00467306	4.48939e-19	0.00176133	0.0449233	0.00424825	4.24362e-26	0.00204212	NA	NA	NA	NA	1.31898e-14	5.27593e-17
SSC4D:Q8WTU2:OID20182:v1:Cardiometabolic	SSC4D	T2D_PGS	SAS	806	0.0774213	0.0310115	0.0127538	0.0066237	0.0656201	0.0301112	0.0296278	0.00474861	NA	NA	NA	NA	1	0.277561
SSC4D:Q8WTU2:OID20182:v1:Cardiometabolic	SSC4D	BMI_PGS	SAS	806	0.0871137	0.030844	0.00486316	0.00845783	0.0164923	0.031189	0.597112	0.000281275	NA	NA	NA	NA	1	0.076817
SSC4D:Q8WTU2:OID20182:v1:Cardiometabolic	SSC4D	obesity_pPS	SAS	806	0.100715	0.0307579	0.00110714	0.0113275	0.0812935	0.0299362	0.0067712	0.0073474	NA	NA	NA	NA	1	0.997648
SSC4D:Q8WTU2:OID20182:v1:Cardiometabolic	SSC4D	liver_lipid_pPS	SAS	806	0.0740374	0.0311435	0.0176888	0.00601068	0.0679325	0.0300575	0.0241066	0.00510491	NA	NA	NA	NA	1	0.898961
SSC5D:A1L4H1:OID20351:v1:Cardiometabolic	SSC5D	T2D_PGS	ALL	42100	0.0916764	0.00470356	3.0952e-84	0.00840526	0.0606715	0.00454683	1.56048e-40	0.00363735	rs7358384_T	0.0903776	0.00469222	2.58003e-82	9.0937e-80	2.27343e-82
SSC5D:A1L4H1:OID20351:v1:Cardiometabolic	SSC5D	CAD_PGS	ALL	42100	0.0429597	0.00472223	9.65181e-20	0.00184404	0.0360624	0.00452607	1.65702e-15	0.00130043	rs150622725_T	0.0408957	0.00468135	2.50502e-18	2.8357e-15	1.77231e-17
SSC5D:A1L4H1:OID20351:v1:Cardiometabolic	SSC5D	CKD_PGS	ALL	42100	0.0229726	0.00472191	1.14809e-06	0.000528125	0.0117133	0.00452991	0.00971928	0.000137148	rs3935171_A	0.0219769	0.00471132	3.10018e-06	0.033731	4.80498e-06
SSC5D:A1L4H1:OID20351:v1:Cardiometabolic	SSC5D	BMI_PGS	ALL	42100	0.050243	0.00471965	1.97795e-26	0.00252324	-0.0295755	0.00470845	3.38913e-10	0.000808677	rs13107325_C	0.0462941	0.00472868	1.31318e-22	5.81123e-22	2.34324e-25
SSC5D:A1L4H1:OID20351:v1:Cardiometabolic	SSC5D	NASH_biomarker_GRS	ALL	42100	0.0195735	0.00471993	3.37522e-05	0.000383784	0.0189046	0.00452208	2.91459e-05	0.000358387	rs55799523_C	0.0173101	0.00443536	9.52543e-05	0.991641	0.000246677
SSC5D:A1L4H1:OID20351:v1:Cardiometabolic	SSC5D	BMI_GWAS_signif	ALL	42100	0.0208825	0.00472282	9.82078e-06	0.000436273	-0.0123327	0.00455833	0.00682212	0.000150144	rs13107325_C	0.0166972	0.00473165	0.000417846	0.288535	8.98862e-05
SSC5D:A1L4H1:OID20351:v1:Cardiometabolic	SSC5D	CKD_GWAS_signif	ALL	42100	0.0113211	0.00472102	0.0164882	0.000128364	0.00989942	0.00452205	0.0285919	9.8305e-05	rs34866804_A	0.0100715	0.00450143	0.0252659	1	0.0586471
SSC5D:A1L4H1:OID20351:v1:Cardiometabolic	SSC5D	T2D_GWAS_signif	ALL	42100	0.0290984	0.0047195	7.08668e-10	0.000847912	0.0292014	0.00452336	1.08898e-10	0.000854144	rs7358384_T	0.0283467	0.00470717	1.73659e-09	2.08207e-05	2.93249e-08
SSC5D:A1L4H1:OID20351:v1:Cardiometabolic	SSC5D	obesity_pPS	ALL	42100	0.0186641	0.00472071	7.70889e-05	0.000348847	0.000218973	0.00453393	0.96148	4.78531e-08	rs34866804_A	0.0168098	0.00450123	0.000188339	1	0.00184136
SSC5D:A1L4H1:OID20351:v1:Cardiometabolic	SSC5D	liver_lipid_pPS	ALL	42100	-0.0163443	0.0047206	0.000536034	0.000267554	-0.0178731	0.00452379	7.79818e-05	0.000320117	rs1260326_T	0.0176422	0.0112733	0.117599	1	0.00152603
SSC5D:A1L4H1:OID20351:v1:Cardiometabolic	SSC5D	beta_cell_pPS	ALL	42100	0.0171204	0.00472035	0.000287137	0.00029359	0.0201153	0.00452304	8.7182e-06	0.000405568	rs150622725_T	0.0162804	0.00467868	0.000502501	1	0.00708915
SSC5D:A1L4H1:OID20351:v1:Cardiometabolic	SSC5D	lipodystrophy_pPS	ALL	42100	0.0441851	0.00471868	8.05459e-21	0.00195345	0.0457938	0.00452165	4.43893e-24	0.0020991	rs7358384_T	0.0438313	0.0047061	1.29189e-20	2.36644e-16	1.02889e-18
SSC5D:A1L4H1:OID20351:v1:Cardiometabolic	SSC5D	T2D_PGS	DISC	27872	0.0890867	0.00573277	3.15062e-54	0.00813045	0.056688	0.00552507	1.17943e-24	0.00325047	rs7358384_T	0.0878906	0.0057156	3.8466e-53	9.25653e-50	1.96947e-52
SSC5D:A1L4H1:OID20351:v1:Cardiometabolic	SSC5D	CAD_PGS	DISC	27872	0.038148	0.0057512	3.34853e-11	0.00149181	0.0323568	0.00549329	3.90076e-09	0.00107401	rs150622725_T	0.0364413	0.00570043	1.65536e-10	9.83798e-07	2.52256e-09
SSC5D:A1L4H1:OID20351:v1:Cardiometabolic	SSC5D	CKD_PGS	DISC	27872	0.0223212	0.00574691	0.000102975	0.000512039	0.0112696	0.00549403	0.0402515	0.000130394	rs3935171_A	0.0212684	0.00573368	0.000208174	1	0.000418453
SSC5D:A1L4H1:OID20351:v1:Cardiometabolic	SSC5D	BMI_PGS	DISC	27872	0.0574199	0.00574631	1.80101e-23	0.00337881	-0.0276348	0.0057354	1.45557e-06	0.000718966	rs13107325_C	0.0531671	0.00576059	2.90736e-20	5.29137e-19	2.77035e-22
SSC5D:A1L4H1:OID20351:v1:Cardiometabolic	SSC5D	NASH_biomarker_GRS	DISC	27872	0.023007	0.00574865	6.29327e-05	0.000543637	0.0225903	0.00548946	3.87942e-05	0.000524572	rs55799523_C	0.0215229	0.00538755	6.48765e-05	1	0.000520834
SSC5D:A1L4H1:OID20351:v1:Cardiometabolic	SSC5D	BMI_GWAS_signif	DISC	27872	0.0248767	0.00575004	1.52122e-05	0.000635222	-0.00983276	0.00553397	0.0756121	9.78393e-05	rs13107325_C	0.0203837	0.00576344	0.000405771	0.446935	0.00021591
SSC5D:A1L4H1:OID20351:v1:Cardiometabolic	SSC5D	CKD_GWAS_signif	DISC	27872	0.0152434	0.00574704	0.00799677	0.000238858	0.0133417	0.00548658	0.015035	0.000183235	rs34866804_A	0.0131538	0.00547726	0.0163329	1	0.0317065
SSC5D:A1L4H1:OID20351:v1:Cardiometabolic	SSC5D	T2D_GWAS_signif	DISC	27872	0.0280385	0.00574917	1.08324e-06	0.000807051	0.0287326	0.00549196	1.69126e-07	0.000847525	rs7358384_T	0.0275832	0.00573088	1.49404e-06	0.0318255	3.92907e-05
SSC5D:A1L4H1:OID20351:v1:Cardiometabolic	SSC5D	obesity_pPS	DISC	27872	0.0113761	0.00575116	0.0479322	0.000132858	-0.00911693	0.00550541	0.0977345	8.49885e-05	rs34866804_A	0.00966843	0.0054811	0.07775	1	0.179285
SSC5D:A1L4H1:OID20351:v1:Cardiometabolic	SSC5D	liver_lipid_pPS	DISC	27872	-0.0147027	0.00575	0.0105634	0.000221988	-0.0162786	0.00549188	0.00303807	0.000272233	rs1260326_T	0.0272866	0.0139332	0.0501951	1	0.0255646
SSC5D:A1L4H1:OID20351:v1:Cardiometabolic	SSC5D	beta_cell_pPS	DISC	27872	0.0146442	0.00575045	0.0108826	0.000220191	0.0184217	0.00549316	0.000798839	0.000348437	rs150622725_T	0.0138671	0.00569902	0.0149701	1	0.150817
SSC5D:A1L4H1:OID20351:v1:Cardiometabolic	SSC5D	lipodystrophy_pPS	DISC	27872	0.0420104	0.00574756	2.75874e-13	0.00181086	0.0456617	0.00548768	9.13697e-17	0.00214057	rs7358384_T	0.0411691	0.00572964	6.87547e-13	8.10516e-09	2.61457e-11
SSC5D:A1L4H1:OID20351:v1:Cardiometabolic	SSC5D	T2D_PGS	REP	14228	0.095816	0.0082368	3.89463e-31	0.00873135	0.0679229	0.00800826	2.44054e-17	0.00434045	rs7358384_T	0.0944509	0.00822573	2.20446e-30	1.14424e-26	3.36542e-29
SSC5D:A1L4H1:OID20351:v1:Cardiometabolic	SSC5D	CAD_PGS	REP	14228	0.0511766	0.00827563	6.42096e-10	0.0024844	0.0426338	0.00798568	9.50304e-08	0.00172504	rs150622725_T	0.0484658	0.00820757	3.607e-09	1.88648e-05	3.14413e-07
SSC5D:A1L4H1:OID20351:v1:Cardiometabolic	SSC5D	CKD_PGS	REP	14228	0.0241361	0.00828265	0.00357329	0.000552822	0.0127763	0.00800048	0.1103	0.000154631	rs3935171_A	0.0232035	0.0082648	0.00499953	1	0.0139051
SSC5D:A1L4H1:OID20351:v1:Cardiometabolic	SSC5D	BMI_PGS	REP	14228	0.0359154	0.00827696	1.43993e-05	0.00122488	-0.0337504	0.00825505	4.36664e-05	0.00101251	rs13107325_C	0.0327109	0.0082845	7.90412e-05	0.423052	9.02029e-05
SSC5D:A1L4H1:OID20351:v1:Cardiometabolic	SSC5D	T2D_GWAS_signif	REP	14228	0.0308702	0.00826619	0.000188816	0.000907595	0.030014	0.00797463	0.000168104	0.000858193	rs7358384_T	0.0297161	0.00825358	0.000318828	1	0.00652636
SSC5D:A1L4H1:OID20351:v1:Cardiometabolic	SSC5D	obesity_pPS	REP	14228	0.0327237	0.00826544	7.55991e-05	0.00101992	0.018242	0.007989	0.0224221	0.000316078	rs34866804_A	0.0303758	0.0078884	0.000118302	1	0.0111055
SSC5D:A1L4H1:OID20351:v1:Cardiometabolic	SSC5D	liver_lipid_pPS	REP	14228	-0.0195634	0.00826933	0.0180054	0.000364443	-0.0208917	0.00797685	0.00882726	0.000415782	rs1260326_T	-0.000630593	0.0191884	0.973784	1	0.073472
SSC5D:A1L4H1:OID20351:v1:Cardiometabolic	SSC5D	beta_cell_pPS	REP	14228	0.0210979	0.0082785	0.0108285	0.000422891	0.0226209	0.00797995	0.00459318	0.000487041	rs150622725_T	0.0202337	0.00820791	0.0137074	1	0.202638
SSC5D:A1L4H1:OID20351:v1:Cardiometabolic	SSC5D	lipodystrophy_pPS	REP	14228	0.0495024	0.00827051	2.21047e-09	0.00232779	0.0474129	0.00798255	2.92522e-09	0.0021341	rs7358384_T	0.0499644	0.00825601	1.46773e-09	6.49435e-05	4.05897e-07
SSC5D:A1L4H1:OID20351:v1:Cardiometabolic	SSC5D	proinsulin_pPS	AFR	1114	-0.0716875	0.0313653	0.0224762	0.00454039	-0.0664008	0.0313565	0.0344438	0.00383553	NA	NA	NA	NA	1	0.963658
SSC5D:A1L4H1:OID20351:v1:Cardiometabolic	SSC5D	T2D_PGS	EUR	39334	0.0918117	0.00485417	1.97475e-79	0.0084694	0.0594943	0.00468688	7.56614e-37	0.00351105	NA	NA	NA	NA	5.80181e-75	1.41508e-77
SSC5D:A1L4H1:OID20351:v1:Cardiometabolic	SSC5D	CAD_PGS	EUR	39334	0.0438068	0.00487217	2.5509e-19	0.00192739	0.0366516	0.0046621	3.88927e-15	0.00135012	NA	NA	NA	NA	7.49454e-15	4.99636e-17
SSC5D:A1L4H1:OID20351:v1:Cardiometabolic	SSC5D	CKD_PGS	EUR	39334	0.024109	0.00487158	7.49373e-07	0.000584754	0.0121345	0.00466521	0.00929722	0.000148	NA	NA	NA	NA	0.0220166	3.1185e-06
SSC5D:A1L4H1:OID20351:v1:Cardiometabolic	SSC5D	BMI_PGS	EUR	39334	0.0514672	0.00487056	4.59429e-26	0.00266008	-0.0309612	0.00485761	1.86511e-10	0.000887925	NA	NA	NA	NA	1.3498e-21	5.64771e-25
SSC5D:A1L4H1:OID20351:v1:Cardiometabolic	SSC5D	NASH_biomarker_GRS	EUR	39334	0.0212424	0.00487025	1.29406e-05	0.000454274	0.0202124	0.00465839	1.43546e-05	0.000411709	NA	NA	NA	NA	0.380195	0.000100315
SSC5D:A1L4H1:OID20351:v1:Cardiometabolic	SSC5D	BMI_GWAS_signif	EUR	39334	0.0208955	0.0048726	1.80421e-05	0.000439142	-0.013552	0.00469605	0.00390611	0.000182172	NA	NA	NA	NA	0.530076	0.000169896
SSC5D:A1L4H1:OID20351:v1:Cardiometabolic	SSC5D	CKD_GWAS_signif	EUR	39334	0.0134357	0.00487134	0.00581637	0.000181703	0.0117704	0.00465873	0.0115239	0.00013964	NA	NA	NA	NA	1	0.0220497
SSC5D:A1L4H1:OID20351:v1:Cardiometabolic	SSC5D	T2D_GWAS_signif	EUR	39334	0.0297496	0.00486948	1.00939e-09	0.00089086	0.0297399	0.00465935	1.75764e-10	0.00089046	NA	NA	NA	NA	2.9656e-05	4.42627e-08
SSC5D:A1L4H1:OID20351:v1:Cardiometabolic	SSC5D	obesity_pPS	EUR	39334	0.0176586	0.00487135	0.000289346	0.000313827	-0.00145521	0.004671	0.75539	2.12358e-06	NA	NA	NA	NA	1	0.0058226
SSC5D:A1L4H1:OID20351:v1:Cardiometabolic	SSC5D	liver_lipid_pPS	EUR	39334	-0.0170242	0.00486991	0.000473186	0.000291863	-0.0185267	0.00465916	7.00895e-05	0.000345815	NA	NA	NA	NA	1	0.00136163
SSC5D:A1L4H1:OID20351:v1:Cardiometabolic	SSC5D	beta_cell_pPS	EUR	39334	0.0167043	0.00487081	0.000605379	0.000280898	0.019443	0.00465961	3.01705e-05	0.000380777	NA	NA	NA	NA	1	0.0134743
SSC5D:A1L4H1:OID20351:v1:Cardiometabolic	SSC5D	lipodystrophy_pPS	EUR	39334	0.0437514	0.00486889	2.67758e-19	0.00192511	0.0455495	0.00465687	1.44002e-22	0.00208812	NA	NA	NA	NA	7.86673e-15	3.2778e-17
SSC5D:A1L4H1:OID20351:v1:Cardiometabolic	SSC5D	T2D_PGS	SAS	813	0.0849193	0.0343588	0.0136709	0.00730197	0.0752493	0.0340828	0.0275591	0.00574376	NA	NA	NA	NA	1	0.291052
SSC5D:A1L4H1:OID20351:v1:Cardiometabolic	SSC5D	CAD_PGS	SAS	813	0.102957	0.0338484	0.0024331	0.0110145	0.102765	0.0335496	0.00226956	0.0109895	NA	NA	NA	NA	1	0.998464
SSC5D:A1L4H1:OID20351:v1:Cardiometabolic	SSC5D	obesity_pPS	SAS	813	0.0822391	0.034263	0.016624	0.00688978	0.0782484	0.033999	0.0216387	0.00623786	NA	NA	NA	NA	1	0.997648
SSC5D:A1L4H1:OID20351:v1:Cardiometabolic	SSC5D	lipodystrophy_pPS	SAS	813	0.132012	0.03372	9.85393e-05	0.0181036	0.126533	0.0335437	0.000174637	0.0165605	NA	NA	NA	NA	1	0.156719
SSH3:Q8TE77:OID31216:v1:Oncology_II	SSH3	liver_lipid_pPS	ALL	40809	-0.0173492	0.00492678	0.000429726	0.000299549	-0.0176033	0.00493619	0.000362644	0.000308472	rs1260326_T	-0.0333394	0.0117504	0.00455208	1	0.00125003
SSH3:Q8TE77:OID31216:v1:Oncology_II	SSH3	liver_lipid_pPS	DISC	26942	-0.0133499	0.00591357	0.0239847	0.000187419	-0.0136388	0.00592239	0.0212905	0.000195563	rs1260326_T	-0.0306951	0.0143222	0.0321073	1	0.051738
SSH3:Q8TE77:OID31216:v1:Oncology_II	SSH3	liver_lipid_pPS	REP	13867	-0.0242553	0.00885754	0.00618223	0.000529922	-0.0245998	0.00888484	0.00563493	0.000545372	rs1260326_T	-0.037643	0.0205037	0.0663915	1	0.0338238
SSH3:Q8TE77:OID31216:v1:Oncology_II	SSH3	T2D_PGS	AFR	1091	0.0934549	0.0325404	0.00416233	0.00757734	0.0957119	0.0326778	0.00347651	0.00800249	NA	NA	NA	NA	1	0.245052
SSH3:Q8TE77:OID31216:v1:Oncology_II	SSH3	T2D_GWAS_signif	AFR	1091	0.0729426	0.0325718	0.0253383	0.0046215	0.0701368	0.0328474	0.032979	0.00426959	NA	NA	NA	NA	1	0.977714
SSH3:Q8TE77:OID31216:v1:Oncology_II	SSH3	beta_cell_pPS	AFR	1091	0.0779317	0.0324263	0.0164203	0.00531888	0.0826498	0.0325384	0.01123	0.00603099	NA	NA	NA	NA	1	0.255926
SSH3:Q8TE77:OID31216:v1:Oncology_II	SSH3	T2D_PGS	EUR	38105	-0.0108149	0.00509192	0.0336825	0.000117175	-0.012164	0.00513637	0.0178796	0.000146159	NA	NA	NA	NA	1	0.0630313
SSH3:Q8TE77:OID31216:v1:Oncology_II	SSH3	NASH_biomarker_GRS	EUR	38105	-0.0103759	0.0050873	0.0413993	0.000108053	-0.0107182	0.00509608	0.0354535	0.000115283	NA	NA	NA	NA	1	0.131778
SSH3:Q8TE77:OID31216:v1:Oncology_II	SSH3	liver_lipid_pPS	EUR	38105	-0.0167582	0.0050858	0.000984772	0.00028198	-0.016999	0.00509532	0.000850148	0.000290018	NA	NA	NA	NA	1	0.00260656
SSH3:Q8TE77:OID31216:v1:Oncology_II	SSH3	obesity_pPS	EAS	205	-0.171144	0.0799316	0.0338474	0.0223837	-0.183089	0.0793359	0.0223791	0.0259094	NA	NA	NA	NA	1	0.958296
SSNA1:O43805:OID31453:v1:Oncology_II	SSNA1	T2D_PGS	ALL	42089	0.013434	0.00478518	0.00499625	0.000180903	7.68576e-05	0.00479015	0.987199	5.84998e-09	rs1354034_T	0.0131214	0.00477546	0.00600471	1	0.0108653
SSNA1:O43805:OID31453:v1:Oncology_II	SSNA1	CAD_PGS	ALL	42089	0.0113496	0.00478753	0.0177612	0.000129	0.0080598	0.00476198	0.0905518	6.50913e-05	rs1260326_T	0.0111088	0.00478696	0.0203114	1	0.0569054
SSNA1:O43805:OID31453:v1:Oncology_II	SSNA1	CKD_PGS	ALL	42089	0.016471	0.00478348	0.000575197	0.000272109	0.0110988	0.00476311	0.0198026	0.000123365	rs342298_C	0.0161088	0.00478031	0.000752855	1	0.00175668
SSNA1:O43805:OID31453:v1:Oncology_II	SSNA1	BMI_PGS	ALL	42089	0.00974655	0.0047863	0.0417223	9.51855e-05	-0.0251633	0.00495133	3.74843e-07	0.000586544	rs1354034_T	0.00949764	0.00477655	0.0467752	1	0.0805388
SSNA1:O43805:OID31453:v1:Oncology_II	SSNA1	liver_lipid_pPS	ALL	42089	-0.0189004	0.00478116	7.72687e-05	0.000358615	-0.0200307	0.0047553	2.53331e-05	0.000403022	rs1260326_T	-0.00410864	0.01142	0.719016	1	0.000277186
SSNA1:O43805:OID31453:v1:Oncology_II	SSNA1	lipodystrophy_pPS	ALL	42089	0.012705	0.00478376	0.0079138	0.0001619	0.0128501	0.00475889	0.00693201	0.000165654	rs1260326_T	0.0126159	0.00478287	0.00834958	1	0.0354973
SSNA1:O43805:OID31453:v1:Oncology_II	SSNA1	T2D_PGS	DISC	27845	0.0115542	0.00581264	0.0468464	0.000137514	-0.00187063	0.00581322	0.747615	3.56025e-06	rs1354034_T	0.0112247	0.00579812	0.0528878	1	0.0939487
SSNA1:O43805:OID31453:v1:Oncology_II	SSNA1	CAD_PGS	DISC	27845	0.0147407	0.00581057	0.01119	0.000223961	0.0115747	0.00577281	0.044968	0.000138206	rs1260326_T	0.0145358	0.00580948	0.0123524	1	0.0480646
SSNA1:O43805:OID31453:v1:Oncology_II	SSNA1	CKD_PGS	DISC	27845	0.0154292	0.00580264	0.00784202	0.000246035	0.0104862	0.00577044	0.0691922	0.00011353	rs342298_C	0.015258	0.00579834	0.00850718	1	0.0234622
SSNA1:O43805:OID31453:v1:Oncology_II	SSNA1	obesity_pPS	DISC	27845	0.0122997	0.0058055	0.0341299	0.000156213	0.0041204	0.0057813	0.476031	1.74646e-05	rs79755767_G	0.0120873	0.00580049	0.037183	1	0.152392
SSNA1:O43805:OID31453:v1:Oncology_II	SSNA1	liver_lipid_pPS	DISC	27845	-0.0208956	0.00580415	0.000318627	0.000450925	-0.0216963	0.00576585	0.000168307	0.000486589	rs1260326_T	-0.0063268	0.014068	0.652908	1	0.00127364
SSNA1:O43805:OID31453:v1:Oncology_II	SSNA1	T2D_PGS	REP	14244	0.017872	0.00843938	0.034218	0.000302645	0.00476577	0.00846401	0.573401	2.12683e-05	rs1354034_T	0.0176564	0.00842887	0.0362103	1	0.081745
SSNA1:O43805:OID31453:v1:Oncology_II	SSNA1	CKD_PGS	REP	14244	0.0198949	0.00844789	0.0185356	0.000374248	0.0138473	0.00843456	0.100667	0.000180781	rs342298_C	0.0191642	0.00844461	0.0232592	1	0.0578976
SSNA1:O43805:OID31453:v1:Oncology_II	SSNA1	lipodystrophy_pPS	REP	14244	0.0242113	0.00844296	0.00414161	0.000554803	0.0228029	0.00842391	0.00679911	0.000491311	rs1260326_T	0.0241205	0.00844236	0.00428182	1	0.0344498
SSNA1:O43805:OID31453:v1:Oncology_II	SSNA1	T2D_GWAS_signif	AFR	1119	0.0576421	0.0287641	0.0453271	0.00338237	0.0545857	0.0288597	0.0588435	0.00303944	NA	NA	NA	NA	1	0.977714
SSNA1:O43805:OID31453:v1:Oncology_II	SSNA1	beta_cell_pPS	AFR	1119	0.0816763	0.0286285	0.00441504	0.00682915	0.0757539	0.0286149	0.00823363	0.00593519	NA	NA	NA	NA	1	0.181517
SSNA1:O43805:OID31453:v1:Oncology_II	SSNA1	T2D_PGS	EUR	39304	0.0144579	0.00495754	0.00354365	0.000209406	0.000470489	0.00496156	0.924453	2.18855e-07	NA	NA	NA	NA	1	0.00796575
SSNA1:O43805:OID31453:v1:Oncology_II	SSNA1	CAD_PGS	EUR	39304	0.0145395	0.00495852	0.00336737	0.000211693	0.0109594	0.00492895	0.026189	0.000120311	NA	NA	NA	NA	1	0.0153148
SSNA1:O43805:OID31453:v1:Oncology_II	SSNA1	CKD_PGS	EUR	39304	0.0173028	0.00495395	0.000478651	0.000300331	0.011872	0.0049288	0.0160145	0.000141186	NA	NA	NA	NA	1	0.00146487
SSNA1:O43805:OID31453:v1:Oncology_II	SSNA1	liver_lipid_pPS	EUR	39304	-0.0191629	0.00495127	0.000108876	0.00036875	-0.0199877	0.00492138	4.88748e-05	0.000401293	NA	NA	NA	NA	1	0.00035901
SSNA1:O43805:OID31453:v1:Oncology_II	SSNA1	lipodystrophy_pPS	EUR	39304	0.0153042	0.00495477	0.00201116	0.000234897	0.0159111	0.00492468	0.00123506	0.000253994	NA	NA	NA	NA	1	0.0112763
SSNA1:O43805:OID31453:v1:Oncology_II	SSNA1	BMI_PGS	SAS	819	0.087761	0.0350035	0.0123749	0.00737739	0.0528359	0.0366292	0.149593	0.00247299	NA	NA	NA	NA	1	0.131463
ST13:P50502:OID30624:v1:Inflammation_II	ST13	T2D_PGS	ALL	41398	0.0092354	0.00469364	0.0491159	8.52165e-05	0.00195593	0.00472354	0.678817	3.77535e-06	rs1354034_T	0.00907858	0.00469024	0.0529195	1	0.0874561
ST13:P50502:OID30624:v1:Inflammation_II	ST13	liver_lipid_pPS	ALL	41398	-0.0201267	0.00468983	1.77821e-05	0.000405238	-0.0210046	0.00468981	7.52754e-06	0.000441464	rs1260326_T	-0.00754251	0.0111903	0.500302	0.522438	7.77438e-05
ST13:P50502:OID30624:v1:Inflammation_II	ST13	T2D_PGS	DISC	27365	0.0120499	0.00571273	0.0349267	0.000148693	0.00465908	0.00574276	0.417203	2.19621e-05	rs1354034_T	0.011876	0.00570619	0.0374199	1	0.0730448
ST13:P50502:OID30624:v1:Inflammation_II	ST13	obesity_pPS	DISC	27365	0.0119305	0.00570577	0.0365417	0.000146116	0.00725216	0.00571155	0.20419	5.3793e-05	rs1354034_T	0.0116648	0.0056993	0.0406964	1	0.156501
ST13:P50502:OID30624:v1:Inflammation_II	ST13	liver_lipid_pPS	DISC	27365	-0.017903	0.00570521	0.00170276	0.000329028	-0.0183268	0.00569738	0.00129824	0.00034513	rs1260326_T	-0.00395865	0.0138058	0.774316	1	0.00529387
ST13:P50502:OID30624:v1:Inflammation_II	ST13	BMI_PGS	REP	14033	-0.0170982	0.00825446	0.0383405	0.000276915	-0.0345484	0.00855547	5.41613e-05	0.00105588	rs1260326_T	-0.0166737	0.00825371	0.0433872	1	0.0915064
ST13:P50502:OID30624:v1:Inflammation_II	ST13	NASH_biomarker_GRS	REP	14033	-0.0195293	0.00825194	0.0179642	0.000361446	-0.0198653	0.00827381	0.0163638	0.000373559	rs1005402_T	-0.0193901	0.00824744	0.0187349	1	0.139258
ST13:P50502:OID30624:v1:Inflammation_II	ST13	BMI_GWAS_signif	REP	14033	-0.0167055	0.00825612	0.0430505	0.000264236	-0.0235797	0.00833315	0.00466693	0.00051876	rs1005402_T	-0.0165952	0.00825159	0.0443289	1	0.186004
ST13:P50502:OID30624:v1:Inflammation_II	ST13	liver_lipid_pPS	REP	14033	-0.0239253	0.00824173	0.00370246	0.000543715	-0.025697	0.00826504	0.00188026	0.000626226	rs1260326_T	-0.0133864	0.0191324	0.484143	1	0.022949
ST13:P50502:OID30624:v1:Inflammation_II	ST13	lipodystrophy_pPS	REP	14033	0.016425	0.00825266	0.0465809	0.000255655	0.0165369	0.0082813	0.045856	0.000258431	rs1260326_T	0.0162755	0.00825068	0.0485577	1	0.152603
ST13:P50502:OID30624:v1:Inflammation_II	ST13	beta_cell_pPS	AFR	1100	0.0670128	0.0287598	0.0199909	0.00438078	0.0605297	0.0288444	0.0361041	0.00359265	NA	NA	NA	NA	1	0.262202
ST13:P50502:OID30624:v1:Inflammation_II	ST13	T2D_PGS	EUR	38667	0.0102774	0.00486741	0.0347386	0.000105502	0.00267498	0.00489858	0.585019	7.05211e-06	NA	NA	NA	NA	1	0.0646781
ST13:P50502:OID30624:v1:Inflammation_II	ST13	liver_lipid_pPS	EUR	38667	-0.0207532	0.00486137	1.96808e-05	0.000431116	-0.021404	0.00485966	1.06349e-05	0.000458545	NA	NA	NA	NA	0.578221	7.97546e-05
ST13:P50502:OID30624:v1:Inflammation_II	ST13	lipodystrophy_pPS	EUR	38667	0.0102121	0.00486541	0.03583	0.000104253	0.0105372	0.00486339	0.0302687	0.000111005	NA	NA	NA	NA	1	0.107198
ST3GAL1:Q11201:OID21322:v1:Oncology	ST3GAL1	T2D_PGS	ALL	41742	-0.0454531	0.00466901	2.25736e-22	0.00206989	-0.0234949	0.00461021	3.47909e-07	0.000546462	rs59413766_C	-0.0451605	0.00465916	3.41346e-22	6.63213e-18	1.87879e-21
ST3GAL1:Q11201:OID21322:v1:Oncology	ST3GAL1	BMI_PGS	ALL	41742	-0.0398181	0.00467088	1.58192e-17	0.00158805	0.0158691	0.0047661	0.000870507	0.00023334	rs782134971_GAAACTGCC	-0.0390933	0.00465316	4.54698e-17	4.64767e-13	1.16776e-16
ST3GAL1:Q11201:OID21322:v1:Oncology	ST3GAL1	BMI_GWAS_signif	ALL	41742	-0.00976444	0.00467263	0.03665	9.55835e-05	0.0144078	0.00461269	0.00178821	0.000205359	rs9643300_C	-0.008941	0.00460787	0.0523411	1	0.119377
ST3GAL1:Q11201:OID21322:v1:Oncology	ST3GAL1	CKD_GWAS_signif	ALL	41742	0.0207398	0.00466964	8.95962e-06	0.000431613	0.0220409	0.00457494	1.45703e-06	0.000488393	rs17580_T	0.0204204	0.00466739	1.21663e-05	0.263234	5.13126e-05
ST3GAL1:Q11201:OID21322:v1:Oncology	ST3GAL1	obesity_pPS	ALL	41742	-0.012805	0.00467036	0.00611356	0.000164528	0.000277967	0.00458798	0.951689	7.72803e-08	rs9643300_C	-0.0114612	0.00460578	0.0128341	1	0.0455879
ST3GAL1:Q11201:OID21322:v1:Oncology	ST3GAL1	beta_cell_pPS	ALL	41742	0.0110759	0.00467042	0.0177202	0.000123097	0.00934803	0.00457774	0.0411518	8.77847e-05	rs782134971_GAAACTGCC	0.00204195	0.00468013	0.66262	1	0.165276
ST3GAL1:Q11201:OID21322:v1:Oncology	ST3GAL1	lipodystrophy_pPS	ALL	41742	-0.0252503	0.00467146	6.50814e-08	0.000639116	-0.0266763	0.00457948	5.74678e-09	0.000713822	rs28929474_C	-0.0247402	0.00466634	1.15221e-07	0.00191209	1.2257e-06
ST3GAL1:Q11201:OID21322:v1:Oncology	ST3GAL1	T2D_PGS	DISC	27644	-0.049375	0.00572252	6.56242e-18	0.00248668	-0.0258321	0.0056433	4.72685e-06	0.000671455	rs59413766_C	-0.0492639	0.0057095	6.54967e-18	1.92804e-13	6.51365e-17
ST3GAL1:Q11201:OID21322:v1:Oncology	ST3GAL1	BMI_PGS	DISC	27644	-0.0435751	0.00572184	2.70903e-14	0.00193841	0.015607	0.0058489	0.00762645	0.000228284	rs782134971_GAAACTGCC	-0.0425043	0.00570138	9.24534e-14	7.95914e-10	2.21087e-13
ST3GAL1:Q11201:OID21322:v1:Oncology	ST3GAL1	NASH_biomarker_GRS	DISC	27644	0.011344	0.00572251	0.0474512	0.000131597	0.011641	0.00559821	0.0375879	0.000138648	rs782134971_GAAACTGCC	0.00585074	0.0057146	0.305927	1	0.172967
ST3GAL1:Q11201:OID21322:v1:Oncology	ST3GAL1	CKD_GWAS_signif	DISC	27644	0.0268042	0.00571743	2.76991e-06	0.000735547	0.0287172	0.00559124	2.82407e-07	0.000845176	rs17580_T	0.0264569	0.00571477	3.68099e-06	0.08138	1.97524e-05
ST3GAL1:Q11201:OID21322:v1:Oncology	ST3GAL1	beta_cell_pPS	DISC	27644	0.0181252	0.00572245	0.00153986	0.000335888	0.0157327	0.00560039	0.00496965	0.000253013	rs782134971_GAAACTGCC	0.00973882	0.00573285	0.0893727	1	0.0397384
ST3GAL1:Q11201:OID21322:v1:Oncology	ST3GAL1	lipodystrophy_pPS	DISC	27644	-0.0293821	0.00572231	2.84574e-07	0.000882186	-0.0312156	0.00559829	2.48542e-08	0.00099595	rs28929474_C	-0.0288701	0.00571385	4.38516e-07	0.0083608	7.96266e-06
ST3GAL1:Q11201:OID21322:v1:Oncology	ST3GAL1	T2D_PGS	REP	14098	-0.0371589	0.00809278	4.43664e-06	0.00133097	-0.0184148	0.00801101	0.0215376	0.000323896	rs59413766_C	-0.0365728	0.00807871	6.03017e-06	0.130349	2.31115e-05
ST3GAL1:Q11201:OID21322:v1:Oncology	ST3GAL1	BMI_PGS	REP	14098	-0.0316324	0.00810085	9.47371e-05	0.00096299	0.017613	0.0082411	0.0325982	0.000280003	rs782134971_GAAACTGCC	-0.0317015	0.00806778	8.55707e-05	1	0.000516931
ST3GAL1:Q11201:OID21322:v1:Oncology	ST3GAL1	obesity_pPS	REP	14098	-0.0170699	0.00809167	0.0349131	0.000281282	-0.00628931	0.00797412	0.430291	3.81446e-05	rs9643300_C	-0.0165695	0.00801213	0.0386539	1	0.193903
ST3GAL1:Q11201:OID21322:v1:Oncology	ST3GAL1	lipodystrophy_pPS	REP	14098	-0.0163087	0.00810399	0.0441942	0.00025598	-0.0171902	0.00797717	0.0311849	0.000284662	rs28929474_C	-0.0158449	0.00810046	0.0504791	1	0.148249
ST3GAL1:Q11201:OID21322:v1:Oncology	ST3GAL1	BMI_GWAS_signif	AFR	1110	-0.0586788	0.0274114	0.0325286	0.003655	-0.0391532	0.0269656	0.146811	0.00163037	NA	NA	NA	NA	1	0.985531
ST3GAL1:Q11201:OID21322:v1:Oncology	ST3GAL1	T2D_PGS	EUR	38992	-0.0473816	0.00482881	1.05932e-22	0.00228118	-0.0247267	0.0047696	2.18004e-07	0.000612805	NA	NA	NA	NA	3.11228e-18	9.23812e-22
ST3GAL1:Q11201:OID21322:v1:Oncology	ST3GAL1	BMI_PGS	EUR	38992	-0.0401202	0.00483096	1.03167e-16	0.00163525	0.0162728	0.00493535	0.000977415	0.000247985	NA	NA	NA	NA	3.03106e-12	7.63491e-16
ST3GAL1:Q11201:OID21322:v1:Oncology	ST3GAL1	NASH_biomarker_GRS	EUR	38992	0.0103894	0.0048296	0.031468	0.0001099	0.0108463	0.00473223	0.0219109	0.000119847	NA	NA	NA	NA	1	0.105483
ST3GAL1:Q11201:OID21322:v1:Oncology	ST3GAL1	CKD_GWAS_signif	EUR	38992	0.0224275	0.00482865	3.41733e-06	0.000512109	0.0239015	0.00473031	4.37248e-07	0.00058216	NA	NA	NA	NA	0.100401	2.049e-05
ST3GAL1:Q11201:OID21322:v1:Oncology	ST3GAL1	obesity_pPS	EUR	38992	-0.0124015	0.00482977	0.0102406	0.000156573	0.000986589	0.00474421	0.835264	9.86734e-07	NA	NA	NA	NA	1	0.0711273
ST3GAL1:Q11201:OID21322:v1:Oncology	ST3GAL1	beta_cell_pPS	EUR	38992	0.0110326	0.00482968	0.0223573	0.000123924	0.00925857	0.00473321	0.0504622	8.7295e-05	NA	NA	NA	NA	1	0.200196
ST3GAL1:Q11201:OID21322:v1:Oncology	ST3GAL1	lipodystrophy_pPS	EUR	38992	-0.0279022	0.00483005	7.67164e-09	0.000791945	-0.029045	0.0047332	8.52007e-10	0.00085836	NA	NA	NA	NA	0.000225393	1.80314e-07
ST3GAL1:Q11201:OID21322:v1:Oncology	ST3GAL1	CAD_PGS	SAS	798	0.0862227	0.0350256	0.0140534	0.0071369	0.0783453	0.0346775	0.0241619	0.00591137	NA	NA	NA	NA	1	0.998464
ST3GAL1:Q11201:OID21322:v1:Oncology	ST3GAL1	BMI_PGS	SAS	798	-0.0777687	0.0353607	0.0281633	0.00570577	-0.0204144	0.0364085	0.575171	0.000366493	NA	NA	NA	NA	1	0.215478
ST6GAL1:P15907:OID20302:v1:Cardiometabolic	ST6GAL1	T2D_PGS	ALL	42452	0.0360939	0.00470575	1.75411e-14	0.00130402	0.0157502	0.00466079	0.000727394	0.000245394	rs4686837_G	0.0353361	0.00467491	4.15391e-14	5.15359e-10	9.81636e-14
ST6GAL1:P15907:OID20302:v1:Cardiometabolic	ST6GAL1	CAD_PGS	ALL	42452	0.0316824	0.00470862	1.73475e-11	0.00100383	0.0266146	0.00463193	9.20629e-09	0.000709098	rs71454159_A	0.0309987	0.00470742	4.59917e-11	5.09671e-07	5.30907e-10
ST6GAL1:P15907:OID20302:v1:Cardiometabolic	ST6GAL1	CKD_PGS	ALL	42452	0.0192457	0.00470649	4.33683e-05	0.000371004	0.0118049	0.00463383	0.0108519	0.000139479	rs5030044_A	0.0188453	0.00470543	6.21182e-05	1	0.000153884
ST6GAL1:P15907:OID20302:v1:Cardiometabolic	ST6GAL1	BMI_PGS	ALL	42452	0.0354973	0.00470714	4.75045e-14	0.00126058	-0.0156547	0.00481677	0.00115475	0.000226987	rs71454159_A	0.0351855	0.00470497	7.67038e-14	1.39568e-09	2.92596e-13
ST6GAL1:P15907:OID20302:v1:Cardiometabolic	ST6GAL1	NASH_biomarker_GRS	ALL	42452	0.0215332	0.00470382	4.71205e-06	0.000464918	0.021234	0.00462565	4.43482e-06	0.000452722	rs28929474_C	0.0107369	0.00489756	0.028364	0.13844	3.92181e-05
ST6GAL1:P15907:OID20302:v1:Cardiometabolic	ST6GAL1	BMI_GWAS_signif	ALL	42452	0.0185901	0.00470719	7.8506e-05	0.000346064	-0.00292363	0.00466305	0.530677	8.44952e-06	rs28929474_C	0.0182848	0.00470309	0.000101302	1	0.000579524
ST6GAL1:P15907:OID20302:v1:Cardiometabolic	ST6GAL1	CKD_GWAS_signif	ALL	42452	0.0168389	0.00470501	0.000345376	0.000284219	0.0151391	0.0046257	0.00106566	0.000230178	rs17580_T	0.0165544	0.00470315	0.000432222	1	0.00166074
ST6GAL1:P15907:OID20302:v1:Cardiometabolic	ST6GAL1	obesity_pPS	ALL	42452	0.0141565	0.00470527	0.00262573	0.000200874	0.00275702	0.00463766	0.552191	7.59642e-06	rs193294272_G	0.0139265	0.00470305	0.00306642	1	0.0258001
ST6GAL1:P15907:OID20302:v1:Cardiometabolic	ST6GAL1	liver_lipid_pPS	ALL	42452	-0.030433	0.0047033	9.86966e-11	0.000928393	-0.0310196	0.00462616	2.03583e-11	0.00096538	rs1260326_T	-0.0199313	0.0112406	0.0762117	2.89971e-06	1.30617e-09
ST6GAL1:P15907:OID20302:v1:Cardiometabolic	ST6GAL1	proinsulin_pPS	ALL	42452	-0.0153718	0.00470436	0.00108565	0.000236926	-0.0126595	0.00462705	0.00622222	0.000160871	rs4686837_G	-0.0145027	0.00467354	0.00191594	1	0.433476
ST6GAL1:P15907:OID20302:v1:Cardiometabolic	ST6GAL1	T2D_PGS	DISC	28105	0.0351132	0.00571383	8.0889e-10	0.00127417	0.014479	0.00565527	0.0104642	0.000213879	rs4686837_G	0.0336628	0.00567331	2.99963e-09	2.37652e-05	4.6146e-09
ST6GAL1:P15907:OID20302:v1:Cardiometabolic	ST6GAL1	CAD_PGS	DISC	28105	0.0314434	0.0057129	3.74683e-08	0.00102236	0.0269037	0.00561404	1.65786e-06	0.000748888	rs71454159_A	0.0305604	0.00571136	8.8243e-08	0.00110082	1.06876e-06
ST6GAL1:P15907:OID20302:v1:Cardiometabolic	ST6GAL1	CKD_PGS	DISC	28105	0.019864	0.00570694	0.00050092	0.000409133	0.012559	0.00561269	0.025255	0.000163375	rs5030044_A	0.0195771	0.00570551	0.000601635	1	0.00185587
ST6GAL1:P15907:OID20302:v1:Cardiometabolic	ST6GAL1	BMI_PGS	DISC	28105	0.0397284	0.00571173	3.5879e-12	0.00163172	-0.0140438	0.00585991	0.0165552	0.000187411	rs71454159_A	0.0391907	0.00570891	6.79577e-12	1.05412e-07	2.56478e-11
ST6GAL1:P15907:OID20302:v1:Cardiometabolic	ST6GAL1	NASH_biomarker_GRS	DISC	28105	0.0234928	0.00570828	3.87346e-05	0.000571902	0.0229287	0.00560814	4.35444e-05	0.000545206	rs28929474_C	0.0125129	0.00596501	0.0359397	1	0.000332755
ST6GAL1:P15907:OID20302:v1:Cardiometabolic	ST6GAL1	BMI_GWAS_signif	DISC	28105	0.0144156	0.00571101	0.0116027	0.000215211	-0.00787871	0.0056532	0.163428	6.33855e-05	rs28929474_C	0.0142345	0.00570588	0.0126117	1	0.0602275
ST6GAL1:P15907:OID20302:v1:Cardiometabolic	ST6GAL1	CKD_GWAS_signif	DISC	28105	0.0188096	0.00570667	0.000981656	0.000366905	0.0171665	0.00560512	0.00219603	0.000306016	rs17580_T	0.0184704	0.00570413	0.0012048	1	0.00480684
ST6GAL1:P15907:OID20302:v1:Cardiometabolic	ST6GAL1	obesity_pPS	DISC	28105	0.0176244	0.00571058	0.00202875	0.000321699	0.00525676	0.0056241	0.349959	2.85112e-05	rs193294272_G	0.0174512	0.00570817	0.00223603	1	0.0372529
ST6GAL1:P15907:OID20302:v1:Cardiometabolic	ST6GAL1	liver_lipid_pPS	DISC	28105	-0.0318657	0.00570724	2.3806e-08	0.00105206	-0.0322843	0.00560814	8.66773e-09	0.00108026	rs1260326_T	-0.0236526	0.0138445	0.0875658	0.000699421	3.34651e-07
ST6GAL1:P15907:OID20302:v1:Cardiometabolic	ST6GAL1	proinsulin_pPS	DISC	28105	-0.0144397	0.00570921	0.0114376	0.00021607	-0.0116187	0.00561173	0.0384206	0.00013988	rs4686837_G	-0.0142367	0.00566803	0.012019	1	0.840264
ST6GAL1:P15907:OID20302:v1:Cardiometabolic	ST6GAL1	T2D_PGS	REP	14347	0.0380975	0.00830213	4.49409e-06	0.00136374	0.0186632	0.00823619	0.0234663	0.000324008	rs4686837_G	0.0386954	0.00825543	2.79435e-06	0.132036	2.33693e-05
ST6GAL1:P15907:OID20302:v1:Cardiometabolic	ST6GAL1	CAD_PGS	REP	14347	0.0314701	0.00831444	0.000154341	0.000928221	0.0256071	0.00819814	0.00179055	0.000615439	rs71454159_A	0.0311255	0.00831282	0.000181622	1	0.00394308
ST6GAL1:P15907:OID20302:v1:Cardiometabolic	ST6GAL1	CKD_PGS	REP	14347	0.0173215	0.00831507	0.0372554	0.000281362	0.00984501	0.00820708	0.230324	9.08245e-05	rs5030044_A	0.016662	0.00831431	0.0450875	1	0.100789
ST6GAL1:P15907:OID20302:v1:Cardiometabolic	ST6GAL1	BMI_PGS	REP	14347	0.0277676	0.00831115	0.00083689	0.000723389	-0.0177759	0.00846915	0.035843	0.000277998	rs71454159_A	0.027794	0.00830866	0.000824416	1	0.00362118
ST6GAL1:P15907:OID20302:v1:Cardiometabolic	ST6GAL1	NASH_biomarker_GRS	REP	14347	0.0182517	0.00831111	0.0281036	0.000312679	0.0186136	0.00819099	0.0230747	0.000325852	rs28929474_C	0.00786193	0.00858789	0.359962	1	0.189377
ST6GAL1:P15907:OID20302:v1:Cardiometabolic	ST6GAL1	BMI_GWAS_signif	REP	14347	0.0280028	0.00831318	0.000757846	0.000735324	0.00806307	0.00825163	0.328512	6.02676e-05	rs28929474_C	0.027375	0.00830681	0.000984915	1	0.00963875
ST6GAL1:P15907:OID20302:v1:Cardiometabolic	ST6GAL1	liver_lipid_pPS	REP	14347	-0.0271726	0.00830042	0.00106424	0.000694533	-0.0278914	0.0081829	0.000655027	0.000732762	rs1260326_T	-0.0120772	0.0192649	0.530733	1	0.00856379
ST6GAL1:P15907:OID20302:v1:Cardiometabolic	ST6GAL1	proinsulin_pPS	REP	14347	-0.0178497	0.00830123	0.0315521	0.000299774	-0.0152618	0.00817832	0.0620438	0.00021977	rs4686837_G	-0.0156761	0.00825674	0.0576396	1	0.998325
ST6GAL1:P15907:OID20302:v1:Cardiometabolic	ST6GAL1	T2D_PGS	EUR	39663	0.0366411	0.00485736	4.6755e-14	0.00135273	0.0158329	0.00481131	0.00100005	0.000249389	NA	NA	NA	NA	1.37366e-09	2.63154e-13
ST6GAL1:P15907:OID20302:v1:Cardiometabolic	ST6GAL1	CAD_PGS	EUR	39663	0.031476	0.00485915	9.42408e-11	0.000997871	0.0264287	0.00477837	3.20611e-08	0.000704141	NA	NA	NA	NA	2.76879e-06	2.61112e-09
ST6GAL1:P15907:OID20302:v1:Cardiometabolic	ST6GAL1	CKD_PGS	EUR	39663	0.0206826	0.00485641	2.05976e-05	0.000431597	0.0128996	0.00477937	0.00695743	0.000167778	NA	NA	NA	NA	0.605157	7.48031e-05
ST6GAL1:P15907:OID20302:v1:Cardiometabolic	ST6GAL1	BMI_PGS	EUR	39663	0.03694	0.00485846	2.95175e-14	0.00137423	-0.0150801	0.00497681	0.0024465	0.000211452	NA	NA	NA	NA	8.67223e-10	1.88527e-13
ST6GAL1:P15907:OID20302:v1:Cardiometabolic	ST6GAL1	NASH_biomarker_GRS	EUR	39663	0.0224945	0.0048544	3.60111e-06	0.000510906	0.022002	0.00477215	4.02953e-06	0.000489404	NA	NA	NA	NA	0.105801	3.08457e-05
ST6GAL1:P15907:OID20302:v1:Cardiometabolic	ST6GAL1	BMI_GWAS_signif	EUR	39663	0.0165268	0.0048574	0.000668647	0.000275511	-0.00542039	0.00481112	0.259903	2.92388e-05	NA	NA	NA	NA	1	0.0041098
ST6GAL1:P15907:OID20302:v1:Cardiometabolic	ST6GAL1	CKD_GWAS_signif	EUR	39663	0.0189673	0.00485556	9.38717e-05	0.000363131	0.017008	0.00477263	0.000366168	0.000292452	NA	NA	NA	NA	1	0.000479643
ST6GAL1:P15907:OID20302:v1:Cardiometabolic	ST6GAL1	obesity_pPS	EUR	39663	0.0147339	0.00485609	0.00241407	0.000219108	0.00286353	0.00478504	0.549554	8.2496e-06	NA	NA	NA	NA	1	0.0250619
ST6GAL1:P15907:OID20302:v1:Cardiometabolic	ST6GAL1	liver_lipid_pPS	EUR	39663	-0.0291385	0.00485302	1.93953e-09	0.000857455	-0.0297755	0.0047719	4.42718e-10	0.000896005	NA	NA	NA	NA	5.69835e-05	2.14172e-08
ST6GAL1:P15907:OID20302:v1:Cardiometabolic	ST6GAL1	proinsulin_pPS	EUR	39663	-0.0142811	0.00485502	0.0032681	0.00020594	-0.0116448	0.00477371	0.0147181	0.000137053	NA	NA	NA	NA	1	0.738591
ST6GAL1:P15907:OID20302:v1:Cardiometabolic	ST6GAL1	liver_lipid_pPS	EAS	208	-0.147192	0.0733277	0.0464422	0.0175786	-0.156148	0.0750267	0.0390782	0.0191461	NA	NA	NA	NA	1	0.815855
ST6GAL1:P15907:OID20302:v1:Cardiometabolic	ST6GAL1	BMI_GWAS_signif	SAS	817	0.0706098	0.0359493	0.0498748	0.00454895	0.0586029	0.0359525	0.103521	0.00312055	NA	NA	NA	NA	1	0.364495
ST8SIA1:Q92185:OID30442:v1:Inflammation_II	ST8SIA1	liver_lipid_pPS	DISC	27166	0.0143976	0.00602263	0.0168286	0.000210117	0.014519	0.00603007	0.0160568	0.000213731	rs1260326_T	0.00211909	0.0145465	0.884177	1	0.038387
ST8SIA1:Q92185:OID30442:v1:Inflammation_II	ST8SIA1	liver_lipid_pPS	EUR	38376	0.0106428	0.00512447	0.0378218	0.000112178	0.0109928	0.00513298	0.0322311	0.000119686	NA	NA	NA	NA	1	0.0687724
ST8SIA1:Q92185:OID30442:v1:Inflammation_II	ST8SIA1	T2D_PGS	SAS	787	-0.0759974	0.0339701	0.0255737	0.00622171	-0.0655401	0.0341484	0.0553461	0.00462104	NA	NA	NA	NA	1	0.37501
ST8SIA1:Q92185:OID30442:v1:Inflammation_II	ST8SIA1	obesity_pPS	SAS	787	-0.0884113	0.0337717	0.00902938	0.00849826	-0.0782445	0.0340824	0.0219776	0.00659722	NA	NA	NA	NA	1	0.997648
STAB2:Q8WWQ8:OID30401:v1:Cardiometabolic_II	STAB2	T2D_PGS	ALL	42258	0.0561229	0.00470486	9.46884e-33	0.00315508	0.0268766	0.00457322	4.21026e-09	0.000715097	rs8192585_G	0.0554009	0.00470298	5.55747e-32	2.78194e-28	1.29997e-31
STAB2:Q8WWQ8:OID30401:v1:Cardiometabolic_II	STAB2	CAD_PGS	ALL	42258	0.01127	0.00471462	0.0168326	0.000127111	0.00490185	0.00454767	0.281093	2.40739e-05	rs1609860_C	0.00989871	0.00462338	0.0322788	1	0.0544653
STAB2:Q8WWQ8:OID30401:v1:Cardiometabolic_II	STAB2	CKD_PGS	ALL	42258	0.0180313	0.00471073	0.000129526	0.000325847	0.00809214	0.00454858	0.0752394	6.55781e-05	rs11111748_G	0.0173715	0.0046979	0.000217824	1	0.000430972
STAB2:Q8WWQ8:OID30401:v1:Cardiometabolic_II	STAB2	BMI_PGS	ALL	42258	0.0557779	0.00470639	2.37829e-32	0.00311452	-0.0171876	0.00472857	0.00027849	0.000273684	rs215225_A	0.0550082	0.00469037	1.02738e-31	6.9874e-28	3.81825e-31
STAB2:Q8WWQ8:OID30401:v1:Cardiometabolic_II	STAB2	BMI_GWAS_signif	ALL	42258	0.0197637	0.00471079	2.72947e-05	0.000391427	-0.0111352	0.00457658	0.0149748	0.000122651	rs11111748_G	0.0190902	0.00469798	4.84326e-05	0.801918	0.000223375
STAB2:Q8WWQ8:OID30401:v1:Cardiometabolic_II	STAB2	CAD_GWAS_signif	ALL	42258	-0.0139865	0.0047087	0.00297623	0.000196251	-0.0170259	0.00454217	0.000178192	0.00029105	rs115840458_A	-0.0111945	0.00450968	0.0130567	1	0.0380181
STAB2:Q8WWQ8:OID30401:v1:Cardiometabolic_II	STAB2	obesity_pPS	ALL	42258	0.0173144	0.00470866	0.00023615	0.000300724	-8.12072e-05	0.0045521	0.985767	6.59451e-09	rs12920182_A	0.0169337	0.00470573	0.000320382	1	0.00459476
STAB2:Q8WWQ8:OID30401:v1:Cardiometabolic_II	STAB2	liver_lipid_pPS	ALL	42258	-0.014132	0.00470888	0.00269131	0.000200338	-0.0151041	0.00454208	0.000883775	0.000229077	rs1260326_T	-0.00626079	0.0112466	0.577747	1	0.00653094
STAB2:Q8WWQ8:OID30401:v1:Cardiometabolic_II	STAB2	beta_cell_pPS	ALL	42258	-0.0197561	0.00470853	2.7246e-05	0.000391503	-0.0173648	0.00454169	0.0001318	0.000302811	rs10935473_G	-0.019442	0.0047004	3.5371e-05	0.800487	0.000985558
STAB2:Q8WWQ8:OID30401:v1:Cardiometabolic_II	STAB2	lipodystrophy_pPS	ALL	42258	0.0213026	0.00471026	6.12543e-06	0.00045483	0.0227171	0.00454395	5.7739e-07	0.000517601	rs3751198_A	0.020802	0.00469151	9.27478e-06	0.179965	7.62565e-05
STAB2:Q8WWQ8:OID30401:v1:Cardiometabolic_II	STAB2	T2D_PGS	DISC	27957	0.0547479	0.00573543	1.46056e-21	0.00307727	0.0249267	0.00556719	7.58488e-06	0.000630023	rs8192585_G	0.0539264	0.0057326	5.48551e-21	4.29111e-17	1.93293e-20
STAB2:Q8WWQ8:OID30401:v1:Cardiometabolic_II	STAB2	CAD_PGS	DISC	27957	0.011479	0.00574273	0.0456321	0.000135359	0.00649296	0.00552969	0.240325	4.33586e-05	rs1609860_C	0.0102659	0.00562605	0.0680563	1	0.134741
STAB2:Q8WWQ8:OID30401:v1:Cardiometabolic_II	STAB2	CKD_PGS	DISC	27957	0.0223036	0.00573373	0.000100522	0.000512411	0.0123248	0.00552626	0.02574	0.000156399	rs11111748_G	0.0218501	0.00571625	0.000132416	1	0.000409334
STAB2:Q8WWQ8:OID30401:v1:Cardiometabolic_II	STAB2	BMI_PGS	DISC	27957	0.0594628	0.00573244	3.65403e-25	0.00363179	-0.0165386	0.00577046	0.00415901	0.000258262	rs215225_A	0.0589189	0.00571208	6.69741e-25	1.07355e-20	6.09974e-24
STAB2:Q8WWQ8:OID30401:v1:Cardiometabolic_II	STAB2	NASH_biomarker_GRS	DISC	27957	-0.0133386	0.00573658	0.0200692	0.000183152	-0.0145837	0.00552319	0.00828401	0.000219211	rs61801010_A	-0.00907885	0.00574433	0.114007	1	0.0854541
STAB2:Q8WWQ8:OID30401:v1:Cardiometabolic_II	STAB2	BMI_GWAS_signif	DISC	27957	0.0200502	0.00573725	0.000475274	0.000413635	-0.0108301	0.00556591	0.0516902	0.000119054	rs11111748_G	0.019301	0.00571997	0.000741017	1	0.00410693
STAB2:Q8WWQ8:OID30401:v1:Cardiometabolic_II	STAB2	CAD_GWAS_signif	DISC	27957	-0.0172525	0.00573551	0.00263189	0.000306479	-0.0184346	0.0055241	0.000847599	0.000350094	rs115840458_A	-0.0147473	0.00547828	0.00710745	1	0.0522335
STAB2:Q8WWQ8:OID30401:v1:Cardiometabolic_II	STAB2	obesity_pPS	DISC	27957	0.0156806	0.00573718	0.00627694	0.000253042	-0.00236641	0.00553804	0.669163	5.7422e-06	rs12920182_A	0.0151631	0.00573258	0.00817194	1	0.0726049
STAB2:Q8WWQ8:OID30401:v1:Cardiometabolic_II	STAB2	liver_lipid_pPS	DISC	27957	-0.0115323	0.00573704	0.0444242	0.000136892	-0.0129175	0.00552433	0.0193792	0.000171919	rs1260326_T	-0.00487635	0.0139095	0.725908	1	0.0876549
STAB2:Q8WWQ8:OID30401:v1:Cardiometabolic_II	STAB2	beta_cell_pPS	DISC	27957	-0.026496	0.00573619	3.87153e-06	0.00072237	-0.0229124	0.00552539	3.38231e-05	0.000540455	rs10935473_G	-0.0262118	0.00572415	4.68873e-06	0.113745	0.000406234
STAB2:Q8WWQ8:OID30401:v1:Cardiometabolic_II	STAB2	lipodystrophy_pPS	DISC	27957	0.0180756	0.00573862	0.00163541	0.000336045	0.0212335	0.00552536	0.000121846	0.000464201	rs3751198_A	0.0175281	0.00571469	0.00216275	1	0.0134213
STAB2:Q8WWQ8:OID30401:v1:Cardiometabolic_II	STAB2	T2D_PGS	REP	14301	0.0573525	0.00824083	3.56262e-12	0.00313476	0.029661	0.00803416	0.000223453	0.000829555	rs8192585_G	0.0568256	0.00823891	5.52654e-12	1.0467e-07	4.45403e-11
STAB2:Q8WWQ8:OID30401:v1:Cardiometabolic_II	STAB2	BMI_PGS	REP	14301	0.0482117	0.00825164	5.24886e-09	0.00221157	-0.018538	0.00826689	0.0249484	0.000306238	rs215225_A	0.0468912	0.00822592	1.21884e-08	0.000154212	6.34037e-08
STAB2:Q8WWQ8:OID30401:v1:Cardiometabolic_II	STAB2	BMI_GWAS_signif	REP	14301	0.0199938	0.00826123	0.0155247	0.000380222	-0.011092	0.0080531	0.168424	0.00011556	rs11111748_G	0.0195269	0.00824363	0.0178626	1	0.0945073
STAB2:Q8WWQ8:OID30401:v1:Cardiometabolic_II	STAB2	obesity_pPS	REP	14301	0.0204685	0.00824735	0.0130823	0.000399828	0.00446308	0.00800002	0.576933	1.89605e-05	rs12920182_A	0.0203262	0.00824479	0.0137004	1	0.127895
STAB2:Q8WWQ8:OID30401:v1:Cardiometabolic_II	STAB2	liver_lipid_pPS	REP	14301	-0.0198899	0.00824803	0.0159009	0.000377488	-0.0198647	0.00798597	0.0128779	0.00037678	rs1260326_T	-0.00998825	0.0191295	0.601582	1	0.067122
STAB2:Q8WWQ8:OID30401:v1:Cardiometabolic_II	STAB2	lipodystrophy_pPS	REP	14301	0.0271747	0.00825683	0.00100012	0.000702891	0.0253701	0.00799976	0.0015205	0.000612286	rs3751198_A	0.0266926	0.00822677	0.00117886	1	0.0128313
STAB2:Q8WWQ8:OID30401:v1:Cardiometabolic_II	STAB2	CKD_GWAS_signif	AFR	1123	0.0726943	0.0309773	0.0191224	0.00486565	0.0683704	0.0303191	0.0243359	0.00432855	NA	NA	NA	NA	1	0.646936
STAB2:Q8WWQ8:OID30401:v1:Cardiometabolic_II	STAB2	T2D_PGS	EUR	39464	0.0576529	0.00486793	2.64089e-32	0.00335133	0.0274886	0.00473154	6.30821e-09	0.000752068	NA	NA	NA	NA	7.75894e-28	3.5921e-31
STAB2:Q8WWQ8:OID30401:v1:Cardiometabolic_II	STAB2	CAD_PGS	EUR	39464	0.0128301	0.00487716	0.0085256	0.000165903	0.00641483	0.00470209	0.172497	4.15046e-05	NA	NA	NA	NA	1	0.0319901
STAB2:Q8WWQ8:OID30401:v1:Cardiometabolic_II	STAB2	CKD_PGS	EUR	39464	0.0187273	0.00487282	0.000121623	0.000354024	0.00809819	0.00470187	0.0850166	6.61502e-05	NA	NA	NA	NA	1	0.000402852
STAB2:Q8WWQ8:OID30401:v1:Cardiometabolic_II	STAB2	BMI_PGS	EUR	39464	0.0572708	0.0048696	7.02131e-32	0.00330494	-0.0172453	0.00489712	0.000429571	0.000276472	NA	NA	NA	NA	2.06286e-27	1.18555e-30
STAB2:Q8WWQ8:OID30401:v1:Cardiometabolic_II	STAB2	NASH_biomarker_GRS	EUR	39464	-0.0104294	0.00487143	0.0322861	0.00010989	-0.0117827	0.00469554	0.0120997	0.000140404	NA	NA	NA	NA	1	0.108037
STAB2:Q8WWQ8:OID30401:v1:Cardiometabolic_II	STAB2	BMI_GWAS_signif	EUR	39464	0.0187021	0.00487296	0.000124269	0.000353052	-0.0129119	0.00473273	0.00637043	0.000165961	NA	NA	NA	NA	1	0.00095079
STAB2:Q8WWQ8:OID30401:v1:Cardiometabolic_II	STAB2	CAD_GWAS_signif	EUR	39464	-0.0148522	0.0048714	0.00229858	0.000222834	-0.0178114	0.00469645	0.000149344	0.000320647	NA	NA	NA	NA	1	0.0339358
STAB2:Q8WWQ8:OID30401:v1:Cardiometabolic_II	STAB2	obesity_pPS	EUR	39464	0.0181615	0.00487148	0.000193171	0.000333148	0.000327623	0.00470751	0.944516	1.08018e-07	NA	NA	NA	NA	1	0.00433235
STAB2:Q8WWQ8:OID30401:v1:Cardiometabolic_II	STAB2	liver_lipid_pPS	EUR	39464	-0.0140833	0.00487061	0.00383641	0.000200426	-0.0152771	0.00469571	0.0011412	0.00023599	NA	NA	NA	NA	1	0.00891723
STAB2:Q8WWQ8:OID30401:v1:Cardiometabolic_II	STAB2	beta_cell_pPS	EUR	39464	-0.0201419	0.00487121	3.55875e-05	0.000409774	-0.0178666	0.00469639	0.000142404	0.000322645	NA	NA	NA	NA	1	0.00141292
STAB2:Q8WWQ8:OID30401:v1:Cardiometabolic_II	STAB2	lipodystrophy_pPS	EUR	39464	0.0200392	0.0048729	3.92396e-05	0.000405328	0.0215928	0.0046974	4.30431e-06	0.000470978	NA	NA	NA	NA	1	0.000400299
STAM:Q92783:OID31425:v1:Oncology_II	STAM	BMI_PGS	ALL	42066	-0.0131518	0.00483048	0.00647843	0.000171608	-0.0188094	0.00503473	0.000187274	0.000324339	rs1260326_T	-0.013113	0.00483139	0.00664782	1	0.0151061
STAM:Q92783:OID31425:v1:Oncology_II	STAM	BMI_GWAS_signif	ALL	42066	-0.0158934	0.00482799	0.000995858	0.00025085	-0.017764	0.00487245	0.000266888	0.000308883	rs1260326_T	-0.0158994	0.00482805	0.00099163	1	0.0056158
STAM:Q92783:OID31425:v1:Oncology_II	STAM	CKD_GWAS_signif	ALL	42066	0.0100302	0.00482603	0.037682	0.000100006	0.00991748	0.00483425	0.040224	9.78248e-05	rs1260326_T	0.0100573	0.00482638	0.0371817	1	0.120599
STAM:Q92783:OID31425:v1:Oncology_II	STAM	BMI_GWAS_signif	DISC	27825	-0.0159912	0.00576999	0.00558466	0.000268858	-0.0183445	0.00582102	0.00162653	0.000348487	rs1260326_T	-0.0159918	0.00577011	0.00558384	1	0.0328155
STAM:Q92783:OID31425:v1:Oncology_II	STAM	CKD_GWAS_signif	DISC	27825	0.0144989	0.00576648	0.0119308	0.000221302	0.0145685	0.00577248	0.0116156	0.000223528	rs1260326_T	0.0145042	0.00576712	0.0119092	1	0.0450549
STAM:Q92783:OID31425:v1:Oncology_II	STAM	BMI_PGS	REP	14241	-0.0221871	0.00875227	0.011255	0.000439423	-0.0264436	0.00907991	0.00359321	0.000583821	rs1260326_T	-0.0220534	0.00875453	0.0117771	1	0.0338456
STAM:Q92783:OID31425:v1:Oncology_II	STAM	T2D_PGS	AFR	1119	0.0744392	0.0304543	0.0146748	0.00519069	0.0709159	0.0306885	0.0210352	0.004707	NA	NA	NA	NA	1	0.299406
STAM:Q92783:OID31425:v1:Oncology_II	STAM	T2D_GWAS_signif	AFR	1119	0.0604691	0.0305211	0.0478232	0.00341676	0.0563117	0.0308488	0.0682227	0.00294277	NA	NA	NA	NA	1	0.977714
STAM:Q92783:OID31425:v1:Oncology_II	STAM	beta_cell_pPS	AFR	1119	0.0941018	0.030305	0.00195197	0.00834837	0.0960244	0.0304871	0.00168067	0.00870685	NA	NA	NA	NA	1	0.181517
STAM:Q92783:OID31425:v1:Oncology_II	STAM	liver_lipid_pPS	AMR	69	-0.474466	0.208818	0.0327434	0.0791749	-0.474533	0.217927	0.0409923	0.078955	NA	NA	NA	NA	1	0.909093
STAM:Q92783:OID31425:v1:Oncology_II	STAM	BMI_PGS	EUR	39285	-0.0134957	0.00499836	0.00693656	0.000180623	-0.0194931	0.00521476	0.000185707	0.000347277	NA	NA	NA	NA	1	0.0164087
STAM:Q92783:OID31425:v1:Oncology_II	STAM	BMI_GWAS_signif	EUR	39285	-0.0169194	0.00499417	0.000705179	0.000284339	-0.0189087	0.00503944	0.000175589	0.000349895	NA	NA	NA	NA	1	0.00432529
STAM:Q92783:OID31425:v1:Oncology_II	STAM	CKD_GWAS_signif	EUR	39285	0.010709	0.00499286	0.0319708	0.00011399	0.0105143	0.00499978	0.0354761	0.000109938	NA	NA	NA	NA	1	0.100246
STAM:Q92783:OID31425:v1:Oncology_II	STAM	obesity_pPS	SAS	814	-0.0775927	0.0351555	0.027603	0.00586889	-0.0730489	0.0356476	0.0407928	0.00515096	NA	NA	NA	NA	1	0.997648
STAM:Q92783:OID31425:v1:Oncology_II	STAM	lipodystrophy_pPS	SAS	814	0.0721006	0.0350386	0.0399546	0.0051056	0.0697282	0.0354723	0.0497032	0.00474192	NA	NA	NA	NA	1	0.830185
STAMBP:O95630:OID20955:v1:Neurology	STAMBP	CKD_PGS	ALL	41548	0.0103979	0.00477984	0.0296083	0.000107367	0.00795784	0.00478686	0.0964338	6.27479e-05	rs559935910_G	0.0104534	0.0047754	0.028601	1	0.0653563
STAMBP:O95630:OID20955:v1:Neurology	STAMBP	liver_lipid_pPS	ALL	41548	-0.0193096	0.00477708	5.30624e-05	0.000370601	-0.0201711	0.0047798	2.4474e-05	0.000404198	rs1260326_T	-0.0108362	0.0114265	0.34296	1	0.000197839
STAMBP:O95630:OID20955:v1:Neurology	STAMBP	obesity_pPS	DISC	27511	0.0124357	0.00589605	0.0349395	0.000152992	0.0081142	0.00590842	0.169661	6.48223e-05	rs919629_T	0.0121814	0.00589269	0.0387243	1	0.153718
STAMBP:O95630:OID20955:v1:Neurology	STAMBP	liver_lipid_pPS	DISC	27511	-0.0221333	0.00589503	0.000174002	0.000484636	-0.0223701	0.00589366	0.000147594	0.000494927	rs1260326_T	-0.0124364	0.0142786	0.383775	1	0.000769905
STAMBP:O95630:OID20955:v1:Neurology	STAMBP	BMI_PGS	REP	14037	-0.0187955	0.0081814	0.0216137	0.000352129	-0.036888	0.00847622	1.35902e-05	0.00126671	rs10733789_T	-0.0181579	0.00818177	0.0264814	1	0.0570798
STAMBP:O95630:OID20955:v1:Neurology	STAMBP	lipodystrophy_pPS	AFR	1088	-0.0643817	0.0293689	0.0285892	0.00409049	-0.0766267	0.0296329	0.00985104	0.00575766	NA	NA	NA	NA	1	0.456495
STAMBP:O95630:OID20955:v1:Neurology	STAMBP	CKD_PGS	EUR	38827	0.0110446	0.00495316	0.0257663	0.000120809	0.00858408	0.0049583	0.0834142	7.2822e-05	NA	NA	NA	NA	1	0.0566202
STAMBP:O95630:OID20955:v1:Neurology	STAMBP	liver_lipid_pPS	EUR	38827	-0.0203032	0.00495017	4.11283e-05	0.000408624	-0.0210361	0.0049517	2.15951e-05	0.00043832	NA	NA	NA	NA	1	0.000153344
STAT2:P52630:OID30536:v1:Inflammation_II	STAT2	CAD_PGS	ALL	41071	0.0120412	0.00483113	0.0126917	0.000144153	0.00917908	0.00482213	0.0569779	8.37114e-05	rs61754171_A	0.0113281	0.00480424	0.0183816	1	0.044024
STAT2:P52630:OID30536:v1:Inflammation_II	STAT2	CKD_PGS	ALL	41071	0.0131571	0.00482782	0.00642778	0.000172341	0.00928251	0.00482336	0.0542999	8.55646e-05	rs61754171_A	0.0124137	0.00480096	0.00972259	1	0.016624
STAT2:P52630:OID30536:v1:Inflammation_II	STAT2	CKD_GWAS_signif	ALL	41071	0.00958969	0.00482581	0.0469106	9.16383e-05	0.00869398	0.00481451	0.0709591	7.53354e-05	rs61754171_A	0.00904871	0.00479889	0.0593579	1	0.142317
STAT2:P52630:OID30536:v1:Inflammation_II	STAT2	liver_lipid_pPS	ALL	41071	-0.0193225	0.00482524	6.22689e-05	0.000372022	-0.0204322	0.00481571	2.21223e-05	0.000415736	rs1260326_T	0.00524987	0.0115044	0.648152	1	0.000227545
STAT2:P52630:OID30536:v1:Inflammation_II	STAT2	BMI_PGS	DISC	27166	0.0118519	0.00586012	0.0431378	0.000143732	-0.0155157	0.00609982	0.010976	0.000225985	rs61754171_A	0.0112835	0.00582867	0.0528958	1	0.0929852
STAT2:P52630:OID30536:v1:Inflammation_II	STAT2	CKD_GWAS_signif	DISC	27166	0.0136346	0.00585041	0.0197853	0.000190845	0.0128314	0.005832	0.0278036	0.000169085	rs61754171_A	0.013747	0.00581887	0.0181599	1	0.0696993
STAT2:P52630:OID30536:v1:Inflammation_II	STAT2	obesity_pPS	DISC	27166	0.0165236	0.00585469	0.00477182	0.000279852	0.0106165	0.00585172	0.0696494	0.000114979	rs61754171_A	0.0148974	0.00582405	0.0105359	1	0.0613328
STAT2:P52630:OID30536:v1:Inflammation_II	STAT2	liver_lipid_pPS	DISC	27166	-0.0231547	0.00585271	7.63333e-05	0.000549756	-0.0238562	0.00583543	4.36059e-05	0.000583527	rs1260326_T	-0.00845482	0.014136	0.549773	1	0.00039003
STAT2:P52630:OID30536:v1:Inflammation_II	STAT2	CKD_PGS	REP	13905	0.019379	0.00853531	0.0231955	0.00035225	0.0151443	0.00854785	0.0764656	0.000214228	rs61754171_A	0.0188123	0.00848394	0.0266122	1	0.069116
STAT2:P52630:OID30536:v1:Inflammation_II	STAT2	proinsulin_pPS	AMR	64	0.438372	0.198671	0.0398532	0.068854	0.433976	0.192008	0.0372225	0.0678259	NA	NA	NA	NA	1	0.927148
STAT2:P52630:OID30536:v1:Inflammation_II	STAT2	lipodystrophy_pPS	AMR	64	0.415117	0.185525	0.0374293	0.0703963	0.365988	0.19191	0.0735534	0.0517314	NA	NA	NA	NA	1	0.233518
STAT2:P52630:OID30536:v1:Inflammation_II	STAT2	CAD_PGS	EUR	38376	0.0112706	0.00499505	0.0240537	0.000126421	0.00849212	0.00498357	0.088385	7.17355e-05	NA	NA	NA	NA	1	0.0747039
STAT2:P52630:OID30536:v1:Inflammation_II	STAT2	CKD_PGS	EUR	38376	0.014027	0.00499117	0.0049509	0.000196109	0.00991777	0.00498361	0.0465895	9.78388e-05	NA	NA	NA	NA	1	0.0129181
STAT2:P52630:OID30536:v1:Inflammation_II	STAT2	CKD_GWAS_signif	EUR	38376	0.012091	0.00498981	0.0153915	0.000145798	0.0110949	0.00497665	0.0257931	0.000122782	NA	NA	NA	NA	1	0.0537058
STAT2:P52630:OID30536:v1:Inflammation_II	STAT2	liver_lipid_pPS	EUR	38376	-0.0204543	0.00498807	4.12868e-05	0.000417418	-0.0216012	0.00497611	1.42206e-05	0.00046535	NA	NA	NA	NA	1	0.00015374
STAT2:P52630:OID30536:v1:Inflammation_II	STAT2	T2D_PGS	SAS	787	-0.0733521	0.0369169	0.0472992	0.00484879	-0.0737834	0.0372277	0.0478659	0.00486632	NA	NA	NA	NA	1	0.451185
STAT2:P52630:OID30536:v1:Inflammation_II	STAT2	T2D_GWAS_signif	SAS	787	-0.0749476	0.0366757	0.0413573	0.00512724	-0.0720891	0.036956	0.0514844	0.00471476	NA	NA	NA	NA	1	0.80064
STAT5B:P51692:OID21277:v1:Oncology	STAT5B	CKD_PGS	ALL	41742	0.0102898	0.0048108	0.0324495	0.00010554	0.00791215	0.00481899	0.100625	6.22546e-05	rs342298_C	0.00995571	0.0048067	0.0383448	1	0.0705674
STAT5B:P51692:OID21277:v1:Oncology	STAT5B	liver_lipid_pPS	ALL	41742	-0.0214263	0.00480818	8.36341e-06	0.000457943	-0.0220235	0.00481176	4.73041e-06	0.000483578	rs1260326_T	-0.000557684	0.0114957	0.961308	0.245717	3.95043e-05
STAT5B:P51692:OID21277:v1:Oncology	STAT5B	obesity_pPS	DISC	27644	0.0115279	0.00587836	0.0498813	0.000134185	0.00767018	0.00589254	0.193038	5.91087e-05	rs6993770_A	0.0112451	0.00587267	0.0555268	1	0.182147
STAT5B:P51692:OID21277:v1:Oncology	STAT5B	liver_lipid_pPS	DISC	27644	-0.022525	0.00587674	0.000126918	0.000512395	-0.0226845	0.00587674	0.000113629	0.000519541	rs1260326_T	-0.00569457	0.0142474	0.689386	1	0.000586295
STAT5B:P51692:OID21277:v1:Oncology	STAT5B	BMI_PGS	REP	14098	-0.0180518	0.00838501	0.0313464	0.000315483	-0.0344223	0.00868658	7.44775e-05	0.00107184	rs1260326_T	-0.0176081	0.00838515	0.0357543	1	0.0773914
STAT5B:P51692:OID21277:v1:Oncology	STAT5B	obesity_pPS	REP	14098	-0.0166937	0.00837248	0.0461844	0.000270621	-0.0195122	0.00840709	0.0203056	0.000367949	rs6993770_A	-0.016682	0.0083713	0.0463069	1	0.211098
STAT5B:P51692:OID21277:v1:Oncology	STAT5B	liver_lipid_pPS	REP	14098	-0.0179636	0.00837348	0.0319466	0.000313269	-0.0194517	0.0083934	0.0204911	0.000366865	rs1260326_T	0.00910861	0.0194761	0.64002	1	0.110271
STAT5B:P51692:OID21277:v1:Oncology	STAT5B	lipodystrophy_pPS	REP	14098	0.0206594	0.00838449	0.0137515	0.000413219	0.0192265	0.00841157	0.0222855	0.000356878	rs1260326_T	0.0205678	0.00838286	0.0141574	1	0.0726117
STAT5B:P51692:OID21277:v1:Oncology	STAT5B	T2D_PGS	AMR	66	0.467478	0.176536	0.0154311	0.0729103	0.633741	0.184641	0.00297121	0.108982	NA	NA	NA	NA	1	0.512045
STAT5B:P51692:OID21277:v1:Oncology	STAT5B	proinsulin_pPS	AMR	66	0.386631	0.159118	0.0246476	0.0640142	0.407318	0.16939	0.0271681	0.0669827	NA	NA	NA	NA	1	0.927148
STAT5B:P51692:OID21277:v1:Oncology	STAT5B	lipodystrophy_pPS	AMR	66	0.473989	0.159233	0.00745668	0.0862289	0.502055	0.162782	0.00639639	0.0952538	NA	NA	NA	NA	1	0.164062
STAT5B:P51692:OID21277:v1:Oncology	STAT5B	CKD_PGS	EUR	38992	0.0103071	0.00498477	0.0386738	0.000105676	0.00779094	0.00499055	0.118499	6.02529e-05	NA	NA	NA	NA	1	0.0806217
STAT5B:P51692:OID21277:v1:Oncology	STAT5B	liver_lipid_pPS	EUR	38992	-0.0232582	0.00498177	3.04168e-06	0.0005385	-0.023789	0.00498366	1.81791e-06	0.000563022	NA	NA	NA	NA	0.0893646	1.56505e-05
STAU1:O95793:OID31210:v1:Oncology_II	STAU1	T2D_GWAS_signif	ALL	40809	-0.0104946	0.00495484	0.0341765	0.000109579	-0.0108103	0.00496434	0.0294415	0.000116221	rs549879919_T	-0.00870417	0.00495729	0.0791248	1	0.140434
STAU1:O95793:OID31210:v1:Oncology_II	STAU1	CAD_PGS	REP	13867	-0.0184578	0.00873405	0.0345912	0.000320437	-0.018441	0.00876297	0.0353596	0.000319841	rs34200987_T	-0.0185466	0.00873013	0.0336514	1	0.196955
STAU1:O95793:OID31210:v1:Oncology_II	STAU1	BMI_GWAS_signif	AFR	1091	0.0675923	0.029801	0.0235263	0.00459757	0.0745488	0.0300739	0.013341	0.00555105	NA	NA	NA	NA	1	0.985531
STAU1:O95793:OID31210:v1:Oncology_II	STAU1	CKD_GWAS_signif	AFR	1091	0.0709911	0.0299211	0.0178443	0.00502858	0.0659915	0.0300338	0.0282266	0.00436704	NA	NA	NA	NA	1	0.646936
STAU1:O95793:OID31210:v1:Oncology_II	STAU1	T2D_GWAS_signif	EUR	38105	-0.0101197	0.00514088	0.0490196	0.000101508	-0.0106429	0.00514869	0.0387309	0.000112218	NA	NA	NA	NA	1	0.188015
STAU1:O95793:OID31210:v1:Oncology_II	STAU1	CKD_PGS	EAS	205	-0.16822	0.0815642	0.0408586	0.0189797	-0.171943	0.0827858	0.0395103	0.0196576	NA	NA	NA	NA	1	0.999779
STAU1:O95793:OID31210:v1:Oncology_II	STAU1	CKD_GWAS_signif	SAS	786	0.0925275	0.0340394	0.00671808	0.00935695	0.0994494	0.0343327	0.00388688	0.0107803	NA	NA	NA	NA	1	0.975646
STAU1:O95793:OID31210:v1:Oncology_II	STAU1	proinsulin_pPS	SAS	786	-0.0826165	0.0341128	0.0156829	0.00744305	-0.0825248	0.034462	0.0168919	0.00739479	NA	NA	NA	NA	1	0.921985
STC1:P52823:OID21014:v1:Neurology	STC1	T2D_PGS	ALL	42294	0.0461708	0.00464873	3.2063e-23	0.00213989	0.0151614	0.00449424	0.000742799	0.000227824	rs1260326_T	0.0456367	0.00465888	1.24269e-22	9.42011e-19	2.8036e-22
STC1:P52823:OID21014:v1:Neurology	STC1	CAD_PGS	ALL	42294	0.0163469	0.00465605	0.000447054	0.000267946	0.00916314	0.0044685	0.0403117	8.4192e-05	rs62110713_C	0.0159559	0.00464216	0.00058841	1	0.00271373
STC1:P52823:OID21014:v1:Neurology	STC1	CKD_PGS	ALL	42294	0.0280257	0.00465062	1.69206e-09	0.000788962	0.0163373	0.00446846	0.000256358	0.000267582	rs113185690_C	0.0266256	0.00464966	1.03311e-08	4.97129e-05	8.66078e-09
STC1:P52823:OID21014:v1:Neurology	STC1	BMI_PGS	ALL	42294	0.0502097	0.00464892	3.72311e-27	0.00252936	-0.028544	0.00464562	8.10506e-10	0.000755269	rs150456222_G	0.0499317	0.00464591	6.6001e-27	1.09385e-22	4.63495e-26
STC1:P52823:OID21014:v1:Neurology	STC1	NASH_biomarker_GRS	ALL	42294	0.0108089	0.00465016	0.0201084	0.000117464	0.0101972	0.00446177	0.0222905	0.000104579	rs28470788_T	0.0104396	0.00464854	0.0247231	1	0.0758387
STC1:P52823:OID21014:v1:Neurology	STC1	BMI_GWAS_signif	ALL	42294	0.0267632	0.0046515	8.79303e-09	0.00071926	-0.00550683	0.00449651	0.220699	3.00322e-05	rs150456222_G	0.0264907	0.00464845	1.21439e-08	0.000258339	1.62478e-07
STC1:P52823:OID21014:v1:Neurology	STC1	CKD_GWAS_signif	ALL	42294	0.0108084	0.00465078	0.0201298	0.000117424	0.00950908	0.00446128	0.0330562	9.09624e-05	rs150456222_G	0.0101147	0.00464848	0.0295664	1	0.0698244
STC1:P52823:OID21014:v1:Neurology	STC1	obesity_pPS	ALL	42294	0.0136691	0.0046505	0.00329165	0.000187814	-0.0038735	0.00447238	0.386444	1.50201e-05	rs62110713_C	0.0134437	0.00463657	0.00373946	1	0.0300338
STC1:P52823:OID21014:v1:Neurology	STC1	liver_lipid_pPS	ALL	42294	0.0130661	0.00465035	0.00496095	0.000171624	0.0114569	0.00446288	0.0102572	0.000131943	rs1260326_T	0.0171874	0.0111079	0.121795	1	0.0112812
STC1:P52823:OID21014:v1:Neurology	STC1	lipodystrophy_pPS	ALL	42294	0.0181684	0.00465197	9.41698e-05	0.000331541	0.0196243	0.00446492	1.10929e-05	0.000386645	rs57247992_G	0.0179048	0.00464718	0.000116932	1	0.000875541
STC1:P52823:OID21014:v1:Neurology	STC1	T2D_PGS	DISC	27996	0.0484693	0.00567628	1.42259e-17	0.00242171	0.0168888	0.0054812	0.00206351	0.000290016	rs1260326_T	0.0480199	0.00568819	3.26767e-17	4.17956e-13	1.39319e-16
STC1:P52823:OID21014:v1:Neurology	STC1	CAD_PGS	DISC	27996	0.0169364	0.00568149	0.00287582	0.000295819	0.0108694	0.00544373	0.0458687	0.00012181	rs62110713_C	0.0166894	0.00566152	0.00320233	1	0.0165345
STC1:P52823:OID21014:v1:Neurology	STC1	CKD_PGS	DISC	27996	0.0279563	0.00567194	8.31755e-07	0.00080829	0.0160606	0.00544085	0.0031614	0.00026618	rs113185690_C	0.0264047	0.00567113	3.23927e-06	0.024437	4.30987e-06
STC1:P52823:OID21014:v1:Neurology	STC1	BMI_PGS	DISC	27996	0.0569007	0.00567193	1.20937e-23	0.00333933	-0.0253316	0.00568191	8.29387e-06	0.000606946	rs150456222_G	0.0567356	0.00566748	1.49836e-23	3.55313e-19	1.87007e-22
STC1:P52823:OID21014:v1:Neurology	STC1	NASH_biomarker_GRS	DISC	27996	0.0182811	0.00567577	0.00127936	0.000345335	0.0178192	0.00543743	0.00104991	0.000328055	rs28470788_T	0.017795	0.00567218	0.00170722	1	0.00784709
STC1:P52823:OID21014:v1:Neurology	STC1	BMI_GWAS_signif	DISC	27996	0.0272551	0.00567497	1.57363e-06	0.000767464	-0.00575601	0.00547909	0.293478	3.37235e-05	rs150456222_G	0.0269711	0.00567063	1.9818e-06	0.0462332	3.08221e-05
STC1:P52823:OID21014:v1:Neurology	STC1	CKD_GWAS_signif	DISC	27996	0.0140613	0.00567334	0.0132001	0.000204514	0.0125811	0.00543362	0.0205972	0.000163794	rs150456222_G	0.0133961	0.00566971	0.0181464	1	0.0494039
STC1:P52823:OID21014:v1:Neurology	STC1	obesity_pPS	DISC	27996	0.013523	0.00567698	0.0172223	0.000188916	-0.00589086	0.00545212	0.279941	3.56724e-05	rs62110713_C	0.0133849	0.00565699	0.0179847	1	0.114745
STC1:P52823:OID21014:v1:Neurology	STC1	liver_lipid_pPS	DISC	27996	0.0121956	0.00567643	0.0316853	0.000153686	0.0104847	0.00543898	0.0539019	0.000113539	rs1260326_T	0.0179402	0.0137521	0.192059	1	0.0660223
STC1:P52823:OID21014:v1:Neurology	STC1	lipodystrophy_pPS	DISC	27996	0.0172124	0.00567779	0.00243532	0.000305937	0.0202955	0.00543956	0.00019103	0.000425185	rs57247992_G	0.0169688	0.00567019	0.00276823	1	0.0186327
STC1:P52823:OID21014:v1:Neurology	STC1	T2D_PGS	REP	14298	0.0408331	0.00811314	4.88857e-07	0.0015984	0.0113543	0.00786531	0.148876	0.000122239	rs1260326_T	0.0401098	0.00813243	8.22748e-07	0.0143626	2.99221e-06
STC1:P52823:OID21014:v1:Neurology	STC1	CKD_PGS	REP	14298	0.0273782	0.00812475	0.00075442	0.000717221	0.0164332	0.00783622	0.0360044	0.000257917	rs113185690_C	0.0262864	0.00812223	0.00121345	1	0.00345786
STC1:P52823:OID21014:v1:Neurology	STC1	BMI_PGS	REP	14298	0.0356973	0.00812243	1.11624e-05	0.00121932	-0.0359113	0.00808639	9.02374e-06	0.00115541	rs150456222_G	0.0352493	0.00811969	1.42673e-05	0.32795	7.19189e-05
STC1:P52823:OID21014:v1:Neurology	STC1	BMI_GWAS_signif	REP	14298	0.025214	0.00812684	0.00192232	0.000608073	-0.00573799	0.00788122	0.46659	3.10959e-05	rs150456222_G	0.0249526	0.00812341	0.0021325	1	0.0196691
STC1:P52823:OID21014:v1:Neurology	STC1	lipodystrophy_pPS	REP	14298	0.0202885	0.00812396	0.0125233	0.000394078	0.0187726	0.00783063	0.0165282	0.000337025	rs57247992_G	0.0199786	0.00811952	0.0138835	1	0.0689086
STC1:P52823:OID21014:v1:Neurology	STC1	NASH_biomarker_GRS	AFR	1114	0.0691359	0.0298743	0.0208458	0.00459559	0.0724208	0.0298614	0.015467	0.00497088	NA	NA	NA	NA	1	0.938518
STC1:P52823:OID21014:v1:Neurology	STC1	T2D_PGS	EUR	39519	0.0492823	0.00480604	1.21606e-24	0.00245879	0.0168095	0.00464211	0.000293741	0.000282239	NA	NA	NA	NA	3.57278e-20	1.16377e-23
STC1:P52823:OID21014:v1:Neurology	STC1	CAD_PGS	EUR	39519	0.0172796	0.00481305	0.00033089	0.000302101	0.00996402	0.00461277	0.0307712	0.000100457	NA	NA	NA	NA	1	0.00213192
STC1:P52823:OID21014:v1:Neurology	STC1	CKD_PGS	EUR	39519	0.0299225	0.00480681	4.86336e-10	0.000907663	0.0174826	0.00461158	0.000150251	0.000309343	NA	NA	NA	NA	1.42885e-05	2.55153e-09
STC1:P52823:OID21014:v1:Neurology	STC1	BMI_PGS	EUR	39519	0.0514076	0.00480657	1.16497e-26	0.00267422	-0.0296459	0.00480311	6.79859e-10	0.000819503	NA	NA	NA	NA	3.42269e-22	1.4753e-25
STC1:P52823:OID21014:v1:Neurology	STC1	NASH_biomarker_GRS	EUR	39519	0.0104596	0.00480741	0.0295812	0.000110976	0.00946317	0.00460621	0.0399401	9.08708e-05	NA	NA	NA	NA	1	0.101175
STC1:P52823:OID21014:v1:Neurology	STC1	BMI_GWAS_signif	EUR	39519	0.0273157	0.0048078	1.34433e-08	0.000756215	-0.00606033	0.00464211	0.191726	3.66968e-05	NA	NA	NA	NA	0.000394963	2.58146e-07
STC1:P52823:OID21014:v1:Neurology	STC1	CKD_GWAS_signif	EUR	39519	0.0126116	0.00480784	0.00871584	0.0001613	0.0109788	0.00460583	0.0171455	0.000122325	NA	NA	NA	NA	1	0.0320089
STC1:P52823:OID21014:v1:Neurology	STC1	obesity_pPS	EUR	39519	0.0138089	0.00480784	0.00407891	0.000193373	-0.00448248	0.00461755	0.33168	2.02903e-05	NA	NA	NA	NA	1	0.0367603
STC1:P52823:OID21014:v1:Neurology	STC1	liver_lipid_pPS	EUR	39519	0.0115625	0.00480673	0.0161558	0.000135647	0.00991014	0.0046066	0.0314593	9.96398e-05	NA	NA	NA	NA	1	0.0320498
STC1:P52823:OID21014:v1:Neurology	STC1	lipodystrophy_pPS	EUR	39519	0.0199486	0.00480881	3.35592e-05	0.000403301	0.0216244	0.00460786	2.70216e-06	0.000473949	NA	NA	NA	NA	0.98597	0.000349635
STC1:P52823:OID21014:v1:Neurology	STC1	obesity_pPS	EAS	209	0.14161	0.0646059	0.0298588	0.0193459	0.138938	0.0645447	0.0329093	0.0187411	NA	NA	NA	NA	1	0.958296
STC1:P52823:OID21014:v1:Neurology	STC1	beta_cell_pPS	SAS	813	-0.0755997	0.0326912	0.0210141	0.00637691	-0.067367	0.0319719	0.035446	0.00512027	NA	NA	NA	NA	1	0.911326
STC2:O76061:OID21157:v1:Neurology	STC2	T2D_PGS	ALL	41862	0.0482994	0.00467795	5.82587e-25	0.00232719	0.0251462	0.00460862	4.88824e-08	0.000623439	rs1260326_T	0.0462198	0.00468552	6.29182e-23	1.71164e-20	5.4685e-24
STC2:O76061:OID21157:v1:Neurology	STC2	CAD_PGS	ALL	41862	0.0110191	0.0046862	0.0187076	0.000120993	0.00644153	0.00458307	0.159878	4.1395e-05	rs3184504_T	0.00853229	0.00469348	0.0690864	1	0.0592705
STC2:O76061:OID21157:v1:Neurology	STC2	CKD_PGS	ALL	41862	0.0389396	0.00467854	8.83116e-17	0.00151359	0.0299715	0.00458128	6.13319e-11	0.000895984	rs1260326_T	0.0379067	0.00467793	5.49158e-16	2.5946e-12	6.48649e-16
STC2:O76061:OID21157:v1:Neurology	STC2	BMI_PGS	ALL	41862	0.0435769	0.0046803	1.32956e-20	0.00189334	-0.0141418	0.00476565	0.0030045	0.000184492	rs113239047_A	0.042664	0.00468223	8.44361e-20	3.90626e-16	1.17909e-19
STC2:O76061:OID21157:v1:Neurology	STC2	NASH_biomarker_GRS	ALL	41862	0.0154538	0.00467957	0.000959405	0.000238622	0.01507	0.00457566	0.000990262	0.000227252	rs3184504_T	0.0129211	0.00468753	0.00584501	1	0.00538955
STC2:O76061:OID21157:v1:Neurology	STC2	BMI_GWAS_signif	ALL	41862	0.0146881	0.00468256	0.00170934	0.000215293	-0.00950656	0.00461165	0.0392692	8.90412e-05	rs1126464_G	0.0143344	0.0046781	0.00218433	1	0.00895194
STC2:O76061:OID21157:v1:Neurology	STC2	CKD_GWAS_signif	ALL	41862	0.0154936	0.0046802	0.000932221	0.000239788	0.0140241	0.00457537	0.00217709	0.000196836	rs3184504_T	0.0150598	0.00467703	0.00128315	1	0.00413169
STC2:O76061:OID21157:v1:Neurology	STC2	T2D_GWAS_signif	ALL	41862	0.0101958	0.00468034	0.0293795	0.000103849	0.00993688	0.0045783	0.0299799	9.87063e-05	rs1260326_T	0.00847959	0.00468325	0.0702071	1	0.124736
STC2:O76061:OID21157:v1:Neurology	STC2	obesity_pPS	ALL	41862	0.0103322	0.00468035	0.0272793	0.000106646	-0.00287231	0.00458664	0.531164	8.21813e-06	rs113239047_A	0.0100218	0.00467908	0.0322125	1	0.137938
STC2:O76061:OID21157:v1:Neurology	STC2	liver_lipid_pPS	ALL	41862	0.0317338	0.00467807	1.18843e-11	0.001006	0.0301826	0.00457538	4.25295e-11	0.000910979	rs1260326_T	0.00103142	0.0111927	0.926578	3.49162e-07	1.7998e-10
STC2:O76061:OID21157:v1:Neurology	STC2	lipodystrophy_pPS	ALL	41862	0.0164164	0.00468212	0.000455057	0.000268971	0.0173037	0.00457979	0.000158133	0.000299049	rs2894602_A	0.0144909	0.00468518	0.00198324	1	0.00332577
STC2:O76061:OID21157:v1:Neurology	STC2	T2D_PGS	DISC	27755	0.0484284	0.00567222	1.43676e-17	0.00240032	0.0249078	0.00559294	8.48379e-06	0.000626496	rs1260326_T	0.0469276	0.00568227	1.53883e-16	4.22121e-13	1.40239e-16
STC2:O76061:OID21157:v1:Neurology	STC2	CKD_PGS	DISC	27755	0.0369517	0.00566587	7.0668e-11	0.00140212	0.0280721	0.00554981	4.25929e-07	0.000808036	rs1260326_T	0.0361755	0.00566662	1.75296e-10	2.07623e-06	4.79498e-10
STC2:O76061:OID21157:v1:Neurology	STC2	BMI_PGS	DISC	27755	0.0387928	0.00567341	8.2166e-12	0.00154099	-0.0201545	0.00579699	0.000508365	0.000381935	rs113239047_A	0.0374438	0.00567474	4.2329e-11	2.41404e-07	5.64027e-11
STC2:O76061:OID21157:v1:Neurology	STC2	CKD_GWAS_signif	DISC	27755	0.0177245	0.00566887	0.00177005	0.00032264	0.0160414	0.00554419	0.00381433	0.000264555	rs3184504_T	0.0172287	0.00566502	0.00235826	1	0.0081639
STC2:O76061:OID21157:v1:Neurology	STC2	T2D_GWAS_signif	DISC	27755	0.0141257	0.00567302	0.0127806	0.000204651	0.0139433	0.00555175	0.0120271	0.000199348	rs1260326_T	0.0128074	0.00567847	0.024114	1	0.0875276
STC2:O76061:OID21157:v1:Neurology	STC2	liver_lipid_pPS	DISC	27755	0.0253956	0.00567114	7.56342e-06	0.000661574	0.0240418	0.00554889	1.47796e-05	0.000593016	rs1260326_T	0.00795457	0.0137701	0.563493	0.222213	5.50101e-05
STC2:O76061:OID21157:v1:Neurology	STC2	T2D_PGS	REP	14107	0.0465735	0.00827476	1.85397e-08	0.00205242	0.024547	0.00814113	0.0025729	0.000565175	rs1260326_T	0.0432337	0.0082841	1.82581e-07	0.000544696	1.44652e-07
STC2:O76061:OID21157:v1:Neurology	STC2	CKD_PGS	REP	14107	0.0424074	0.00828449	3.11404e-07	0.00169832	0.0334574	0.00811102	3.72993e-05	0.00105717	rs1260326_T	0.0408349	0.00827774	8.18614e-07	0.00914906	2.44627e-06
STC2:O76061:OID21157:v1:Neurology	STC2	BMI_PGS	REP	14107	0.0524568	0.00827994	2.43922e-10	0.0025989	-0.00254303	0.0083795	0.761526	5.72935e-06	rs113239047_A	0.0522393	0.00828457	2.95628e-10	7.16642e-06	3.89479e-09
STC2:O76061:OID21157:v1:Neurology	STC2	NASH_biomarker_GRS	REP	14107	0.0290195	0.00828542	0.000462383	0.000795886	0.0280766	0.00809843	0.000528042	0.000747057	rs3184504_T	0.0266561	0.00829776	0.0013191	1	0.00646895
STC2:O76061:OID21157:v1:Neurology	STC2	BMI_GWAS_signif	REP	14107	0.0298795	0.00829018	0.000314193	0.000842746	0.00538046	0.00816074	0.509707	2.70399e-05	rs1126464_G	0.0296268	0.00828234	0.000348592	1	0.00480781
STC2:O76061:OID21157:v1:Neurology	STC2	liver_lipid_pPS	REP	14107	0.0442045	0.00827035	9.18605e-08	0.00185132	0.042488	0.00808627	1.50741e-07	0.00171403	rs1260326_T	-0.0141104	0.0192161	0.462778	0.00269886	3.55113e-06
STC2:O76061:OID21157:v1:Neurology	STC2	lipodystrophy_pPS	REP	14107	0.02779	0.00828619	0.000799298	0.00072979	0.0259933	0.00810722	0.0013481	0.000638995	rs2894602_A	0.0255767	0.0082892	0.00203572	1	0.010723
STC2:O76061:OID21157:v1:Neurology	STC2	CKD_GWAS_signif	AFR	1106	0.0630688	0.0303738	0.0380969	0.00356946	0.0604443	0.0304531	0.0474256	0.00329111	NA	NA	NA	NA	1	0.67642
STC2:O76061:OID21157:v1:Neurology	STC2	lipodystrophy_pPS	AFR	1106	0.0643226	0.0302516	0.0337144	0.00374209	0.070759	0.0305256	0.0206418	0.00448262	NA	NA	NA	NA	1	0.468381
STC2:O76061:OID21157:v1:Neurology	STC2	T2D_PGS	EUR	39107	0.0510312	0.00481919	3.63057e-26	0.00261675	0.0267047	0.00474564	1.84405e-08	0.00070748	NA	NA	NA	NA	1.06666e-21	3.76913e-25
STC2:O76061:OID21157:v1:Neurology	STC2	CAD_PGS	EUR	39107	0.0131428	0.00482696	0.00647605	0.000173473	0.00810967	0.00471636	0.0855359	6.61059e-05	NA	NA	NA	NA	1	0.0259927
STC2:O76061:OID21157:v1:Neurology	STC2	CKD_PGS	EUR	39107	0.0410239	0.00481835	1.73782e-17	0.00169339	0.0313756	0.00471337	2.83693e-11	0.000989713	NA	NA	NA	NA	5.10571e-13	1.28932e-16
STC2:O76061:OID21157:v1:Neurology	STC2	BMI_PGS	EUR	39107	0.0448549	0.00482192	1.4436e-20	0.0020207	-0.014536	0.00491237	0.0030876	0.000195746	NA	NA	NA	NA	4.24128e-16	1.30501e-19
STC2:O76061:OID21157:v1:Neurology	STC2	NASH_biomarker_GRS	EUR	39107	0.0159925	0.00482062	0.00090902	0.000257508	0.0152975	0.00470912	0.00116125	0.000235897	NA	NA	NA	NA	1	0.0050107
STC2:O76061:OID21157:v1:Neurology	STC2	BMI_GWAS_signif	EUR	39107	0.0156816	0.00482291	0.00114906	0.000247359	-0.00918021	0.0047466	0.0531131	8.36332e-05	NA	NA	NA	NA	1	0.00662311
STC2:O76061:OID21157:v1:Neurology	STC2	CKD_GWAS_signif	EUR	39107	0.0154318	0.00482133	0.00137191	0.0002397	0.0136885	0.00470925	0.00365436	0.000188884	NA	NA	NA	NA	1	0.00587561
STC2:O76061:OID21157:v1:Neurology	STC2	T2D_GWAS_signif	EUR	39107	0.0114667	0.00482124	0.0173937	0.000132368	0.01081	0.00471167	0.0217789	0.000117685	NA	NA	NA	NA	1	0.0850296
STC2:O76061:OID21157:v1:Neurology	STC2	obesity_pPS	EUR	39107	0.0110306	0.00482147	0.0221537	0.000122481	-0.00275977	0.0047209	0.55883	7.64142e-06	NA	NA	NA	NA	1	0.120088
STC2:O76061:OID21157:v1:Neurology	STC2	liver_lipid_pPS	EUR	39107	0.0304758	0.00481833	2.56027e-10	0.000935311	0.0289254	0.00470824	8.14653e-10	0.000843146	NA	NA	NA	NA	7.52206e-06	3.29915e-09
STC2:O76061:OID21157:v1:Neurology	STC2	lipodystrophy_pPS	EUR	39107	0.0159795	0.00482314	0.000923546	0.00025682	0.016702	0.00471219	0.000393941	0.000280822	NA	NA	NA	NA	1	0.00589865
STC2:O76061:OID21157:v1:Neurology	STC2	BMI_PGS	EAS	210	0.174023	0.0754325	0.022353	0.0210803	0.12848	0.0771665	0.0979375	0.0108193	NA	NA	NA	NA	1	0.821965
STC2:O76061:OID21157:v1:Neurology	STC2	liver_lipid_pPS	SAS	805	0.0834906	0.0373881	0.0258369	0.00571391	0.0824671	0.0372532	0.0271556	0.0056174	NA	NA	NA	NA	1	0.960659
STEAP4:Q687X5:OID30846:v1:Neurology_II	STEAP4	T2D_PGS	ALL	40916	-0.0129972	0.00495341	0.00869623	0.000168163	-0.013716	0.00499637	0.00604997	0.000184836	rs1260326_T	-0.0123774	0.00496406	0.0126567	1	0.0182497
STEAP4:Q687X5:OID30846:v1:Neurology_II	STEAP4	T2D_GWAS_signif	ALL	40916	-0.0102252	0.00495043	0.0388805	0.000104213	-0.010891	0.00496209	0.0281809	0.00011816	rs1260326_T	-0.00973484	0.00495657	0.0495336	1	0.155886
STEAP4:Q687X5:OID30846:v1:Neurology_II	STEAP4	liver_lipid_pPS	ALL	40916	-0.0131695	0.0049498	0.00780302	0.0001729	-0.0135047	0.00496069	0.00648506	0.000181769	rs1260326_T	-0.0223304	0.0118548	0.0596174	1	0.0168568
STEAP4:Q687X5:OID30846:v1:Neurology_II	STEAP4	beta_cell_pPS	ALL	40916	-0.0115984	0.00494986	0.0191247	0.000134111	-0.0120079	0.00496055	0.0154961	0.000143723	rs1260326_T	-0.0116031	0.00494966	0.0190715	1	0.175884
STEAP4:Q687X5:OID30846:v1:Neurology_II	STEAP4	T2D_PGS	DISC	27085	-0.0123606	0.00602539	0.0402361	0.000155339	-0.0135271	0.00607329	0.0259346	0.000183632	rs1260326_T	-0.0113783	0.00603728	0.0594859	1	0.0824362
STEAP4:Q687X5:OID30846:v1:Neurology_II	STEAP4	CKD_GWAS_signif	DISC	27085	0.0129969	0.00601515	0.0307281	0.000172326	0.0132265	0.00602049	0.0280348	0.000178656	rs1260326_T	0.0132102	0.00601498	0.028085	1	0.0986671
STEAP4:Q687X5:OID30846:v1:Neurology_II	STEAP4	liver_lipid_pPS	DISC	27085	-0.0203896	0.00601711	0.000703494	0.000423738	-0.0209664	0.0060244	0.000501738	0.000448222	rs1260326_T	-0.0343326	0.0146145	0.0188202	1	0.00248421
STEAP4:Q687X5:OID30846:v1:Neurology_II	STEAP4	CAD_PGS	REP	13831	-0.0179517	0.00872001	0.0395438	0.000306067	-0.0182223	0.00875803	0.0374857	0.000314766	rs1260326_T	-0.0179245	0.00872141	0.0398759	1	0.215652
STEAP4:Q687X5:OID30846:v1:Neurology_II	STEAP4	T2D_GWAS_signif	AFR	1087	-0.0760694	0.0316922	0.0165597	0.00527512	-0.0770763	0.032091	0.0164924	0.00534767	NA	NA	NA	NA	1	0.977714
STEAP4:Q687X5:OID30846:v1:Neurology_II	STEAP4	T2D_PGS	EUR	38232	-0.0128568	0.00512095	0.0120555	0.00016481	-0.0135106	0.00516511	0.00890666	0.00017952	NA	NA	NA	NA	1	0.0247512
STEAP4:Q687X5:OID30846:v1:Neurology_II	STEAP4	CKD_GWAS_signif	EUR	38232	0.0101437	0.00511657	0.0474291	0.000102772	0.0100409	0.00512385	0.0500447	0.000100765	NA	NA	NA	NA	1	0.139347
STEAP4:Q687X5:OID30846:v1:Neurology_II	STEAP4	liver_lipid_pPS	EUR	38232	-0.0128647	0.00511531	0.0119093	0.000165376	-0.0132186	0.00512432	0.00989562	0.000174592	NA	NA	NA	NA	1	0.024417
STEAP4:Q687X5:OID30846:v1:Neurology_II	STEAP4	beta_cell_pPS	EUR	38232	-0.010631	0.00511606	0.0377188	0.000112906	-0.0110187	0.00512513	0.0315663	0.000121283	NA	NA	NA	NA	1	0.258317
STEAP4:Q687X5:OID30846:v1:Neurology_II	STEAP4	CAD_GWAS_signif	EAS	200	0.179547	0.0758845	0.0192741	0.0265722	0.200893	0.0760123	0.00912331	0.0324779	NA	NA	NA	NA	1	0.99705
STEAP4:Q687X5:OID30846:v1:Neurology_II	STEAP4	BMI_PGS	SAS	781	0.0853072	0.0373472	0.0226489	0.00666822	0.0937522	0.0393383	0.0174228	0.0073913	NA	NA	NA	NA	1	0.196291
STEAP4:Q687X5:OID30846:v1:Neurology_II	STEAP4	NASH_biomarker_GRS	SAS	781	0.0792546	0.0380296	0.0375063	0.00555748	0.0739633	0.0385638	0.0555172	0.00480038	NA	NA	NA	NA	1	0.814088
STEAP4:Q687X5:OID30846:v1:Neurology_II	STEAP4	BMI_GWAS_signif	SAS	781	0.0933167	0.0376266	0.0133608	0.00785109	0.10223	0.038322	0.00781199	0.00924228	NA	NA	NA	NA	1	0.211143
STIP1:P31948:OID21077:v1:Neurology	STIP1	liver_lipid_pPS	ALL	41856	-0.020106	0.00473944	2.21736e-05	0.000402029	-0.0211134	0.00473048	8.09293e-06	0.000443134	rs1260326_T	-0.0158363	0.0113333	0.162324	0.651462	9.42332e-05
STIP1:P31948:OID21077:v1:Neurology	STIP1	obesity_pPS	DISC	27700	0.0133696	0.00582037	0.0216236	0.000178828	0.00693241	0.00581591	0.233281	4.78764e-05	rs1260326_T	0.0131531	0.0058198	0.0238251	1	0.125306
STIP1:P31948:OID21077:v1:Neurology	STIP1	liver_lipid_pPS	DISC	27700	-0.0200981	0.00581964	0.00055421	0.000404119	-0.0204674	0.00580205	0.000420003	0.000419156	rs1260326_T	-0.0180165	0.0141258	0.202167	1	0.00203534
STIP1:P31948:OID21077:v1:Neurology	STIP1	liver_lipid_pPS	REP	14156	-0.0193809	0.00818359	0.0178854	0.000368221	-0.02163	0.00818756	0.0082554	0.000457826	rs1260326_T	-0.0101332	0.0190043	0.593901	1	0.0732875
STIP1:P31948:OID21077:v1:Neurology	STIP1	beta_cell_pPS	AFR	1104	0.0723838	0.0288878	0.0123718	0.00520049	0.0675174	0.0289125	0.0197213	0.00455019	NA	NA	NA	NA	1	0.239795
STIP1:P31948:OID21077:v1:Neurology	STIP1	liver_lipid_pPS	EUR	39105	-0.0208648	0.00491599	2.19813e-05	0.000431789	-0.0216699	0.00490536	1.00069e-05	0.000465457	NA	NA	NA	NA	0.645811	8.82255e-05
STIP1:P31948:OID21077:v1:Neurology	STIP1	proinsulin_pPS	SAS	805	-0.0677542	0.0329494	0.0400968	0.0047909	-0.0681645	0.0333745	0.0414659	0.00477945	NA	NA	NA	NA	1	0.921985
STK11:Q15831:OID20077:v1:Cardiometabolic	STK11	T2D_PGS	ALL	41198	0.0131887	0.00482096	0.00622763	0.000173371	0.0027975	0.00484239	0.563463	7.69497e-06	rs892090_T	0.0129359	0.00481882	0.00726764	1	0.0133846
STK11:Q15831:OID20077:v1:Cardiometabolic	STK11	liver_lipid_pPS	ALL	41198	-0.0238212	0.00481604	7.59685e-07	0.000566512	-0.0245127	0.00480618	3.40711e-07	0.000599373	rs1260326_T	-0.0098538	0.011522	0.392438	0.0223195	4.88392e-06
STK11:Q15831:OID20077:v1:Cardiometabolic	STK11	lipodystrophy_pPS	ALL	41198	0.0122334	0.00481926	0.0111388	0.000149274	0.0123408	0.00481012	0.0103037	0.000151737	rs892090_T	0.0119976	0.0048171	0.0127555	1	0.0468851
STK11:Q15831:OID20077:v1:Cardiometabolic	STK11	T2D_PGS	DISC	27233	0.0124501	0.00588391	0.034358	0.000157077	0.00167147	0.00590493	0.77713	2.79269e-06	rs892090_T	0.0121934	0.00588057	0.0381351	1	0.0720513
STK11:Q15831:OID20077:v1:Cardiometabolic	STK11	liver_lipid_pPS	DISC	27233	-0.0225401	0.00587471	0.000124927	0.00051627	-0.0226973	0.00585593	0.00010646	0.000523324	rs1260326_T	-0.0107163	0.0142366	0.451622	1	0.000579837
STK11:Q15831:OID20077:v1:Cardiometabolic	STK11	liver_lipid_pPS	REP	13965	-0.0247656	0.00841852	0.00326846	0.000590026	-0.0264953	0.0084215	0.00165785	0.000673877	rs1260326_T	-0.00718632	0.0196364	0.714394	1	0.0207402
STK11:Q15831:OID20077:v1:Cardiometabolic	STK11	lipodystrophy_pPS	REP	13965	0.022441	0.00842809	0.00776179	0.000483415	0.0211444	0.00843561	0.0122025	0.000427851	rs892090_T	0.0227476	0.00842636	0.00695122	1	0.0504517
STK11:Q15831:OID20077:v1:Cardiometabolic	STK11	T2D_PGS	AFR	1084	0.0627309	0.0294061	0.0331388	0.00399176	0.0598648	0.029499	0.0426793	0.00364586	NA	NA	NA	NA	1	0.381919
STK11:Q15831:OID20077:v1:Cardiometabolic	STK11	beta_cell_pPS	AFR	1084	0.0671188	0.0292995	0.0221771	0.00459993	0.0645619	0.0293577	0.0280918	0.00427834	NA	NA	NA	NA	1	0.268272
STK11:Q15831:OID20077:v1:Cardiometabolic	STK11	lipodystrophy_pPS	AMR	69	0.423901	0.174377	0.0232641	0.0692506	0.447157	0.178329	0.0204447	0.0753202	NA	NA	NA	NA	1	0.196408
STK11:Q15831:OID20077:v1:Cardiometabolic	STK11	T2D_PGS	EUR	38499	0.0139066	0.00499117	0.00533505	0.000192496	0.0030029	0.00501263	0.549131	8.84843e-06	NA	NA	NA	NA	1	0.0117323
STK11:Q15831:OID20077:v1:Cardiometabolic	STK11	liver_lipid_pPS	EUR	38499	-0.025716	0.00498374	2.48199e-07	0.000659886	-0.0262283	0.00497115	1.32685e-07	0.000685848	NA	NA	NA	NA	0.00729208	1.74452e-06
STK11:Q15831:OID20077:v1:Cardiometabolic	STK11	lipodystrophy_pPS	EUR	38499	0.01378	0.00498848	0.00574124	0.000189212	0.0142208	0.00497557	0.00426392	0.000201366	NA	NA	NA	NA	1	0.0266813
STK24:Q9Y6E0:OID20837:v1:Neurology	STK24	liver_lipid_pPS	ALL	40952	-0.0182009	0.00488012	0.00019204	0.000329949	-0.0186606	0.00488755	0.00013475	0.000346634	rs1260326_T	-0.000819862	0.0116739	0.944011	1	0.000613274
STK24:Q9Y6E0:OID20837:v1:Neurology	STK24	liver_lipid_pPS	DISC	27122	-0.0169159	0.00593417	0.00436713	0.000291337	-0.0168072	0.0059386	0.00465587	0.00028749	rs1260326_T	-0.0063342	0.0143884	0.659773	1	0.0120362
STK24:Q9Y6E0:OID20837:v1:Neurology	STK24	BMI_PGS	REP	13830	-0.0189933	0.00860236	0.0272668	0.000342087	-0.0311386	0.00891827	0.000481743	0.000859728	rs1260326_T	-0.0185457	0.00860168	0.0310967	1	0.0693061
STK24:Q9Y6E0:OID20837:v1:Neurology	STK24	liver_lipid_pPS	REP	13830	-0.0202761	0.00858646	0.0182198	0.000391283	-0.0219305	0.00861506	0.0109198	0.00045718	rs1260326_T	0.00996578	0.0199955	0.618209	1	0.0740384
STK24:Q9Y6E0:OID20837:v1:Neurology	STK24	lipodystrophy_pPS	REP	13830	0.0191534	0.00859885	0.0259342	0.000348162	0.0179057	0.00863301	0.0380895	0.00030355	rs1260326_T	0.0191197	0.00859663	0.0261582	1	0.106566
STK24:Q9Y6E0:OID20837:v1:Neurology	STK24	T2D_PGS	AFR	1080	0.0858995	0.0300254	0.00431019	0.00723846	0.0853008	0.0302771	0.0049366	0.00711985	NA	NA	NA	NA	1	0.245052
STK24:Q9Y6E0:OID20837:v1:Neurology	STK24	beta_cell_pPS	AFR	1080	0.0603686	0.0300444	0.0447652	0.00358495	0.0601601	0.0302523	0.0470133	0.00356116	NA	NA	NA	NA	1	0.290659
STK24:Q9Y6E0:OID20837:v1:Neurology	STK24	CKD_PGS	EUR	38253	0.0102016	0.0050526	0.0434862	0.000103599	0.0083605	0.00506236	0.0986443	6.94467e-05	NA	NA	NA	NA	1	0.0893444
STK24:Q9Y6E0:OID20837:v1:Neurology	STK24	liver_lipid_pPS	EUR	38253	-0.0186278	0.00504939	0.000225341	0.000345769	-0.0190668	0.00505572	0.000162625	0.000362036	NA	NA	NA	NA	1	0.000691078
STK4:Q13043:OID20140:v1:Cardiometabolic	STK4	liver_lipid_pPS	ALL	41946	-0.0147267	0.0048212	0.00225532	0.000216487	-0.0149726	0.00482764	0.00192716	0.00022368	rs1260326_T	0.00646084	0.0115	0.574247	1	0.00560111
STK4:Q13043:OID20140:v1:Cardiometabolic	STK4	liver_lipid_pPS	DISC	27770	-0.0182138	0.00590528	0.00204212	0.000333274	-0.0179039	0.00590804	0.00244431	0.000322128	rs1260326_T	-0.00202237	0.0142815	0.887391	1	0.00620887
STK4:Q13043:OID20140:v1:Cardiometabolic	STK4	obesity_pPS	REP	14176	-0.023513	0.0083612	0.00492785	0.000543354	-0.0255827	0.00840129	0.00233037	0.000639834	rs1894572_T	-0.023052	0.00835682	0.00581488	1	0.0911025
STK4:Q13043:OID20140:v1:Cardiometabolic	STK4	lipodystrophy_pPS	AFR	1100	-0.0693486	0.0298911	0.0205302	0.00474488	-0.0711522	0.0302172	0.0187244	0.00494881	NA	NA	NA	NA	1	0.455225
STK4:Q13043:OID20140:v1:Cardiometabolic	STK4	lipodystrophy_pPS	AMR	68	0.388307	0.129582	0.00664676	0.0708419	0.386219	0.13145	0.0081301	0.0690595	NA	NA	NA	NA	1	0.1603
STK4:Q13043:OID20140:v1:Cardiometabolic	STK4	liver_lipid_pPS	EUR	39201	-0.016684	0.00498762	0.000823362	0.000277671	-0.0168501	0.00499268	0.000738993	0.000283118	NA	NA	NA	NA	1	0.00222921
STK4:Q13043:OID20140:v1:Cardiometabolic	STK4	liver_lipid_pPS	EAS	207	0.170933	0.0805073	0.0353257	0.0211977	0.161166	0.0824719	0.0525137	0.018365	NA	NA	NA	NA	1	0.815855
STOML2:Q9UJZ1:OID31183:v1:Oncology_II	STOML2	BMI_GWAS_signif	AFR	1091	0.0750894	0.030342	0.0134912	0.00559347	0.076636	0.0306858	0.0126655	0.00577848	NA	NA	NA	NA	1	0.985531
STOML2:Q9UJZ1:OID31183:v1:Oncology_II	STOML2	lipodystrophy_pPS	AFR	1091	-0.0843616	0.0302694	0.00541644	0.00708292	-0.0842427	0.0306397	0.00607453	0.00699456	NA	NA	NA	NA	1	0.397837
STOML2:Q9UJZ1:OID31183:v1:Oncology_II	STOML2	CKD_PGS	EAS	205	-0.17564	0.071065	0.0145492	0.0277499	-0.176484	0.0718006	0.0151111	0.0278768	NA	NA	NA	NA	1	0.999779
STOML2:Q9UJZ1:OID31183:v1:Oncology_II	STOML2	BMI_PGS	EAS	205	-0.153711	0.0677195	0.0246158	0.0235463	-0.155006	0.0712066	0.0310562	0.0220489	NA	NA	NA	NA	1	0.853412
STX16:O14662:OID21170:v1:Oncology	STX16	liver_lipid_pPS	ALL	40957	-0.0126365	0.00489416	0.00982769	0.000158299	-0.0136755	0.00489981	0.00525656	0.000185423	rs1260326_T	-0.00559242	0.0117302	0.633539	1	0.0207129
STX16:O14662:OID21170:v1:Oncology	STX16	obesity_pPS	DISC	27119	0.0119119	0.00600073	0.0471454	0.000141834	0.00906624	0.00601646	0.131846	8.18003e-05	rs6026314_C	0.01197	0.0059971	0.0459477	1	0.178727
STX16:O14662:OID21170:v1:Oncology	STX16	beta_cell_pPS	DISC	27119	-0.0127142	0.00600012	0.0341009	0.000161611	-0.0120456	0.00600424	0.0448466	0.000144976	rs6026314_C	-0.0126102	0.00599652	0.0354824	1	0.286253
STX16:O14662:OID21170:v1:Oncology	STX16	liver_lipid_pPS	REP	13838	-0.0184147	0.00847607	0.0298314	0.000329481	-0.0199988	0.00849814	0.0186212	0.000388765	rs1260326_T	-0.00214129	0.0198737	0.914199	1	0.105245
STX16:O14662:OID21170:v1:Oncology	STX16	beta_cell_pPS	REP	13838	0.0195184	0.00848623	0.0214623	0.000369262	0.0208609	0.0085033	0.014169	0.000422476	rs6026314_C	0.0193959	0.00847794	0.0221636	1	0.277952
STX16:O14662:OID21170:v1:Oncology	STX16	T2D_PGS	AFR	1082	0.060511	0.0305466	0.0478637	0.00352721	0.0533538	0.0306744	0.082275	0.00275593	NA	NA	NA	NA	1	0.421683
STX16:O14662:OID21170:v1:Oncology	STX16	BMI_PGS	AMR	68	0.404395	0.185254	0.0399974	0.0503955	0.466295	0.194532	0.0264148	0.0629064	NA	NA	NA	NA	1	0.998745
STX16:O14662:OID21170:v1:Oncology	STX16	liver_lipid_pPS	EUR	38255	-0.0110741	0.00507052	0.0289671	0.000121415	-0.0120865	0.00507525	0.0172491	0.000144597	NA	NA	NA	NA	1	0.0542073
STX16:O14662:OID21170:v1:Oncology	STX16	beta_cell_pPS	EAS	201	0.160107	0.0765694	0.0382256	0.0206361	0.164725	0.0781673	0.0367971	0.0213049	NA	NA	NA	NA	1	0.999085
STX16:O14662:OID21170:v1:Oncology	STX16	liver_lipid_pPS	SAS	789	-0.0851951	0.0348463	0.0147236	0.00728315	-0.0869081	0.0350901	0.0134886	0.0075867	NA	NA	NA	NA	1	0.898961
STX16:O14662:OID21170:v1:Oncology	STX16	proinsulin_pPS	SAS	789	-0.0755552	0.0351813	0.0320719	0.00563002	-0.071452	0.0356374	0.0453397	0.00498639	NA	NA	NA	NA	1	0.921985
STX1B:P61266:OID30934:v1:Neurology_II	STX1B	T2D_PGS	ALL	41162	-0.0115488	0.00492056	0.0189276	0.000132748	-0.00728098	0.00495851	0.142009	5.21023e-05	rs1260326_T	-0.012009	0.00493174	0.0148938	1	0.0373719
STX1B:P61266:OID30934:v1:Neurology_II	STX1B	CKD_PGS	ALL	41162	0.0160149	0.00491824	0.00112995	0.000255482	0.017435	0.00492941	0.000405255	0.00030222	rs1260326_T	0.0158507	0.00492038	0.0012765	1	0.0033298
STX1B:P61266:OID30934:v1:Neurology_II	STX1B	BMI_PGS	ALL	41162	-0.0193786	0.00492079	8.22633e-05	0.000373641	-0.0095132	0.00512617	0.063488	8.32209e-05	rs1260326_T	-0.0194974	0.0049216	7.45741e-05	1	0.000253078
STX1B:P61266:OID30934:v1:Neurology_II	STX1B	CKD_GWAS_signif	ALL	41162	0.0210205	0.00491631	1.91e-05	0.00044041	0.0211927	0.00492064	1.65946e-05	0.000448059	rs1260326_T	0.0209559	0.0049166	2.02813e-05	0.561157	0.000106684
STX1B:P61266:OID30934:v1:Neurology_II	STX1B	T2D_PGS	DISC	27218	-0.014137	0.0059517	0.0175426	0.000205949	-0.00999621	0.00599572	0.0954815	0.000101595	rs1260326_T	-0.0144297	0.00596446	0.0155578	1	0.0394073
STX1B:P61266:OID30934:v1:Neurology_II	STX1B	CKD_PGS	DISC	27218	0.0175317	0.00594133	0.00317218	0.000317807	0.0189476	0.00594976	0.00145119	0.000370575	rs1260326_T	0.0174401	0.00594417	0.00334928	1	0.0103096
STX1B:P61266:OID30934:v1:Neurology_II	STX1B	BMI_PGS	DISC	27218	-0.0215448	0.00594901	0.000293348	0.000478638	-0.0116835	0.00621326	0.060063	0.000129234	rs1260326_T	-0.0216098	0.0059499	0.000281788	1	0.000937819
STX1B:P61266:OID30934:v1:Neurology_II	STX1B	CKD_GWAS_signif	DISC	27218	0.0173281	0.00594084	0.00353954	0.000310522	0.0176299	0.00594228	0.00301119	0.000321649	rs1260326_T	0.0172821	0.0059415	0.0036322	1	0.0152704
STX1B:P61266:OID30934:v1:Neurology_II	STX1B	CKD_GWAS_signif	REP	13944	0.0288042	0.00873604	0.000979085	0.000770524	0.0287651	0.00875697	0.00102299	0.000769082	rs1260326_T	0.0287448	0.00873602	0.00100301	1	0.00912595
STX1B:P61266:OID30934:v1:Neurology_II	STX1B	T2D_PGS	AFR	1094	-0.066856	0.031867	0.0361485	0.004031	-0.0585557	0.031821	0.0660336	0.00310145	NA	NA	NA	NA	1	0.384535
STX1B:P61266:OID30934:v1:Neurology_II	STX1B	lipodystrophy_pPS	AFR	1094	-0.0625822	0.0317825	0.0492088	0.0035527	-0.0589015	0.0319095	0.0651957	0.00312075	NA	NA	NA	NA	1	0.482953
STX1B:P61266:OID30934:v1:Neurology_II	STX1B	CKD_PGS	EUR	38438	0.0179676	0.00508889	0.000414854	0.000321909	0.0190998	0.00509942	0.000180309	0.000363008	NA	NA	NA	NA	1	0.00128299
STX1B:P61266:OID30934:v1:Neurology_II	STX1B	BMI_PGS	EUR	38438	-0.018896	0.00509323	0.000207534	0.000355415	-0.00976389	0.00531284	0.066101	8.74203e-05	NA	NA	NA	NA	1	0.000612183
STX1B:P61266:OID30934:v1:Neurology_II	STX1B	CKD_GWAS_signif	EUR	38438	0.0224203	0.00508743	1.05099e-05	0.000501422	0.0225396	0.00509232	9.61718e-06	0.000506872	NA	NA	NA	NA	0.308782	5.93812e-05
STX1B:P61266:OID30934:v1:Neurology_II	STX1B	lipodystrophy_pPS	EAS	203	0.205076	0.0794876	0.0108346	0.0310815	0.203238	0.0802121	0.0123255	0.0303541	NA	NA	NA	NA	1	0.839074
STX1B:P61266:OID30934:v1:Neurology_II	STX1B	CAD_PGS	SAS	794	0.0720698	0.0359767	0.0455155	0.00497478	0.0598851	0.0362611	0.0990709	0.00345923	NA	NA	NA	NA	1	0.998464
STX3:Q13277:OID31090:v1:Neurology_II	STX3	BMI_PGS	ALL	42156	-0.0134929	0.00486655	0.005564	0.000180746	-0.0193315	0.00507166	0.000138232	0.000342871	rs10191964_G	-0.0128081	0.0048252	0.0079474	1	0.01318
STX3:Q13277:OID31090:v1:Neurology_II	STX3	CKD_PGS	DISC	27906	0.0130473	0.0059338	0.0279	0.000172069	0.0118814	0.00594349	0.0456122	0.000142559	rs565868906_G	0.0129413	0.00592566	0.0289743	1	0.0723478
STX3:Q13277:OID31090:v1:Neurology_II	STX3	BMI_PGS	REP	14250	-0.0245961	0.00849804	0.00380549	0.000580692	-0.0274816	0.00882086	0.0018399	0.000677261	rs10191964_G	-0.0244802	0.00843413	0.00370752	1	0.0134705
STX3:Q13277:OID31090:v1:Neurology_II	STX3	CAD_GWAS_signif	REP	14250	-0.0177376	0.00848793	0.0366582	0.000302804	-0.0176572	0.00851971	0.0382364	0.000299815	rs565868906_G	-0.017639	0.00848312	0.0376069	1	0.335932
STX3:Q13277:OID31090:v1:Neurology_II	STX3	CKD_PGS	EUR	39376	0.0120311	0.005058	0.0173821	0.00014256	0.0107041	0.00506974	0.0347472	0.000112681	NA	NA	NA	NA	1	0.0401799
STX3:Q13277:OID31090:v1:Neurology_II	STX3	BMI_PGS	EUR	39376	-0.0117175	0.00506214	0.0206325	0.000135006	-0.017731	0.00528094	0.000787108	0.000284901	NA	NA	NA	NA	1	0.0441824
STX3:Q13277:OID31090:v1:Neurology_II	STX3	BMI_PGS	EAS	207	-0.166276	0.0673386	0.0146247	0.028741	-0.190011	0.0701536	0.00753408	0.0348101	NA	NA	NA	NA	1	0.821965
STX3:Q13277:OID31090:v1:Neurology_II	STX3	obesity_pPS	EAS	207	-0.153711	0.0672128	0.0235536	0.0247867	-0.157683	0.0677861	0.0213298	0.0259905	NA	NA	NA	NA	1	0.958296
STX3:Q13277:OID31090:v1:Neurology_II	STX3	T2D_PGS	SAS	817	-0.077021	0.032936	0.0196181	0.00656958	-0.0723408	0.0334394	0.0308312	0.00574424	NA	NA	NA	NA	1	0.337064
STX4:Q12846:OID21326:v1:Oncology	STX4	T2D_PGS	ALL	41742	0.0211056	0.00478796	1.04566e-05	0.000438513	0.00667086	0.00478872	0.163616	4.32584e-05	rs138182020_C	0.0217377	0.00478471	5.55755e-06	0.307214	3.12527e-05
STX4:Q12846:OID21326:v1:Oncology	STX4	CAD_PGS	ALL	41742	0.0149624	0.00479091	0.00179089	0.00022017	0.0113247	0.00475928	0.0173406	0.000126206	rs1260326_T	0.0148305	0.00479116	0.00196682	1	0.00888789
STX4:Q12846:OID21326:v1:Oncology	STX4	CKD_PGS	ALL	41742	0.024334	0.00478574	3.69827e-07	0.000583379	0.0185919	0.00475923	9.37883e-05	0.000340082	rs138182020_C	0.0241437	0.00478203	4.46355e-07	0.0108655	1.60495e-06
STX4:Q12846:OID21326:v1:Oncology	STX4	BMI_PGS	ALL	41742	0.0143637	0.00478921	0.00270867	0.00020305	-0.0225525	0.00494864	5.19577e-06	0.000462773	rs1260326_T	0.0145502	0.00478979	0.00238505	1	0.00676707
STX4:Q12846:OID21326:v1:Oncology	STX4	CKD_GWAS_signif	ALL	41742	0.0118972	0.00478506	0.0129108	0.000139555	0.0108867	0.00475174	0.0219622	0.000117004	rs138182020_C	0.0115458	0.00478149	0.0157531	1	0.0473876
STX4:Q12846:OID21326:v1:Oncology	STX4	liver_lipid_pPS	ALL	41742	-0.00985831	0.00478526	0.0393913	9.58167e-05	-0.011188	0.00475369	0.0186007	0.000123466	rs1260326_T	-0.00439636	0.0114414	0.700795	1	0.0712195
STX4:Q12846:OID21326:v1:Oncology	STX4	T2D_PGS	DISC	27644	0.019016	0.0058128	0.00107148	0.000366256	0.00482224	0.00581502	0.406957	2.32296e-05	rs138182020_C	0.0198028	0.00580667	0.000649713	1	0.00302401
STX4:Q12846:OID21326:v1:Oncology	STX4	CAD_PGS	DISC	27644	0.0141818	0.00581136	0.0146792	0.000203843	0.0115531	0.00577236	0.0453543	0.000135295	rs1260326_T	0.0140567	0.00581141	0.0155779	1	0.058907
STX4:Q12846:OID21326:v1:Oncology	STX4	CKD_PGS	DISC	27644	0.0172214	0.00580318	0.00300411	0.000301406	0.0123024	0.00576917	0.0329803	0.00015358	rs138182020_C	0.0170212	0.00579644	0.00332211	1	0.00983956
STX4:Q12846:OID21326:v1:Oncology	STX4	BMI_PGS	DISC	27644	0.0185163	0.00581044	0.00144048	0.000347551	-0.0182358	0.00602443	0.00247237	0.000309408	rs1260326_T	0.0187165	0.00581093	0.00127932	1	0.00414509
STX4:Q12846:OID21326:v1:Oncology	STX4	CKD_GWAS_signif	DISC	27644	0.0140658	0.00580263	0.0153553	0.000201128	0.0133079	0.00576146	0.0209057	0.000180188	rs138182020_C	0.0135471	0.00579621	0.019434	1	0.0563925
STX4:Q12846:OID21326:v1:Oncology	STX4	liver_lipid_pPS	DISC	27644	-0.0133149	0.00580614	0.0218419	0.000180012	-0.0142024	0.00576736	0.0138016	0.0002048	rs1260326_T	-0.0162813	0.0140766	0.247439	1	0.0476597
STX4:Q12846:OID21326:v1:Oncology	STX4	T2D_PGS	REP	14098	0.0240344	0.00843939	0.00440756	0.000536691	0.00955617	0.00844031	0.257567	8.3946e-05	rs138182020_C	0.0244017	0.00843821	0.00383614	1	0.0132543
STX4:Q12846:OID21326:v1:Oncology	STX4	CKD_PGS	REP	14098	0.0394178	0.00844401	3.0675e-06	0.00144061	0.0324033	0.00840668	0.000116499	0.00097198	rs138182020_C	0.0392882	0.0084421	3.28791e-06	0.0901231	2.15091e-05
STX4:Q12846:OID21326:v1:Oncology	STX4	lipodystrophy_pPS	REP	14098	0.0173771	0.00844712	0.0396889	0.000280117	0.0145828	0.00840394	0.0827225	0.000197156	rs1260326_T	0.0173511	0.00844733	0.0399915	1	0.138159
STX4:Q12846:OID21326:v1:Oncology	STX4	T2D_PGS	AFR	1110	0.0691446	0.0305503	0.0238193	0.00424234	0.0587727	0.0303954	0.0534321	0.00309144	NA	NA	NA	NA	1	0.35642
STX4:Q12846:OID21326:v1:Oncology	STX4	beta_cell_pPS	AFR	1110	0.0815393	0.0303813	0.00739142	0.00595376	0.07901	0.0301859	0.0089874	0.00564794	NA	NA	NA	NA	1	0.202953
STX4:Q12846:OID21326:v1:Oncology	STX4	T2D_PGS	EUR	38992	0.0225844	0.00495526	5.1884e-06	0.000502663	0.00775535	0.00495784	0.117765	5.84662e-05	NA	NA	NA	NA	0.152435	1.61478e-05
STX4:Q12846:OID21326:v1:Oncology	STX4	CAD_PGS	EUR	38992	0.0138891	0.00495728	0.00508507	0.000190019	0.0103586	0.00492429	0.0354214	0.000105726	NA	NA	NA	NA	1	0.0214963
STX4:Q12846:OID21326:v1:Oncology	STX4	CKD_PGS	EUR	38992	0.0250497	0.0049512	4.22648e-07	0.000619334	0.0192876	0.00492263	8.93836e-05	0.000366695	NA	NA	NA	NA	0.0124174	1.80486e-06
STX4:Q12846:OID21326:v1:Oncology	STX4	BMI_PGS	EUR	38992	0.0153114	0.00495644	0.00200844	0.000230998	-0.0219424	0.00512802	1.88244e-05	0.0004373	NA	NA	NA	NA	1	0.0052405
STX4:Q12846:OID21326:v1:Oncology	STX4	CKD_GWAS_signif	EUR	38992	0.0137105	0.00495119	0.00562333	0.00018562	0.0126064	0.00491665	0.0103504	0.000157067	NA	NA	NA	NA	1	0.0214007
STX4:Q12846:OID21326:v1:Oncology	STX4	liver_lipid_pPS	EUR	38992	-0.00992199	0.00495071	0.0450603	9.72395e-05	-0.0112555	0.00491776	0.0221001	0.000125155	NA	NA	NA	NA	1	0.0807731
STX5:Q13190:OID30432:v1:Inflammation_II	STX5	BMI_PGS	REP	13905	-0.017788	0.00876123	0.0423446	0.000294805	-0.0247314	0.00909179	0.00653261	0.000532486	rs1260326_T	-0.0178508	0.00876334	0.0416707	1	0.0982688
STX5:Q13190:OID30432:v1:Inflammation_II	STX5	T2D_PGS	AMR	64	0.537163	0.187358	0.00986714	0.0954344	0.692373	0.205272	0.00361308	0.131031	NA	NA	NA	NA	1	0.512045
STX5:Q13190:OID30432:v1:Inflammation_II	STX5	T2D_GWAS_signif	AMR	64	0.43147	0.17322	0.0221622	0.0777951	0.528733	0.18925	0.012466	0.102842	NA	NA	NA	NA	1	0.899128
STX5:Q13190:OID30432:v1:Inflammation_II	STX5	lipodystrophy_pPS	AMR	64	0.517935	0.14547	0.00208817	0.12647	0.552056	0.154602	0.00235332	0.140073	NA	NA	NA	NA	1	0.1603
STX5:Q13190:OID30432:v1:Inflammation_II	STX5	T2D_PGS	EAS	203	0.223365	0.079567	0.00565629	0.034851	0.22124	0.0802227	0.0065526	0.0342114	NA	NA	NA	NA	1	0.999455
STX5:Q13190:OID30432:v1:Inflammation_II	STX5	T2D_GWAS_signif	EAS	203	0.193631	0.0786186	0.0149048	0.0271355	0.191386	0.0828928	0.0223365	0.0243346	NA	NA	NA	NA	1	0.992462
STX6:O43752:OID21219:v1:Oncology	STX6	CKD_PGS	REP	13838	0.020802	0.00865533	0.0162575	0.000403262	0.0172869	0.00868498	0.0465628	0.000277566	rs1260326_T	0.0211619	0.00865869	0.0145375	1	0.0518616
STX6:O43752:OID21219:v1:Oncology	STX6	BMI_PGS	REP	13838	-0.0192125	0.00865539	0.0264545	0.000344004	-0.0384313	0.00896857	1.83898e-05	0.0012851	rs1260326_T	-0.0189489	0.00865753	0.0286342	1	0.0674683
STX6:O43752:OID21219:v1:Oncology	STX6	beta_cell_pPS	AFR	1082	0.0667415	0.0291563	0.0222759	0.00467786	0.066293	0.0289881	0.0224068	0.00464051	NA	NA	NA	NA	1	0.268272
STX7:O15400:OID30560:v1:Inflammation_II	STX7	T2D_PGS	ALL	41071	0.0225811	0.00471889	1.71364e-06	0.000506342	0.0110847	0.00473338	0.0191947	0.000120483	rs3811444_C	0.0224411	0.00471124	1.91102e-06	0.0503468	5.47248e-06
STX7:O15400:OID30560:v1:Inflammation_II	STX7	CKD_PGS	ALL	41071	0.0160688	0.00471832	0.000660779	0.000256534	0.0113625	0.00470695	0.0157832	0.000128022	rs3813356_C	0.0120555	0.00426487	0.00470524	1	0.00200141
STX7:O15400:OID30560:v1:Inflammation_II	STX7	T2D_GWAS_signif	ALL	41071	0.00954273	0.00471723	0.0430844	9.05325e-05	0.00961815	0.00470222	0.0408173	9.19197e-05	rs6935785_C	0.00800299	0.00447655	0.0738224	1	0.167658
STX7:O15400:OID30560:v1:Inflammation_II	STX7	T2D_PGS	DISC	27166	0.0200346	0.00576976	0.000516742	0.000406052	0.00838422	0.005784	0.147194	7.01841e-05	rs3811444_C	0.019807	0.00576132	0.000587055	1	0.00152582
STX7:O15400:OID30560:v1:Inflammation_II	STX7	beta_cell_pPS	DISC	27166	-0.0120442	0.00576391	0.0366644	0.000147089	-0.0106785	0.00574118	0.0628987	0.000115549	rs4895376_T	-0.011426	0.00576137	0.0473541	1	0.295852
STX7:O15400:OID30560:v1:Inflammation_II	STX7	T2D_PGS	REP	13905	0.0264418	0.00821636	0.001293	0.000667527	0.0153841	0.00825194	0.0623004	0.000223333	rs3811444_C	0.0265189	0.00820068	0.00122466	1	0.00438159
STX7:O15400:OID30560:v1:Inflammation_II	STX7	CKD_PGS	REP	13905	0.0347765	0.00822412	2.36659e-05	0.00115187	0.0293852	0.00822371	0.000353808	0.000819879	rs3813356_C	0.0270912	0.00752556	0.000319459	0.695303	0.00014638
STX7:O15400:OID30560:v1:Inflammation_II	STX7	CAD_GWAS_signif	AFR	1085	-0.0597584	0.0283927	0.0355582	0.00348015	-0.0588714	0.0283553	0.0381256	0.00340538	NA	NA	NA	NA	1	0.99549
STX7:O15400:OID30560:v1:Inflammation_II	STX7	liver_lipid_pPS	AFR	1085	-0.0691889	0.0282288	0.0144111	0.00471238	-0.0731621	0.0282632	0.00977422	0.00528128	NA	NA	NA	NA	1	0.779099
STX7:O15400:OID30560:v1:Inflammation_II	STX7	T2D_PGS	EUR	38376	0.0221876	0.00488997	5.71299e-06	0.000489211	0.0102922	0.00490559	0.0359062	0.000103814	NA	NA	NA	NA	0.167848	1.77616e-05
STX7:O15400:OID30560:v1:Inflammation_II	STX7	CKD_PGS	EUR	38376	0.0181772	0.0048875	0.000200196	0.000328734	0.0132484	0.00487329	0.00655924	0.000174289	NA	NA	NA	NA	1	0.000641413
STX7:O15400:OID30560:v1:Inflammation_II	STX7	BMI_PGS	EAS	203	-0.188687	0.0789271	0.0180505	0.0264209	-0.230758	0.0815072	0.00528392	0.0367665	NA	NA	NA	NA	1	0.821965
STX8:Q9UNK0:OID20531:v1:Inflammation	STX8	T2D_PGS	ALL	41889	0.0158766	0.00480741	0.000958988	0.000249023	0.00461911	0.00482455	0.338362	2.0816e-05	rs1354034_T	0.0157165	0.00480474	0.0010724	1	0.00229626
STX8:Q9UNK0:OID20531:v1:Inflammation	STX8	CKD_PGS	ALL	41889	0.0125731	0.00480625	0.00890039	0.000156263	0.00785211	0.00479645	0.101624	6.08568e-05	rs35082231_C	0.0123558	0.00479789	0.0100197	1	0.0223407
STX8:Q9UNK0:OID20531:v1:Inflammation	STX8	beta_cell_pPS	DISC	27748	-0.0134715	0.00584977	0.0212916	0.000183094	-0.0122025	0.00582778	0.0362823	0.000150253	rs1354034_T	-0.0132757	0.00584558	0.0231508	1	0.217961
STX8:Q9UNK0:OID20531:v1:Inflammation	STX8	T2D_PGS	REP	14141	0.0249499	0.00842824	0.00307877	0.000590348	0.0139092	0.00847282	0.100691	0.000181263	rs1354034_T	0.024815	0.00842601	0.00323432	1	0.00955505
STX8:Q9UNK0:OID20531:v1:Inflammation	STX8	CKD_PGS	REP	14141	0.0212302	0.00843776	0.0118772	0.000426555	0.015935	0.00844159	0.0590897	0.000239659	rs35082231_C	0.0211624	0.00842594	0.0120305	1	0.0404818
STX8:Q9UNK0:OID20531:v1:Inflammation	STX8	lipodystrophy_pPS	REP	14141	0.0190527	0.00843574	0.0239258	0.000343733	0.0174955	0.00843439	0.0380692	0.000289374	rs35082231_C	0.0189073	0.00842396	0.0248178	1	0.101215
STX8:Q9UNK0:OID20531:v1:Inflammation	STX8	beta_cell_pPS	AFR	1098	0.068053	0.0309159	0.0279379	0.00416321	0.0697921	0.0308631	0.0239458	0.00438883	NA	NA	NA	NA	1	0.27148
STX8:Q9UNK0:OID20531:v1:Inflammation	STX8	lipodystrophy_pPS	AMR	68	0.350911	0.154895	0.0336719	0.0449666	0.354511	0.167339	0.0468461	0.044095	NA	NA	NA	NA	1	0.226531
STX8:Q9UNK0:OID20531:v1:Inflammation	STX8	T2D_PGS	EUR	39139	0.0162546	0.00496908	0.00107207	0.000261564	0.00461729	0.00498698	0.35452	2.08275e-05	NA	NA	NA	NA	1	0.00256702
STX8:Q9UNK0:OID20531:v1:Inflammation	STX8	CKD_PGS	EUR	39139	0.0140158	0.00496598	0.00476943	0.000194732	0.00937339	0.00495341	0.0584572	8.69944e-05	NA	NA	NA	NA	1	0.0125449
STXBP1:P61764:OID31054:v1:Neurology_II	STXBP1	CAD_PGS	ALL	42175	0.0122128	0.0048227	0.0113331	0.000148275	0.010595	0.00482728	0.0281816	0.000111582	rs1260326_T	0.0119635	0.00482213	0.013107	1	0.0401649
STXBP1:P61764:OID31054:v1:Neurology_II	STXBP1	CKD_GWAS_signif	ALL	42175	0.00989338	0.00481705	0.0399987	9.75359e-05	0.00899956	0.00481964	0.061871	8.07647e-05	rs1354034_T	0.00963465	0.00481304	0.0453147	1	0.126362
STXBP1:P61764:OID31054:v1:Neurology_II	STXBP1	liver_lipid_pPS	ALL	42175	-0.0185747	0.00481631	0.000115133	0.000343829	-0.0190541	0.00482114	7.75634e-05	0.00036171	rs1260326_T	-0.000906032	0.0115027	0.937219	1	0.000390603
STXBP1:P61764:OID31054:v1:Neurology_II	STXBP1	beta_cell_pPS	ALL	42175	-0.00965643	0.00481701	0.0450066	9.29218e-05	-0.00853876	0.00482149	0.076571	7.26507e-05	rs1354034_T	-0.00918132	0.00481323	0.0564606	1	0.300521
STXBP1:P61764:OID31054:v1:Neurology_II	STXBP1	CAD_PGS	DISC	27909	0.0113766	0.00578741	0.0493383	0.000135431	0.0104263	0.00578879	0.0716945	0.000113722	rs1260326_T	0.011173	0.0057866	0.0535118	1	0.141974
STXBP1:P61764:OID31054:v1:Neurology_II	STXBP1	CKD_GWAS_signif	DISC	27909	0.0114889	0.00577886	0.0468104	0.000138529	0.0108232	0.00577834	0.0610698	0.000122988	rs1354034_T	0.0112417	0.00577455	0.0515725	1	0.139001
STXBP1:P61764:OID31054:v1:Neurology_II	STXBP1	liver_lipid_pPS	DISC	27909	-0.0184192	0.00578125	0.00144402	0.000355684	-0.0187288	0.00578321	0.00120313	0.000367559	rs1260326_T	-0.00160391	0.0139948	0.908757	1	0.00460644
STXBP1:P61764:OID31054:v1:Neurology_II	STXBP1	obesity_pPS	REP	14266	-0.0228013	0.00866532	0.00851452	0.000471318	-0.0255447	0.00870171	0.00333438	0.000589408	rs7896518_A	-0.0214406	0.00864579	0.013154	1	0.106634
STXBP1:P61764:OID31054:v1:Neurology_II	STXBP1	liver_lipid_pPS	REP	14266	-0.0172676	0.00866719	0.0463575	0.00027025	-0.0180514	0.00869013	0.0377981	0.000295206	rs1260326_T	0.00138548	0.0201575	0.945203	1	0.141138
STXBP1:P61764:OID31054:v1:Neurology_II	STXBP1	beta_cell_pPS	AFR	1116	0.0677491	0.028463	0.0174764	0.00480865	0.070099	0.0285664	0.0142935	0.00518866	NA	NA	NA	NA	1	0.261728
STXBP1:P61764:OID31054:v1:Neurology_II	STXBP1	lipodystrophy_pPS	AFR	1116	-0.0690397	0.028489	0.0155427	0.00498355	-0.0754233	0.0287747	0.00888981	0.00591537	NA	NA	NA	NA	1	0.449672
STXBP1:P61764:OID31054:v1:Neurology_II	STXBP1	lipodystrophy_pPS	AMR	69	0.376663	0.144542	0.0157998	0.0652915	0.373502	0.150957	0.0219661	0.0626054	NA	NA	NA	NA	1	0.180873
STXBP1:P61764:OID31054:v1:Neurology_II	STXBP1	CAD_PGS	EUR	39394	0.0117767	0.00499562	0.0184081	0.000137816	0.0102996	0.00499859	0.0393567	0.000105396	NA	NA	NA	NA	1	0.0600921
STXBP1:P61764:OID31054:v1:Neurology_II	STXBP1	CKD_GWAS_signif	EUR	39394	0.0100878	0.00498999	0.0432238	0.000101354	0.00911758	0.00499142	0.0677596	8.28323e-05	NA	NA	NA	NA	1	0.128795
STXBP1:P61764:OID31054:v1:Neurology_II	STXBP1	liver_lipid_pPS	EUR	39394	-0.0200987	0.00498809	5.60385e-05	0.000402513	-0.020682	0.00499139	3.42718e-05	0.000426065	NA	NA	NA	NA	1	0.000202262
STXBP1:P61764:OID31054:v1:Neurology_II	STXBP1	beta_cell_pPS	EUR	39394	-0.0110968	0.00498981	0.0261614	0.000122649	-0.0100926	0.00499305	0.0432514	0.000101428	NA	NA	NA	NA	1	0.219606
STXBP3:O00186:OID21240:v1:Oncology	STXBP3	liver_lipid_pPS	ALL	40957	-0.0111823	0.00490826	0.022716	0.00012413	-0.0114824	0.00491718	0.0195397	0.000130874	rs1260326_T	-0.01437	0.011764	0.221896	1	0.0437924
STXBP3:O00186:OID21240:v1:Oncology	STXBP3	T2D_PGS	REP	13838	-0.0175185	0.00867825	0.0435406	0.000288438	-0.0195486	0.00875837	0.025632	0.000354984	rs1260326_T	-0.016613	0.00869764	0.0561467	1	0.0999583
STXBP3:O00186:OID21240:v1:Oncology	STXBP3	proinsulin_pPS	AFR	1082	0.0674872	0.0316284	0.0330986	0.0040991	0.0793543	0.0317848	0.0126966	0.00565428	NA	NA	NA	NA	1	0.963658
STXBP3:O00186:OID21240:v1:Oncology	STXBP3	beta_cell_pPS	AFR	1082	0.0777227	0.0314834	0.0137224	0.00547879	0.0824905	0.0314589	0.00886825	0.00623338	NA	NA	NA	NA	1	0.24596
STXBP3:O00186:OID21240:v1:Oncology	STXBP3	liver_lipid_pPS	EUR	38255	-0.0124321	0.00507255	0.0142564	0.000153808	-0.0126128	0.00508101	0.0130566	0.000158244	NA	NA	NA	NA	1	0.0286689
SUGP1:Q8IWZ8:OID31524:v1:Oncology_II	SUGP1	CAD_PGS	ALL	42089	0.0113313	0.00479388	0.0180977	0.000127118	0.00927625	0.0047916	0.0528818	8.51851e-05	rs1260326_T	0.0110349	0.00479279	0.0213173	1	0.0576068
SUGP1:Q8IWZ8:OID31524:v1:Oncology_II	SUGP1	NASH_biomarker_GRS	ALL	42089	-0.0136091	0.00478735	0.00447527	0.000183849	-0.0138422	0.00478453	0.00381636	0.000190223	rs17751061_C	-0.00782162	0.00472123	0.0975893	1	0.0211388
SUGP1:Q8IWZ8:OID31524:v1:Oncology_II	SUGP1	liver_lipid_pPS	ALL	42089	-0.0298153	0.00478617	4.72429e-10	0.000882225	-0.0306443	0.00478361	1.50856e-10	0.000931928	rs1260326_T	-0.0426207	0.011432	0.000193116	1.388e-05	5.37983e-09
SUGP1:Q8IWZ8:OID31524:v1:Oncology_II	SUGP1	NASH_biomarker_GRS	DISC	27845	-0.0158558	0.00584012	0.00663226	0.000253963	-0.0167249	0.00583288	0.00414244	0.000282501	rs17751061_C	-0.00992907	0.00575616	0.0845483	1	0.0332518
SUGP1:Q8IWZ8:OID31524:v1:Oncology_II	SUGP1	liver_lipid_pPS	DISC	27845	-0.032673	0.00583775	2.20332e-08	0.00107834	-0.0332308	0.00583061	1.21467e-08	0.00111515	rs1260326_T	-0.057353	0.0141488	5.05837e-05	0.000647336	3.11219e-07
SUGP1:Q8IWZ8:OID31524:v1:Oncology_II	SUGP1	obesity_pPS	REP	14244	-0.0192777	0.00837123	0.0213014	0.000355625	-0.0227444	0.00839369	0.00674254	0.000493381	rs17751061_C	-0.0167137	0.00826039	0.0430552	1	0.159257
SUGP1:Q8IWZ8:OID31524:v1:Oncology_II	SUGP1	liver_lipid_pPS	REP	14244	-0.0234415	0.00837245	0.00511973	0.000525591	-0.0247446	0.00838099	0.00315767	0.000585689	rs1260326_T	-0.0142178	0.0194336	0.46442	1	0.0294359
SUGP1:Q8IWZ8:OID31524:v1:Oncology_II	SUGP1	T2D_PGS	AFR	1119	0.0761601	0.028443	0.00752822	0.00607159	0.0700432	0.0286021	0.0144926	0.0051352	NA	NA	NA	NA	1	0.276143
SUGP1:Q8IWZ8:OID31524:v1:Oncology_II	SUGP1	beta_cell_pPS	AFR	1119	0.0629868	0.0284046	0.0268003	0.00417283	0.0610824	0.0285336	0.0325263	0.00392937	NA	NA	NA	NA	1	0.269656
SUGP1:Q8IWZ8:OID31524:v1:Oncology_II	SUGP1	lipodystrophy_pPS	AMR	68	0.375369	0.15761	0.0263134	0.0566306	0.38186	0.165327	0.0317017	0.0570146	NA	NA	NA	NA	1	0.202529
SUGP1:Q8IWZ8:OID31524:v1:Oncology_II	SUGP1	CAD_PGS	EUR	39304	0.0106264	0.00497396	0.0326528	0.000111267	0.00854815	0.00497055	0.085484	7.19769e-05	NA	NA	NA	NA	1	0.0940641
SUGP1:Q8IWZ8:OID31524:v1:Oncology_II	SUGP1	NASH_biomarker_GRS	EUR	39304	-0.0143316	0.00496762	0.00391623	0.000202886	-0.0148819	0.00496337	0.0027162	0.000218753	NA	NA	NA	NA	1	0.0186784
SUGP1:Q8IWZ8:OID31524:v1:Oncology_II	SUGP1	liver_lipid_pPS	EUR	39304	-0.0316702	0.0049648	1.80291e-10	0.000991061	-0.0324415	0.00496113	6.26338e-11	0.00103958	NA	NA	NA	NA	5.29695e-06	2.4187e-09
SUGT1:Q9Y2Z0:OID21229:v1:Oncology	SUGT1	BMI_PGS	ALL	40957	-0.0132708	0.00486967	0.006429	0.000175268	-0.0232071	0.00507639	4.85478e-06	0.000494777	rs1260326_T	-0.0128519	0.00486947	0.00831136	1	0.0150027
SUGT1:Q9Y2Z0:OID21229:v1:Oncology	SUGT1	liver_lipid_pPS	ALL	40957	-0.0202343	0.00486443	3.19384e-05	0.00040824	-0.0206472	0.00487588	2.29499e-05	0.000424547	rs1260326_T	-0.00228342	0.0116586	0.844723	0.938351	0.000127148
SUGT1:Q9Y2Z0:OID21229:v1:Oncology	SUGT1	liver_lipid_pPS	DISC	27119	-0.0207384	0.00595117	0.000493355	0.000433451	-0.0206891	0.00595944	0.000518077	0.000431061	rs1260326_T	-0.00798519	0.0144211	0.579779	1	0.00184136
SUGT1:Q9Y2Z0:OID21229:v1:Oncology	SUGT1	BMI_PGS	REP	13838	-0.0261547	0.00847288	0.00202676	0.000663626	-0.0356269	0.00880109	5.19392e-05	0.00114801	rs1260326_T	-0.0256592	0.00847357	0.00246516	1	0.00779401
SUGT1:Q9Y2Z0:OID21229:v1:Oncology	SUGT1	liver_lipid_pPS	REP	13838	-0.0179804	0.00846146	0.0336063	0.000314595	-0.0193223	0.00849868	0.0230073	0.000362439	rs1260326_T	0.009498	0.0198383	0.632109	1	0.114593
SUGT1:Q9Y2Z0:OID21229:v1:Oncology	SUGT1	beta_cell_pPS	AFR	1082	0.0768451	0.0294022	0.00909062	0.00602812	0.0761661	0.029584	0.0101774	0.00593051	NA	NA	NA	NA	1	0.214428
SUGT1:Q9Y2Z0:OID21229:v1:Oncology	SUGT1	lipodystrophy_pPS	AFR	1082	-0.0698366	0.0294467	0.0178931	0.00496945	-0.0787185	0.0298122	0.00840612	0.00623594	NA	NA	NA	NA	1	0.455225
SUGT1:Q9Y2Z0:OID21229:v1:Oncology	SUGT1	T2D_GWAS_signif	AMR	68	0.425636	0.194515	0.0395636	0.0647705	0.569601	0.213582	0.014811	0.0952651	NA	NA	NA	NA	1	0.899128
SUGT1:Q9Y2Z0:OID21229:v1:Oncology	SUGT1	lipodystrophy_pPS	AMR	68	0.444246	0.162484	0.0121136	0.0919002	0.454665	0.170535	0.0148366	0.0952234	NA	NA	NA	NA	1	0.172207
SUGT1:Q9Y2Z0:OID21229:v1:Oncology	SUGT1	BMI_PGS	EUR	38255	-0.0126647	0.00504513	0.0120679	0.000159292	-0.0227495	0.00526421	1.55338e-05	0.000473248	NA	NA	NA	NA	1	0.027169
SUGT1:Q9Y2Z0:OID21229:v1:Oncology	SUGT1	liver_lipid_pPS	EUR	38255	-0.0215676	0.00503751	1.86175e-05	0.00046322	-0.0218203	0.00504783	1.54512e-05	0.000473505	NA	NA	NA	NA	0.546984	7.66083e-05
SULT1A1:P50225:OID21031:v1:Neurology	SULT1A1	T2D_PGS	ALL	42294	-0.0134845	0.00478128	0.00480051	0.000180762	-0.0130797	0.00482266	0.00668801	0.0001679	rs111384198_T	-0.0120226	0.00477131	0.0117469	1	0.010494
SULT1A1:P50225:OID21031:v1:Neurology	SULT1A1	CKD_PGS	ALL	42294	0.00961212	0.00477992	0.0443385	9.19098e-05	0.00958835	0.00479529	0.045557	9.1269e-05	rs111384198_T	0.00931172	0.00476879	0.0508692	1	0.0919313
SULT1A1:P50225:OID21031:v1:Neurology	SULT1A1	BMI_PGS	ALL	42294	-0.0139497	0.00478246	0.00353776	0.000193351	-0.0141668	0.00498662	0.00449979	0.000184229	rs111384198_T	-0.00691744	0.0047984	0.149418	1	0.00867607
SULT1A1:P50225:OID21031:v1:Neurology	SULT1A1	NASH_biomarker_GRS	ALL	42294	-0.00999076	0.00477768	0.0365224	9.93857e-05	-0.0104651	0.00478761	0.0288312	0.000109069	rs148788997_G	-0.00929804	0.00476513	0.051032	1	0.12043
SULT1A1:P50225:OID21031:v1:Neurology	SULT1A1	BMI_GWAS_signif	ALL	42294	-0.0150684	0.00478031	0.00162175	0.0002258	-0.015298	0.00482437	0.00152029	0.000229505	rs111384198_T	-0.00398448	0.00483688	0.410075	1	0.00856959
SULT1A1:P50225:OID21031:v1:Neurology	SULT1A1	liver_lipid_pPS	ALL	42294	-0.00956083	0.00477805	0.0453995	9.10032e-05	-0.00980008	0.00478892	0.0407223	9.5598e-05	rs1260326_T	-0.00280618	0.0114129	0.805778	1	0.080986
SULT1A1:P50225:OID21031:v1:Neurology	SULT1A1	T2D_PGS	DISC	27996	-0.013041	0.00583624	0.0254587	0.000172129	-0.0126713	0.00588444	0.0312988	0.000160361	rs111384198_T	-0.011819	0.00582504	0.0424682	1	0.0551605
SULT1A1:P50225:OID21031:v1:Neurology	SULT1A1	NASH_biomarker_GRS	DISC	27996	-0.0130746	0.0058292	0.0249077	0.000173435	-0.0133094	0.00583752	0.022617	0.000179769	rs148788997_G	-0.0123165	0.00581274	0.0341089	1	0.103653
SULT1A1:P50225:OID21031:v1:Neurology	SULT1A1	BMI_GWAS_signif	DISC	27996	-0.0120888	0.00582977	0.0381221	0.000148243	-0.0121476	0.00588132	0.038889	0.000147538	rs111384198_T	-0.0013911	0.00590241	0.81368	1	0.147761
SULT1A1:P50225:OID21031:v1:Neurology	SULT1A1	T2D_GWAS_signif	DISC	27996	-0.0118642	0.00583022	0.0418656	0.000142764	-0.0116108	0.00584093	0.0468405	0.000136658	rs1260326_T	-0.0113261	0.00583806	0.052384	1	0.199031
SULT1A1:P50225:OID21031:v1:Neurology	SULT1A1	liver_lipid_pPS	DISC	27996	-0.0124779	0.00582932	0.0323194	0.000157962	-0.0121594	0.00583854	0.0372957	0.000149999	rs1260326_T	-0.0152892	0.0141225	0.278992	1	0.0669636
SULT1A1:P50225:OID21031:v1:Neurology	SULT1A1	BMI_PGS	REP	14298	-0.0254169	0.00835793	0.00236178	0.000616917	-0.0258962	0.00867141	0.00282783	0.000598964	rs111384198_T	-0.0177648	0.00838311	0.0340975	1	0.00894189
SULT1A1:P50225:OID21031:v1:Neurology	SULT1A1	BMI_GWAS_signif	REP	14298	-0.0210653	0.00836047	0.0117586	0.000423585	-0.0215183	0.0084464	0.0108561	0.000435972	rs111384198_T	-0.009329	0.00844913	0.269552	1	0.0775917
SULT1A1:P50225:OID21031:v1:Neurology	SULT1A1	obesity_pPS	REP	14298	-0.0167453	0.00834618	0.0448388	0.000268625	-0.01625	0.00839113	0.0528174	0.000251963	rs4149383_G	-0.0180268	0.0083271	0.0304165	1	0.210207
SULT1A1:P50225:OID21031:v1:Neurology	SULT1A1	beta_cell_pPS	AFR	1114	0.0666949	0.031465	0.0342669	0.00377315	0.0712795	0.0315821	0.0242163	0.00434735	NA	NA	NA	NA	1	0.275221
SULT1A1:P50225:OID21031:v1:Neurology	SULT1A1	lipodystrophy_pPS	AFR	1114	-0.0783203	0.0314153	0.0128162	0.00521121	-0.0832974	0.031749	0.00882654	0.00586467	NA	NA	NA	NA	1	0.449672
SULT1A1:P50225:OID21031:v1:Neurology	SULT1A1	proinsulin_pPS	AMR	68	0.358457	0.133294	0.0133983	0.0678106	0.355394	0.140165	0.0196783	0.0661502	NA	NA	NA	NA	1	0.927148
SULT1A1:P50225:OID21031:v1:Neurology	SULT1A1	lipodystrophy_pPS	AMR	68	0.373238	0.132257	0.00992506	0.0728505	0.376272	0.140178	0.0142605	0.0720222	NA	NA	NA	NA	1	0.169534
SULT1A1:P50225:OID21031:v1:Neurology	SULT1A1	T2D_PGS	EUR	39519	-0.0132132	0.00494043	0.00748724	0.000174474	-0.0127128	0.00498387	0.0107518	0.000159291	NA	NA	NA	NA	1	0.0160801
SULT1A1:P50225:OID21031:v1:Neurology	SULT1A1	BMI_PGS	EUR	39519	-0.0128111	0.00494158	0.00953147	0.000163942	-0.0123943	0.0051584	0.016277	0.000141341	NA	NA	NA	NA	1	0.0218777
SULT1A1:P50225:OID21031:v1:Neurology	SULT1A1	NASH_biomarker_GRS	EUR	39519	-0.0112494	0.00493569	0.0226613	0.000126715	-0.0116358	0.00494483	0.0186212	0.000135564	NA	NA	NA	NA	1	0.0822978
SULT1A1:P50225:OID21031:v1:Neurology	SULT1A1	BMI_GWAS_signif	EUR	39519	-0.0149242	0.00493757	0.00250793	0.000222833	-0.014859	0.004983	0.00286596	0.000217679	NA	NA	NA	NA	1	0.0132762
SULT1A1:P50225:OID21031:v1:Neurology	SULT1A1	liver_lipid_pPS	EUR	39519	-0.0113925	0.00493504	0.020977	0.000129994	-0.0115357	0.00494528	0.0196703	0.000133218	NA	NA	NA	NA	1	0.0406801
SULT2A1:Q06520:OID20508:v1:Inflammation	SULT2A1	T2D_PGS	ALL	41889	0.0696609	0.00467033	3.51163e-50	0.00501754	0.0480575	0.00461225	2.17022e-25	0.0023597	rs3747207_G	0.0688383	0.00466935	4.55986e-49	1.03172e-45	9.56107e-49
SULT2A1:Q06520:OID20508:v1:Inflammation	SULT2A1	CAD_PGS	ALL	41889	0.0316846	0.00468245	1.33519e-11	0.00103702	0.0264492	0.00458841	8.25494e-09	0.000723512	rs62129966_C	0.0290195	0.00458816	2.56017e-10	3.92278e-07	4.26389e-10
SULT2A1:Q06520:OID20508:v1:Inflammation	SULT2A1	CKD_PGS	ALL	41889	0.0245512	0.00467985	1.56066e-07	0.000623602	0.0163394	0.00459076	0.000372402	0.000275971	rs2972625_C	0.0241095	0.0046516	2.19305e-07	0.00458522	7.02177e-07
SULT2A1:Q06520:OID20508:v1:Inflammation	SULT2A1	BMI_PGS	ALL	41889	0.037265	0.00467987	1.72367e-15	0.00143545	-0.0185445	0.00477327	0.000102459	0.0003288	rs4861708_G	0.0370901	0.00467301	2.12099e-15	5.06416e-11	1.15885e-14
SULT2A1:Q06520:OID20508:v1:Inflammation	SULT2A1	NASH_biomarker_GRS	ALL	41889	0.0728825	0.00466546	7.40326e-55	0.00550102	0.072707	0.00457017	8.06778e-57	0.00548212	rs3747207_G	0.0722234	0.00520958	1.31512e-43	2.17508e-50	7.50027e-53
SULT2A1:Q06520:OID20508:v1:Inflammation	SULT2A1	BMI_GWAS_signif	ALL	41889	0.0195889	0.00468066	2.85663e-05	0.000396949	-0.00422108	0.00462035	0.360941	1.81878e-05	rs62129966_C	0.0179802	0.00458593	8.84214e-05	0.839277	0.000233132
SULT2A1:Q06520:OID20508:v1:Inflammation	SULT2A1	CKD_GWAS_signif	ALL	41889	0.0101348	0.00467917	0.0303213	0.000106355	0.00868871	0.00458314	0.0579934	7.83139e-05	rs2972625_C	0.00977956	0.00465089	0.0354955	1	0.0996465
SULT2A1:Q06520:OID20508:v1:Inflammation	SULT2A1	T2D_GWAS_signif	ALL	41889	0.0238039	0.00467796	3.62448e-07	0.000586711	0.0236644	0.00458485	2.46173e-07	0.000580172	rs3747207_G	0.0221256	0.00468159	2.29628e-06	0.0106487	8.63859e-06
SULT2A1:Q06520:OID20508:v1:Inflammation	SULT2A1	obesity_pPS	ALL	41889	0.0162689	0.00467882	0.000507312	0.00027405	0.00386632	0.00459437	0.400054	1.54322e-05	rs62129966_C	0.0156537	0.00458389	0.000638556	1	0.00784465
SULT2A1:Q06520:OID20508:v1:Inflammation	SULT2A1	lipodystrophy_pPS	ALL	41889	0.0341895	0.00467862	2.76789e-13	0.00120923	0.0356339	0.00458486	7.89688e-15	0.00131443	rs2972625_C	0.0330378	0.00465075	1.23347e-12	8.13206e-09	1.23213e-11
SULT2A1:Q06520:OID20508:v1:Inflammation	SULT2A1	T2D_PGS	DISC	27748	0.0642434	0.00570153	2.19428e-29	0.00434667	0.0415687	0.00561883	1.42068e-13	0.00179741	rs3747207_G	0.0635106	0.00570032	9.06263e-29	6.44678e-25	4.53999e-28
SULT2A1:Q06520:OID20508:v1:Inflammation	SULT2A1	CAD_PGS	DISC	27748	0.0333624	0.00570943	5.17237e-09	0.0011729	0.0289878	0.00558162	2.07907e-07	0.000886649	rs62129966_C	0.0305956	0.00558214	4.26662e-08	0.000151964	1.85322e-07
SULT2A1:Q06520:OID20508:v1:Inflammation	SULT2A1	CKD_PGS	DISC	27748	0.0236615	0.00570329	3.35309e-05	0.000591605	0.0150233	0.00558125	0.00711243	0.000238351	rs2972625_C	0.0232949	0.00566748	3.96314e-05	0.985138	0.000145946
SULT2A1:Q06520:OID20508:v1:Inflammation	SULT2A1	BMI_PGS	DISC	27748	0.0361108	0.00570792	2.54723e-10	0.00137455	-0.0243522	0.00582655	2.93019e-05	0.00057444	rs4861708_G	0.0360592	0.00569844	2.52317e-10	7.48375e-06	1.56564e-09
SULT2A1:Q06520:OID20508:v1:Inflammation	SULT2A1	NASH_biomarker_GRS	DISC	27748	0.0695527	0.00569158	2.9684e-34	0.00510853	0.0691774	0.0055631	2.09812e-35	0.00505983	rs3747207_G	0.0689676	0.00635709	2.29058e-27	8.72115e-30	2.56504e-32
SULT2A1:Q06520:OID20508:v1:Inflammation	SULT2A1	BMI_GWAS_signif	DISC	27748	0.0203391	0.00570683	0.000365873	0.00043666	-0.004269	0.00562219	0.447672	1.89713e-05	rs62129966_C	0.0190935	0.00557886	0.000621437	1	0.0033177
SULT2A1:Q06520:OID20508:v1:Inflammation	SULT2A1	T2D_GWAS_signif	DISC	27748	0.0244585	0.00570633	1.82361e-05	0.000631434	0.0254476	0.00557993	5.12388e-06	0.00068387	rs3747207_G	0.0227105	0.00571269	7.04261e-05	0.535776	0.000465892
SULT2A1:Q06520:OID20508:v1:Inflammation	SULT2A1	obesity_pPS	DISC	27748	0.0126968	0.00570731	0.0261123	0.000170184	-0.00169837	0.0055923	0.761361	3.03491e-06	rs62129966_C	0.0112183	0.00557937	0.0443694	1	0.135069
SULT2A1:Q06520:OID20508:v1:Inflammation	SULT2A1	lipodystrophy_pPS	DISC	27748	0.0327895	0.00570605	9.20954e-09	0.00113436	0.0353259	0.00557761	2.43302e-10	0.00131804	rs2972625_C	0.0314669	0.00567082	2.90063e-08	0.000270576	3.60768e-07
SULT2A1:Q06520:OID20508:v1:Inflammation	SULT2A1	T2D_PGS	REP	14141	0.0783788	0.00815595	8.46233e-22	0.00610056	0.0590792	0.00808678	2.9085e-13	0.00342783	rs3747207_G	0.077405	0.00815452	2.61768e-21	2.48623e-17	3.31497e-20
SULT2A1:Q06520:OID20508:v1:Inflammation	SULT2A1	CAD_PGS	REP	14141	0.0275165	0.00819081	0.000783082	0.000749803	0.0209356	0.00806358	0.00943285	0.000434371	rs62129966_C	0.0250269	0.00805883	0.00190321	1	0.0130475
SULT2A1:Q06520:OID20508:v1:Inflammation	SULT2A1	CKD_PGS	REP	14141	0.0256528	0.00818833	0.00173471	0.000652137	0.0184939	0.00807107	0.021956	0.000338367	rs2972625_C	0.0250441	0.00814287	0.0021049	1	0.00728311
SULT2A1:Q06520:OID20508:v1:Inflammation	SULT2A1	BMI_PGS	REP	14141	0.0384545	0.00818189	2.62692e-06	0.00146645	-0.00867662	0.00833505	0.297903	6.98564e-05	rs4861708_G	0.0380912	0.00817304	3.18184e-06	0.077179	1.91037e-05
SULT2A1:Q06520:OID20508:v1:Inflammation	SULT2A1	NASH_biomarker_GRS	REP	14141	0.0781616	0.00816187	1.16931e-21	0.00605829	0.0784778	0.00803041	1.7426e-22	0.0061153	rs3747207_G	0.0772826	0.00911	2.40577e-17	3.43543e-17	1.71772e-19
SULT2A1:Q06520:OID20508:v1:Inflammation	SULT2A1	BMI_GWAS_signif	REP	14141	0.0189347	0.0081901	0.0207973	0.000355252	-0.00346707	0.00811833	0.669337	1.17582e-05	rs62129966_C	0.0164789	0.00805798	0.0408691	1	0.116133
SULT2A1:Q06520:OID20508:v1:Inflammation	SULT2A1	T2D_GWAS_signif	REP	14141	0.0212017	0.00817457	0.00950712	0.000447059	0.018881	0.00804871	0.0189981	0.000354635	rs3747207_G	0.0197574	0.0081762	0.0156854	1	0.103452
SULT2A1:Q06520:OID20508:v1:Inflammation	SULT2A1	obesity_pPS	REP	14141	0.0225955	0.00817499	0.00571756	0.000507686	0.0140524	0.00806137	0.0813238	0.00019586	rs62129966_C	0.0235599	0.00804184	0.0033987	1	0.0953331
SULT2A1:Q06520:OID20508:v1:Inflammation	SULT2A1	lipodystrophy_pPS	REP	14141	0.0369776	0.00818294	6.26787e-06	0.00135578	0.0365556	0.00805999	5.79601e-06	0.00132421	rs2972625_C	0.0361837	0.00813769	8.7978e-06	0.18415	0.000227346
SULT2A1:Q06520:OID20508:v1:Inflammation	SULT2A1	BMI_GWAS_signif	AMR	68	-0.739324	0.278382	0.0144388	0.0961077	-0.709467	0.289854	0.0237341	0.0811997	NA	NA	NA	NA	1	0.992357
SULT2A1:Q06520:OID20508:v1:Inflammation	SULT2A1	beta_cell_pPS	AMR	68	0.409872	0.181575	0.0342535	0.0744483	0.377406	0.184819	0.0545581	0.0607748	NA	NA	NA	NA	1	0.999896
SULT2A1:Q06520:OID20508:v1:Inflammation	SULT2A1	T2D_PGS	EUR	39139	0.0697336	0.00483848	5.71751e-47	0.00502652	0.0468922	0.00477463	9.70547e-23	0.00224357	NA	NA	NA	NA	1.6798e-42	1.43573e-45
SULT2A1:Q06520:OID20508:v1:Inflammation	SULT2A1	CAD_PGS	EUR	39139	0.0313989	0.0048496	9.62351e-11	0.00101872	0.0259762	0.00474665	4.46379e-08	0.000697805	NA	NA	NA	NA	2.82739e-06	2.61795e-09
SULT2A1:Q06520:OID20508:v1:Inflammation	SULT2A1	CKD_PGS	EUR	39139	0.0248322	0.00484649	3.00962e-07	0.000638243	0.0160568	0.00474783	0.000720512	0.000266619	NA	NA	NA	NA	0.00884226	1.30417e-06
SULT2A1:Q06520:OID20508:v1:Inflammation	SULT2A1	BMI_PGS	EUR	39139	0.0377535	0.00484804	7.00952e-15	0.00147304	-0.0206963	0.00494573	2.86186e-05	0.000408152	NA	NA	NA	NA	2.0594e-10	4.72338e-14
SULT2A1:Q06520:OID20508:v1:Inflammation	SULT2A1	NASH_biomarker_GRS	EUR	39139	0.0750287	0.00483154	3.21121e-54	0.00583063	0.0745062	0.00472731	8.61286e-56	0.00575556	NA	NA	NA	NA	9.43455e-50	3.25329e-52
SULT2A1:Q06520:OID20508:v1:Inflammation	SULT2A1	BMI_GWAS_signif	EUR	39139	0.0172558	0.00484757	0.00037173	0.000308169	-0.00748318	0.00478025	0.117488	5.71395e-05	NA	NA	NA	NA	1	0.00246358
SULT2A1:Q06520:OID20508:v1:Inflammation	SULT2A1	CKD_GWAS_signif	EUR	39139	0.00990536	0.00484638	0.0409734	0.000101616	0.00816156	0.00474156	0.0852073	6.90817e-05	NA	NA	NA	NA	1	0.12334
SULT2A1:Q06520:OID20508:v1:Inflammation	SULT2A1	T2D_GWAS_signif	EUR	39139	0.0238573	0.00484511	8.51424e-07	0.00058948	0.0235144	0.00474286	7.15777e-07	0.000572801	NA	NA	NA	NA	0.0250148	1.8259e-05
SULT2A1:Q06520:OID20508:v1:Inflammation	SULT2A1	obesity_pPS	EUR	39139	0.0157675	0.0048464	0.00114108	0.00025744	0.00234868	0.00475358	0.621247	5.69241e-06	NA	NA	NA	NA	1	0.0155208
SULT2A1:Q06520:OID20508:v1:Inflammation	SULT2A1	lipodystrophy_pPS	EUR	39139	0.0347873	0.00484563	7.14172e-13	0.0012522	0.0364395	0.00474171	1.56724e-14	0.00137501	NA	NA	NA	NA	2.09824e-08	2.99748e-11
SULT2A1:Q06520:OID20508:v1:Inflammation	SULT2A1	CKD_GWAS_signif	EAS	205	0.162724	0.0777373	0.0379758	0.0197756	0.178378	0.0771596	0.0221496	0.0238481	NA	NA	NA	NA	1	0.99999
SULT2A1:Q06520:OID20508:v1:Inflammation	SULT2A1	T2D_PGS	SAS	811	0.143949	0.034879	4.08121e-05	0.0188466	0.142272	0.0349684	5.23589e-05	0.018422	NA	NA	NA	NA	1	0.0346248
SULT2A1:Q06520:OID20508:v1:Inflammation	SULT2A1	BMI_PGS	SAS	811	0.0973466	0.0349541	0.00548664	0.00868598	0.0767759	0.0363711	0.0351142	0.00503914	NA	NA	NA	NA	1	0.0818261
SULT2A1:Q06520:OID20508:v1:Inflammation	SULT2A1	NASH_biomarker_GRS	SAS	811	0.0939078	0.0355593	0.00843931	0.00781836	0.0955337	0.0354623	0.0072204	0.00817665	NA	NA	NA	NA	1	0.550993
SULT2A1:Q06520:OID20508:v1:Inflammation	SULT2A1	BMI_GWAS_signif	SAS	811	0.125447	0.0350563	0.000367648	0.0142464	0.10832	0.0353415	0.00225589	0.0105537	NA	NA	NA	NA	1	0.05685
SULT2A1:Q06520:OID20508:v1:Inflammation	SULT2A1	T2D_GWAS_signif	SAS	811	0.0767498	0.0350231	0.0287262	0.00539881	0.0845873	0.035037	0.0160093	0.00657931	NA	NA	NA	NA	1	0.80064
SUMF1:Q8NBK3:OID30486:v1:Inflammation_II	SUMF1	beta_cell_pPS	ALL	41071	0.0120358	0.00494121	0.0148634	0.000144146	0.0125346	0.00495064	0.0113481	0.000156351	rs10494172_G	0.0114077	0.00492799	0.0206246	1	0.146539
SUMF1:Q8NBK3:OID30486:v1:Inflammation_II	SUMF1	beta_cell_pPS	EUR	38376	0.0114144	0.00509997	0.0252187	0.00013037	0.0118933	0.00510916	0.0199263	0.000141465	NA	NA	NA	NA	1	0.216082
SUMF2:Q8NBJ7:OID21032:v1:Neurology	SUMF2	T2D_PGS	ALL	42294	0.0235683	0.00479196	8.76295e-07	0.000554141	0.00643975	0.00477529	0.177487	4.08485e-05	rs199922514_A	0.0180269	0.00478156	0.000163409	0.0257455	2.88304e-06
SUMF2:Q8NBJ7:OID21032:v1:Neurology	SUMF2	CKD_PGS	ALL	42294	0.0174281	0.00479099	0.000275442	0.000303215	0.0108696	0.00474781	0.0220613	0.000117718	rs7012814_G	0.0149347	0.00478709	0.00181101	1	0.000883459
SUMF2:Q8NBJ7:OID21032:v1:Neurology	SUMF2	BMI_PGS	ALL	42294	0.0147575	0.00479401	0.00208308	0.000217155	-0.0295356	0.00493569	2.19364e-09	0.000803679	rs199922514_A	0.0126481	0.00477527	0.00808402	1	0.00532644
SUMF2:Q8NBJ7:OID21032:v1:Neurology	SUMF2	CKD_GWAS_signif	ALL	42294	0.0167349	0.00478947	0.000476127	0.000279762	0.0156149	0.00473937	0.000986027	0.00024377	rs149087624_G	0.0154101	0.00475534	0.00119377	1	0.00222041
SUMF2:Q8NBJ7:OID21032:v1:Neurology	SUMF2	CAD_GWAS_signif	ALL	42294	-0.0100594	0.00478962	0.0357124	0.000101097	-0.0113343	0.0047418	0.016839	0.000128322	rs1169288_A	-0.00734684	0.00479794	0.125715	1	0.213692
SUMF2:Q8NBJ7:OID21032:v1:Neurology	SUMF2	liver_lipid_pPS	ALL	42294	-0.0239307	0.00478845	5.82817e-07	0.000572144	-0.0250178	0.00474023	1.31422e-07	0.000625271	rs1260326_T	0.0120417	0.0114362	0.292372	0.0171232	3.9094e-06
SUMF2:Q8NBJ7:OID21032:v1:Neurology	SUMF2	lipodystrophy_pPS	ALL	42294	0.0175132	0.00479119	0.000257195	0.00030616	0.0178108	0.00474389	0.000173936	0.000316527	rs35384521_G	0.0151924	0.00457141	0.000890158	1	0.00206459
SUMF2:Q8NBJ7:OID21032:v1:Neurology	SUMF2	T2D_PGS	DISC	27996	0.0251757	0.0058736	1.82329e-05	0.000641335	0.00749378	0.00584903	0.200134	5.60826e-05	rs199922514_A	0.0192254	0.00586022	0.00103693	0.535681	6.52474e-05
SUMF2:Q8NBJ7:OID21032:v1:Neurology	SUMF2	CKD_PGS	DISC	27996	0.0186467	0.00586488	0.00147753	0.000352975	0.0119994	0.00580562	0.0387574	0.000145939	rs7012814_G	0.01618	0.00585779	0.00574633	1	0.00504179
SUMF2:Q8NBJ7:OID21032:v1:Neurology	SUMF2	BMI_PGS	DISC	27996	0.0181508	0.00587293	0.0019996	0.000333541	-0.028286	0.00606216	3.0855e-06	0.00074331	rs199922514_A	0.016473	0.00584761	0.00485019	1	0.00562185
SUMF2:Q8NBJ7:OID21032:v1:Neurology	SUMF2	CKD_GWAS_signif	DISC	27996	0.0218223	0.00586403	0.000198524	0.000483515	0.0206182	0.00579669	0.000375896	0.000432079	rs149087624_G	0.0209719	0.00582223	0.000316277	1	0.00107415
SUMF2:Q8NBJ7:OID21032:v1:Neurology	SUMF2	CAD_GWAS_signif	DISC	27996	-0.0123897	0.00586673	0.0347078	0.000155767	-0.0132024	0.005803	0.0229076	0.000176823	rs1169288_A	-0.0095398	0.00587926	0.104682	1	0.276346
SUMF2:Q8NBJ7:OID21032:v1:Neurology	SUMF2	liver_lipid_pPS	DISC	27996	-0.0255228	0.00586653	1.36262e-05	0.000660718	-0.0263213	0.00580141	5.72819e-06	0.000702827	rs1260326_T	0.00730375	0.0142111	0.607293	0.400338	9.14869e-05
SUMF2:Q8NBJ7:OID21032:v1:Neurology	SUMF2	lipodystrophy_pPS	DISC	27996	0.0134392	0.00586985	0.0220558	0.000183075	0.0149133	0.00580454	0.0101971	0.000225491	rs35384521_G	0.0125532	0.00558326	0.0245606	1	0.108907
SUMF2:Q8NBJ7:OID21032:v1:Neurology	SUMF2	T2D_PGS	REP	14298	0.0197304	0.00830847	0.0175747	0.000376813	0.00398217	0.00829139	0.631038	1.51666e-05	rs199922514_A	0.0150408	0.00829183	0.0697096	1	0.0454129
SUMF2:Q8NBJ7:OID21032:v1:Neurology	SUMF2	obesity_pPS	REP	14298	-0.0169842	0.00830345	0.0408296	0.000279585	-0.0239888	0.00825014	0.00364683	0.00055558	rs477838_A	-0.0170263	0.00829862	0.0402168	1	0.204357
SUMF2:Q8NBJ7:OID21032:v1:Neurology	SUMF2	liver_lipid_pPS	REP	14298	-0.0196893	0.00830322	0.0177398	0.000375718	-0.0212458	0.00823789	0.00991751	0.000437144	rs1260326_T	0.0214219	0.0192831	0.266623	1	0.0727926
SUMF2:Q8NBJ7:OID21032:v1:Neurology	SUMF2	lipodystrophy_pPS	REP	14298	0.0257531	0.00831283	0.00195218	0.000641113	0.0239112	0.00825352	0.00377224	0.00055154	rs35384521_G	0.0207323	0.00797837	0.00937113	1	0.0211642
SUMF2:Q8NBJ7:OID21032:v1:Neurology	SUMF2	T2D_PGS	AMR	68	0.49901	0.22928	0.0405387	0.0588701	0.597542	0.244997	0.0241752	0.0691761	NA	NA	NA	NA	1	0.512045
SUMF2:Q8NBJ7:OID21032:v1:Neurology	SUMF2	BMI_PGS	AMR	68	-0.643602	0.262982	0.02284	0.071106	-0.579131	0.279083	0.0510918	0.0534596	NA	NA	NA	NA	1	0.998745
SUMF2:Q8NBJ7:OID21032:v1:Neurology	SUMF2	lipodystrophy_pPS	AMR	68	0.475648	0.200428	0.0267956	0.0677269	0.471151	0.201626	0.0299677	0.0647166	NA	NA	NA	NA	1	0.203366
SUMF2:Q8NBJ7:OID21032:v1:Neurology	SUMF2	T2D_PGS	EUR	39519	0.0232755	0.00494325	2.50352e-06	0.00054647	0.00540629	0.00492627	0.272456	2.90875e-05	NA	NA	NA	NA	0.0735534	8.02985e-06
SUMF2:Q8NBJ7:OID21032:v1:Neurology	SUMF2	CKD_PGS	EUR	39519	0.018154	0.00494044	0.000238557	0.000332894	0.011383	0.00489369	0.0200201	0.00013066	NA	NA	NA	NA	1	0.000758529
SUMF2:Q8NBJ7:OID21032:v1:Neurology	SUMF2	BMI_PGS	EUR	39519	0.0165555	0.00494506	0.000815094	0.000276347	-0.0284432	0.0050968	2.41264e-08	0.000751581	NA	NA	NA	NA	1	0.0022507
SUMF2:Q8NBJ7:OID21032:v1:Neurology	SUMF2	CKD_GWAS_signif	EUR	39519	0.0173144	0.00493958	0.000456711	0.000302927	0.0160204	0.00488672	0.00104507	0.000259507	NA	NA	NA	NA	1	0.00208357
SUMF2:Q8NBJ7:OID21032:v1:Neurology	SUMF2	CAD_GWAS_signif	EUR	39519	-0.0118067	0.00493979	0.0168473	0.00014087	-0.0133344	0.00488879	0.00638369	0.000179646	NA	NA	NA	NA	1	0.138261
SUMF2:Q8NBJ7:OID21032:v1:Neurology	SUMF2	liver_lipid_pPS	EUR	39519	-0.0255132	0.00493746	2.38704e-07	0.000658061	-0.0265622	0.0048863	5.47961e-08	0.00071318	NA	NA	NA	NA	0.00701311	1.68991e-06
SUMF2:Q8NBJ7:OID21032:v1:Neurology	SUMF2	lipodystrophy_pPS	EUR	39519	0.0180429	0.00494115	0.000260998	0.000328736	0.0187245	0.00488965	0.00012864	0.000354049	NA	NA	NA	NA	1	0.00196618
SUOX:P51687:OID31031:v1:Neurology_II	SUOX	T2D_PGS	ALL	42175	0.0531065	0.00466248	5.17845e-30	0.00290427	0.0299971	0.00459485	6.72231e-11	0.000914975	rs5021727_A	0.0508755	0.00466958	1.324e-27	1.52143e-25	6.26102e-29
SUOX:P51687:OID31031:v1:Neurology_II	SUOX	CAD_PGS	ALL	42175	0.0234308	0.00467081	5.28495e-07	0.000564734	0.0181948	0.00456958	6.85361e-05	0.000340572	rs13874_C	0.0230081	0.00466767	8.28627e-07	0.0155272	6.23582e-06
SUOX:P51687:OID31031:v1:Neurology_II	SUOX	CKD_PGS	ALL	42175	0.0182244	0.00466756	9.45728e-05	0.000342201	0.00907294	0.00457117	0.0471713	8.46514e-05	rs75773116_A	0.0168031	0.00457152	0.000237577	1	0.000321964
SUOX:P51687:OID31031:v1:Neurology_II	SUOX	BMI_PGS	ALL	42175	0.0322715	0.00466826	4.81369e-12	0.00107188	-0.027542	0.00475082	6.78676e-09	0.000721672	rs112635299_G	0.0320826	0.00466486	6.17591e-12	1.41426e-07	2.58549e-11
SUOX:P51687:OID31031:v1:Neurology_II	SUOX	NASH_biomarker_GRS	ALL	42175	0.0689682	0.00465374	1.45181e-49	0.00490621	0.0684079	0.00455159	6.39193e-51	0.00482823	rs112635299_G	0.0635418	0.00482894	1.81855e-39	4.26542e-45	1.21869e-47
SUOX:P51687:OID31031:v1:Neurology_II	SUOX	T2D_GWAS_signif	ALL	42175	0.0189919	0.00466574	4.69959e-05	0.00037191	0.0189312	0.00456521	3.37752e-05	0.000369395	rs5021727_A	0.0162703	0.00467572	0.000502387	1	0.000613662
SUOX:P51687:OID31031:v1:Neurology_II	SUOX	obesity_pPS	ALL	42175	0.0130562	0.00466601	0.00514179	0.000175782	-0.000132298	0.0045744	0.976927	1.79753e-08	rs75773116_A	0.0125992	0.00456981	0.0058348	1	0.0403198
SUOX:P51687:OID31031:v1:Neurology_II	SUOX	lipodystrophy_pPS	ALL	42175	0.0237114	0.0046673	3.78403e-07	0.000579198	0.0247796	0.0045662	5.77101e-08	0.000632422	rs75773116_A	0.021347	0.0045716	3.02889e-06	0.0111175	5.97714e-06
SUOX:P51687:OID31031:v1:Neurology_II	SUOX	T2D_PGS	DISC	27909	0.0538429	0.00570409	4.03355e-21	0.00302885	0.0293971	0.00560918	1.60968e-07	0.000891147	rs5021727_A	0.0513587	0.00571496	2.70436e-19	1.18506e-16	5.13011e-20
SUOX:P51687:OID31031:v1:Neurology_II	SUOX	CAD_PGS	DISC	27909	0.0264068	0.00570982	3.76632e-06	0.000728842	0.0216867	0.00557173	9.95425e-05	0.000491742	rs13874_C	0.0260019	0.00570559	5.20456e-06	0.110654	5.53272e-05
SUOX:P51687:OID31031:v1:Neurology_II	SUOX	CKD_PGS	DISC	27909	0.0170993	0.00570331	0.00271878	0.000306437	0.00798095	0.00557051	0.151951	6.66584e-05	rs75773116_A	0.0144003	0.00558308	0.00990574	1	0.00893486
SUOX:P51687:OID31031:v1:Neurology_II	SUOX	BMI_PGS	DISC	27909	0.0327361	0.00570836	9.86519e-09	0.00112021	-0.0319432	0.00581359	3.9507e-08	0.000979413	rs112635299_G	0.0326325	0.00570501	1.07636e-08	0.000289839	5.24122e-08
SUOX:P51687:OID31031:v1:Neurology_II	SUOX	NASH_biomarker_GRS	DISC	27909	0.0691833	0.00569128	6.49647e-34	0.00501261	0.0690336	0.00555211	2.1291e-35	0.00499302	rs112635299_G	0.0649481	0.00593079	7.49047e-28	1.90866e-29	5.30184e-32
SUOX:P51687:OID31031:v1:Neurology_II	SUOX	T2D_GWAS_signif	DISC	27909	0.0170142	0.00570662	0.00287106	0.000303044	0.0174506	0.00556997	0.00173221	0.000318662	rs5021727_A	0.0140185	0.00572084	0.0142747	1	0.0275659
SUOX:P51687:OID31031:v1:Neurology_II	SUOX	lipodystrophy_pPS	DISC	27909	0.0209449	0.00570765	0.000243371	0.000458998	0.0233588	0.00556906	2.74448e-05	0.000570994	rs75773116_A	0.0186308	0.00558718	0.00085545	1	0.00276071
SUOX:P51687:OID31031:v1:Neurology_II	SUOX	T2D_PGS	REP	14266	0.0514646	0.00811533	2.34199e-10	0.00263969	0.0310666	0.00803041	0.000109943	0.000950514	rs5021727_A	0.0497475	0.00812221	9.31492e-10	6.88075e-06	2.38915e-09
SUOX:P51687:OID31031:v1:Neurology_II	SUOX	CAD_PGS	REP	14266	0.0165302	0.00813586	0.0421958	0.000271642	0.0106719	0.00799893	0.18217	0.000113155	rs13874_C	0.0160319	0.00813188	0.0486868	1	0.222978
SUOX:P51687:OID31031:v1:Neurology_II	SUOX	CKD_PGS	REP	14266	0.0213165	0.00813284	0.00877571	0.000451971	0.012312	0.00800659	0.124135	0.000150313	rs75773116_A	0.0224764	0.00797354	0.00482593	1	0.0311766
SUOX:P51687:OID31031:v1:Neurology_II	SUOX	BMI_PGS	REP	14266	0.0316592	0.00812846	9.87037e-05	0.000997464	-0.0192315	0.00826303	0.0199574	0.000344259	rs112635299_G	0.0312292	0.00811988	0.000120581	1	0.000536028
SUOX:P51687:OID31031:v1:Neurology_II	SUOX	NASH_biomarker_GRS	REP	14266	0.0680616	0.00811261	5.33389e-17	0.00461012	0.0667766	0.00797391	6.06996e-17	0.00443669	rs112635299_G	0.0604793	0.00834403	4.44107e-13	1.5671e-12	4.74878e-15
SUOX:P51687:OID31031:v1:Neurology_II	SUOX	BMI_GWAS_signif	REP	14266	0.0165818	0.00813309	0.0414878	0.000273527	-0.00708211	0.00804955	0.378975	4.92112e-05	rs112635299_G	0.0159101	0.008125	0.0502302	1	0.181927
SUOX:P51687:OID31031:v1:Neurology_II	SUOX	T2D_GWAS_signif	REP	14266	0.0229798	0.00811826	0.0046522	0.000527104	0.0220282	0.00798133	0.0057882	0.000484037	rs5021727_A	0.0207756	0.00813076	0.0106233	1	0.0680527
SUOX:P51687:OID31031:v1:Neurology_II	SUOX	obesity_pPS	REP	14266	0.0219341	0.00811862	0.00690665	0.000480208	0.0122327	0.00799579	0.126066	0.000148784	rs75773116_A	0.0192551	0.00796095	0.0155889	1	0.0978396
SUOX:P51687:OID31031:v1:Neurology_II	SUOX	lipodystrophy_pPS	REP	14266	0.0284498	0.00812897	0.000467036	0.000805541	0.0272283	0.00799517	0.00066204	0.000736775	rs75773116_A	0.0259793	0.00797103	0.00111982	1	0.00737716
SUOX:P51687:OID31031:v1:Neurology_II	SUOX	T2D_PGS	EUR	39394	0.0557141	0.00482654	8.94778e-31	0.00319433	0.0311659	0.00475213	5.51005e-11	0.000986158	NA	NA	NA	NA	2.62886e-26	1.15055e-29
SUOX:P51687:OID31031:v1:Neurology_II	SUOX	CAD_PGS	EUR	39394	0.0232655	0.00483465	1.49799e-06	0.00055671	0.0177776	0.00472311	0.000167482	0.000325069	NA	NA	NA	NA	0.0440108	1.69926e-05
SUOX:P51687:OID31031:v1:Neurology_II	SUOX	CKD_PGS	EUR	39394	0.0180273	0.00483082	0.000190436	0.000334855	0.00834354	0.00472349	0.0773379	7.16111e-05	NA	NA	NA	NA	1	0.000612144
SUOX:P51687:OID31031:v1:Neurology_II	SUOX	BMI_PGS	EUR	39394	0.0324115	0.00483304	2.02405e-11	0.00108056	-0.0299517	0.00491788	1.13694e-09	0.000850584	NA	NA	NA	NA	5.94666e-07	1.06762e-10
SUOX:P51687:OID31031:v1:Neurology_II	SUOX	NASH_biomarker_GRS	EUR	39394	0.0707428	0.00481684	1.05837e-48	0.00516005	0.0699623	0.00470421	6.82792e-50	0.00504837	NA	NA	NA	NA	3.10949e-44	9.42269e-47
SUOX:P51687:OID31031:v1:Neurology_II	SUOX	T2D_GWAS_signif	EUR	39394	0.0202377	0.00482934	2.78845e-05	0.000422225	0.0198082	0.00471868	2.70082e-05	0.000404291	NA	NA	NA	NA	0.819247	0.00040357
SUOX:P51687:OID31031:v1:Neurology_II	SUOX	obesity_pPS	EUR	39394	0.0126492	0.00483017	0.00882783	0.000164935	-0.00138893	0.00472888	0.768979	1.98008e-06	NA	NA	NA	NA	1	0.0634136
SUOX:P51687:OID31031:v1:Neurology_II	SUOX	lipodystrophy_pPS	EUR	39394	0.0251535	0.00483083	1.93016e-07	0.000651694	0.0263058	0.00471865	2.4937e-08	0.000712792	NA	NA	NA	NA	0.00567081	3.45781e-06
SUOX:P51687:OID31031:v1:Neurology_II	SUOX	CKD_PGS	EAS	207	0.204664	0.0842033	0.0162154	0.029636	0.187777	0.0834862	0.0259369	0.0246965	NA	NA	NA	NA	1	0.999779
SUOX:P51687:OID31031:v1:Neurology_II	SUOX	BMI_PGS	SAS	812	0.10304	0.0344227	0.00284855	0.010609	0.0516099	0.0354455	0.145805	0.00246994	NA	NA	NA	NA	1	0.0546997
SUOX:P51687:OID31031:v1:Neurology_II	SUOX	BMI_GWAS_signif	SAS	812	0.0773849	0.034699	0.0260276	0.00591953	0.0570606	0.0345779	0.0993232	0.00317006	NA	NA	NA	NA	1	0.271167
SUSD1:Q6UWL2:OID20072:v1:Cardiometabolic	SUSD1	liver_lipid_pPS	ALL	41198	-0.0308513	0.00488436	2.70567e-10	0.000954184	-0.0313487	0.00489235	1.4932e-10	0.000984319	rs1260326_T	-0.0116887	0.0116853	0.317176	7.94926e-06	3.2446e-09
SUSD1:Q6UWL2:OID20072:v1:Cardiometabolic	SUSD1	NASH_biomarker_GRS	DISC	27233	-0.0119291	0.00597817	0.0460049	0.00014445	-0.0122436	0.00598121	0.0406668	0.000152113	rs12339388_C	-0.0113573	0.00595741	0.0566078	1	0.168742
SUSD1:Q6UWL2:OID20072:v1:Cardiometabolic	SUSD1	liver_lipid_pPS	DISC	27233	-0.0339562	0.0059751	1.3374e-08	0.00117041	-0.0342542	0.0059795	1.02325e-08	0.00119006	rs1260326_T	-0.0190602	0.0144798	0.188075	0.000392927	2.0254e-07
SUSD1:Q6UWL2:OID20072:v1:Cardiometabolic	SUSD1	liver_lipid_pPS	REP	13965	-0.0234114	0.008494	0.00585491	0.000535036	-0.0242999	0.00852389	0.00436744	0.000575679	rs1260326_T	0.00201575	0.0198117	0.91896	1	0.0326409
SUSD1:Q6UWL2:OID20072:v1:Cardiometabolic	SUSD1	NASH_biomarker_GRS	AFR	1084	0.070688	0.0301632	0.0192922	0.00502642	0.0733332	0.0304857	0.0163283	0.005365	NA	NA	NA	NA	1	0.938518
SUSD1:Q6UWL2:OID20072:v1:Cardiometabolic	SUSD1	T2D_GWAS_signif	AMR	69	0.471914	0.210137	0.0346259	0.0728137	0.559425	0.227892	0.0229032	0.0865825	NA	NA	NA	NA	1	0.899128
SUSD1:Q6UWL2:OID20072:v1:Cardiometabolic	SUSD1	lipodystrophy_pPS	AMR	69	0.48859	0.189416	0.0167622	0.0908453	0.473129	0.19776	0.0261661	0.0831703	NA	NA	NA	NA	1	0.18144
SUSD1:Q6UWL2:OID20072:v1:Cardiometabolic	SUSD1	NASH_biomarker_GRS	EUR	38499	-0.00997709	0.00505245	0.0483088	9.99084e-05	-0.0104588	0.00505802	0.0386685	0.000109733	NA	NA	NA	NA	1	0.147079
SUSD1:Q6UWL2:OID20072:v1:Cardiometabolic	SUSD1	liver_lipid_pPS	EUR	38499	-0.0318728	0.00504925	2.77769e-10	0.00101995	-0.0322864	0.00505603	1.72539e-10	0.00104554	NA	NA	NA	NA	8.16084e-06	3.53283e-09
SUSD2:Q9UGT4:OID21098:v1:Neurology	SUSD2	CAD_PGS	ALL	41924	-0.0180691	0.0046761	0.000111652	0.000327779	-0.0135819	0.00460813	0.00320666	0.00018531	rs117587385_G	-0.00979851	0.00440692	0.0261916	1	0.000818038
SUSD2:Q9UGT4:OID21098:v1:Neurology	SUSD2	BMI_PGS	ALL	41924	-0.0154696	0.00467494	0.000936931	0.000240394	0.035196	0.00478955	2.04109e-13	0.00115068	rs8135100_T	-0.0142465	0.0046151	0.00202363	1	0.0025231
SUSD2:Q9UGT4:OID21098:v1:Neurology	SUSD2	NASH_biomarker_GRS	ALL	41924	0.0151072	0.00467003	0.0012177	0.000229747	0.0147696	0.00460107	0.00132823	0.000219801	rs7289655_A	0.0133194	0.00463134	0.00403051	1	0.00661295
SUSD2:Q9UGT4:OID21098:v1:Neurology	SUSD2	liver_lipid_pPS	ALL	41924	0.0152661	0.00467049	0.00108155	0.000234559	0.0159427	0.0046025	0.000532896	0.000255935	rs1260326_T	-0.0200491	0.0111706	0.0726912	1	0.00286013
SUSD2:Q9UGT4:OID21098:v1:Neurology	SUSD2	beta_cell_pPS	ALL	41924	0.0102921	0.00467062	0.0275589	0.000106621	0.00844849	0.00460258	0.0664246	7.1885e-05	rs117587385_G	0.00912082	0.00439982	0.0381787	1	0.21547
SUSD2:Q9UGT4:OID21098:v1:Neurology	SUSD2	CAD_PGS	DISC	27755	-0.0173745	0.00566518	0.00216503	0.000318185	-0.013712	0.00557445	0.0139075	0.000198412	rs117587385_G	-0.00872492	0.00531984	0.101001	1	0.0131651
SUSD2:Q9UGT4:OID21098:v1:Neurology	SUSD2	BMI_PGS	DISC	27755	-0.0153256	0.00566555	0.00683346	0.000247552	0.0372364	0.00581499	1.5427e-10	0.00134294	rs8135100_T	-0.0138105	0.00558739	0.0134524	1	0.0176111
SUSD2:Q9UGT4:OID21098:v1:Neurology	SUSD2	NASH_biomarker_GRS	DISC	27755	0.0173415	0.00566	0.00218707	0.000317556	0.0172663	0.00556845	0.00193231	0.000315242	rs7289655_A	0.0160505	0.0056088	0.00421753	1	0.0125746
SUSD2:Q9UGT4:OID21098:v1:Neurology	SUSD2	beta_cell_pPS	DISC	27755	0.0114808	0.00566063	0.0425507	0.000139181	0.00904989	0.00557152	0.10432	8.65291e-05	rs117587385_G	0.00999186	0.00531315	0.0600382	1	0.320549
SUSD2:Q9UGT4:OID21098:v1:Neurology	SUSD2	CAD_PGS	REP	14169	-0.0194114	0.00828228	0.0191057	0.000345831	-0.0135566	0.00818595	0.0977282	0.00016853	rs117587385_G	-0.0122544	0.00785523	0.118775	1	0.131766
SUSD2:Q9UGT4:OID21098:v1:Neurology	SUSD2	CAD_GWAS_signif	REP	14169	-0.0185875	0.00826757	0.024576	0.000318236	-0.0148102	0.00816933	0.0698684	0.000201951	rs5751820_G	-0.0157326	0.00815141	0.0536214	1	0.267423
SUSD2:Q9UGT4:OID21098:v1:Neurology	SUSD2	liver_lipid_pPS	REP	14169	0.0244645	0.0082642	0.00307855	0.000551592	0.0239755	0.00816751	0.00333581	0.000529285	rs1260326_T	-0.0234351	0.0191903	0.222032	1	0.0197054
SUSD2:Q9UGT4:OID21098:v1:Neurology	SUSD2	beta_cell_pPS	AMR	67	-0.43492	0.194923	0.0366965	0.0783833	-0.323205	0.162791	0.0617263	0.0396161	NA	NA	NA	NA	1	0.999896
SUSD2:Q9UGT4:OID21098:v1:Neurology	SUSD2	CAD_PGS	EUR	39169	-0.0184602	0.00481437	0.00012607	0.000352063	-0.0139306	0.00474304	0.00331522	0.000200592	NA	NA	NA	NA	1	0.000919092
SUSD2:Q9UGT4:OID21098:v1:Neurology	SUSD2	BMI_PGS	EUR	39169	-0.0138399	0.00481464	0.00404819	0.000197897	0.0374234	0.00493751	3.54799e-14	0.00133417	NA	NA	NA	NA	1	0.010003
SUSD2:Q9UGT4:OID21098:v1:Neurology	SUSD2	NASH_biomarker_GRS	EUR	39169	0.0148427	0.00480862	0.00202539	0.000228176	0.014899	0.00473616	0.00165764	0.000230107	NA	NA	NA	NA	1	0.0103131
SUSD2:Q9UGT4:OID21098:v1:Neurology	SUSD2	liver_lipid_pPS	EUR	39169	0.0135619	0.00480823	0.00479656	0.000190533	0.0143534	0.00473698	0.00244661	0.000213492	NA	NA	NA	NA	1	0.0108905
SUSD2:Q9UGT4:OID21098:v1:Neurology	SUSD2	BMI_PGS	EAS	210	-0.200919	0.0693876	0.00432065	0.0368252	-0.149019	0.0699076	0.0346119	0.0187948	NA	NA	NA	NA	1	0.645048
SUSD2:Q9UGT4:OID21098:v1:Neurology	SUSD2	NASH_biomarker_GRS	SAS	805	0.0747681	0.0368977	0.0430796	0.00476262	0.0669992	0.0365305	0.0670481	0.00386889	NA	NA	NA	NA	1	0.841113
SUSD2:Q9UGT4:OID21098:v1:Neurology	SUSD2	T2D_GWAS_signif	SAS	805	0.0826989	0.0363329	0.0231175	0.00600059	0.0914317	0.0360209	0.0113442	0.00737972	NA	NA	NA	NA	1	0.80064
SUSD2:Q9UGT4:OID21098:v1:Neurology	SUSD2	beta_cell_pPS	SAS	805	0.07593	0.0363536	0.0370745	0.0050582	0.0814152	0.0359581	0.0238534	0.00588227	NA	NA	NA	NA	1	0.92131
SUSD4:Q5VX71:OID31398:v1:Oncology_II	SUSD4	CKD_PGS	ALL	42066	0.0407942	0.0047421	8.06023e-18	0.00166812	0.0409836	0.00475141	6.59794e-18	0.00168382	rs1260326_T	0.0396972	0.00474128	5.80361e-17	2.3681e-13	6.13496e-17
SUSD4:Q5VX71:OID31398:v1:Oncology_II	SUSD4	NASH_biomarker_GRS	ALL	42066	0.0324515	0.00474128	7.78086e-12	0.00105665	0.0323912	0.00474534	8.85777e-12	0.00105518	rs28929474_C	0.017784	0.00493299	0.000312365	2.28602e-07	1.22247e-10
SUSD4:Q5VX71:OID31398:v1:Oncology_II	SUSD4	CKD_GWAS_signif	ALL	42066	0.0353388	0.00474137	9.27982e-14	0.00125272	0.0349779	0.00474403	1.69861e-13	0.0012309	rs1260326_T	0.0349298	0.00473843	1.71697e-13	2.72641e-09	1.09936e-12
SUSD4:Q5VX71:OID31398:v1:Oncology_II	SUSD4	liver_lipid_pPS	ALL	42066	0.0349321	0.0047415	1.77296e-13	0.00122403	0.0348506	0.00474638	2.13356e-13	0.00122076	rs1260326_T	0.00942728	0.0113219	0.405041	5.20894e-09	3.44963e-12
SUSD4:Q5VX71:OID31398:v1:Oncology_II	SUSD4	lipodystrophy_pPS	ALL	42066	0.00985378	0.00474643	0.0378962	9.73112e-05	0.0100134	0.00475171	0.0350949	0.000100673	rs1418152_T	0.00783811	0.00457048	0.0863635	1	0.120368
SUSD4:Q5VX71:OID31398:v1:Oncology_II	SUSD4	CKD_PGS	DISC	27825	0.0339586	0.00572127	2.96411e-09	0.00120794	0.0342026	0.00572565	2.34932e-09	0.00122645	rs1260326_T	0.0328928	0.00572074	9.03127e-09	8.70856e-05	1.81428e-08
SUSD4:Q5VX71:OID31398:v1:Oncology_II	SUSD4	NASH_biomarker_GRS	DISC	27825	0.0306755	0.00572401	8.43043e-08	0.000984953	0.0307028	0.00572297	8.16695e-08	0.00098947	rs28929474_C	0.0145651	0.00597635	0.0148108	0.00247686	1.1157e-06
SUSD4:Q5VX71:OID31398:v1:Oncology_II	SUSD4	CKD_GWAS_signif	DISC	27825	0.0363226	0.00572016	2.18745e-10	0.00138226	0.0363747	0.0057175	2.02263e-10	0.00139089	rs1260326_T	0.0358585	0.00571715	3.61478e-10	6.42673e-06	2.49098e-09
SUSD4:Q5VX71:OID31398:v1:Oncology_II	SUSD4	liver_lipid_pPS	DISC	27825	0.0331993	0.00572365	6.68876e-09	0.00115363	0.0327914	0.0057236	1.01975e-08	0.00112825	rs1260326_T	0.0101279	0.013863	0.465048	0.000196516	1.13593e-07
SUSD4:Q5VX71:OID31398:v1:Oncology_II	SUSD4	CKD_PGS	REP	14241	0.0533489	0.00844657	2.76353e-10	0.0026401	0.0535052	0.00848422	2.94049e-10	0.00265037	rs1260326_T	0.0521859	0.00844393	6.57339e-10	8.11925e-06	3.15924e-09
SUSD4:Q5VX71:OID31398:v1:Oncology_II	SUSD4	NASH_biomarker_GRS	REP	14241	0.0354031	0.00845034	2.81204e-05	0.00116345	0.0352049	0.00847599	3.29369e-05	0.00115148	rs28929474_C	0.0234775	0.00872748	0.00715217	0.826177	0.000562025
SUSD4:Q5VX71:OID31398:v1:Oncology_II	SUSD4	CKD_GWAS_signif	REP	14241	0.0332114	0.00844303	8.4084e-05	0.00102578	0.0320293	0.00846611	0.00015544	0.000955541	rs1260326_T	0.0329515	0.00843649	9.43379e-05	1	0.00106025
SUSD4:Q5VX71:OID31398:v1:Oncology_II	SUSD4	liver_lipid_pPS	REP	14241	0.0386509	0.00843821	4.67892e-06	0.00139036	0.0392731	0.00846529	3.5272e-06	0.00143617	rs1260326_T	0.00820956	0.0195962	0.675269	0.137467	9.48045e-05
SUSD4:Q5VX71:OID31398:v1:Oncology_II	SUSD4	lipodystrophy_pPS	REP	14241	0.0202761	0.00845401	0.0164796	0.000381609	0.0199133	0.00848485	0.0189425	0.000367954	rs1418152_T	0.0190308	0.00816466	0.0197739	1	0.0813735
SUSD4:Q5VX71:OID31398:v1:Oncology_II	SUSD4	T2D_PGS	EUR	39285	0.00985641	0.00492113	0.0451975	9.76223e-05	0.0118638	0.00495759	0.0167133	0.000139816	NA	NA	NA	NA	1	0.0823251
SUSD4:Q5VX71:OID31398:v1:Oncology_II	SUSD4	CKD_PGS	EUR	39285	0.0409022	0.00491366	8.76191e-17	0.00168346	0.041223	0.0049209	5.60206e-17	0.0017105	NA	NA	NA	NA	2.57425e-12	6.32494e-16
SUSD4:Q5VX71:OID31398:v1:Oncology_II	SUSD4	NASH_biomarker_GRS	EUR	39285	0.0333004	0.00491364	1.24315e-11	0.00111653	0.0334786	0.00491607	9.89766e-12	0.00113109	NA	NA	NA	NA	3.65238e-07	1.91224e-10
SUSD4:Q5VX71:OID31398:v1:Oncology_II	SUSD4	CKD_GWAS_signif	EUR	39285	0.0346692	0.0049137	1.74669e-12	0.00121006	0.0342851	0.00491537	3.10573e-12	0.00118651	NA	NA	NA	NA	5.13177e-08	1.89364e-11
SUSD4:Q5VX71:OID31398:v1:Oncology_II	SUSD4	liver_lipid_pPS	EUR	39285	0.0370229	0.00491227	4.9193e-14	0.00138049	0.0368106	0.00491588	7.13431e-14	0.00136721	NA	NA	NA	NA	1.44529e-09	1.08668e-12
SUSD4:Q5VX71:OID31398:v1:Oncology_II	SUSD4	CKD_PGS	SAS	814	0.0749308	0.032829	0.0227374	0.00581486	0.0679274	0.0332853	0.0416267	0.00472737	NA	NA	NA	NA	1	0.999777
SUSD4:Q5VX71:OID31398:v1:Oncology_II	SUSD4	CKD_GWAS_signif	SAS	814	0.103901	0.0327594	0.00157672	0.0111573	0.100021	0.033006	0.0025269	0.0103546	NA	NA	NA	NA	1	0.454733
SUSD5:O60279:OID30650:v1:Inflammation_II	SUSD5	T2D_PGS	ALL	41203	-0.0276657	0.00440765	3.4916e-10	0.000765024	-0.0177115	0.0044252	6.28063e-05	0.000309612	rs11707230_C	-0.0271808	0.00440477	6.85881e-10	1.02583e-05	1.49538e-09
SUSD5:O60279:OID30650:v1:Inflammation_II	SUSD5	CAD_PGS	ALL	41203	-0.0320432	0.00440918	3.73008e-13	0.00102523	-0.0299668	0.00439734	9.57288e-12	0.00089691	rs6773595_T	-0.0277642	0.00420749	4.19669e-11	1.0959e-08	1.71234e-11
SUSD5:O60279:OID30650:v1:Inflammation_II	SUSD5	CKD_PGS	ALL	41203	0.0599859	0.00439842	2.93909e-42	0.00359888	0.0636475	0.00438954	1.59332e-47	0.00404429	rs36060036_C	0.0564343	0.00446945	1.75892e-36	8.63504e-38	5.1399e-41
SUSD5:O60279:OID30650:v1:Inflammation_II	SUSD5	BMI_PGS	ALL	41203	-0.0199459	0.00441034	6.12742e-06	0.000397346	0.00483841	0.00457642	0.290405	2.16113e-05	rs9637517_A	-0.0185817	0.00427778	1.40384e-05	0.180024	2.08844e-05
SUSD5:O60279:OID30650:v1:Inflammation_II	SUSD5	BMI_GWAS_signif	ALL	41203	-0.0140422	0.0044086	0.0014477	0.000197144	-0.00329853	0.00442784	0.456305	1.07298e-05	rs9637517_A	-0.0126012	0.0042761	0.00321172	1	0.00776157
SUSD5:O60279:OID30650:v1:Inflammation_II	SUSD5	CKD_GWAS_signif	ALL	41203	0.0388504	0.00440273	1.14517e-18	0.00151059	0.0397498	0.00438868	1.39415e-19	0.00158297	rs36060036_C	0.0318024	0.00499223	1.90531e-10	3.3645e-14	1.9448e-17
SUSD5:O60279:OID30650:v1:Inflammation_II	SUSD5	T2D_GWAS_signif	ALL	41203	-0.010221	0.00440679	0.02038	0.000104545	-0.0100586	0.00439601	0.0221359	0.000101214	rs6781673_G	-0.00967806	0.00437101	0.0268243	1	0.0939973
SUSD5:O60279:OID30650:v1:Inflammation_II	SUSD5	CAD_GWAS_signif	ALL	41203	-0.0195043	0.00440585	9.58408e-06	0.000380728	-0.0187743	0.0043946	1.94052e-05	0.000352724	rs6773595_T	-0.0155931	0.00420406	0.000208314	0.28158	0.000309429
SUSD5:O60279:OID30650:v1:Inflammation_II	SUSD5	liver_lipid_pPS	ALL	41203	0.0406119	0.00440258	2.97829e-20	0.0016505	0.0411427	0.0043908	7.59447e-21	0.00169399	rs1260326_T	0.0149224	0.0104972	0.15516	8.75021e-16	1.38892e-18
SUSD5:O60279:OID30650:v1:Inflammation_II	SUSD5	lipodystrophy_pPS	ALL	41203	-0.0156579	0.0044083	0.000382877	0.000245138	-0.0159994	0.00439728	0.000274593	0.000255882	rs6773595_T	-0.0135049	0.00420589	0.00132396	1	0.00288434
SUSD5:O60279:OID30650:v1:Inflammation_II	SUSD5	T2D_PGS	DISC	27218	-0.0320758	0.00529872	1.4359e-09	0.00109161	-0.0209808	0.00531072	7.8136e-05	0.000460945	rs11707230_C	-0.0315717	0.00529521	2.51766e-09	4.21869e-05	8.02032e-09
SUSD5:O60279:OID30650:v1:Inflammation_II	SUSD5	CAD_PGS	DISC	27218	-0.0330811	0.00529637	4.27367e-10	0.00116204	-0.0309638	0.00527091	4.29185e-09	0.00101846	rs6773595_T	-0.0286166	0.00504265	1.4017e-08	1.2556e-05	2.32519e-08
SUSD5:O60279:OID30650:v1:Inflammation_II	SUSD5	CKD_PGS	DISC	27218	0.0627846	0.00527895	1.54309e-32	0.00419756	0.0667548	0.00525609	7.4895e-37	0.00473829	rs36060036_C	0.058595	0.00536507	1.03805e-27	4.53361e-28	3.14834e-31
SUSD5:O60279:OID30650:v1:Inflammation_II	SUSD5	BMI_PGS	DISC	27218	-0.0237739	0.0052986	7.25901e-06	0.000600064	0.00442961	0.00550563	0.421081	1.9128e-05	rs9637517_A	-0.0219902	0.00512745	1.80333e-05	0.21327	2.83981e-05
SUSD5:O60279:OID30650:v1:Inflammation_II	SUSD5	BMI_GWAS_signif	DISC	27218	-0.0176682	0.00529562	0.000849936	0.000331904	-0.00555722	0.00530945	0.295264	3.23713e-05	rs9637517_A	-0.0156588	0.00512462	0.00224827	1	0.00667588
SUSD5:O60279:OID30650:v1:Inflammation_II	SUSD5	CKD_GWAS_signif	DISC	27218	0.0391711	0.00528683	1.30787e-13	0.0016342	0.0404659	0.00525892	1.46626e-14	0.00174582	rs36060036_C	0.0298165	0.00602441	7.49346e-07	3.84253e-09	2.03309e-12
SUSD5:O60279:OID30650:v1:Inflammation_II	SUSD5	T2D_GWAS_signif	DISC	27218	-0.0114324	0.00529649	0.0308986	0.000138953	-0.0116345	0.00527285	0.0273586	0.000143842	rs6781673_G	-0.010334	0.00524885	0.0489844	1	0.163555
SUSD5:O60279:OID30650:v1:Inflammation_II	SUSD5	CAD_GWAS_signif	DISC	27218	-0.0190779	0.00529369	0.000314054	0.000387236	-0.0181817	0.00526976	0.000561034	0.000351608	rs6773595_T	-0.0154942	0.00503954	0.00211041	1	0.0100435
SUSD5:O60279:OID30650:v1:Inflammation_II	SUSD5	liver_lipid_pPS	DISC	27218	0.0372499	0.00529088	1.96264e-12	0.00147585	0.0376754	0.00526573	8.59103e-13	0.00150987	rs1260326_T	0.02393	0.0127903	0.0613633	5.76623e-08	6.55254e-11
SUSD5:O60279:OID30650:v1:Inflammation_II	SUSD5	lipodystrophy_pPS	DISC	27218	-0.0207865	0.00529567	8.68738e-05	0.000459322	-0.0215763	0.00527033	4.25378e-05	0.000494961	rs6773595_T	-0.0189821	0.00504088	0.00016648	1	0.00112936
SUSD5:O60279:OID30650:v1:Inflammation_II	SUSD5	T2D_PGS	REP	13985	-0.0196187	0.00790382	0.0130698	0.000343974	-0.0117683	0.00795829	0.13923	0.000122291	rs11707230_C	-0.0191989	0.00789859	0.0150835	1	0.0349082
SUSD5:O60279:OID30650:v1:Inflammation_II	SUSD5	CAD_PGS	REP	13985	-0.0302097	0.00791171	0.000134926	0.000813486	-0.0285214	0.00792012	0.000317941	0.000724676	rs6773595_T	-0.0263743	0.00757814	0.000502354	1	0.00360374
SUSD5:O60279:OID30650:v1:Inflammation_II	SUSD5	CKD_PGS	REP	13985	0.0534747	0.00790154	1.36139e-11	0.00254976	0.0564759	0.00791813	1.03471e-12	0.00283504	rs36060036_C	0.0511603	0.00802716	1.90699e-10	3.99976e-07	1.85174e-10
SUSD5:O60279:OID30650:v1:Inflammation_II	SUSD5	CKD_GWAS_signif	REP	13985	0.0384562	0.00789823	1.13419e-06	0.00132186	0.0385963	0.00790252	1.05096e-06	0.00133193	rs36060036_C	0.0358026	0.00886802	5.43665e-05	0.0333224	2.52442e-05
SUSD5:O60279:OID30650:v1:Inflammation_II	SUSD5	CAD_GWAS_signif	REP	13985	-0.0203527	0.00790074	0.0100039	0.000370469	-0.0203421	0.00790803	0.010112	0.000369928	rs6773595_T	-0.0157283	0.00756795	0.0377023	1	0.167569
SUSD5:O60279:OID30650:v1:Inflammation_II	SUSD5	liver_lipid_pPS	REP	13985	0.0474751	0.00789248	1.84131e-09	0.00201571	0.0483289	0.00790048	9.77975e-10	0.0020874	rs1260326_T	0.000124059	0.0183178	0.994596	5.40978e-05	1.54565e-07
SUSD5:O60279:OID30650:v1:Inflammation_II	SUSD5	proinsulin_pPS	AFR	1095	0.0680492	0.0309181	0.0279584	0.00375413	0.0738452	0.0312133	0.0181751	0.00435453	NA	NA	NA	NA	1	0.963658
SUSD5:O60279:OID30650:v1:Inflammation_II	SUSD5	beta_cell_pPS	AFR	1095	0.0886024	0.0306951	0.00397559	0.00643571	0.0949828	0.0307957	0.00209493	0.007373	NA	NA	NA	NA	1	0.181517
SUSD5:O60279:OID30650:v1:Inflammation_II	SUSD5	T2D_PGS	EUR	38483	-0.0297081	0.00454573	6.42308e-11	0.000892013	-0.0193284	0.00456384	2.28967e-05	0.000372414	NA	NA	NA	NA	1.8871e-06	2.95321e-10
SUSD5:O60279:OID30650:v1:Inflammation_II	SUSD5	CAD_PGS	EUR	38483	-0.0317402	0.00454651	2.97336e-12	0.00101771	-0.0293296	0.00453238	9.84542e-11	0.000868926	NA	NA	NA	NA	8.73574e-08	1.36496e-10
SUSD5:O60279:OID30650:v1:Inflammation_II	SUSD5	CKD_PGS	EUR	38483	0.0634623	0.00453376	2.06957e-44	0.00407582	0.0672274	0.00452169	7.35428e-50	0.00456552	NA	NA	NA	NA	6.0804e-40	3.92284e-43
SUSD5:O60279:OID30650:v1:Inflammation_II	SUSD5	BMI_PGS	EUR	38483	-0.0207816	0.00454874	4.9238e-06	0.000436165	0.00454901	0.00472412	0.335587	1.92611e-05	NA	NA	NA	NA	0.144661	1.70792e-05
SUSD5:O60279:OID30650:v1:Inflammation_II	SUSD5	BMI_GWAS_signif	EUR	38483	-0.0139743	0.00454555	0.00211162	0.000197555	-0.00311437	0.00456446	0.495048	9.67064e-06	NA	NA	NA	NA	1	0.0113625
SUSD5:O60279:OID30650:v1:Inflammation_II	SUSD5	CKD_GWAS_signif	EUR	38483	0.0405556	0.00453959	4.29658e-19	0.00166523	0.041682	0.00452351	3.28061e-20	0.00175988	NA	NA	NA	NA	1.26233e-14	7.46943e-18
SUSD5:O60279:OID30650:v1:Inflammation_II	SUSD5	T2D_GWAS_signif	EUR	38483	-0.0120984	0.00454385	0.00775727	0.000148197	-0.0119938	0.00453082	0.0081204	0.000145539	NA	NA	NA	NA	1	0.0456731
SUSD5:O60279:OID30650:v1:Inflammation_II	SUSD5	CAD_GWAS_signif	EUR	38483	-0.0178353	0.00454352	8.67224e-05	0.000322041	-0.0168777	0.00452969	0.000194803	0.000288292	NA	NA	NA	NA	1	0.00233753
SUSD5:O60279:OID30650:v1:Inflammation_II	SUSD5	liver_lipid_pPS	EUR	38483	0.040051	0.00453895	1.15159e-18	0.00162459	0.0404363	0.00452494	4.19884e-19	0.00165543	NA	NA	NA	NA	3.38339e-14	4.69915e-17
SUSD5:O60279:OID30650:v1:Inflammation_II	SUSD5	lipodystrophy_pPS	EUR	38483	-0.0167397	0.00454556	0.000231132	0.000283451	-0.017372	0.00453121	0.000126357	0.000305212	NA	NA	NA	NA	1	0.00177164
SUSD5:O60279:OID30650:v1:Inflammation_II	SUSD5	CAD_GWAS_signif	SAS	790	-0.0743744	0.0339296	0.0286901	0.00457498	-0.0792655	0.0341308	0.0204887	0.00516512	NA	NA	NA	NA	1	0.999874
SV2A:Q7L0J3:OID30965:v1:Neurology_II	SV2A	NASH_biomarker_GRS	ALL	41162	-0.00975116	0.004887	0.0460139	9.53014e-05	-0.0100692	0.00489301	0.039608	0.000101647	rs1260326_T	-0.00972699	0.00488694	0.0465529	1	0.144278
SV2A:Q7L0J3:OID30965:v1:Neurology_II	SV2A	lipodystrophy_pPS	REP	13944	0.0240983	0.00865146	0.00535234	0.000545496	0.0244	0.00868463	0.00496793	0.000558038	rs68144650_A	0.0240491	0.008616	0.00525826	1	0.039743
SV2A:Q7L0J3:OID30965:v1:Neurology_II	SV2A	T2D_PGS	AFR	1094	0.0673112	0.0299672	0.0249026	0.00443253	0.068504	0.0299871	0.0225485	0.00463435	NA	NA	NA	NA	1	0.364241
SV2A:Q7L0J3:OID30965:v1:Neurology_II	SV2A	CKD_PGS	AFR	1094	0.0758551	0.0302158	0.0122086	0.00553031	0.0692181	0.0303599	0.0228168	0.00461609	NA	NA	NA	NA	1	0.29464
SV2A:Q7L0J3:OID30965:v1:Neurology_II	SV2A	beta_cell_pPS	AFR	1094	0.0670968	0.0298903	0.0249922	0.00442706	0.0687028	0.0298925	0.0217434	0.00469054	NA	NA	NA	NA	1	0.26872
SV2A:Q7L0J3:OID30965:v1:Neurology_II	SV2A	CAD_PGS	AMR	67	0.466313	0.201872	0.0311462	0.0619594	0.484184	0.215648	0.036847	0.065919	NA	NA	NA	NA	1	0.99805
SV2A:Q7L0J3:OID30965:v1:Neurology_II	SV2A	BMI_GWAS_signif	AMR	67	0.661238	0.262826	0.020077	0.0708264	0.692535	0.280237	0.0230963	0.0764666	NA	NA	NA	NA	1	0.992357
SV2A:Q7L0J3:OID30965:v1:Neurology_II	SV2A	CAD_GWAS_signif	AMR	67	0.485267	0.209835	0.0309726	0.0620734	0.528663	0.227684	0.0315029	0.0694855	NA	NA	NA	NA	1	0.983374
SV2A:Q7L0J3:OID30965:v1:Neurology_II	SV2A	NASH_biomarker_GRS	EUR	38438	-0.0111725	0.00506214	0.0273157	0.000124937	-0.0115289	0.00506688	0.0228911	0.000133056	NA	NA	NA	NA	1	0.0952001
SV2A:Q7L0J3:OID30965:v1:Neurology_II	SV2A	liver_lipid_pPS	EUR	38438	-0.0113402	0.00506128	0.0250585	0.000128761	-0.0125359	0.00506726	0.0133693	0.000157288	NA	NA	NA	NA	1	0.0477136
SV2A:Q7L0J3:OID30965:v1:Neurology_II	SV2A	T2D_GWAS_signif	SAS	794	-0.0816907	0.0357211	0.0224828	0.00646318	-0.0784288	0.0361211	0.0302345	0.00591318	NA	NA	NA	NA	1	0.80064
SWAP70:Q9UH65:OID31477:v1:Oncology_II	SWAP70	T2D_PGS	ALL	42089	0.0167354	0.00479379	0.000481592	0.000280641	0.00159018	0.0047871	0.739755	2.50371e-06	rs74992301_T	0.0158088	0.00476701	0.000912947	1	0.00119201
SWAP70:Q9UH65:OID31477:v1:Oncology_II	SWAP70	CKD_PGS	ALL	42089	0.0202761	0.00479199	2.32894e-05	0.000412204	0.0142973	0.00475988	0.00266866	0.000204674	rs1260326_T	0.0200974	0.00479421	2.77059e-05	0.684244	8.51049e-05
SWAP70:Q9UH65:OID31477:v1:Oncology_II	SWAP70	BMI_PGS	ALL	42089	0.0157706	0.00479478	0.00100583	0.00024912	-0.0237994	0.00494834	1.51784e-06	0.000524579	rs74992301_T	0.0144779	0.0047682	0.00239613	1	0.00269383
SWAP70:Q9UH65:OID31477:v1:Oncology_II	SWAP70	CAD_GWAS_signif	ALL	42089	-0.011263	0.00479041	0.0187196	0.000127312	-0.0123303	0.00475344	0.00949094	0.00015265	rs74992301_T	-0.00828103	0.00476549	0.0822695	1	0.139589
SWAP70:Q9UH65:OID31477:v1:Oncology_II	SWAP70	T2D_PGS	DISC	27845	0.0143239	0.00581652	0.0137987	0.000212634	-0.00106435	0.0058056	0.854539	1.15961e-06	rs74992301_T	0.0132735	0.00578478	0.0217659	1	0.0317219
SWAP70:Q9UH65:OID31477:v1:Oncology_II	SWAP70	CKD_PGS	DISC	27845	0.0203412	0.0058062	0.00046014	0.000430241	0.0144634	0.00576256	0.0120827	0.000217291	rs1260326_T	0.020181	0.00580908	0.00051345	1	0.00172216
SWAP70:Q9UH65:OID31477:v1:Oncology_II	SWAP70	BMI_PGS	DISC	27845	0.0210194	0.00581378	0.000300361	0.000458197	-0.0193397	0.00601671	0.00130899	0.00035633	rs74992301_T	0.0196544	0.00578234	0.000677159	1	0.000959195
SWAP70:Q9UH65:OID31477:v1:Oncology_II	SWAP70	T2D_PGS	REP	14244	0.0220847	0.00846122	0.00906081	0.000457284	0.00759304	0.00845835	0.369362	5.3449e-05	rs74992301_T	0.0214529	0.00841159	0.0107704	1	0.0252808
SWAP70:Q9UH65:OID31477:v1:Oncology_II	SWAP70	CKD_PGS	REP	14244	0.0206726	0.00847033	0.0146752	0.00039984	0.0146412	0.00842897	0.0824065	0.000200087	rs1260326_T	0.0204242	0.00847394	0.0159545	1	0.0478533
SWAP70:Q9UH65:OID31477:v1:Oncology_II	SWAP70	CAD_GWAS_signif	REP	14244	-0.0217052	0.00845622	0.0102753	0.000442231	-0.0235561	0.00840202	0.00506017	0.000521075	rs74992301_T	-0.0189771	0.00840947	0.0240462	1	0.1696
SWAP70:Q9UH65:OID31477:v1:Oncology_II	SWAP70	T2D_PGS	AFR	1119	0.0699761	0.0296827	0.0185801	0.00483216	0.0653533	0.0295347	0.0271282	0.00427123	NA	NA	NA	NA	1	0.325055
SWAP70:Q9UH65:OID31477:v1:Oncology_II	SWAP70	BMI_PGS	AMR	68	-0.448279	0.201163	0.0363876	0.0678443	-0.414412	0.218555	0.072482	0.0531876	NA	NA	NA	NA	1	0.998745
SWAP70:Q9UH65:OID31477:v1:Oncology_II	SWAP70	T2D_PGS	EUR	39304	0.0158393	0.00496842	0.00143378	0.000251659	-0.000162059	0.00496124	0.973942	2.60033e-08	NA	NA	NA	NA	1	0.00338621
SWAP70:Q9UH65:OID31477:v1:Oncology_II	SWAP70	CKD_PGS	EUR	39304	0.0234709	0.00496429	2.27597e-06	0.000553334	0.0170359	0.00492809	0.000547021	0.000291141	NA	NA	NA	NA	0.0668679	9.04843e-06
SWAP70:Q9UH65:OID31477:v1:Oncology_II	SWAP70	BMI_PGS	EUR	39304	0.01643	0.00496913	0.000945858	0.000270696	-0.0244794	0.00513278	1.85608e-06	0.000553995	NA	NA	NA	NA	1	0.00259229
SWAP70:Q9UH65:OID31477:v1:Oncology_II	SWAP70	CAD_GWAS_signif	EUR	39304	-0.010926	0.0049639	0.0277355	0.000119981	-0.0118482	0.00492318	0.0161055	0.000141129	NA	NA	NA	NA	1	0.194479
SWAP70:Q9UH65:OID31477:v1:Oncology_II	SWAP70	CKD_PGS	SAS	819	-0.0746808	0.0338535	0.0276803	0.00548825	-0.0754937	0.0340865	0.0270761	0.00552043	NA	NA	NA	NA	1	0.999777
SWAP70:Q9UH65:OID31477:v1:Oncology_II	SWAP70	BMI_GWAS_signif	SAS	819	0.081248	0.0338904	0.0167515	0.00647441	0.0746224	0.0340627	0.0287784	0.00540203	NA	NA	NA	NA	1	0.216315
SYAP1:Q96A49:OID30636:v1:Inflammation_II	SYAP1	T2D_PGS	ALL	41398	0.0106665	0.00481798	0.0268416	0.000113677	0.00120569	0.00484084	0.803311	1.43387e-06	rs1354034_T	0.0104512	0.00481166	0.0298575	1	0.050975
SYAP1:Q96A49:OID30636:v1:Inflammation_II	SYAP1	CAD_PGS	ALL	41398	0.0124551	0.00482029	0.0097725	0.000154842	0.00997453	0.00481212	0.0381975	9.93003e-05	rs1260326_T	0.0120174	0.00481797	0.0126247	1	0.0356223
SYAP1:Q96A49:OID30636:v1:Inflammation_II	SYAP1	CKD_GWAS_signif	ALL	41398	0.00958759	0.00481483	0.0464586	9.19655e-05	0.00895351	0.00480473	0.0624022	8.02592e-05	rs1354034_T	0.00926106	0.00480858	0.0541179	1	0.141446
SYAP1:Q96A49:OID30636:v1:Inflammation_II	SYAP1	liver_lipid_pPS	ALL	41398	-0.0319095	0.00481265	3.39001e-11	0.00101864	-0.0327522	0.00480473	9.44594e-12	0.00107284	rs1260326_T	-0.008431	0.0114829	0.462817	9.95985e-07	4.81152e-10
SYAP1:Q96A49:OID30636:v1:Inflammation_II	SYAP1	lipodystrophy_pPS	ALL	41398	0.012998	0.0048169	0.00696976	0.00016887	0.0129915	0.00480987	0.00691574	0.0001686	rs1260326_T	0.012806	0.00481422	0.00781636	1	0.0320456
SYAP1:Q96A49:OID30636:v1:Inflammation_II	SYAP1	T2D_PGS	DISC	27365	0.0131592	0.00588647	0.0253926	0.000175585	0.00384719	0.00591225	0.515236	1.48095e-05	rs1354034_T	0.0129455	0.00587682	0.0276162	1	0.0550579
SYAP1:Q96A49:OID30636:v1:Inflammation_II	SYAP1	CAD_PGS	DISC	27365	0.0123094	0.00588455	0.0364644	0.000153743	0.0103539	0.00587052	0.0777922	0.000108786	rs1260326_T	0.0119683	0.00588151	0.04187	1	0.115196
SYAP1:Q96A49:OID30636:v1:Inflammation_II	SYAP1	CKD_GWAS_signif	DISC	27365	0.0116797	0.00587553	0.0468383	0.000138842	0.011077	0.0058596	0.0587145	0.000124974	rs1354034_T	0.0113421	0.00586598	0.0531802	1	0.139001
SYAP1:Q96A49:OID30636:v1:Inflammation_II	SYAP1	obesity_pPS	DISC	27365	0.0141493	0.00587921	0.0161051	0.000203498	0.00799541	0.00588007	0.173921	6.46629e-05	rs1354034_T	0.0138229	0.00586964	0.0185303	1	0.110553
SYAP1:Q96A49:OID30636:v1:Inflammation_II	SYAP1	liver_lipid_pPS	DISC	27365	-0.0334899	0.00587635	1.21688e-08	0.00114002	-0.0341035	0.00586298	6.06728e-09	0.00118192	rs1260326_T	-0.0178935	0.0142199	0.20828	0.000357518	1.86208e-07
SYAP1:Q96A49:OID30636:v1:Inflammation_II	SYAP1	obesity_pPS	REP	14033	-0.0203982	0.00839618	0.0151338	0.000402767	-0.0246544	0.00840749	0.00336869	0.000586129	rs1354034_T	-0.0203424	0.00838989	0.0153364	1	0.135874
SYAP1:Q96A49:OID30636:v1:Inflammation_II	SYAP1	liver_lipid_pPS	REP	14033	-0.0279771	0.00839797	0.000866316	0.000757056	-0.0291753	0.00839683	0.000513257	0.000822675	rs1260326_T	0.0108246	0.0194919	0.578674	1	0.00733497
SYAP1:Q96A49:OID30636:v1:Inflammation_II	SYAP1	lipodystrophy_pPS	REP	14033	0.0268669	0.00840803	0.00139954	0.000696541	0.0251596	0.00841258	0.00278814	0.000609645	rs1260326_T	0.026658	0.00840383	0.00151654	1	0.0169481
SYAP1:Q96A49:OID30636:v1:Inflammation_II	SYAP1	CAD_GWAS_signif	AMR	67	0.523284	0.197277	0.0148936	0.0753765	0.635893	0.203679	0.00561237	0.0972936	NA	NA	NA	NA	1	0.983374
SYAP1:Q96A49:OID30636:v1:Inflammation_II	SYAP1	T2D_PGS	EUR	38667	0.0111582	0.00498649	0.025248	0.000124382	0.00142116	0.0050105	0.77669	1.99025e-06	NA	NA	NA	NA	1	0.0485144
SYAP1:Q96A49:OID30636:v1:Inflammation_II	SYAP1	CAD_PGS	EUR	38667	0.0119833	0.00498779	0.016287	0.000143381	0.00954157	0.00497769	0.055262	9.08917e-05	NA	NA	NA	NA	1	0.0548753
SYAP1:Q96A49:OID30636:v1:Inflammation_II	SYAP1	CKD_GWAS_signif	EUR	38667	0.0100652	0.00498215	0.0433643	0.000101387	0.00929373	0.00497056	0.0615255	8.6479e-05	NA	NA	NA	NA	1	0.129083
SYAP1:Q96A49:OID30636:v1:Inflammation_II	SYAP1	liver_lipid_pPS	EUR	38667	-0.0343913	0.00497844	4.98969e-12	0.00118411	-0.0352079	0.00496869	1.40458e-12	0.00124054	NA	NA	NA	NA	1.46597e-07	8.52309e-11
SYAP1:Q96A49:OID30636:v1:Inflammation_II	SYAP1	lipodystrophy_pPS	EUR	38667	0.0130548	0.00498432	0.00881782	0.0001704	0.0135418	0.00497431	0.00648475	0.00018331	NA	NA	NA	NA	1	0.0361826
SYNGAP1:Q96PV0:OID30797:v1:Neurology_II	SYNGAP1	CKD_PGS	REP	13831	0.0227814	0.00892352	0.0106918	0.000469391	0.0225141	0.0089671	0.0120593	0.000457156	rs1260326_T	0.0227621	0.00892709	0.01079	1	0.0370431
SYNGAP1:Q96PV0:OID30797:v1:Neurology_II	SYNGAP1	CKD_PGS	EAS	200	-0.192106	0.0910131	0.0364748	0.0234364	-0.189657	0.0913027	0.0395438	0.0231465	NA	NA	NA	NA	1	0.999779
SYNGAP1:Q96PV0:OID30797:v1:Neurology_II	SYNGAP1	CAD_GWAS_signif	EAS	200	0.213705	0.0871003	0.0153063	0.0313452	0.234302	0.087832	0.00850813	0.0374705	NA	NA	NA	NA	1	0.99705
SYT1:P21579:OID31089:v1:Neurology_II	SYT1	T2D_PGS	ALL	42156	-0.0319514	0.00473802	1.56474e-11	0.0010269	-0.0155272	0.00472498	0.00101631	0.000239766	rs1260326_T	-0.0325422	0.00474847	7.32056e-12	4.5972e-07	7.29714e-11
SYT1:P21579:OID31089:v1:Neurology_II	SYT1	CKD_PGS	ALL	42156	0.0419601	0.00473448	8.11135e-19	0.00177227	0.0476715	0.0046917	3.16381e-24	0.00228718	rs1260326_T	0.0417926	0.00473676	1.15573e-18	2.38311e-14	6.37196e-18
SYT1:P21579:OID31089:v1:Neurology_II	SYT1	BMI_PGS	ALL	42156	-0.0493546	0.00473519	2.0923e-25	0.00244947	-0.0104317	0.00488494	0.0327269	0.000101264	rs1260326_T	-0.049493	0.00473589	1.56456e-25	6.14717e-21	2.32847e-24
SYT1:P21579:OID31089:v1:Neurology_II	SYT1	NASH_biomarker_GRS	ALL	42156	-0.0113806	0.00473605	0.016267	0.000130511	-0.0108874	0.00469014	0.0202735	0.000119655	rs1260326_T	-0.0114086	0.00473604	0.0160051	1	0.0642372
SYT1:P21579:OID31089:v1:Neurology_II	SYT1	BMI_GWAS_signif	ALL	42156	-0.0277581	0.00473733	4.67899e-09	0.000775475	-0.0106485	0.00472723	0.0242899	0.000112674	rs1260326_T	-0.0277366	0.00473731	4.80713e-09	0.000137469	8.98489e-08
SYT1:P21579:OID31089:v1:Neurology_II	SYT1	CKD_GWAS_signif	ALL	42156	0.0420858	0.00473276	6.21047e-19	0.00178417	0.0423711	0.00468524	1.58036e-19	0.00181275	rs1260326_T	0.0420176	0.00473301	7.09709e-19	1.82464e-14	1.06704e-17
SYT1:P21579:OID31089:v1:Neurology_II	SYT1	obesity_pPS	ALL	42156	-0.0147793	0.00473636	0.00180737	0.000220053	-0.00519059	0.00470143	0.26958	2.70689e-05	rs1260326_T	-0.0147544	0.00473634	0.00183979	1	0.0194507
SYT1:P21579:OID31089:v1:Neurology_II	SYT1	T2D_PGS	DISC	27906	-0.0371795	0.00575318	1.04737e-10	0.00143625	-0.0198615	0.00573644	0.000536307	0.000404793	rs1260326_T	-0.0372959	0.00576546	1.0039e-10	3.07717e-06	6.46464e-10
SYT1:P21579:OID31089:v1:Neurology_II	SYT1	CKD_PGS	DISC	27906	0.0446459	0.00574188	7.77504e-15	0.00207779	0.0503687	0.00568652	8.65649e-19	0.00264291	rs1260326_T	0.0447131	0.00574498	7.32798e-15	2.28431e-10	6.90123e-14
SYT1:P21579:OID31089:v1:Neurology_II	SYT1	BMI_PGS	DISC	27906	-0.0508963	0.00574736	8.80775e-19	0.00269341	-0.0112434	0.0059462	0.0586535	0.000120766	rs1260326_T	-0.0508998	0.00574825	8.86826e-19	2.58772e-14	9.83923e-18
SYT1:P21579:OID31089:v1:Neurology_II	SYT1	NASH_biomarker_GRS	DISC	27906	-0.0175063	0.00574874	0.00232714	0.000319291	-0.0163601	0.00568987	0.00403959	0.0002792	rs1260326_T	-0.0175076	0.00574885	0.00232585	1	0.0132246
SYT1:P21579:OID31089:v1:Neurology_II	SYT1	BMI_GWAS_signif	DISC	27906	-0.0271806	0.00574882	2.27813e-06	0.00076931	-0.0105588	0.00573512	0.0656222	0.00011449	rs1260326_T	-0.0271834	0.00574896	2.274e-06	0.0669313	4.13156e-05
SYT1:P21579:OID31089:v1:Neurology_II	SYT1	CKD_GWAS_signif	DISC	27906	0.0434748	0.0057416	3.7919e-14	0.00197063	0.0443229	0.00568069	6.28747e-15	0.00205203	rs1260326_T	0.0434919	0.00574224	3.73071e-14	1.11406e-09	6.25877e-13
SYT1:P21579:OID31089:v1:Neurology_II	SYT1	obesity_pPS	DISC	27906	-0.0196401	0.00574969	0.00063671	0.000401706	-0.00934777	0.00570558	0.101359	9.06683e-05	rs1260326_T	-0.0196495	0.00575014	0.000633541	1	0.0174827
SYT1:P21579:OID31089:v1:Neurology_II	SYT1	proinsulin_pPS	DISC	27906	0.0125997	0.0057495	0.0284284	0.000165376	0.010461	0.0056931	0.0661486	0.000114045	rs1260326_T	0.0126024	0.00574965	0.0283984	1	0.866999
SYT1:P21579:OID31089:v1:Neurology_II	SYT1	lipodystrophy_pPS	DISC	27906	-0.0118186	0.00575255	0.0399372	0.000145356	-0.0131469	0.00569403	0.020957	0.000180054	rs1260326_T	-0.0118214	0.0057527	0.0398942	1	0.170298
SYT1:P21579:OID31089:v1:Neurology_II	SYT1	T2D_PGS	REP	14250	-0.0233942	0.00835247	0.00510334	0.000515761	-0.00867535	0.00833211	0.297803	7.02455e-05	rs1260326_T	-0.0251063	0.00837077	0.00271089	1	0.0150237
SYT1:P21579:OID31089:v1:Neurology_II	SYT1	CKD_PGS	REP	14250	0.0358977	0.00835613	1.75087e-05	0.00121244	0.0415048	0.00829074	5.61951e-07	0.00162116	rs1260326_T	0.0352693	0.00835794	2.45978e-05	0.514404	0.000111584
SYT1:P21579:OID31089:v1:Neurology_II	SYT1	BMI_PGS	REP	14250	-0.0457625	0.00835183	4.34214e-08	0.00197078	-0.00789486	0.00857148	0.357034	5.49718e-05	rs1260326_T	-0.0462732	0.00835169	3.06841e-08	0.00127572	4.32448e-07
SYT1:P21579:OID31089:v1:Neurology_II	SYT1	BMI_GWAS_signif	REP	14250	-0.0290342	0.0083588	0.000515275	0.000792982	-0.0107014	0.00834704	0.199845	0.0001065	rs1260326_T	-0.0289919	0.00835694	0.000523557	1	0.00702263
SYT1:P21579:OID31089:v1:Neurology_II	SYT1	CKD_GWAS_signif	REP	14250	0.0388863	0.00834733	3.21363e-06	0.0014254	0.0379223	0.0082733	4.60748e-06	0.00135948	rs1260326_T	0.0387726	0.00834559	3.41681e-06	0.0944165	6.05234e-05
SYT1:P21579:OID31089:v1:Neurology_II	SYT1	T2D_PGS	EUR	39376	-0.0328499	0.00490163	2.08605e-11	0.00108787	-0.0164309	0.00489367	0.000787009	0.000268761	NA	NA	NA	NA	6.12881e-07	9.88519e-11
SYT1:P21579:OID31089:v1:Neurology_II	SYT1	CKD_PGS	EUR	39376	0.0437136	0.00489612	4.51173e-19	0.00192902	0.049491	0.0048551	2.27136e-24	0.00247139	NA	NA	NA	NA	1.32555e-14	3.58256e-18
SYT1:P21579:OID31089:v1:Neurology_II	SYT1	BMI_PGS	EUR	39376	-0.0493398	0.00489876	7.86029e-24	0.00245352	-0.011562	0.00506416	0.0224293	0.000124289	NA	NA	NA	NA	2.30935e-19	8.5216e-23
SYT1:P21579:OID31089:v1:Neurology_II	SYT1	NASH_biomarker_GRS	EUR	39376	-0.0116905	0.00489903	0.0170242	0.00013806	-0.0111019	0.0048548	0.0222129	0.000124691	NA	NA	NA	NA	1	0.0655532
SYT1:P21579:OID31089:v1:Neurology_II	SYT1	BMI_GWAS_signif	EUR	39376	-0.0279187	0.00489931	1.21732e-08	0.000786768	-0.0116067	0.00489352	0.0177041	0.000134137	NA	NA	NA	NA	0.00035765	2.36854e-07
SYT1:P21579:OID31089:v1:Neurology_II	SYT1	CKD_GWAS_signif	EUR	39376	0.0422903	0.00489529	5.88106e-18	0.00180629	0.042728	0.00485004	1.30383e-18	0.00184719	NA	NA	NA	NA	1.72786e-13	9.44184e-17
SYT1:P21579:OID31089:v1:Neurology_II	SYT1	obesity_pPS	EUR	39376	-0.0152757	0.00489925	0.00182232	0.000235679	-0.00583561	0.00486693	0.230522	3.42834e-05	NA	NA	NA	NA	1	0.0208326
SYT1:P21579:OID31089:v1:Neurology_II	SYT1	CKD_GWAS_signif	SAS	817	0.0778337	0.035571	0.0289631	0.00548221	0.0578681	0.0343263	0.0922466	0.00305779	NA	NA	NA	NA	1	0.9999
SYTL4:Q96C24:OID30339:v1:Cardiometabolic_II	SYTL4	CAD_PGS	ALL	42269	0.00955875	0.00481772	0.047253	9.08409e-05	0.00718773	0.00481572	0.135561	5.13833e-05	rs11242109_G	0.00913527	0.00481531	0.0578176	1	0.120512
SYTL4:Q96C24:OID30339:v1:Cardiometabolic_II	SYTL4	liver_lipid_pPS	ALL	42269	-0.0227254	0.00481097	2.32377e-06	0.000514672	-0.023544	0.00480928	9.83947e-07	0.00055251	rs1260326_T	0.00964216	0.0114867	0.401238	0.0682725	1.28332e-05
SYTL4:Q96C24:OID30339:v1:Cardiometabolic_II	SYTL4	lipodystrophy_pPS	ALL	42269	0.0129977	0.00481391	0.00693622	0.000168214	0.0130943	0.00481304	0.00651925	0.0001707	rs1260326_T	0.0128712	0.00481224	0.00748321	1	0.0319414
SYTL4:Q96C24:OID30339:v1:Cardiometabolic_II	SYTL4	liver_lipid_pPS	DISC	27970	-0.0220382	0.00583991	0.000161163	0.000497938	-0.0227284	0.00583402	9.80904e-05	0.000529543	rs1260326_T	-0.000981946	0.0141528	0.944686	1	0.000724003
SYTL4:Q96C24:OID30339:v1:Cardiometabolic_II	SYTL4	BMI_PGS	REP	14299	-0.0186751	0.00849966	0.0280255	0.000327414	-0.0385032	0.00879195	1.19878e-05	0.00130314	rs1260326_T	-0.0179838	0.0084977	0.0343351	1	0.0707379
SYTL4:Q96C24:OID30339:v1:Cardiometabolic_II	SYTL4	liver_lipid_pPS	REP	14299	-0.0236049	0.00848606	0.0054162	0.000524661	-0.0246236	0.00849663	0.00376083	0.000571091	rs1260326_T	0.0300458	0.019675	0.126756	1	0.0308294
SYTL4:Q96C24:OID30339:v1:Cardiometabolic_II	SYTL4	lipodystrophy_pPS	REP	14299	0.0191201	0.00849751	0.0244591	0.000343372	0.018601	0.00851371	0.0289179	0.000324671	rs1260326_T	0.0189336	0.00849364	0.0258197	1	0.102366
SYTL4:Q96C24:OID30339:v1:Cardiometabolic_II	SYTL4	NASH_biomarker_GRS	EUR	39483	-0.0103462	0.00497531	0.0375776	0.000106953	-0.0111081	0.00497109	0.0254532	0.000123333	NA	NA	NA	NA	1	0.121589
SYTL4:Q96C24:OID30339:v1:Cardiometabolic_II	SYTL4	liver_lipid_pPS	EUR	39483	-0.0247282	0.00497344	6.65213e-07	0.000611117	-0.0256097	0.00497032	2.58232e-07	0.000655402	NA	NA	NA	NA	0.019544	4.203e-06
SYTL4:Q96C24:OID30339:v1:Cardiometabolic_II	SYTL4	lipodystrophy_pPS	EUR	39483	0.015216	0.00497736	0.00223681	0.000231113	0.0154873	0.00497391	0.0018489	0.000239445	NA	NA	NA	NA	1	0.0121925
TAB2:Q9NYJ8:OID31319:v1:Oncology_II	TAB2	T2D_PGS	ALL	41567	-0.00972784	0.00475144	0.0406306	9.39508e-05	-0.00956365	0.00479293	0.0460096	8.96402e-05	rs1260326_T	-0.00878845	0.00476197	0.0649649	1	0.0740831
TAB2:Q9NYJ8:OID31319:v1:Oncology_II	TAB2	BMI_PGS	ALL	41567	-0.0176254	0.0047519	0.000208251	0.000308291	-0.0183077	0.00495533	0.000220556	0.000307242	rs1260326_T	-0.0173449	0.00475239	0.000262854	1	0.000605785
TAB2:Q9NYJ8:OID31319:v1:Oncology_II	TAB2	liver_lipid_pPS	ALL	41567	-0.0144359	0.00474782	0.00236299	0.00020719	-0.0147328	0.00475947	0.00196626	0.000215702	rs1260326_T	-0.00753807	0.0113478	0.506518	1	0.00581934
TAB2:Q9NYJ8:OID31319:v1:Oncology_II	TAB2	BMI_PGS	DISC	27471	-0.0114054	0.00577128	0.0481381	0.000132724	-0.0112854	0.00603569	0.0615245	0.000119178	rs1260326_T	-0.0110817	0.00577154	0.0548609	1	0.101968
TAB2:Q9NYJ8:OID31319:v1:Oncology_II	TAB2	liver_lipid_pPS	DISC	27471	-0.0189389	0.00576506	0.00102066	0.000366662	-0.0189279	0.00577642	0.0010514	0.000365918	rs1260326_T	-0.0198388	0.0139994	0.156459	1	0.00343888
TAB2:Q9NYJ8:OID31319:v1:Oncology_II	TAB2	BMI_PGS	REP	14096	-0.0299228	0.00837239	0.000352764	0.00083997	-0.031645	0.00868762	0.000270939	0.000878703	rs1260326_T	-0.0297465	0.00837429	0.000383387	1	0.00169627
TAB2:Q9NYJ8:OID31319:v1:Oncology_II	TAB2	obesity_pPS	REP	14096	-0.0228664	0.00836081	0.00624686	0.000492061	-0.0222421	0.0084061	0.00815529	0.000463866	rs1260326_T	-0.0227722	0.00836128	0.00646672	1	0.0978396
TAB2:Q9NYJ8:OID31319:v1:Oncology_II	TAB2	lipodystrophy_pPS	REP	14096	0.0182646	0.00837391	0.02919	0.000313019	0.01746	0.00840994	0.0379016	0.000285637	rs1260326_T	0.0182079	0.00837405	0.0296977	1	0.115227
TAB2:Q9NYJ8:OID31319:v1:Oncology_II	TAB2	CAD_GWAS_signif	AMR	69	0.537433	0.224194	0.0250376	0.0738938	0.607859	0.24407	0.0212085	0.0828503	NA	NA	NA	NA	1	0.983374
TAB2:Q9NYJ8:OID31319:v1:Oncology_II	TAB2	BMI_PGS	EUR	38825	-0.0170849	0.00491681	0.000511792	0.000289645	-0.0172987	0.00513317	0.000752438	0.000273453	NA	NA	NA	NA	1	0.0014472
TAB2:Q9NYJ8:OID31319:v1:Oncology_II	TAB2	liver_lipid_pPS	EUR	38825	-0.0156596	0.00491067	0.00142931	0.000243954	-0.0159265	0.00492184	0.00121368	0.000252128	NA	NA	NA	NA	1	0.00364523
TACC3:Q9Y6A5:OID21285:v1:Oncology	TACC3	BMI_PGS	ALL	41742	-0.00946263	0.00481812	0.0495404	8.90659e-05	-0.0193224	0.00502111	0.000119157	0.000342995	rs7080386_C	-0.00794714	0.00481029	0.0985191	1	0.0929436
TACC3:Q9Y6A5:OID21285:v1:Oncology	TACC3	liver_lipid_pPS	ALL	41742	-0.0237795	0.00481268	7.80206e-07	0.000563455	-0.0240447	0.00482184	6.16913e-07	0.000575805	rs1260326_T	-0.00813093	0.0115067	0.479802	0.0229225	4.98314e-06
TACC3:Q9Y6A5:OID21285:v1:Oncology	TACC3	liver_lipid_pPS	DISC	27644	-0.0262001	0.0058835	8.49558e-06	0.000694297	-0.0260785	0.00589077	9.59196e-06	0.000687606	rs1260326_T	-0.0190841	0.0142641	0.180936	0.2496	6.04358e-05
TACC3:Q9Y6A5:OID21285:v1:Oncology	TACC3	BMI_PGS	REP	14098	-0.0182833	0.00839062	0.0293471	0.000322371	-0.0277397	0.00870296	0.00143882	0.00069355	rs7080386_C	-0.0163719	0.00838048	0.0507711	1	0.0732555
TACC3:Q9Y6A5:OID21285:v1:Oncology	TACC3	obesity_pPS	REP	14098	-0.0195557	0.00837769	0.019596	0.000369925	-0.0212484	0.00842097	0.0116377	0.000434767	rs745543985_CCGTCCCCATCCCCCTCGCCATCCT	-0.0193057	0.00827771	0.0197012	1	0.154766
TACC3:Q9Y6A5:OID21285:v1:Oncology	TACC3	liver_lipid_pPS	REP	14098	-0.0177932	0.00837914	0.0337289	0.000306161	-0.0187961	0.00840767	0.0253944	0.000341313	rs1260326_T	0.0129651	0.0194888	0.505897	1	0.114694
TACC3:Q9Y6A5:OID21285:v1:Oncology	TACC3	lipodystrophy_pPS	REP	14098	0.0202982	0.0083902	0.0155643	0.000397348	0.0194309	0.00842572	0.0211174	0.000363187	rs745543985_CCGTCCCCATCCCCCTCGCCATCCT	0.0177994	0.00829153	0.0318347	1	0.0777804
TACC3:Q9Y6A5:OID21285:v1:Oncology	TACC3	lipodystrophy_pPS	AMR	66	0.377641	0.159167	0.027804	0.0501927	0.383399	0.168937	0.0357658	0.0508523	NA	NA	NA	NA	1	0.205773
TACC3:Q9Y6A5:OID21285:v1:Oncology	TACC3	liver_lipid_pPS	EUR	38992	-0.0260473	0.00498626	1.76167e-07	0.000676721	-0.0262843	0.00499473	1.42935e-07	0.000688579	NA	NA	NA	NA	0.00517578	1.31032e-06
TACSTD2:P09758:OID21447:v1:Oncology	TACSTD2	T2D_PGS	ALL	37170	-0.0333906	0.00512546	7.37925e-11	0.00111673	-0.0128929	0.00508881	0.0112946	0.000164403	rs72838643_A	-0.032804	0.00512244	1.53196e-10	2.16802e-06	3.33542e-10
TACSTD2:P09758:OID21447:v1:Oncology	TACSTD2	BMI_PGS	ALL	37170	-0.0487447	0.00512432	1.97081e-21	0.00237786	0.00106676	0.00526615	0.839473	1.05114e-06	rs12740374_G	-0.0478364	0.00510182	7.20305e-21	5.79025e-17	1.82658e-20
TACSTD2:P09758:OID21447:v1:Oncology	TACSTD2	BMI_GWAS_signif	ALL	37170	-0.027397	0.00512619	9.1195e-08	0.000751874	-0.00657227	0.00509213	0.196826	4.26708e-05	rs232816_A	-0.0266642	0.00511668	1.88589e-07	0.00267931	1.30698e-06
TACSTD2:P09758:OID21447:v1:Oncology	TACSTD2	CKD_GWAS_signif	ALL	37170	0.0187232	0.00512424	0.000258697	0.000351566	0.0196199	0.00505037	0.000102569	0.000386448	rs12069688_G	0.0178471	0.00509411	0.000459776	1	0.00126045
TACSTD2:P09758:OID21447:v1:Oncology	TACSTD2	obesity_pPS	ALL	37170	-0.0161533	0.00512392	0.00161995	0.000261736	-0.00558342	0.00506309	0.270134	3.11511e-05	rs61781816_A	-0.0119907	0.0047302	0.0112511	1	0.0182353
TACSTD2:P09758:OID21447:v1:Oncology	TACSTD2	liver_lipid_pPS	ALL	37170	0.026552	0.00512245	2.1896e-07	0.000707272	0.0280168	0.00505148	2.93859e-08	0.000787328	rs1260326_T	0.0038814	0.0122596	0.751549	0.00643304	1.61229e-06
TACSTD2:P09758:OID21447:v1:Oncology	TACSTD2	beta_cell_pPS	ALL	37170	0.013893	0.00512443	0.00670861	0.000193587	0.0128183	0.00505284	0.0111898	0.000164828	rs8176693_C	0.00903735	0.00510664	0.0767813	1	0.0788395
TACSTD2:P09758:OID21447:v1:Oncology	TACSTD2	lipodystrophy_pPS	ALL	37170	-0.0245261	0.0051262	1.72103e-06	0.000602645	-0.0248386	0.0050567	9.05274e-07	0.000617668	rs61781816_A	-0.0214449	0.0047321	5.86675e-06	0.0505638	2.4078e-05
TACSTD2:P09758:OID21447:v1:Oncology	TACSTD2	T2D_PGS	DISC	24684	-0.0299919	0.00622926	1.48304e-06	0.000933688	-0.00909542	0.0061811	0.141172	8.4747e-05	rs72838643_A	-0.0295992	0.00622487	1.99571e-06	0.0435716	6.07693e-06
TACSTD2:P09758:OID21447:v1:Oncology	TACSTD2	BMI_PGS	DISC	24684	-0.0501018	0.00622174	8.46272e-16	0.00260744	0.000684313	0.00641139	0.915001	4.45917e-07	rs12740374_G	-0.0492157	0.00619564	2.04758e-15	2.48635e-11	7.74563e-15
TACSTD2:P09758:OID21447:v1:Oncology	TACSTD2	BMI_GWAS_signif	DISC	24684	-0.0249031	0.0062222	6.29132e-05	0.000645373	-0.00443154	0.00617479	0.47296	2.01606e-05	rs232816_A	-0.0239995	0.00620918	0.000111303	1	0.000710919
TACSTD2:P09758:OID21447:v1:Oncology	TACSTD2	CKD_GWAS_signif	DISC	24684	0.0256225	0.00621832	3.7931e-05	0.000684024	0.0265861	0.00612253	1.41535e-05	0.000737502	rs12069688_G	0.0243477	0.00617693	8.11218e-05	1	0.000223777
TACSTD2:P09758:OID21447:v1:Oncology	TACSTD2	obesity_pPS	DISC	24684	-0.0182258	0.00622291	0.0034057	0.000345705	-0.00702867	0.00614412	0.252648	5.12215e-05	rs61781816_A	-0.0137729	0.00572564	0.0161588	1	0.051577
TACSTD2:P09758:OID21447:v1:Oncology	TACSTD2	liver_lipid_pPS	DISC	24684	0.0254147	0.00622197	4.42785e-05	0.000672193	0.0270989	0.00612895	9.84574e-06	0.000764599	rs1260326_T	-0.000114086	0.0150458	0.99395	1	0.000246383
TACSTD2:P09758:OID21447:v1:Oncology	TACSTD2	beta_cell_pPS	DISC	24684	0.0157144	0.00622423	0.0115853	0.000256914	0.0144428	0.00613301	0.0185339	0.000217024	rs8176693_C	0.0111538	0.00620491	0.0722575	1	0.156553
TACSTD2:P09758:OID21447:v1:Oncology	TACSTD2	lipodystrophy_pPS	DISC	24684	-0.0262465	0.0062248	2.49078e-05	0.000716229	-0.0271485	0.00613166	9.57007e-06	0.000766721	rs61781816_A	-0.0261207	0.00572631	5.10275e-06	0.73179	0.000381141
TACSTD2:P09758:OID21447:v1:Oncology	TACSTD2	T2D_PGS	REP	12486	-0.0394223	0.00902471	1.26253e-05	0.00144911	-0.0196791	0.00897052	0.0282719	0.000356822	rs72838643_A	-0.0384487	0.00902302	2.04855e-05	0.370932	6.21326e-05
TACSTD2:P09758:OID21447:v1:Oncology	TACSTD2	BMI_PGS	REP	12486	-0.0448756	0.00903044	6.80652e-07	0.00187452	0.00305604	0.00923496	0.74071	8.12254e-06	rs12740374_G	-0.0439979	0.00898747	9.93021e-07	0.0199975	5.46381e-06
TACSTD2:P09758:OID21447:v1:Oncology	TACSTD2	BMI_GWAS_signif	REP	12486	-0.0327649	0.00903812	0.000289911	0.000998503	-0.0109851	0.0089976	0.222151	0.000110547	rs232816_A	-0.0323346	0.00902552	0.000341525	1	0.00457935
TACSTD2:P09758:OID21447:v1:Oncology	TACSTD2	liver_lipid_pPS	REP	12486	0.0295004	0.00902003	0.00107633	0.000812859	0.0302705	0.00891531	0.000687606	0.000854292	rs1260326_T	0.0140333	0.0211417	0.506848	1	0.00861651
TACSTD2:P09758:OID21447:v1:Oncology	TACSTD2	lipodystrophy_pPS	REP	12486	-0.0210461	0.00903788	0.0198936	0.000412256	-0.0200798	0.00894147	0.0247411	0.000373914	rs61781816_A	-0.0120264	0.00840038	0.152269	1	0.0897811
TACSTD2:P09758:OID21447:v1:Oncology	TACSTD2	beta_cell_pPS	AFR	968	0.0963057	0.0324277	0.00305719	0.00887381	0.0967861	0.0322532	0.00276675	0.0088949	NA	NA	NA	NA	1	0.181517
TACSTD2:P09758:OID21447:v1:Oncology	TACSTD2	CKD_GWAS_signif	AMR	63	0.520222	0.200872	0.0184908	0.093538	0.538714	0.221332	0.0270255	0.0946562	NA	NA	NA	NA	1	0.999914
TACSTD2:P09758:OID21447:v1:Oncology	TACSTD2	T2D_PGS	EUR	34737	-0.0350781	0.00530799	3.93724e-11	0.00124919	-0.0141373	0.00526995	0.00730831	0.000200179	NA	NA	NA	NA	1.15676e-06	1.82167e-10
TACSTD2:P09758:OID21447:v1:Oncology	TACSTD2	BMI_PGS	EUR	34737	-0.0493752	0.00530673	1.42604e-20	0.0024731	0.00105472	0.00545893	0.846795	1.03861e-06	NA	NA	NA	NA	4.1897e-16	1.29312e-19
TACSTD2:P09758:OID21447:v1:Oncology	TACSTD2	BMI_GWAS_signif	EUR	34737	-0.0280062	0.00530647	1.31565e-07	0.000797095	-0.00695309	0.00527006	0.187059	4.84278e-05	NA	NA	NA	NA	0.00386539	2.01322e-06
TACSTD2:P09758:OID21447:v1:Oncology	TACSTD2	CKD_GWAS_signif	EUR	34737	0.0195508	0.00530584	0.000229258	0.000388698	0.0206372	0.00522749	7.90212e-05	0.000433423	NA	NA	NA	NA	1	0.00109879
TACSTD2:P09758:OID21447:v1:Oncology	TACSTD2	obesity_pPS	EUR	34737	-0.0172908	0.00530566	0.0011194	0.000304074	-0.00639595	0.00524089	0.222324	4.14356e-05	NA	NA	NA	NA	1	0.0152967
TACSTD2:P09758:OID21447:v1:Oncology	TACSTD2	liver_lipid_pPS	EUR	34737	0.0267409	0.00530309	4.6178e-07	0.000727673	0.0281668	0.00522756	7.16556e-08	0.000807059	NA	NA	NA	NA	0.0135671	3.02837e-06
TACSTD2:P09758:OID21447:v1:Oncology	TACSTD2	beta_cell_pPS	EUR	34737	0.0116364	0.005306	0.0283089	0.000137723	0.0108209	0.00522985	0.0385473	0.000119093	NA	NA	NA	NA	1	0.227245
TACSTD2:P09758:OID21447:v1:Oncology	TACSTD2	lipodystrophy_pPS	EUR	34737	-0.0262962	0.00530777	7.29374e-07	0.000702452	-0.0267775	0.00523204	3.10463e-07	0.000728219	NA	NA	NA	NA	0.021429	1.14594e-05
TACSTD2:P09758:OID21447:v1:Oncology	TACSTD2	T2D_PGS	EAS	186	0.163652	0.0754677	0.0318862	0.0223195	0.148677	0.0721885	0.0414051	0.0183641	NA	NA	NA	NA	1	0.999455
TADA3:O75528:OID31422:v1:Oncology_II	TADA3	BMI_PGS	ALL	42066	-0.0116106	0.00482902	0.0162064	0.000134889	-0.0268471	0.00502824	9.38153e-08	0.000666197	rs1260326_T	-0.0113779	0.00482957	0.0184832	1	0.0347549
TADA3:O75528:OID31422:v1:Oncology_II	TADA3	NASH_biomarker_GRS	ALL	42066	-0.00997507	0.00482388	0.0386598	9.97795e-05	-0.0104556	0.00482972	0.0304056	0.000109582	rs1260326_T	-0.00991936	0.0048236	0.039748	1	0.126063
TADA3:O75528:OID31422:v1:Oncology_II	TADA3	liver_lipid_pPS	ALL	42066	-0.0109514	0.00482448	0.0232141	0.000120236	-0.0112763	0.00483116	0.0195964	0.000127383	rs1260326_T	0.00210531	0.0115207	0.855001	1	0.0446647
TADA3:O75528:OID31422:v1:Oncology_II	TADA3	NASH_biomarker_GRS	DISC	27825	-0.0121532	0.00584611	0.0376397	0.000152777	-0.0125247	0.00584572	0.0321591	0.000162336	rs1260326_T	-0.012184	0.00584568	0.0371439	1	0.145699
TADA3:O75528:OID31422:v1:Oncology_II	TADA3	liver_lipid_pPS	DISC	27825	-0.0152737	0.005846	0.00898832	0.000241292	-0.0153971	0.00584654	0.00845475	0.000245246	rs1260326_T	-0.0183522	0.0141601	0.194969	1	0.0223226
TADA3:O75528:OID31422:v1:Oncology_II	TADA3	T2D_PGS	REP	14241	-0.0179532	0.00853523	0.0354467	0.000303473	-0.0229058	0.00861665	0.00786198	0.000487138	rs1260326_T	-0.0173279	0.00855606	0.0428631	1	0.0843257
TADA3:O75528:OID31422:v1:Oncology_II	TADA3	BMI_PGS	REP	14241	-0.0289173	0.0085394	0.000710242	0.000786164	-0.0428076	0.0088569	1.35742e-06	0.00160847	rs1260326_T	-0.028708	0.00854138	0.00077851	1	0.00313317
TADA3:O75528:OID31422:v1:Oncology_II	TADA3	obesity_pPS	REP	14241	-0.0220817	0.00852856	0.00963113	0.00045974	-0.0246813	0.00857612	0.00400923	0.000570892	rs1260326_T	-0.0219885	0.00852882	0.00994341	1	0.112563
TADA3:O75528:OID31422:v1:Oncology_II	TADA3	lipodystrophy_pPS	REP	14241	0.0204417	0.00854107	0.0167084	0.000392861	0.0194479	0.0085786	0.0234035	0.000354333	rs1260326_T	0.0203847	0.00854109	0.017015	1	0.081952
TADA3:O75528:OID31422:v1:Oncology_II	TADA3	CAD_PGS	EUR	39285	0.00985026	0.00500579	0.0491013	9.67905e-05	0.0085535	0.00501063	0.0878165	7.29362e-05	NA	NA	NA	NA	1	0.128511
TADA3:O75528:OID31422:v1:Oncology_II	TADA3	BMI_PGS	EUR	39285	-0.00986159	0.0050057	0.048837	9.70169e-05	-0.0256304	0.00521748	9.03261e-07	0.000603661	NA	NA	NA	NA	1	0.0942109
TADA3:O75528:OID31422:v1:Oncology_II	TADA3	liver_lipid_pPS	EUR	39285	-0.0126762	0.00499886	0.0112225	0.000160727	-0.0128544	0.00500388	0.0102063	0.000165153	NA	NA	NA	NA	1	0.0231868
TADA3:O75528:OID31422:v1:Oncology_II	TADA3	T2D_GWAS_signif	SAS	814	-0.0801347	0.0365284	0.0285542	0.00571511	-0.0769045	0.0369444	0.0377172	0.00521434	NA	NA	NA	NA	1	0.80064
TADA3:O75528:OID31422:v1:Oncology_II	TADA3	proinsulin_pPS	SAS	814	-0.0753593	0.0367943	0.0408902	0.00498551	-0.0749572	0.0372894	0.0447754	0.00486428	NA	NA	NA	NA	1	0.921985
TAFA5:Q7Z5A7:OID21321:v1:Oncology	TAFA5	T2D_PGS	ALL	41742	0.0162997	0.00471934	0.000553286	0.000265661	-0.00071339	0.0047003	0.879365	5.02816e-07	rs1260326_T	0.0151395	0.00472897	0.00136845	1	0.00135802
TAFA5:Q7Z5A7:OID21321:v1:Oncology	TAFA5	CKD_PGS	ALL	41742	0.0998271	0.00469278	6.95177e-100	0.00997247	0.094128	0.00464921	1.05726e-90	0.00885972	rs113878851_C	0.0958846	0.00476404	1.14965e-89	2.04243e-95	9.72586e-98
TAFA5:Q7Z5A7:OID21321:v1:Oncology	TAFA5	BMI_PGS	ALL	41742	0.0366031	0.00471725	8.72563e-15	0.00133933	-0.00510123	0.0048583	0.293723	2.40644e-05	rs6008730_A	0.0355779	0.00469594	3.62819e-14	2.56359e-10	5.61191e-14
TAFA5:Q7Z5A7:OID21321:v1:Oncology	TAFA5	BMI_GWAS_signif	ALL	41742	0.0143944	0.00471803	0.00228278	0.000207312	-0.00327569	0.00470188	0.486009	1.05941e-05	rs6008730_A	0.013745	0.00469642	0.00342763	1	0.0115834
TAFA5:Q7Z5A7:OID21321:v1:Oncology	TAFA5	CKD_GWAS_signif	ALL	41742	0.0812136	0.0046996	1.11857e-66	0.00660529	0.0798042	0.00464772	7.44494e-66	0.00639008	rs113878851_C	0.0799401	0.00528431	1.45558e-51	3.28636e-62	1.09545e-63
TAFA5:Q7Z5A7:OID21321:v1:Oncology	TAFA5	liver_lipid_pPS	ALL	41742	0.015846	0.00471585	0.000779674	0.000251454	0.0149376	0.00466555	0.00136729	0.000223695	rs1260326_T	-0.00562397	0.0112749	0.617919	1	0.00213683
TAFA5:Q7Z5A7:OID21321:v1:Oncology	TAFA5	lipodystrophy_pPS	ALL	41742	-0.0133098	0.00471833	0.00479177	0.00017723	-0.0128864	0.00466899	0.00578289	0.000166242	rs35266352_G	-0.0130293	0.00471433	0.00571629	1	0.0237007
TAFA5:Q7Z5A7:OID21321:v1:Oncology	TAFA5	CKD_PGS	DISC	27644	0.0961402	0.0056166	2.4065e-65	0.00998571	0.090608	0.00556673	2.73522e-59	0.00885885	rs113878851_C	0.0913816	0.00570003	1.39625e-57	7.07029e-61	2.61862e-63
TAFA5:Q7Z5A7:OID21321:v1:Oncology	TAFA5	BMI_PGS	DISC	27644	0.033755	0.00564989	2.3371e-09	0.00122783	-0.00766099	0.00584126	0.18969	5.80679e-05	rs6008730_A	0.0327919	0.00562155	5.4967e-09	6.8664e-05	1.29555e-08
TAFA5:Q7Z5A7:OID21321:v1:Oncology	TAFA5	CKD_GWAS_signif	DISC	27644	0.0821207	0.00562382	4.1067e-48	0.00728791	0.0811507	0.0055646	5.41487e-48	0.00712489	rs113878851_C	0.0790628	0.00635154	1.78982e-35	1.20655e-43	4.02182e-45
TAFA5:Q7Z5A7:OID21321:v1:Oncology	TAFA5	liver_lipid_pPS	DISC	27644	0.0136599	0.00564827	0.0155944	0.000201408	0.0131977	0.0055913	0.0182621	0.000188057	rs1260326_T	-0.00569596	0.0136933	0.677437	1	0.0358782
TAFA5:Q7Z5A7:OID21321:v1:Oncology	TAFA5	lipodystrophy_pPS	DISC	27644	-0.0215434	0.00564929	0.000137323	0.000500631	-0.0199374	0.0055923	0.000364272	0.000428904	rs35266352_G	-0.0211438	0.00564447	0.000180091	1	0.00168023
TAFA5:Q7Z5A7:OID21321:v1:Oncology	TAFA5	T2D_PGS	REP	14098	0.0280158	0.00850211	0.000986091	0.000685471	0.0102832	0.00845972	0.224179	9.14451e-05	rs1260326_T	0.0264227	0.00852092	0.001933	1	0.00344078
TAFA5:Q7Z5A7:OID21321:v1:Oncology	TAFA5	CKD_PGS	REP	14098	0.107105	0.00846607	1.74575e-36	0.00999773	0.101428	0.00838669	1.67256e-33	0.00895921	rs113878851_C	0.104853	0.00860051	5.12883e-34	5.12902e-32	4.27418e-34
TAFA5:Q7Z5A7:OID21321:v1:Oncology	TAFA5	BMI_PGS	REP	14098	0.0432457	0.00850427	3.72014e-07	0.00163074	0.00210957	0.00870291	0.808475	3.63684e-06	rs6008730_A	0.0421317	0.00847278	6.68427e-07	0.0109298	3.13138e-06
TAFA5:Q7Z5A7:OID21321:v1:Oncology	TAFA5	BMI_GWAS_signif	REP	14098	0.0255212	0.0085123	0.00272098	0.000567546	0.00693236	0.00847707	0.413497	4.13919e-05	rs6008730_A	0.0250688	0.00847995	0.0031193	1	0.0259553
TAFA5:Q7Z5A7:OID21321:v1:Oncology	TAFA5	CKD_GWAS_signif	REP	14098	0.0788252	0.0084775	1.63651e-20	0.00542874	0.0767561	0.00838166	6.03331e-20	0.00515972	rs113878851_C	0.0808051	0.00945023	1.34996e-17	4.80808e-16	2.40404e-17
TAFA5:Q7Z5A7:OID21321:v1:Oncology	TAFA5	liver_lipid_pPS	REP	14098	0.0213207	0.00849848	0.0121265	0.000397464	0.0196231	0.00840444	0.0195654	0.000337297	rs1260326_T	-0.00530667	0.019767	0.788348	1	0.0560184
TAFA5:Q7Z5A7:OID21321:v1:Oncology	TAFA5	CKD_PGS	AFR	1110	0.08199	0.0309614	0.00821423	0.00576957	0.0900644	0.0312815	0.00406887	0.00687	NA	NA	NA	NA	1	0.276796
TAFA5:Q7Z5A7:OID21321:v1:Oncology	TAFA5	CKD_GWAS_signif	AFR	1110	0.0692289	0.0308514	0.0250422	0.00415046	0.0695983	0.0310345	0.0251315	0.00418102	NA	NA	NA	NA	1	0.657353
TAFA5:Q7Z5A7:OID21321:v1:Oncology	TAFA5	beta_cell_pPS	AFR	1110	0.074681	0.03061	0.0148606	0.00490218	0.0763885	0.0307956	0.0132769	0.00510959	NA	NA	NA	NA	1	0.250923
TAFA5:Q7Z5A7:OID21321:v1:Oncology	TAFA5	T2D_PGS	EUR	38992	0.0153343	0.00487734	0.00166792	0.000238148	-0.00279074	0.0048544	0.56537	7.78751e-06	NA	NA	NA	NA	1	0.00390155
TAFA5:Q7Z5A7:OID21321:v1:Oncology	TAFA5	CKD_PGS	EUR	38992	0.102358	0.00484658	1.87841e-98	0.0106273	0.0960336	0.00479603	9.65258e-89	0.0093509	NA	NA	NA	NA	5.51878e-94	2.50853e-96
TAFA5:Q7Z5A7:OID21321:v1:Oncology	TAFA5	BMI_PGS	EUR	38992	0.0372446	0.00487477	2.21695e-14	0.00140465	-0.00654445	0.00502197	0.192526	4.00143e-05	NA	NA	NA	NA	6.5134e-10	1.45065e-13
TAFA5:Q7Z5A7:OID21321:v1:Oncology	TAFA5	BMI_GWAS_signif	EUR	38992	0.0134924	0.00487395	0.00563826	0.000184641	-0.00523112	0.00485316	0.281095	2.73755e-05	NA	NA	NA	NA	1	0.026675
TAFA5:Q7Z5A7:OID21321:v1:Oncology	TAFA5	CKD_GWAS_signif	EUR	38992	0.0836793	0.00485464	2.47345e-66	0.00710589	0.0822248	0.00479622	1.22364e-65	0.00687332	NA	NA	NA	NA	7.267e-62	3.6335e-63
TAFA5:Q7Z5A7:OID21321:v1:Oncology	TAFA5	liver_lipid_pPS	EUR	38992	0.0169536	0.00487167	0.000501879	0.000291765	0.0160893	0.00481466	0.000833355	0.00026306	NA	NA	NA	NA	1	0.00143856
TAFA5:Q7Z5A7:OID21321:v1:Oncology	TAFA5	lipodystrophy_pPS	EUR	38992	-0.0152056	0.00487467	0.00181405	0.000234427	-0.0147913	0.00481745	0.00213951	0.000222079	NA	NA	NA	NA	1	0.0104299
TAFA5:Q7Z5A7:OID21321:v1:Oncology	TAFA5	T2D_GWAS_signif	SAS	798	0.0704371	0.0341542	0.0395229	0.00468528	0.0755609	0.0343531	0.0281526	0.0053657	NA	NA	NA	NA	1	0.80064
TAFA5:Q7Z5A7:OID21321:v1:Oncology	TAFA5	beta_cell_pPS	SAS	798	0.0806931	0.0341023	0.0182263	0.00615669	0.0840569	0.0342262	0.0142843	0.00667865	NA	NA	NA	NA	1	0.899685
TAGLN3:Q9UI15:OID31225:v1:Oncology_II	TAGLN3	lipodystrophy_pPS	ALL	40809	0.0119824	0.00494758	0.0154452	0.000143669	0.0122831	0.00495774	0.0132323	0.000150976	rs1260326_T	0.0119575	0.00494757	0.0156599	1	0.0616381
TAGLN3:Q9UI15:OID31225:v1:Oncology_II	TAGLN3	proinsulin_pPS	AFR	1091	-0.0775177	0.0306493	0.0115799	0.00582145	-0.074091	0.0310096	0.0170614	0.00527636	NA	NA	NA	NA	1	0.963658
TAGLN3:Q9UI15:OID31225:v1:Oncology_II	TAGLN3	beta_cell_pPS	AMR	68	-0.307978	0.133078	0.0303773	0.041814	-0.299675	0.139282	0.0438296	0.0381168	NA	NA	NA	NA	1	0.999896
TAGLN3:Q9UI15:OID31225:v1:Oncology_II	TAGLN3	lipodystrophy_pPS	EUR	38105	0.0125567	0.00512091	0.0142092	0.000157761	0.012573	0.00512919	0.01424	0.000158204	NA	NA	NA	NA	1	0.0519884
TAGLN3:Q9UI15:OID31225:v1:Oncology_II	TAGLN3	lipodystrophy_pPS	EAS	205	0.175355	0.0834711	0.0372989	0.0233056	0.154943	0.0831586	0.0643853	0.0180291	NA	NA	NA	NA	1	0.961439
TALDO1:P37837:OID30414:v1:Cardiometabolic_II	TALDO1	T2D_PGS	ALL	42115	0.0288426	0.0046957	8.2043e-10	0.000827449	0.0127664	0.00468656	0.00645145	0.000160023	rs1354034_T	0.0286752	0.00469268	1.00118e-09	2.41042e-05	3.41904e-09
TALDO1:P37837:OID30414:v1:Cardiometabolic_II	TALDO1	CAD_PGS	ALL	42115	0.0185316	0.00469894	8.03359e-05	0.000341294	0.0147225	0.00465811	0.00157553	0.000215411	rs1260326_T	0.0183156	0.00469845	9.70499e-05	1	0.000609889
TALDO1:P37837:OID30414:v1:Cardiometabolic_II	TALDO1	CKD_PGS	ALL	42115	0.0105452	0.00469615	0.0247411	0.000110672	0.00459462	0.00465971	0.324124	2.09701e-05	rs6580981_G	0.0100687	0.00469129	0.0318582	1	0.055872
TALDO1:P37837:OID30414:v1:Cardiometabolic_II	TALDO1	BMI_PGS	ALL	42115	0.0113746	0.00469876	0.0154919	0.00012862	-0.0306368	0.00484237	2.52789e-10	0.000862553	rs6993770_A	0.0109814	0.00469272	0.0192835	1	0.0334917
TALDO1:P37837:OID30414:v1:Cardiometabolic_II	TALDO1	liver_lipid_pPS	ALL	42115	-0.0166804	0.00469363	0.000380064	0.000277159	-0.0179296	0.00465276	0.000116597	0.000320181	rs1260326_T	0.00155479	0.011207	0.889661	1	0.00112337
TALDO1:P37837:OID30414:v1:Cardiometabolic_II	TALDO1	lipodystrophy_pPS	ALL	42115	0.0104905	0.00469602	0.0254938	0.000109533	0.010832	0.00465589	0.0199962	0.00011673	rs150770244_G	0.0101414	0.00468786	0.0305219	1	0.0897512
TALDO1:P37837:OID30414:v1:Cardiometabolic_II	TALDO1	T2D_PGS	DISC	27842	0.0281526	0.00574594	9.65945e-07	0.00079992	0.0121553	0.00572978	0.0338943	0.000147231	rs1354034_T	0.0279959	0.00574015	1.08194e-06	0.0283795	4.03691e-06
TALDO1:P37837:OID30414:v1:Cardiometabolic_II	TALDO1	CAD_PGS	DISC	27842	0.0214181	0.00574483	0.000193206	0.000463338	0.0183065	0.00568815	0.00129076	0.000338779	rs1260326_T	0.0212401	0.00574412	0.000217967	1	0.00170463
TALDO1:P37837:OID30414:v1:Cardiometabolic_II	TALDO1	BMI_PGS	DISC	27842	0.0152775	0.00574608	0.00784703	0.000235701	-0.0278542	0.00593546	2.70711e-06	0.00072001	rs6993770_A	0.0149391	0.00573635	0.00921163	1	0.0199953
TALDO1:P37837:OID30414:v1:Cardiometabolic_II	TALDO1	obesity_pPS	DISC	27842	0.0162622	0.00574039	0.00461549	0.000267583	0.00656325	0.00569772	0.249368	4.34136e-05	rs6993770_A	0.0158575	0.00573072	0.00565947	1	0.0610564
TALDO1:P37837:OID30414:v1:Cardiometabolic_II	TALDO1	liver_lipid_pPS	DISC	27842	-0.0169043	0.00573979	0.0032312	0.000289183	-0.0177487	0.00568329	0.00179222	0.000319001	rs1260326_T	0.000782361	0.0139098	0.955147	1	0.00927077
TALDO1:P37837:OID30414:v1:Cardiometabolic_II	TALDO1	T2D_PGS	REP	14273	0.0302971	0.00817028	0.000209527	0.00088356	0.0142991	0.00816967	0.0800935	0.000194192	rs1354034_T	0.0301846	0.00816918	0.000220771	1	0.00083188
TALDO1:P37837:OID30414:v1:Cardiometabolic_II	TALDO1	lipodystrophy_pPS	REP	14273	0.0186369	0.00817786	0.0226847	0.000333918	0.0170573	0.00813262	0.0359766	0.000278829	rs150770244_G	0.0181779	0.00816252	0.025963	1	0.097773
TALDO1:P37837:OID30414:v1:Cardiometabolic_II	TALDO1	BMI_PGS	AFR	1120	-0.0741879	0.0294058	0.0117836	0.00527205	-0.0960232	0.0296487	0.00123832	0.00863779	NA	NA	NA	NA	1	0.980412
TALDO1:P37837:OID30414:v1:Cardiometabolic_II	TALDO1	CAD_GWAS_signif	AFR	1120	-0.0586074	0.0298263	0.0496782	0.00320553	-0.0561671	0.0296953	0.0588393	0.0029654	NA	NA	NA	NA	1	0.99549
TALDO1:P37837:OID30414:v1:Cardiometabolic_II	TALDO1	beta_cell_pPS	AFR	1120	0.084692	0.0294768	0.00414419	0.00682559	0.0821927	0.0293613	0.00521408	0.00646939	NA	NA	NA	NA	1	0.181517
TALDO1:P37837:OID30414:v1:Cardiometabolic_II	TALDO1	T2D_PGS	EUR	39332	0.0295082	0.00486592	1.33761e-09	0.000865149	0.0128642	0.00485632	0.00807735	0.000162141	NA	NA	NA	NA	3.9299e-05	5.65453e-09
TALDO1:P37837:OID30414:v1:Cardiometabolic_II	TALDO1	CAD_PGS	EUR	39332	0.0196982	0.004868	5.20966e-05	0.000385399	0.0158503	0.00482363	0.00101725	0.000249475	NA	NA	NA	NA	1	0.000426351
TALDO1:P37837:OID30414:v1:Cardiometabolic_II	TALDO1	CKD_PGS	EUR	39332	0.0105649	0.00486498	0.0298905	0.000111034	0.00439442	0.00482424	0.362351	1.91761e-05	NA	NA	NA	NA	1	0.0644302
TALDO1:P37837:OID30414:v1:Cardiometabolic_II	TALDO1	BMI_PGS	EUR	39332	0.0140058	0.00486908	0.00402361	0.000194791	-0.0288643	0.00502277	9.16756e-09	0.000762594	NA	NA	NA	NA	1	0.00995904
TALDO1:P37837:OID30414:v1:Cardiometabolic_II	TALDO1	obesity_pPS	EUR	39332	0.0118741	0.00486344	0.0146307	0.000140342	0.00230078	0.00482977	0.63381	5.24466e-06	NA	NA	NA	NA	1	0.0930411
TALDO1:P37837:OID30414:v1:Cardiometabolic_II	TALDO1	liver_lipid_pPS	EUR	39332	-0.0165913	0.00486198	0.000644453	0.000274123	-0.0177473	0.00481761	0.000230049	0.000313527	NA	NA	NA	NA	1	0.0017913
TALDO1:P37837:OID30414:v1:Cardiometabolic_II	TALDO1	lipodystrophy_pPS	EUR	39332	0.0129406	0.00486497	0.00781812	0.000166576	0.0135237	0.0048202	0.0050245	0.000181883	NA	NA	NA	NA	1	0.0331931
TANK:Q92844:OID20474:v1:Inflammation	TANK	liver_lipid_pPS	ALL	41181	-0.0227025	0.0048332	2.64606e-06	0.000512494	-0.0233529	0.00483216	1.35106e-06	0.00054226	rs1260326_T	-0.0105668	0.0115783	0.361439	0.0777412	1.44232e-05
TANK:Q92844:OID20474:v1:Inflammation	TANK	CKD_GWAS_signif	DISC	27269	0.0138928	0.00586116	0.0177797	0.000197264	0.0134394	0.00585206	0.0216533	0.000184768	rs1260326_T	0.0142827	0.00585969	0.0147977	1	0.0635776
TANK:Q92844:OID20474:v1:Inflammation	TANK	obesity_pPS	DISC	27269	0.0145129	0.00586457	0.0133421	0.000215011	0.0100086	0.00587115	0.0882589	0.000101818	rs1260326_T	0.0142686	0.00586278	0.0149496	1	0.101603
TANK:Q92844:OID20474:v1:Inflammation	TANK	liver_lipid_pPS	DISC	27269	-0.0266491	0.00586239	5.49711e-06	0.000725118	-0.0269298	0.00585601	4.27119e-06	0.000740444	rs1260326_T	-0.0155367	0.0142316	0.274974	0.161505	4.3068e-05
TANK:Q92844:OID20474:v1:Inflammation	TANK	liver_lipid_pPS	EUR	38483	-0.0249225	0.0050009	6.26806e-07	0.000617899	-0.0256301	0.00499843	2.94833e-07	0.000653346	NA	NA	NA	NA	0.0184155	4.0121e-06
TAP1:Q03518:OID31289:v1:Oncology_II	TAP1	CAD_PGS	ALL	41567	0.0130788	0.00490265	0.00764006	0.000171012	0.0126401	0.00491098	0.010061	0.000159838	rs1260326_T	0.0130265	0.00490302	0.00789109	1	0.0293418
TAP1:Q03518:OID31289:v1:Oncology_II	TAP1	CKD_PGS	ALL	41567	0.0108535	0.00489896	0.026733	0.000117953	0.0105891	0.0049123	0.0311185	0.00011212	rs1260326_T	0.0109994	0.00490118	0.0248226	1	0.0598183
TAP1:Q03518:OID31289:v1:Oncology_II	TAP1	CAD_PGS	REP	14096	0.0227226	0.00863876	0.00854006	0.000490022	0.0223684	0.00866289	0.0098302	0.00047541	rs1260326_T	0.0227208	0.00864035	0.00855747	1	0.0758027
TAP1:Q03518:OID31289:v1:Oncology_II	TAP1	CAD_GWAS_signif	REP	14096	0.0201964	0.00862413	0.0192026	0.000388475	0.0191004	0.00864875	0.0272282	0.000347823	rs1260326_T	0.0201976	0.00862446	0.0191999	1	0.23217
TAP1:Q03518:OID31289:v1:Oncology_II	TAP1	proinsulin_pPS	AFR	1106	0.0698143	0.0312336	0.0256114	0.00453792	0.0789613	0.03145	0.0122005	0.00578013	NA	NA	NA	NA	1	0.963658
TAP1:Q03518:OID31289:v1:Oncology_II	TAP1	CKD_PGS	AMR	69	0.41269	0.179741	0.0311223	0.0569111	0.442709	0.198581	0.03684	0.0602413	NA	NA	NA	NA	1	0.998066
TAP1:Q03518:OID31289:v1:Oncology_II	TAP1	CAD_PGS	EUR	38825	0.0125842	0.00506715	0.0130143	0.00015872	0.0123176	0.00507516	0.0152274	0.000152092	NA	NA	NA	NA	1	0.0455734
TAP1:Q03518:OID31289:v1:Oncology_II	TAP1	CKD_PGS	EAS	202	-0.144874	0.0718044	0.0454145	0.0183122	-0.132286	0.0718758	0.0677143	0.0151037	NA	NA	NA	NA	1	0.999779
TARBP2:Q15633:OID20870:v1:Neurology	TARBP2	T2D_PGS	ALL	40952	0.0100782	0.00481235	0.0362445	0.000100897	-7.89694e-05	0.00483329	0.986964	6.11691e-09	rs1354034_T	0.00989513	0.00480646	0.0395278	1	0.0669725
TARBP2:Q15633:OID20870:v1:Neurology	TARBP2	CAD_PGS	ALL	40952	0.0110579	0.00481446	0.021634	0.000121358	0.00829485	0.00480521	0.0843156	6.82746e-05	rs1260326_T	0.0106909	0.00481336	0.0263504	1	0.065866
TARBP2:Q15633:OID20870:v1:Neurology	TARBP2	CKD_PGS	ALL	40952	0.0105934	0.00481089	0.0276729	0.000111543	0.0064719	0.00480629	0.178133	4.15455e-05	rs342293_C	0.0102108	0.00480797	0.0336986	1	0.0616866
TARBP2:Q15633:OID20870:v1:Neurology	TARBP2	liver_lipid_pPS	ALL	40952	-0.0229352	0.00480757	1.84283e-06	0.000523334	-0.0238519	0.00479856	6.70051e-07	0.000565795	rs1260326_T	0.00194106	0.0114999	0.865963	0.0541422	1.06579e-05
TARBP2:Q15633:OID20870:v1:Neurology	TARBP2	lipodystrophy_pPS	ALL	40952	0.0109481	0.00481076	0.022866	0.000119142	0.0110958	0.00480245	0.020869	0.000122301	rs1260326_T	0.0109175	0.00480915	0.023204	1	0.0829385
TARBP2:Q15633:OID20870:v1:Neurology	TARBP2	CAD_PGS	DISC	27122	0.012571	0.00587844	0.0324854	0.000159149	0.0106178	0.00586318	0.0701626	0.000113504	rs1260326_T	0.0122579	0.00587701	0.037012	1	0.107381
TARBP2:Q15633:OID20870:v1:Neurology	TARBP2	CKD_GWAS_signif	DISC	27122	0.0129832	0.00586998	0.0269895	0.000170243	0.0121115	0.0058525	0.0385125	0.000148219	rs1354034_T	0.0125705	0.00586249	0.0320232	1	0.0899038
TARBP2:Q15633:OID20870:v1:Neurology	TARBP2	liver_lipid_pPS	DISC	27122	-0.0236379	0.00587227	5.70489e-05	0.000563645	-0.0242107	0.00585747	3.5866e-05	0.000590988	rs1260326_T	-0.00326458	0.0142378	0.818646	1	0.000301999
TARBP2:Q15633:OID20870:v1:Neurology	TARBP2	CKD_PGS	REP	13830	0.0183321	0.00840209	0.0291376	0.000323131	0.0132845	0.00841031	0.114234	0.000169197	rs342293_C	0.0177577	0.00840044	0.0345414	1	0.0835183
TARBP2:Q15633:OID20870:v1:Neurology	TARBP2	liver_lipid_pPS	REP	13830	-0.0208327	0.00838572	0.0129921	0.000418887	-0.0223924	0.00838273	0.00756593	0.000483739	rs1260326_T	0.0122541	0.0195275	0.530322	1	0.0586339
TARBP2:Q15633:OID20870:v1:Neurology	TARBP2	lipodystrophy_pPS	REP	13830	0.0213119	0.00839755	0.011164	0.000437133	0.0200526	0.00839998	0.0169898	0.000386379	rs1260326_T	0.0212767	0.00839503	0.0112736	1	0.0635654
TARBP2:Q15633:OID20870:v1:Neurology	TARBP2	lipodystrophy_pPS	AMR	68	0.364968	0.163875	0.0364889	0.0475997	0.356494	0.177226	0.0579398	0.0403859	NA	NA	NA	NA	1	0.232315
TARBP2:Q15633:OID20870:v1:Neurology	TARBP2	T2D_PGS	EUR	38253	0.0119267	0.00498384	0.0167132	0.000141108	0.00149243	0.00500585	0.765601	2.18009e-06	NA	NA	NA	NA	1	0.0333583
TARBP2:Q15633:OID20870:v1:Neurology	TARBP2	CKD_PGS	EUR	38253	0.0112886	0.00498073	0.0234286	0.000126575	0.00715617	0.00497352	0.1502	5.07758e-05	NA	NA	NA	NA	1	0.0523048
TARBP2:Q15633:OID20870:v1:Neurology	TARBP2	liver_lipid_pPS	EUR	38253	-0.0244343	0.00497695	9.16875e-07	0.000593618	-0.0252742	0.00496619	3.61161e-07	0.000634836	NA	NA	NA	NA	0.0269378	5.51096e-06
TARBP2:Q15633:OID20870:v1:Neurology	TARBP2	lipodystrophy_pPS	EUR	38253	0.0126604	0.00498097	0.0110338	0.000159184	0.0131334	0.00496957	0.00822646	0.000171272	NA	NA	NA	NA	1	0.0431662
TARBP2:Q15633:OID20870:v1:Neurology	TARBP2	T2D_GWAS_signif	SAS	785	-0.0758078	0.0352058	0.031623	0.00559417	-0.0690179	0.0354773	0.0521163	0.00460576	NA	NA	NA	NA	1	0.80064
TARBP2:Q15633:OID20870:v1:Neurology	TARBP2	proinsulin_pPS	SAS	785	-0.0717427	0.0357188	0.0449525	0.0048714	-0.0729339	0.0360342	0.0433391	0.00498332	NA	NA	NA	NA	1	0.921985
TARM1:B6A8C7:OID30937:v1:Neurology_II	TARM1	CKD_GWAS_signif	REP	13944	0.0204454	0.00870178	0.0188094	0.000394739	0.0199874	0.00873297	0.0221101	0.000377142	rs1260326_T	0.0204741	0.00870212	0.0186482	1	0.111415
TARM1:B6A8C7:OID30937:v1:Neurology_II	TARM1	T2D_GWAS_signif	REP	13944	-0.0191175	0.00869489	0.027915	0.000345695	-0.0193944	0.00873094	0.0263441	0.000355267	rs1260326_T	-0.0189209	0.00870496	0.029754	1	0.192522
TARM1:B6A8C7:OID30937:v1:Neurology_II	TARM1	beta_cell_pPS	REP	13944	-0.0232686	0.0087072	0.00754123	0.000510586	-0.0226338	0.00873739	0.00959511	0.000483081	rs1260326_T	-0.0233046	0.00870761	0.00745155	1	0.166587
TARM1:B6A8C7:OID30937:v1:Neurology_II	TARM1	T2D_GWAS_signif	AMR	67	-0.516612	0.138046	0.00120102	0.103705	-0.423836	0.147529	0.00974101	0.0604335	NA	NA	NA	NA	1	0.755991
TARS1:P26639:OID31343:v1:Oncology_II	TARS1	BMI_PGS	ALL	42066	-0.0151945	0.00484827	0.00172562	0.000229209	-0.0162535	0.00505483	0.0013034	0.000242306	rs1260326_T	-0.0150642	0.00484909	0.00189378	1	0.00446685
TARS1:P26639:OID31343:v1:Oncology_II	TARS1	liver_lipid_pPS	DISC	27825	-0.0122155	0.00581965	0.035825	0.000155843	-0.0124164	0.00582793	0.0331387	0.000161026	rs1260326_T	-0.0143631	0.0140963	0.308247	1	0.0732455
TARS1:P26639:OID31343:v1:Oncology_II	TARS1	T2D_PGS	REP	14241	-0.0183834	0.00870232	0.0346632	0.000306316	-0.018092	0.0087915	0.0396179	0.000292702	rs1260326_T	-0.0185569	0.00872386	0.0334253	1	0.0826626
TARS1:P26639:OID31343:v1:Oncology_II	TARS1	BMI_PGS	REP	14241	-0.0309108	0.00870623	0.000385864	0.000864762	-0.0312521	0.00903937	0.000547169	0.000825696	rs1260326_T	-0.0309518	0.00870862	0.000380428	1	0.00183145
TARS1:P26639:OID31343:v1:Oncology_II	TARS1	NASH_biomarker_GRS	AMR	69	-0.396183	0.177318	0.035471	0.058942	-0.434484	0.171596	0.0193865	0.0728562	NA	NA	NA	NA	1	0.998087
TARS1:P26639:OID31343:v1:Oncology_II	TARS1	BMI_PGS	EUR	39285	-0.014655	0.00503368	0.00360026	0.000211952	-0.0159138	0.00525341	0.00245337	0.000230266	NA	NA	NA	NA	1	0.00894887
TARS1:P26639:OID31343:v1:Oncology_II	TARS1	liver_lipid_pPS	EAS	205	0.176788	0.0785303	0.0257967	0.0231175	0.183668	0.0803093	0.0235943	0.0243644	NA	NA	NA	NA	1	0.815855
TAX1BP1:Q86VP1:OID31075:v1:Neurology_II	TAX1BP1	T2D_PGS	ALL	42156	0.0165978	0.00472057	0.000438453	0.00027228	0.00368714	0.00473196	0.435866	1.32583e-05	rs1354034_T	0.01625	0.00470911	0.000559549	1	0.00109075
TAX1BP1:Q86VP1:OID31075:v1:Neurology_II	TAX1BP1	CAD_PGS	ALL	42156	0.00976131	0.0047232	0.038771	9.40868e-05	0.00648363	0.00470328	0.168046	4.14966e-05	rs1260326_T	0.00954408	0.00472276	0.0432997	1	0.104313
TAX1BP1:Q86VP1:OID31075:v1:Neurology_II	TAX1BP1	CKD_PGS	ALL	42156	0.0157404	0.00471896	0.000851986	0.00024505	0.0108036	0.00470354	0.0216292	0.000115194	rs6993770_A	0.015497	0.00471572	0.00101618	1	0.00254995
TAX1BP1:Q86VP1:OID31075:v1:Neurology_II	TAX1BP1	CKD_GWAS_signif	ALL	42156	0.0115876	0.00471756	0.0140428	0.000132898	0.0108813	0.00469587	0.020497	0.000117239	rs1354034_T	0.0110927	0.00470618	0.0184253	1	0.0510617
TAX1BP1:Q86VP1:OID31075:v1:Neurology_II	TAX1BP1	liver_lipid_pPS	ALL	42156	-0.0172601	0.00471693	0.000253329	0.00029489	-0.0183953	0.0046972	9.00882e-05	0.000334791	rs1260326_T	-0.00392	0.0112815	0.728239	1	0.000786766
TAX1BP1:Q86VP1:OID31075:v1:Neurology_II	TAX1BP1	T2D_PGS	DISC	27906	0.0160808	0.00571143	0.00487293	0.000265497	0.00341062	0.00572386	0.551273	1.17769e-05	rs1354034_T	0.0157588	0.00569672	0.00567357	1	0.0123419
TAX1BP1:Q86VP1:OID31075:v1:Neurology_II	TAX1BP1	CKD_PGS	DISC	27906	0.0150231	0.00570223	0.00842822	0.000232478	0.010845	0.0056805	0.0562516	0.000120886	rs6993770_A	0.0149322	0.00569782	0.0087801	1	0.0249618
TAX1BP1:Q86VP1:OID31075:v1:Neurology_II	TAX1BP1	BMI_PGS	DISC	27906	0.0124817	0.00570972	0.02882	0.000160069	-0.0197929	0.00593111	0.000847591	0.000369249	rs6993770_A	0.0122474	0.00570541	0.0318315	1	0.0651333
TAX1BP1:Q86VP1:OID31075:v1:Neurology_II	TAX1BP1	CKD_GWAS_signif	DISC	27906	0.0151542	0.00570161	0.00786777	0.000236604	0.014531	0.00567258	0.0104238	0.000217608	rs1354034_T	0.0146682	0.00568702	0.00990674	1	0.0313218
TAX1BP1:Q86VP1:OID31075:v1:Neurology_II	TAX1BP1	liver_lipid_pPS	DISC	27906	-0.0205386	0.00570378	0.000317686	0.000434186	-0.021266	0.00567678	0.000179943	0.000465259	rs1260326_T	-0.0108221	0.013835	0.434091	1	0.00127294
TAX1BP1:Q86VP1:OID31075:v1:Neurology_II	TAX1BP1	T2D_PGS	REP	14250	0.0173621	0.00837741	0.0382378	0.000276356	0.00428175	0.00840337	0.61039	1.66001e-05	rs1354034_T	0.0170373	0.00835938	0.0415577	1	0.0897304
TAX1BP1:Q86VP1:OID31075:v1:Neurology_II	TAX1BP1	CKD_PGS	REP	14250	0.0182424	0.00838409	0.0295844	0.000304594	0.0120276	0.00836821	0.150657	0.000132072	rs6993770_A	0.017731	0.00838	0.0343734	1	0.0845475
TAX1BP1:Q86VP1:OID31075:v1:Neurology_II	TAX1BP1	lipodystrophy_pPS	REP	14250	0.021328	0.00838121	0.0109464	0.000416586	0.0197847	0.00836165	0.0179887	0.000357839	rs1260326_T	0.0212579	0.0083809	0.0112083	1	0.0624475
TAX1BP1:Q86VP1:OID31075:v1:Neurology_II	TAX1BP1	T2D_PGS	AFR	1116	0.0696479	0.0280322	0.0131239	0.00493707	0.0582136	0.0278418	0.0367798	0.00349032	NA	NA	NA	NA	1	0.291832
TAX1BP1:Q86VP1:OID31075:v1:Neurology_II	TAX1BP1	T2D_PGS	EUR	39376	0.0182259	0.00489243	0.000195338	0.000327506	0.00521007	0.00490598	0.288249	2.63825e-05	NA	NA	NA	NA	1	0.00051333
TAX1BP1:Q86VP1:OID31075:v1:Neurology_II	TAX1BP1	CKD_PGS	EUR	39376	0.0161801	0.00488927	0.000936109	0.000258463	0.0111994	0.0048728	0.0215467	0.000123557	NA	NA	NA	NA	1	0.00274754
TAX1BP1:Q86VP1:OID31075:v1:Neurology_II	TAX1BP1	CKD_GWAS_signif	EUR	39376	0.0134416	0.00488834	0.00596736	0.000178459	0.012617	0.004866	0.00952102	0.000157247	NA	NA	NA	NA	1	0.0225929
TAX1BP1:Q86VP1:OID31075:v1:Neurology_II	TAX1BP1	liver_lipid_pPS	EUR	39376	-0.0185301	0.00488667	0.000149675	0.000339326	-0.0195794	0.00486594	5.7384e-05	0.000378596	NA	NA	NA	NA	1	0.000478505
TAX1BP1:Q86VP1:OID31075:v1:Neurology_II	TAX1BP1	T2D_GWAS_signif	SAS	817	-0.0755274	0.0331826	0.023115	0.00595722	-0.0697111	0.0333456	0.0369044	0.00503612	NA	NA	NA	NA	1	0.80064
TAX1BP1:Q86VP1:OID31075:v1:Neurology_II	TAX1BP1	proinsulin_pPS	SAS	817	-0.0657594	0.0334941	0.0499721	0.00444	-0.0645078	0.0337192	0.0561183	0.00422134	NA	NA	NA	NA	1	0.921985
TBC1D17:Q9HA65:OID20844:v1:Neurology	TBC1D17	T2D_PGS	ALL	40952	0.0217286	0.00472571	4.27951e-06	0.000470644	0.0150128	0.00475711	0.00160135	0.000221849	rs7248744_A	0.0202638	0.00451822	7.31441e-06	0.125732	1.32071e-05
TBC1D17:Q9HA65:OID20844:v1:Neurology	TBC1D17	CAD_PGS	ALL	40952	0.0114312	0.00472872	0.0156358	0.000130145	0.00956788	0.00472999	0.0430989	9.11573e-05	rs1260326_T	0.011519	0.00472917	0.014866	1	0.0516738
TBC1D17:Q9HA65:OID20844:v1:Neurology	TBC1D17	CKD_PGS	ALL	40952	0.00982791	0.00472528	0.0375447	9.63409e-05	0.00712174	0.00473109	0.132253	5.04836e-05	rs1260326_T	0.00965409	0.00472751	0.041147	1	0.07999
TBC1D17:Q9HA65:OID20844:v1:Neurology	TBC1D17	T2D_PGS	DISC	27122	0.0197428	0.0057461	0.000591585	0.000400165	0.0130534	0.00577791	0.0238791	0.000172782	rs7248744_A	0.0195439	0.00546767	0.00035159	1	0.00172943
TBC1D17:Q9HA65:OID20844:v1:Neurology	TBC1D17	CAD_PGS	DISC	27122	0.0169544	0.00574451	0.00316602	0.00029531	0.0151556	0.00573845	0.0082694	0.000236112	rs1260326_T	0.0170386	0.00574491	0.00302097	1	0.0178195
TBC1D17:Q9HA65:OID20844:v1:Neurology	TBC1D17	CKD_PGS	DISC	27122	0.0115991	0.00573761	0.0432279	0.000138574	0.00872473	0.00573598	0.128259	7.8329e-05	rs1260326_T	0.0114047	0.00574042	0.0469623	1	0.10566
TBC1D17:Q9HA65:OID20844:v1:Neurology	TBC1D17	CAD_GWAS_signif	DISC	27122	0.013275	0.00573876	0.0207183	0.000181429	0.0128508	0.00573427	0.0250304	0.000170019	rs1260326_T	0.0132702	0.00573873	0.0207631	1	0.200892
TBC1D17:Q9HA65:OID20844:v1:Neurology	TBC1D17	T2D_PGS	REP	13830	0.0262444	0.00831663	0.00160484	0.00064936	0.0196047	0.00839109	0.0194864	0.000357471	rs7248744_A	0.0224188	0.00801841	0.00518247	1	0.00527839
TBC1D17:Q9HA65:OID20844:v1:Neurology	TBC1D17	CAD_GWAS_signif	REP	13830	-0.0163663	0.00831479	0.0490494	0.000252753	-0.0172707	0.00833934	0.0383779	0.000280901	rs1260326_T	-0.0163794	0.00831502	0.0488749	1	0.365754
TBC1D17:Q9HA65:OID20844:v1:Neurology	TBC1D17	CKD_GWAS_signif	AFR	1080	0.0845198	0.0293598	0.00407528	0.00684035	0.0838416	0.0295421	0.00462985	0.00672409	NA	NA	NA	NA	1	0.498882
TBC1D17:Q9HA65:OID20844:v1:Neurology	TBC1D17	beta_cell_pPS	AFR	1080	0.0598878	0.0292915	0.0411545	0.00346408	0.0553848	0.0294889	0.0606473	0.00295795	NA	NA	NA	NA	1	0.283831
TBC1D17:Q9HA65:OID20844:v1:Neurology	TBC1D17	lipodystrophy_pPS	AMR	68	-0.382091	0.183809	0.0495093	0.0457892	-0.367478	0.188206	0.0650146	0.0377254	NA	NA	NA	NA	1	0.266896
TBC1D17:Q9HA65:OID20844:v1:Neurology	TBC1D17	T2D_PGS	EUR	38253	0.021017	0.00489535	1.76504e-05	0.000443418	0.0141524	0.00492783	0.00408198	0.000198349	NA	NA	NA	NA	0.518567	5.21697e-05
TBC1D17:Q9HA65:OID20844:v1:Neurology	TBC1D17	CAD_PGS	EUR	38253	0.0114256	0.00489721	0.0196485	0.000130994	0.00949536	0.0048968	0.052497	9.04341e-05	NA	NA	NA	NA	1	0.0635763
TBC1D17:Q9HA65:OID20844:v1:Neurology	TBC1D17	CKD_PGS	EUR	38253	0.0103256	0.00489315	0.0348454	0.000107166	0.00756497	0.00489651	0.122361	5.74105e-05	NA	NA	NA	NA	1	0.0736516
TBC1D17:Q9HA65:OID20844:v1:Neurology	TBC1D17	BMI_PGS	EAS	204	-0.181531	0.0718131	0.0124983	0.0230945	-0.218097	0.0746733	0.00403616	0.0310523	NA	NA	NA	NA	1	0.821965
TBC1D17:Q9HA65:OID20844:v1:Neurology	TBC1D17	obesity_pPS	EAS	204	-0.189509	0.0713005	0.00870395	0.0254241	-0.196091	0.0718243	0.00709397	0.0273198	NA	NA	NA	NA	1	0.958296
TBC1D23:Q9NUY8:OID21286:v1:Oncology	TBC1D23	liver_lipid_pPS	ALL	41742	-0.0201648	0.00478519	2.51411e-05	0.000404633	-0.0208083	0.00479039	1.40401e-05	0.00043083	rs1260326_T	-0.00812985	0.0114411	0.477346	0.738647	0.000104773
TBC1D23:Q9NUY8:OID21286:v1:Oncology	TBC1D23	obesity_pPS	DISC	27644	0.0115229	0.00582343	0.0478572	0.000135106	0.00854012	0.0058408	0.143711	7.38315e-05	rs6993770_A	0.0112573	0.00581838	0.0530275	1	0.179285
TBC1D23:Q9NUY8:OID21286:v1:Oncology	TBC1D23	liver_lipid_pPS	DISC	27644	-0.0221227	0.00582186	0.000145046	0.00049807	-0.0223382	0.00582521	0.000125976	0.000507611	rs1260326_T	-0.0188905	0.0141147	0.180791	1	0.000658646
TBC1D23:Q9NUY8:OID21286:v1:Oncology	TBC1D23	BMI_PGS	REP	14098	-0.0197095	0.00841351	0.019164	0.00036835	-0.0329265	0.00871621	0.000158993	0.000961848	rs1036770_C	-0.0182894	0.00835832	0.0286735	1	0.0517432
TBC1D23:Q9NUY8:OID21286:v1:Oncology	TBC1D23	obesity_pPS	AFR	1110	-0.0643739	0.0298424	0.0312207	0.0039496	-0.0692915	0.0299004	0.0206743	0.00461472	NA	NA	NA	NA	1	0.791969
TBC1D23:Q9NUY8:OID21286:v1:Oncology	TBC1D23	lipodystrophy_pPS	AMR	66	0.331476	0.155619	0.0457737	0.0386028	0.349967	0.155765	0.037438	0.0425914	NA	NA	NA	NA	1	0.256191
TBC1D23:Q9NUY8:OID21286:v1:Oncology	TBC1D23	liver_lipid_pPS	EUR	38992	-0.021897	0.00494461	9.51702e-06	0.000478622	-0.0224384	0.00494933	5.81522e-06	0.000502364	NA	NA	NA	NA	0.27961	4.27538e-05
TBC1D5:Q92609:OID20521:v1:Inflammation	TBC1D5	CAD_PGS	ALL	41889	0.0096951	0.00472837	0.0403306	9.30079e-05	0.00795952	0.00473137	0.0925209	6.27119e-05	rs1260326_T	0.00954591	0.00472846	0.0435124	1	0.107524
TBC1D5:Q92609:OID20521:v1:Inflammation	TBC1D5	CKD_GWAS_signif	ALL	41889	0.0102246	0.00472271	0.0303951	0.000103691	0.0100775	0.00472416	0.0329157	0.000100829	rs9971407_C	0.00992226	0.00471908	0.0355083	1	0.0997775
TBC1D5:Q92609:OID20521:v1:Inflammation	TBC1D5	liver_lipid_pPS	ALL	41889	-0.0125602	0.00472255	0.00782611	0.000156475	-0.0135316	0.00472605	0.00419591	0.000181635	rs1260326_T	-0.0103703	0.01129	0.358344	1	0.0168819
TBC1D5:Q92609:OID20521:v1:Inflammation	TBC1D5	CAD_PGS	DISC	27748	0.0124169	0.00571446	0.0297968	0.000158269	0.0111923	0.00571353	0.0501331	0.000128628	rs1260326_T	0.0122956	0.00571445	0.0314317	1	0.100856
TBC1D5:Q92609:OID20521:v1:Inflammation	TBC1D5	CKD_GWAS_signif	DISC	27748	0.0123967	0.00570591	0.0298182	0.000158227	0.0125215	0.00570339	0.0281395	0.000161562	rs9971407_C	0.0119873	0.00570054	0.0354895	1	0.0969093
TBC1D5:Q92609:OID20521:v1:Inflammation	TBC1D5	liver_lipid_pPS	DISC	27748	-0.0135497	0.00570888	0.0176298	0.000188826	-0.0140793	0.00570893	0.013662	0.000203856	rs1260326_T	-0.0169409	0.0138211	0.220313	1	0.0398126
TBC1D5:Q92609:OID20521:v1:Inflammation	TBC1D5	beta_cell_pPS	DISC	27748	-0.0124038	0.00570943	0.0298259	0.000158212	-0.0119951	0.00571053	0.0356912	0.000147896	rs1354034_T	-0.0121957	0.00570455	0.0325349	1	0.26264
TBC1D5:Q92609:OID20521:v1:Inflammation	TBC1D5	T2D_PGS	AFR	1098	0.0591077	0.0298379	0.0478575	0.00322913	0.0504632	0.0299148	0.0919262	0.0023643	NA	NA	NA	NA	1	0.421683
TBC1D5:Q92609:OID20521:v1:Inflammation	TBC1D5	CKD_GWAS_signif	EUR	39139	0.0111183	0.00489055	0.0230055	0.000122495	0.0109363	0.00489171	0.0253785	0.000118595	NA	NA	NA	NA	1	0.0765461
TBC1D5:Q92609:OID20521:v1:Inflammation	TBC1D5	liver_lipid_pPS	EUR	39139	-0.012893	0.00488959	0.00837172	0.000164779	-0.0137083	0.00489266	0.00508434	0.000186248	NA	NA	NA	NA	1	0.0177718
TBC1D5:Q92609:OID20521:v1:Inflammation	TBC1D5	T2D_GWAS_signif	SAS	811	-0.0805067	0.0333778	0.0161025	0.00659709	-0.0718047	0.0336721	0.0332954	0.00524139	NA	NA	NA	NA	1	0.80064
TBCA:O75347:OID30616:v1:Inflammation_II	TBCA	liver_lipid_pPS	ALL	41398	-0.0166624	0.00482338	0.000551835	0.000276269	-0.0175514	0.00482071	0.000272102	0.000306456	rs1260326_T	0.00303842	0.0115087	0.791773	1	0.00156344
TBCA:O75347:OID30616:v1:Inflammation_II	TBCA	obesity_pPS	DISC	27365	0.0120212	0.00587267	0.0406704	0.000147078	0.00655189	0.00587675	0.264911	4.34953e-05	rs1354034_T	0.0117379	0.00586551	0.0453841	1	0.16436
TBCA:O75347:OID30616:v1:Inflammation_II	TBCA	liver_lipid_pPS	DISC	27365	-0.0162037	0.00587232	0.00579588	0.000267224	-0.0166738	0.00586237	0.00445554	0.000283007	rs1260326_T	0.000969778	0.0142101	0.94559	1	0.015231
TBCA:O75347:OID30616:v1:Inflammation_II	TBCA	beta_cell_pPS	AFR	1100	0.0691494	0.0306499	0.0242696	0.00438665	0.0651339	0.0306766	0.0339711	0.00392268	NA	NA	NA	NA	1	0.268272
TBCA:O75347:OID30616:v1:Inflammation_II	TBCA	liver_lipid_pPS	AMR	67	-0.415282	0.178526	0.0301027	0.0599421	-0.421946	0.187492	0.0364585	0.0611732	NA	NA	NA	NA	1	0.909093
TBCA:O75347:OID30616:v1:Inflammation_II	TBCA	liver_lipid_pPS	EUR	38667	-0.0176564	0.00499094	0.000404114	0.000310456	-0.0182904	0.00498637	0.000244708	0.000332991	NA	NA	NA	NA	1	0.00117553
TBCB:Q99426:OID20993:v1:Neurology	TBCB	liver_lipid_pPS	ALL	41618	-0.0193163	0.00482761	6.3126e-05	0.000371519	-0.0198306	0.00483227	4.07232e-05	0.000391329	rs1260326_T	-0.000150364	0.0115507	0.989614	1	0.000230105
TBCB:Q99426:OID20993:v1:Neurology	TBCB	liver_lipid_pPS	DISC	27561	-0.0227608	0.00590196	0.00011529	0.000522246	-0.0229232	0.00590419	0.000103617	0.000529398	rs1260326_T	-0.0116798	0.0142976	0.413988	1	0.000544737
TBCB:Q99426:OID20993:v1:Neurology	TBCB	BMI_PGS	REP	14057	-0.0173964	0.00841993	0.0388374	0.000292278	-0.0340677	0.00872342	9.45473e-05	0.00104748	rs7896518_A	-0.0157575	0.00841725	0.06122	1	0.0922428
TBCB:Q99426:OID20993:v1:Neurology	TBCB	obesity_pPS	REP	14057	-0.017381	0.00840698	0.0387103	0.000292659	-0.0202465	0.00843999	0.0164586	0.0003955	rs6993770_A	-0.0173016	0.00840429	0.0395447	1	0.19883
TBCB:Q99426:OID20993:v1:Neurology	TBCB	lipodystrophy_pPS	AFR	1089	-0.0700423	0.0300848	0.0200952	0.00474778	-0.0761522	0.0303451	0.0122429	0.00557587	NA	NA	NA	NA	1	0.455225
TBCB:Q99426:OID20993:v1:Neurology	TBCB	lipodystrophy_pPS	AMR	69	0.404149	0.155809	0.0162308	0.0676819	0.388963	0.159724	0.0238842	0.0613428	NA	NA	NA	NA	1	0.180873
TBCB:Q99426:OID20993:v1:Neurology	TBCB	liver_lipid_pPS	EUR	38888	-0.02075	0.00499537	3.27623e-05	0.000428576	-0.0212443	0.00499933	2.14813e-05	0.000448848	NA	NA	NA	NA	0.962558	0.000126154
TBCC:Q15814:OID20942:v1:Neurology	TBCC	CKD_PGS	ALL	41618	0.0131785	0.00481932	0.00624969	0.000172907	0.0106383	0.00482665	0.0275247	0.000112394	rs2234026_A	0.0124142	0.00479635	0.00964935	1	0.0162062
TBCC:Q15814:OID20942:v1:Neurology	TBCC	liver_lipid_pPS	ALL	41618	-0.0216494	0.00481641	6.97842e-06	0.000467045	-0.0222888	0.00481939	3.76062e-06	0.000494662	rs1260326_T	-0.00588694	0.0115241	0.609466	0.205026	3.38886e-05
TBCC:Q15814:OID20942:v1:Neurology	TBCC	CKD_PGS	DISC	27561	0.0122971	0.00592305	0.0378899	0.000150875	0.00999172	0.00592712	0.0918531	9.93976e-05	rs2234026_A	0.0118171	0.00589505	0.0450175	1	0.0948215
TBCC:Q15814:OID20942:v1:Neurology	TBCC	obesity_pPS	DISC	27561	0.014506	0.00592563	0.0143711	0.00020975	0.0104315	0.00593861	0.0790038	0.000107921	rs2234026_A	0.0137236	0.00589776	0.0199772	1	0.105292
TBCC:Q15814:OID20942:v1:Neurology	TBCC	liver_lipid_pPS	DISC	27561	-0.0251425	0.00592433	2.20348e-05	0.000630124	-0.02536	0.00592362	1.8655e-05	0.000640711	rs1260326_T	-0.0130889	0.0143518	0.361775	0.647382	0.000134034
TBCC:Q15814:OID20942:v1:Neurology	TBCC	lipodystrophy_pPS	REP	14057	0.0186299	0.00830073	0.0248241	0.000343489	0.0173094	0.0083254	0.037626	0.000295732	rs2234026_A	0.0180209	0.00825955	0.0291387	1	0.103451
TBCC:Q15814:OID20942:v1:Neurology	TBCC	T2D_PGS	AMR	69	0.374664	0.175321	0.0434567	0.045425	0.434165	0.191045	0.0336779	0.0504324	NA	NA	NA	NA	1	0.512045
TBCC:Q15814:OID20942:v1:Neurology	TBCC	lipodystrophy_pPS	AMR	69	0.382074	0.14698	0.0160279	0.062266	0.37588	0.149465	0.0201223	0.0591365	NA	NA	NA	NA	1	0.180873
TBCC:Q15814:OID20942:v1:Neurology	TBCC	CKD_PGS	EUR	38888	0.0137279	0.00499265	0.00596926	0.000187181	0.0112319	0.00499843	0.0246398	0.00012502	NA	NA	NA	NA	1	0.0153436
TBCC:Q15814:OID20942:v1:Neurology	TBCC	liver_lipid_pPS	EUR	38888	-0.0232968	0.00498942	3.03315e-06	0.000539576	-0.0238983	0.00499153	1.69262e-06	0.000567291	NA	NA	NA	NA	0.0891139	1.56505e-05
TBL1X:O60907:OID21220:v1:Oncology	TBL1X	BMI_PGS	ALL	40957	-0.0134044	0.00486673	0.00588444	0.000178297	-0.0196902	0.00507372	0.000104267	0.000355337	rs543918042_C	-0.0122469	0.00486262	0.0117869	1	0.0138419
TBL1X:O60907:OID21220:v1:Oncology	TBL1X	liver_lipid_pPS	ALL	40957	-0.0206871	0.00486145	2.09197e-05	0.00042548	-0.0209511	0.00487294	1.71595e-05	0.000436102	rs1260326_T	-0.00332508	0.0116515	0.775356	0.614622	8.9857e-05
TBL1X:O60907:OID21220:v1:Oncology	TBL1X	obesity_pPS	DISC	27119	0.0120466	0.00595011	0.0429181	0.000145899	0.0106461	0.00597193	0.0746469	0.000113423	rs139141690_G	0.0119202	0.00594443	0.0449442	1	0.169121
TBL1X:O60907:OID21220:v1:Oncology	TBL1X	liver_lipid_pPS	DISC	27119	-0.0236661	0.00594838	6.95094e-05	0.000563169	-0.0236648	0.00595745	7.1364e-05	0.000562898	rs1260326_T	-0.00740778	0.0144142	0.607311	1	0.00036209
TBL1X:O60907:OID21220:v1:Oncology	TBL1X	BMI_PGS	REP	13838	-0.0240837	0.00846275	0.00443578	0.000560385	-0.030255	0.00878935	0.000578648	0.000825175	rs543918042_C	-0.0228377	0.00845888	0.00694547	1	0.0153864
TBL1X:O60907:OID21220:v1:Oncology	TBL1X	obesity_pPS	REP	13838	-0.018188	0.00845014	0.0313842	0.000320635	-0.0186943	0.00849702	0.0278164	0.000337266	rs139141690_G	-0.0185971	0.00844757	0.0277188	1	0.187032
TBL1X:O60907:OID21220:v1:Oncology	TBL1X	T2D_PGS	AMR	68	0.45662	0.181208	0.0195012	0.0732293	0.488548	0.209374	0.03018	0.0670275	NA	NA	NA	NA	1	0.512045
TBL1X:O60907:OID21220:v1:Oncology	TBL1X	lipodystrophy_pPS	AMR	68	0.463599	0.144913	0.00414033	0.103807	0.450823	0.151564	0.007494	0.0960711	NA	NA	NA	NA	1	0.1603
TBL1X:O60907:OID21220:v1:Oncology	TBL1X	BMI_PGS	EUR	38255	-0.0133071	0.00503636	0.00824015	0.000175668	-0.0194327	0.00525572	0.000218097	0.00034509	NA	NA	NA	NA	1	0.0191987
TBL1X:O60907:OID21220:v1:Oncology	TBL1X	liver_lipid_pPS	EUR	38255	-0.0227603	0.00502866	6.02611e-06	0.000515295	-0.0229901	0.00503921	5.07702e-06	0.000525297	NA	NA	NA	NA	0.177047	2.851e-05
TBR1:Q16650:OID30923:v1:Neurology_II	TBR1	BMI_PGS	ALL	41162	-0.0136669	0.00494214	0.00568809	0.000185656	-0.0126216	0.00515286	0.014312	0.00014626	rs1260326_T	-0.0136965	0.00494305	0.0055933	1	0.0134338
TBR1:Q16650:OID30923:v1:Neurology_II	TBR1	beta_cell_pPS	ALL	41162	0.00972948	0.00493764	0.0487911	9.4271e-05	0.00954116	0.00494908	0.0538789	9.06085e-05	rs1260326_T	0.00972694	0.00493771	0.0488532	1	0.307614
TBR1:Q16650:OID30923:v1:Neurology_II	TBR1	CKD_PGS	DISC	27218	-0.018477	0.00595381	0.00191518	0.000353784	-0.0179181	0.0059682	0.0026822	0.000332038	rs1260326_T	-0.0185643	0.00595666	0.0018316	1	0.00642329
TBR1:Q16650:OID30923:v1:Neurology_II	TBR1	CAD_PGS	REP	13944	-0.0173584	0.0088249	0.0492052	0.000277232	-0.0170441	0.00885832	0.0543655	0.000267069	rs1260326_T	-0.017376	0.0088264	0.0490147	1	0.244213
TBR1:Q16650:OID30923:v1:Neurology_II	TBR1	BMI_PGS	REP	13944	-0.0231192	0.00881943	0.00876659	0.000492282	-0.0226007	0.00915698	0.0135939	0.000439382	rs1260326_T	-0.0231132	0.008822	0.00880383	1	0.0275174
TBR1:Q16650:OID30923:v1:Neurology_II	TBR1	BMI_GWAS_signif	REP	13944	-0.0220463	0.0088212	0.0124573	0.000447492	-0.0210123	0.00891575	0.0184492	0.000400636	rs1260326_T	-0.0220485	0.00882154	0.0124522	1	0.0809332
TBR1:Q16650:OID30923:v1:Neurology_II	TBR1	beta_cell_pPS	REP	13944	0.0278699	0.0088167	0.00157549	0.000715663	0.027579	0.00884638	0.00182739	0.000700834	rs1260326_T	0.0278657	0.00881723	0.00157904	1	0.0601142
TBR1:Q16650:OID30923:v1:Neurology_II	TBR1	T2D_GWAS_signif	AMR	67	-0.56689	0.222571	0.0187655	0.0965964	-0.619226	0.224419	0.0124824	0.0983699	NA	NA	NA	NA	1	0.899128
TBR1:Q16650:OID30923:v1:Neurology_II	TBR1	CAD_GWAS_signif	AMR	67	-0.596263	0.283397	0.047604	0.0712568	-0.621973	0.278599	0.0378129	0.0714572	NA	NA	NA	NA	1	0.983374
TBR1:Q16650:OID30923:v1:Neurology_II	TBR1	CKD_PGS	EUR	38438	-0.0101909	0.00511589	0.0463763	0.000103142	-0.00970049	0.00513052	0.0586663	9.32313e-05	NA	NA	NA	NA	1	0.0945486
TBR1:Q16650:OID30923:v1:Neurology_II	TBR1	BMI_PGS	EUR	38438	-0.0144478	0.00512008	0.00477806	0.000206945	-0.0132719	0.00534431	0.0130191	0.000160823	NA	NA	NA	NA	1	0.011592
TBR1:Q16650:OID30923:v1:Neurology_II	TBR1	beta_cell_pPS	SAS	794	0.0929364	0.0351324	0.00833429	0.00865091	0.0920701	0.0353345	0.00935785	0.00855265	NA	NA	NA	NA	1	0.899685
TCL1A:P56279:OID20987:v1:Neurology	TCL1A	T2D_PGS	ALL	41555	0.0145802	0.00472183	0.00201762	0.000213011	0.000901821	0.00472479	0.848628	8.05152e-07	rs11846938_T	0.0137155	0.00466437	0.00327883	1	0.00464559
TCL1A:P56279:OID20987:v1:Neurology	TCL1A	BMI_PGS	ALL	41555	0.0372588	0.00471974	2.99172e-15	0.00139049	0.00404231	0.0048847	0.407934	1.51348e-05	rs34509409_T	0.0359868	0.0047167	2.40373e-14	8.78968e-11	1.96637e-14
TCL1A:P56279:OID20987:v1:Neurology	TCL1A	NASH_biomarker_GRS	ALL	41555	0.0133584	0.00471773	0.00463478	0.000179125	0.0127061	0.00468913	0.00673718	0.000162243	rs17580_T	0.0123716	0.00470579	0.00856628	1	0.0218221
TCL1A:P56279:OID20987:v1:Neurology	TCL1A	BMI_GWAS_signif	ALL	41555	0.0227066	0.00471979	1.50764e-06	0.000516905	0.00812561	0.00472672	0.0856071	6.53076e-05	rs1433577_G	0.0223129	0.00471309	2.20596e-06	0.0442944	1.65278e-05
TCL1A:P56279:OID20987:v1:Neurology	TCL1A	obesity_pPS	ALL	41555	0.0123084	0.00471839	0.00909435	0.000152035	0.00468048	0.00470041	0.319373	2.19129e-05	rs11846938_T	0.0116345	0.00466092	0.0125576	1	0.0605878
TCL1A:P56279:OID20987:v1:Neurology	TCL1A	T2D_PGS	DISC	27516	0.0156929	0.00575469	0.00639586	0.000261653	0.00109989	0.00575147	0.848342	1.26834e-06	rs11846938_T	0.0148032	0.00567652	0.00911775	1	0.0157775
TCL1A:P56279:OID20987:v1:Neurology	TCL1A	BMI_PGS	DISC	27516	0.0380353	0.00574853	3.74523e-11	0.00153832	0.00227404	0.00596027	0.702811	5.04843e-06	rs34509409_T	0.0365493	0.00574529	2.02785e-10	1.10035e-06	2.47269e-10
TCL1A:P56279:OID20987:v1:Neurology	TCL1A	NASH_biomarker_GRS	DISC	27516	0.0217008	0.00574644	0.000159453	0.000501659	0.0213422	0.00570294	0.000182713	0.000485459	rs17580_T	0.02027	0.00573299	0.00040741	1	0.00119509
TCL1A:P56279:OID20987:v1:Neurology	TCL1A	BMI_GWAS_signif	DISC	27516	0.0190413	0.00574711	0.000923558	0.00038619	0.0037207	0.00574775	0.517423	1.45326e-05	rs1433577_G	0.0185389	0.00573971	0.00123966	1	0.00714057
TCL1A:P56279:OID20987:v1:Neurology	TCL1A	obesity_pPS	DISC	27516	0.0139455	0.0057477	0.0152614	0.00020714	0.0051748	0.00571822	0.36549	2.84021e-05	rs11846938_T	0.0120073	0.00567005	0.0342118	1	0.10883
TCL1A:P56279:OID20987:v1:Neurology	TCL1A	BMI_PGS	REP	14039	0.0352402	0.0082751	2.07071e-05	0.00112244	0.00692905	0.00853825	0.417075	4.06256e-05	rs34509409_T	0.0343882	0.00826931	3.22215e-05	0.608375	0.000125438
TCL1A:P56279:OID20987:v1:Neurology	TCL1A	BMI_GWAS_signif	REP	14039	0.0309074	0.00827875	0.000189702	0.000862896	0.0178072	0.00831547	0.0322547	0.000282804	rs1433577_G	0.0307802	0.00826536	0.000196864	1	0.00335751
TCL1A:P56279:OID20987:v1:Neurology	TCL1A	proinsulin_pPS	AFR	1084	-0.0777738	0.0317425	0.0144451	0.00502445	-0.0753032	0.0318443	0.0182302	0.00466047	NA	NA	NA	NA	1	0.963658
TCL1A:P56279:OID20987:v1:Neurology	TCL1A	lipodystrophy_pPS	AFR	1084	0.0633567	0.0316651	0.0456718	0.00335711	0.0543854	0.0317754	0.0872835	0.00244783	NA	NA	NA	NA	1	0.482953
TCL1A:P56279:OID20987:v1:Neurology	TCL1A	BMI_PGS	AMR	69	-0.469588	0.182982	0.0172612	0.0802749	-0.485879	0.193511	0.0202963	0.0814513	NA	NA	NA	NA	1	0.998745
TCL1A:P56279:OID20987:v1:Neurology	TCL1A	NASH_biomarker_GRS	AMR	69	-0.417007	0.17744	0.027717	0.0698291	-0.394954	0.189981	0.0500707	0.0602093	NA	NA	NA	NA	1	0.998087
TCL1A:P56279:OID20987:v1:Neurology	TCL1A	BMI_GWAS_signif	AMR	69	-0.571021	0.236257	0.0239852	0.0730403	-0.656134	0.2503	0.01595	0.0869736	NA	NA	NA	NA	1	0.992357
TCL1A:P56279:OID20987:v1:Neurology	TCL1A	T2D_PGS	EUR	38833	0.0133842	0.00487345	0.00602885	0.000187957	-0.000570879	0.00487736	0.906824	3.37332e-07	NA	NA	NA	NA	1	0.0131336
TCL1A:P56279:OID20987:v1:Neurology	TCL1A	BMI_PGS	EUR	38833	0.0375438	0.00487107	1.31347e-14	0.0014784	0.00426944	0.00504676	0.397571	1.76217e-05	NA	NA	NA	NA	3.85896e-10	8.71097e-14
TCL1A:P56279:OID20987:v1:Neurology	TCL1A	NASH_biomarker_GRS	EUR	38833	0.0132562	0.00486822	0.00647175	0.000184776	0.0126114	0.00483794	0.00914378	0.000167288	NA	NA	NA	NA	1	0.0293426
TCL1A:P56279:OID20987:v1:Neurology	TCL1A	BMI_GWAS_signif	EUR	38833	0.022869	0.00486956	2.65801e-06	0.00054941	0.00810573	0.00487688	0.0965062	6.80156e-05	NA	NA	NA	NA	0.0780922	2.96928e-05
TCL1A:P56279:OID20987:v1:Neurology	TCL1A	obesity_pPS	EUR	38833	0.0124868	0.004869	0.0103344	0.000163901	0.00449301	0.00485002	0.354249	2.11309e-05	NA	NA	NA	NA	1	0.0716096
TCL1A:P56279:OID20987:v1:Neurology	TCL1A	NASH_biomarker_GRS	SAS	805	0.0777228	0.0343879	0.0240954	0.00591149	0.0766409	0.0344412	0.0263655	0.00577951	NA	NA	NA	NA	1	0.795419
TCL1A:P56279:OID20987:v1:Neurology	TCL1A	CAD_GWAS_signif	SAS	805	-0.0716589	0.0339709	0.0352383	0.00515366	-0.0716096	0.0342225	0.0367383	0.00511425	NA	NA	NA	NA	1	0.999874
TCL1B:O95988:OID20058:v1:Cardiometabolic	TCL1B	lipodystrophy_pPS	ALL	41198	0.0101417	0.00493384	0.0398339	0.000102534	0.0100156	0.00494369	0.0427782	9.99897e-05	rs1260326_T	0.0101464	0.00493394	0.0397453	1	0.124238
TCL1B:O95988:OID20058:v1:Cardiometabolic	TCL1B	proinsulin_pPS	AFR	1084	0.0739177	0.0303417	0.0150118	0.00542878	0.0787314	0.0306443	0.010335	0.0060959	NA	NA	NA	NA	1	0.963658
TCL1B:O95988:OID20058:v1:Cardiometabolic	TCL1B	lipodystrophy_pPS	EUR	38499	0.010019	0.00510964	0.0499084	9.98543e-05	0.0100059	0.00511705	0.0505428	9.96246e-05	NA	NA	NA	NA	1	0.136528
TCL1B:O95988:OID20058:v1:Cardiometabolic	TCL1B	NASH_biomarker_GRS	EAS	203	0.167994	0.07375	0.024137	0.0231543	0.158613	0.0754961	0.0373415	0.0201764	NA	NA	NA	NA	1	0.998253
TCL1B:O95988:OID20058:v1:Cardiometabolic	TCL1B	CAD_GWAS_signif	EAS	203	-0.189252	0.0737407	0.0112474	0.0291317	-0.188724	0.0749494	0.0128656	0.0286208	NA	NA	NA	NA	1	0.99705
TCL1B:O95988:OID20058:v1:Cardiometabolic	TCL1B	NASH_biomarker_GRS	SAS	791	-0.0750117	0.0373378	0.0449006	0.00513639	-0.0786755	0.037642	0.0369572	0.00567743	NA	NA	NA	NA	1	0.84387
TCN1:P20061:OID30687:v1:Inflammation_II	TCN1	BMI_PGS	ALL	41510	-0.0125213	0.00485155	0.00985779	0.000156642	-0.00890299	0.00505844	0.0784108	7.31458e-05	rs9271547_C	-0.0110005	0.00485212	0.0233859	1	0.0221902
TCN1:P20061:OID30687:v1:Inflammation_II	TCN1	liver_lipid_pPS	ALL	41510	0.0103599	0.00484714	0.0325775	0.000107431	0.0108688	0.00485685	0.0252372	0.000118246	rs1260326_T	0.00649249	0.011581	0.575063	1	0.0603486
TCN1:P20061:OID30687:v1:Inflammation_II	TCN1	liver_lipid_pPS	DISC	27435	0.0116479	0.00589471	0.0481652	0.000140757	0.0122303	0.00590224	0.0382613	0.000155157	rs1260326_T	-0.00546538	0.0142751	0.701825	1	0.0939014
TCN1:P20061:OID30687:v1:Inflammation_II	TCN1	lipodystrophy_pPS	DISC	27435	0.0127685	0.00589755	0.030392	0.000168976	0.0131659	0.00590521	0.0257865	0.000179618	rs34324219_C	0.0109372	0.00553988	0.0483613	1	0.139397
TCN1:P20061:OID30687:v1:Inflammation_II	TCN1	BMI_PGS	REP	14075	-0.0289872	0.00852713	0.000677203	0.000787371	-0.0272741	0.00885002	0.00206143	0.00065172	rs9271547_C	-0.0279226	0.0085311	0.00106658	1	0.00301668
TCN1:P20061:OID30687:v1:Inflammation_II	TCN1	BMI_PGS	EUR	38778	-0.0104752	0.00499439	0.0359646	0.000112081	-0.00734966	0.00521363	0.158636	5.07966e-05	NA	NA	NA	NA	1	0.0722242
TCN1:P20061:OID30687:v1:Inflammation_II	TCN1	proinsulin_pPS	EAS	206	-0.206034	0.0708087	0.00415374	0.0400503	-0.211461	0.0705223	0.00317379	0.042529	NA	NA	NA	NA	1	0.996866
TCN2:P20062:OID20341:v1:Cardiometabolic	TCN2	T2D_PGS	ALL	42384	0.0357503	0.00466263	1.79247e-14	0.00128228	0.0302291	0.0046958	1.22779e-10	0.000905163	rs1260326_T	0.0353729	0.00467276	3.80732e-14	5.26628e-10	1.00119e-13
TCN2:P20062:OID20341:v1:Cardiometabolic	TCN2	CAD_PGS	ALL	42384	0.0166777	0.00466729	0.00035289	0.000278803	0.0149149	0.00466972	0.00140435	0.000222986	rs56040857_T	0.0140984	0.00442432	0.00144077	1	0.00220594
TCN2:P20062:OID20341:v1:Cardiometabolic	TCN2	CKD_PGS	ALL	42384	0.0183308	0.0046634	8.48029e-05	0.000337356	0.015718	0.00467004	0.000764148	0.000247605	rs150384171_ACTC	0.0166966	0.00456572	0.000255547	1	0.000291746
TCN2:P20062:OID20341:v1:Cardiometabolic	TCN2	BMI_PGS	ALL	42384	0.0244357	0.00466549	1.63515e-07	0.000598769	0.0109542	0.00485526	0.0240663	0.000111277	rs56040857_T	0.0223688	0.00442252	4.25598e-07	0.00480406	6.32113e-07
TCN2:P20062:OID20341:v1:Cardiometabolic	TCN2	BMI_GWAS_signif	ALL	42384	0.010207	0.00466459	0.0286612	0.00010457	0.0040479	0.00469977	0.389079	1.62189e-05	rs143029449_C	0.00978003	0.00464988	0.0354466	1	0.0980288
TCN2:P20062:OID20341:v1:Cardiometabolic	TCN2	T2D_GWAS_signif	ALL	42384	0.011172	0.00466225	0.0165675	0.0001254	0.0112351	0.00466552	0.0160397	0.00012677	rs1260326_T	0.0107987	0.00466793	0.0207066	1	0.0810412
TCN2:P20062:OID20341:v1:Cardiometabolic	TCN2	liver_lipid_pPS	ALL	42384	0.0126516	0.00466217	0.00665694	0.000160815	0.0122447	0.00466481	0.00867037	0.000150619	rs79182040_T	0.010781	0.00453087	0.0173426	1	0.0146065
TCN2:P20062:OID20341:v1:Cardiometabolic	TCN2	T2D_PGS	DISC	28054	0.0290689	0.0056816	3.1361e-07	0.000870132	0.0234525	0.00572094	4.15358e-05	0.000558812	rs1260326_T	0.0286146	0.00569369	5.04763e-07	0.00921385	1.39393e-06
TCN2:P20062:OID20341:v1:Cardiometabolic	TCN2	CAD_PGS	DISC	28054	0.0142817	0.00568192	0.0119582	0.00021016	0.0125254	0.0056823	0.0275128	0.000161637	rs56040857_T	0.0111102	0.00536665	0.0384394	1	0.0501187
TCN2:P20062:OID20341:v1:Cardiometabolic	TCN2	CKD_PGS	DISC	28054	0.0159251	0.00567385	0.00500781	0.000262037	0.0135251	0.00567888	0.0172417	0.000188691	rs150384171_ACTC	0.0137686	0.00553723	0.0129047	1	0.0156188
TCN2:P20062:OID20341:v1:Cardiometabolic	TCN2	BMI_PGS	DISC	28054	0.0266782	0.00568073	2.66211e-06	0.000733229	0.0138806	0.00592985	0.0192491	0.000182275	rs56040857_T	0.0249588	0.00536518	3.30244e-06	0.0782127	1.0878e-05
TCN2:P20062:OID20341:v1:Cardiometabolic	TCN2	liver_lipid_pPS	DISC	28054	0.0116512	0.00567661	0.0401303	0.000140145	0.0111964	0.0056775	0.048612	0.000129379	rs79182040_T	0.00923642	0.00550548	0.0934214	1	0.0809217
TCN2:P20062:OID20341:v1:Cardiometabolic	TCN2	T2D_PGS	REP	14330	0.0488093	0.00816413	2.30575e-09	0.00227423	0.0437519	0.00822588	1.06031e-07	0.00180616	rs1260326_T	0.0485845	0.00818279	2.9631e-09	6.7743e-05	2.01616e-08
TCN2:P20062:OID20341:v1:Cardiometabolic	TCN2	CAD_PGS	REP	14330	0.0214616	0.00818277	0.00873073	0.000438583	0.019636	0.00819555	0.0165908	0.000367086	rs56040857_T	0.0200369	0.00780851	0.0102969	1	0.0770297
TCN2:P20062:OID20341:v1:Cardiometabolic	TCN2	CKD_PGS	REP	14330	0.0224904	0.00818024	0.00597881	0.000481911	0.0196358	0.00820204	0.0166782	0.000366496	rs150384171_ACTC	0.0219253	0.00805565	0.00650203	1	0.0221231
TCN2:P20062:OID20341:v1:Cardiometabolic	TCN2	BMI_PGS	REP	14330	0.0203152	0.00817863	0.0130054	0.000393394	0.00625403	0.0084658	0.460077	3.49108e-05	rs56040857_T	0.017252	0.00780516	0.0270979	1	0.0381717
TCN2:P20062:OID20341:v1:Cardiometabolic	TCN2	BMI_GWAS_signif	REP	14330	0.0228594	0.00818018	0.00520522	0.000497853	0.0159248	0.00824668	0.0534965	0.000238488	rs143029449_C	0.0218146	0.00814233	0.0073891	1	0.0421293
TCN2:P20062:OID20341:v1:Cardiometabolic	TCN2	T2D_GWAS_signif	REP	14330	0.0199386	0.00816668	0.0146399	0.000380063	0.0204534	0.00817994	0.0124153	0.000399791	rs1260326_T	0.0196739	0.00817568	0.0161236	1	0.131785
TCN2:P20062:OID20341:v1:Cardiometabolic	TCN2	CKD_PGS	AFR	1119	0.0775454	0.0300475	0.00999105	0.00535594	0.0850077	0.0303103	0.00513112	0.00637121	NA	NA	NA	NA	1	0.287167
TCN2:P20062:OID20341:v1:Cardiometabolic	TCN2	BMI_GWAS_signif	AFR	1119	0.0701758	0.0298101	0.0187486	0.00446109	0.0659539	0.030163	0.0289931	0.00388405	NA	NA	NA	NA	1	0.985531
TCN2:P20062:OID20341:v1:Cardiometabolic	TCN2	CKD_PGS	AMR	69	0.336044	0.155381	0.0412028	0.0495194	0.319962	0.172134	0.0771285	0.039636	NA	NA	NA	NA	1	0.998066
TCN2:P20062:OID20341:v1:Cardiometabolic	TCN2	T2D_PGS	EUR	39602	0.0367546	0.00482983	2.80335e-14	0.00136393	0.031067	0.00486458	1.71754e-10	0.000961252	NA	NA	NA	NA	8.23623e-10	1.6055e-13
TCN2:P20062:OID20341:v1:Cardiometabolic	TCN2	CAD_PGS	EUR	39602	0.0161259	0.00483355	0.000849972	0.000262459	0.0143204	0.00483452	0.00305714	0.00020696	NA	NA	NA	NA	1	0.00474907
TCN2:P20062:OID20341:v1:Cardiometabolic	TCN2	CKD_PGS	EUR	39602	0.0169672	0.00482923	0.000442842	0.00029107	0.014271	0.00483403	0.00315712	0.000205575	NA	NA	NA	NA	1	0.00136182
TCN2:P20062:OID20341:v1:Cardiometabolic	TCN2	BMI_PGS	EUR	39602	0.0241257	0.0048328	5.99912e-07	0.000587428	0.0103485	0.0050345	0.039836	9.96718e-05	NA	NA	NA	NA	0.0176254	2.26839e-06
TCN2:P20062:OID20341:v1:Cardiometabolic	TCN2	T2D_GWAS_signif	EUR	39602	0.0127215	0.00482836	0.00842321	0.000163708	0.0125682	0.00483027	0.00927285	0.000159699	NA	NA	NA	NA	1	0.0484293
TCN2:P20062:OID20341:v1:Cardiometabolic	TCN2	liver_lipid_pPS	EUR	39602	0.0130898	0.00482741	0.0066995	0.000173391	0.0126821	0.00482871	0.00863293	0.000162712	NA	NA	NA	NA	1	0.0146126
TCN2:P20062:OID20341:v1:Cardiometabolic	TCN2	T2D_PGS	SAS	816	0.0833507	0.0347003	0.0165431	0.00652056	0.0847583	0.0351432	0.0161144	0.00670435	NA	NA	NA	NA	1	0.313572
TCOF1:Q13428:OID30316:v1:Cardiometabolic_II	TCOF1	T2D_PGS	ALL	42269	0.0459948	0.00471653	1.91322e-22	0.00214945	0.0272225	0.00468582	6.3088e-09	0.000743572	rs1260326_T	0.0464361	0.00472726	9.47751e-23	5.62103e-18	1.60143e-21
TCOF1:Q13428:OID30316:v1:Cardiometabolic_II	TCOF1	CAD_PGS	ALL	42269	0.0145278	0.00472342	0.00210141	0.000214251	0.0102594	0.00465983	0.0276945	0.000106865	rs56180593_C	0.0143418	0.00471539	0.0023556	1	0.0101212
TCOF1:Q13428:OID30316:v1:Cardiometabolic_II	TCOF1	CKD_PGS	ALL	42269	0.0317448	0.0047179	1.73502e-11	0.0010245	0.0247383	0.00465997	1.10984e-07	0.000620964	rs7080536_G	0.0317451	0.00471326	1.65712e-11	5.09748e-07	9.85974e-11
TCOF1:Q13428:OID30316:v1:Cardiometabolic_II	TCOF1	BMI_PGS	ALL	42269	0.0281999	0.00472119	2.34735e-09	0.000807523	-0.0206	0.00484642	2.13683e-05	0.000398193	rs56180593_C	0.0278441	0.00471326	3.49748e-09	6.89651e-05	1.04334e-08
TCOF1:Q13428:OID30316:v1:Cardiometabolic_II	TCOF1	NASH_biomarker_GRS	ALL	42269	0.0384838	0.00471413	3.34374e-16	0.0015073	0.0384581	0.00464999	1.3718e-16	0.00150574	rs1260326_T	0.0384961	0.00471418	3.27481e-16	9.82392e-12	7.55686e-15
TCOF1:Q13428:OID30316:v1:Cardiometabolic_II	TCOF1	BMI_GWAS_signif	ALL	42269	0.0100373	0.00472071	0.0334897	0.000102401	-0.0105547	0.00468999	0.0244236	0.000111656	rs56180593_C	0.00981714	0.00471269	0.0372456	1	0.110554
TCOF1:Q13428:OID30316:v1:Cardiometabolic_II	TCOF1	CKD_GWAS_signif	ALL	42269	0.0138945	0.00471817	0.00323249	0.000196417	0.0129643	0.00465266	0.00533181	0.000171158	rs56180593_C	0.0137844	0.00471012	0.00342932	1	0.0133573
TCOF1:Q13428:OID30316:v1:Cardiometabolic_II	TCOF1	T2D_GWAS_signif	ALL	42269	0.0117378	0.00471834	0.0128614	0.000140172	0.0116906	0.00465583	0.0120439	0.000138996	rs7080536_G	0.0114183	0.00471385	0.0154276	1	0.0662927
TCOF1:Q13428:OID30316:v1:Cardiometabolic_II	TCOF1	obesity_pPS	ALL	42269	0.0149725	0.00471786	0.00150678	0.000228101	0.00359119	0.00466461	0.441375	1.30685e-05	rs1260326_T	0.0149603	0.00471792	0.00152042	1	0.0174288
TCOF1:Q13428:OID30316:v1:Cardiometabolic_II	TCOF1	beta_cell_pPS	ALL	42269	0.0123735	0.00471816	0.00873111	0.000155776	0.0139938	0.00465436	0.00264351	0.000199269	rs56180593_C	0.0123388	0.0047101	0.00880509	1	0.0968336
TCOF1:Q13428:OID30316:v1:Cardiometabolic_II	TCOF1	T2D_PGS	DISC	27970	0.0484711	0.00572097	2.51762e-17	0.00246593	0.0292394	0.00568034	2.65812e-07	0.000885427	rs1260326_T	0.0490821	0.00573349	1.17965e-17	7.39676e-13	2.43315e-16
TCOF1:Q13428:OID30316:v1:Cardiometabolic_II	TCOF1	CAD_PGS	DISC	27970	0.0149427	0.00572584	0.00906702	0.000234501	0.0113931	0.00564285	0.0434928	0.000136334	rs56180593_C	0.0151372	0.00571435	0.00807803	1	0.0406701
TCOF1:Q13428:OID30316:v1:Cardiometabolic_II	TCOF1	CKD_PGS	DISC	27970	0.0257887	0.00571673	6.47589e-06	0.000700351	0.0187167	0.00563984	0.000905647	0.000368241	rs7080536_G	0.0257071	0.00571036	6.76435e-06	0.190262	3.02964e-05
TCOF1:Q13428:OID30316:v1:Cardiometabolic_II	TCOF1	BMI_PGS	DISC	27970	0.0251185	0.00572475	1.14975e-05	0.00066259	-0.0260653	0.00589018	9.67142e-06	0.000654545	rs56180593_C	0.0245731	0.00571357	1.70738e-05	0.337795	4.36992e-05
TCOF1:Q13428:OID30316:v1:Cardiometabolic_II	TCOF1	NASH_biomarker_GRS	DISC	27970	0.0396288	0.00571581	4.20399e-12	0.00165268	0.0391735	0.00563254	3.60721e-12	0.0016151	rs1260326_T	0.0396111	0.00571583	4.29786e-12	1.23513e-07	9.64947e-11
TCOF1:Q13428:OID30316:v1:Cardiometabolic_II	TCOF1	CKD_GWAS_signif	DISC	27970	0.0136221	0.00571749	0.0172006	0.000195461	0.012445	0.00563271	0.0271541	0.000163251	rs56180593_C	0.0134433	0.00570605	0.0184815	1	0.0619305
TCOF1:Q13428:OID30316:v1:Cardiometabolic_II	TCOF1	T2D_GWAS_signif	DISC	27970	0.0141797	0.0057218	0.0132108	0.000211468	0.0143105	0.00564078	0.0111873	0.000215231	rs7080536_G	0.0138066	0.00571563	0.0157162	1	0.0898459
TCOF1:Q13428:OID30316:v1:Cardiometabolic_II	TCOF1	beta_cell_pPS	DISC	27970	0.0126926	0.00572171	0.0265411	0.00016945	0.0149551	0.00564035	0.00801925	0.00023509	rs56180593_C	0.012807	0.00571022	0.0249164	1	0.246765
TCOF1:Q13428:OID30316:v1:Cardiometabolic_II	TCOF1	T2D_PGS	REP	14299	0.0392801	0.00833579	2.4735e-06	0.00146832	0.0217062	0.00829245	0.00886481	0.000443397	rs1260326_T	0.0393835	0.00835622	2.46313e-06	0.0726714	1.35983e-05
TCOF1:Q13428:OID30316:v1:Cardiometabolic_II	TCOF1	CKD_PGS	REP	14299	0.0435529	0.00834191	1.80491e-07	0.00180185	0.0370107	0.00826103	7.51723e-06	0.00129769	rs7080536_G	0.0436842	0.00833612	1.62562e-07	0.00530281	1.49375e-06
TCOF1:Q13428:OID30316:v1:Cardiometabolic_II	TCOF1	BMI_PGS	REP	14299	0.0343067	0.0083442	3.95406e-05	0.0011182	-0.00983311	0.00853274	0.249177	8.59736e-05	rs56180593_C	0.0342854	0.00833492	3.91965e-05	1	0.00023004
TCOF1:Q13428:OID30316:v1:Cardiometabolic_II	TCOF1	NASH_biomarker_GRS	REP	14299	0.0359399	0.00834244	1.65782e-05	0.00122757	0.0370031	0.00824724	7.28952e-06	0.0013015	rs1260326_T	0.0359292	0.00834381	1.67279e-05	0.487069	0.000352948
TCOF1:Q13428:OID30316:v1:Cardiometabolic_II	TCOF1	BMI_GWAS_signif	REP	14299	0.0262212	0.0083481	0.00168727	0.000652944	0.0060061	0.00831109	0.4699	3.38107e-05	rs56180593_C	0.0264301	0.00833885	0.00153017	1	0.0176412
TCOF1:Q13428:OID30316:v1:Cardiometabolic_II	TCOF1	obesity_pPS	REP	14299	0.0231999	0.00833353	0.00537766	0.000513008	0.0132954	0.00825521	0.1073	0.000167907	rs1260326_T	0.0231913	0.00833411	0.00539807	1	0.0940449
TCOF1:Q13428:OID30316:v1:Cardiometabolic_II	TCOF1	T2D_PGS	EUR	39483	0.0465506	0.00488582	1.69629e-21	0.00219839	0.0266799	0.00485061	3.81481e-08	0.000712505	NA	NA	NA	NA	4.9837e-17	1.40386e-20
TCOF1:Q13428:OID30316:v1:Cardiometabolic_II	TCOF1	CAD_PGS	EUR	39483	0.0152577	0.00489181	0.00181575	0.000236081	0.0110007	0.00482039	0.0224881	0.000122734	NA	NA	NA	NA	1	0.00902654
TCOF1:Q13428:OID30316:v1:Cardiometabolic_II	TCOF1	CKD_PGS	EUR	39483	0.0316788	0.00488579	9.04489e-11	0.00101938	0.0241489	0.00481944	5.44598e-07	0.000591387	NA	NA	NA	NA	2.65739e-06	4.91199e-10
TCOF1:Q13428:OID30316:v1:Cardiometabolic_II	TCOF1	BMI_PGS	EUR	39483	0.0275969	0.0048908	1.68642e-08	0.000772213	-0.0234813	0.00502101	2.92619e-06	0.000515192	NA	NA	NA	NA	0.00049547	7.17034e-08
TCOF1:Q13428:OID30316:v1:Cardiometabolic_II	TCOF1	NASH_biomarker_GRS	EUR	39483	0.0406739	0.0048822	8.26787e-17	0.00168176	0.0403114	0.00481002	5.43307e-17	0.00165247	NA	NA	NA	NA	2.4291e-12	1.94328e-15
TCOF1:Q13428:OID30316:v1:Cardiometabolic_II	TCOF1	CKD_GWAS_signif	EUR	39483	0.0146936	0.00488658	0.00264069	0.000219419	0.0135137	0.00481369	0.00499764	0.000185717	NA	NA	NA	NA	1	0.0108197
TCOF1:Q13428:OID30316:v1:Cardiometabolic_II	TCOF1	T2D_GWAS_signif	EUR	39483	0.012448	0.00488665	0.0108581	0.000157483	0.0122298	0.00481642	0.0111151	0.000151937	NA	NA	NA	NA	1	0.0591859
TCOF1:Q13428:OID30316:v1:Cardiometabolic_II	TCOF1	obesity_pPS	EUR	39483	0.015164	0.00488652	0.00191555	0.000233696	0.00292323	0.00482614	0.544712	8.64709e-06	NA	NA	NA	NA	1	0.0213988
TCOF1:Q13428:OID30316:v1:Cardiometabolic_II	TCOF1	beta_cell_pPS	EUR	39483	0.0108732	0.00488681	0.0260869	0.000120153	0.0125676	0.00481541	0.00906086	0.000160514	NA	NA	NA	NA	1	0.219606
TCOF1:Q13428:OID30316:v1:Cardiometabolic_II	TCOF1	BMI_PGS	SAS	818	0.0852382	0.0340844	0.0125996	0.00725171	0.0655015	0.0356218	0.06634	0.0039707	NA	NA	NA	NA	1	0.132679
TCOF1:Q13428:OID30316:v1:Cardiometabolic_II	TCOF1	NASH_biomarker_GRS	SAS	818	0.0840187	0.034678	0.0156316	0.00680995	0.0895742	0.0348401	0.0103323	0.00772933	NA	NA	NA	NA	1	0.658362
TCOF1:Q13428:OID30316:v1:Cardiometabolic_II	TCOF1	BMI_GWAS_signif	SAS	818	0.107107	0.034255	0.00183439	0.0112847	0.0978895	0.0346454	0.00484701	0.00931803	NA	NA	NA	NA	1	0.11228
TCP11:Q8WWU5:OID31267:v1:Oncology_II	TCP11	CKD_PGS	DISC	27471	-0.0147972	0.00572652	0.00977177	0.000242837	-0.0146999	0.0057379	0.0104153	0.000239308	rs1260326_T	-0.0147039	0.00572945	0.0102823	1	0.0284534
TCP11:Q8WWU5:OID31267:v1:Oncology_II	TCP11	CKD_GWAS_signif	REP	14096	0.0220152	0.00914581	0.0160909	0.000408224	0.0222464	0.00917457	0.01533	0.000416974	rs1260326_T	0.0219642	0.00914578	0.0163379	1	0.0976757
TCP11:Q8WWU5:OID31267:v1:Oncology_II	TCP11	BMI_PGS	AFR	1106	0.0768959	0.0296017	0.00951657	0.00610763	0.0837565	0.0300051	0.0053442	0.00714485	NA	NA	NA	NA	1	0.980412
TCP11:Q8WWU5:OID31267:v1:Oncology_II	TCP11	CKD_GWAS_signif	AFR	1106	0.0593861	0.0299094	0.0473443	0.00357772	0.0653931	0.0298858	0.0288848	0.0044028	NA	NA	NA	NA	1	0.697371
TCP11:Q8WWU5:OID31267:v1:Oncology_II	TCP11	BMI_PGS	EAS	202	0.150212	0.068305	0.0293996	0.0232869	0.172672	0.0709211	0.0161016	0.0287694	NA	NA	NA	NA	1	0.853412
TCP11:Q8WWU5:OID31267:v1:Oncology_II	TCP11	NASH_biomarker_GRS	SAS	800	0.0762424	0.0360686	0.034862	0.0055367	0.0766192	0.0366135	0.0367247	0.00553974	NA	NA	NA	NA	1	0.802345
TCP11:Q8WWU5:OID31267:v1:Oncology_II	TCP11	lipodystrophy_pPS	SAS	800	0.0789609	0.0353094	0.0256295	0.00619231	0.0724025	0.0360901	0.0452073	0.00509374	NA	NA	NA	NA	1	0.830185
TCTN3:Q6NUS6:OID30326:v1:Cardiometabolic_II	TCTN3	T2D_PGS	ALL	42269	0.0626623	0.00468372	9.74699e-41	0.00397809	0.040895	0.00462483	9.71651e-19	0.00167345	rs429358_T	0.0613486	0.00468226	3.80606e-39	2.86367e-36	1.7677e-39
TCTN3:Q6NUS6:OID30326:v1:Cardiometabolic_II	TCTN3	CAD_PGS	ALL	42269	0.0172517	0.00469499	0.00023862	0.000301257	0.0118489	0.00460151	0.0100275	0.000142153	rs28601761_C	0.016166	0.00469448	0.00057453	1	0.00158254
TCTN3:Q6NUS6:OID30326:v1:Cardiometabolic_II	TCTN3	BMI_PGS	ALL	42269	0.0320327	0.00469239	8.81775e-12	0.00103896	-0.0253787	0.00478529	1.14192e-07	0.000602701	rs429358_T	0.0306488	0.00469088	6.48907e-11	2.59066e-07	4.68473e-11
TCTN3:Q6NUS6:OID30326:v1:Cardiometabolic_II	TCTN3	NASH_biomarker_GRS	ALL	42269	0.0308615	0.00468727	4.62936e-11	0.000966567	0.0306631	0.00459319	2.48982e-11	0.000954585	rs28929474_C	0.0186337	0.00487922	0.000134194	1.3601e-06	6.86922e-10
TCTN3:Q6NUS6:OID30326:v1:Cardiometabolic_II	TCTN3	BMI_GWAS_signif	ALL	42269	0.0181883	0.00469194	0.000106128	0.000335281	-0.0058303	0.00463159	0.208105	3.39764e-05	rs429358_T	0.0162442	0.00469292	0.000537843	1	0.000762354
TCTN3:Q6NUS6:OID30326:v1:Cardiometabolic_II	TCTN3	T2D_GWAS_signif	ALL	42269	0.0234737	0.00468912	5.57977e-07	0.000558991	0.023877	0.00459653	2.06155e-07	0.000578217	rs429358_T	0.0208915	0.00469449	8.60011e-06	0.0163934	1.2514e-05
TCTN3:Q6NUS6:OID30326:v1:Cardiometabolic_II	TCTN3	liver_lipid_pPS	ALL	42269	-0.0236837	0.00468877	4.40959e-07	0.000569118	-0.0244506	0.00459536	1.03882e-07	0.000606626	rs1260326_T	-0.0242242	0.0111962	0.0305002	0.0129554	3.03404e-06
TCTN3:Q6NUS6:OID30326:v1:Cardiometabolic_II	TCTN3	lipodystrophy_pPS	ALL	42269	0.0257387	0.00469054	4.103e-08	0.000671585	0.0275854	0.00459762	1.99028e-09	0.000771241	rs71308015_A	0.0248707	0.00466909	1.00534e-07	0.00120546	8.20042e-07
TCTN3:Q6NUS6:OID30326:v1:Cardiometabolic_II	TCTN3	T2D_PGS	DISC	27970	0.063942	0.00575336	1.23378e-28	0.00416913	0.041309	0.00567211	3.35565e-13	0.0017183	rs429358_T	0.0625909	0.00575077	1.56199e-27	3.62486e-24	2.40057e-27
TCTN3:Q6NUS6:OID30326:v1:Cardiometabolic_II	TCTN3	BMI_PGS	DISC	27970	0.0333019	0.00576102	7.52434e-09	0.0011315	-0.0281239	0.0058841	1.76498e-06	0.000740903	rs429358_T	0.0316827	0.00575935	3.80771e-08	0.000221065	4.04141e-08
TCTN3:Q6NUS6:OID30326:v1:Cardiometabolic_II	TCTN3	NASH_biomarker_GRS	DISC	27970	0.0304157	0.00575555	1.26937e-07	0.000945847	0.0301905	0.00562903	8.23406e-08	0.000932718	rs28929474_C	0.0168672	0.00601285	0.00503223	0.0037294	1.61446e-06
TCTN3:Q6NUS6:OID30326:v1:Cardiometabolic_II	TCTN3	BMI_GWAS_signif	DISC	27970	0.0177162	0.00575885	0.00209759	0.000320742	-0.00727865	0.00567556	0.199694	5.33807e-05	rs429358_T	0.0157096	0.00575911	0.00638025	1	0.0142326
TCTN3:Q6NUS6:OID30326:v1:Cardiometabolic_II	TCTN3	T2D_GWAS_signif	DISC	27970	0.020452	0.00575884	0.00038379	0.000427407	0.0212615	0.0056345	0.000161344	0.000461933	rs429358_T	0.0178707	0.00576335	0.00193231	1	0.00560982
TCTN3:Q6NUS6:OID30326:v1:Cardiometabolic_II	TCTN3	liver_lipid_pPS	DISC	27970	-0.026123	0.0057568	5.70888e-06	0.000697587	-0.0275071	0.00563093	1.03999e-06	0.000773898	rs1260326_T	-0.025165	0.013952	0.071292	0.167727	4.41387e-05
TCTN3:Q6NUS6:OID30326:v1:Cardiometabolic_II	TCTN3	lipodystrophy_pPS	DISC	27970	0.0246333	0.00575915	1.89843e-05	0.000619839	0.0276083	0.00563284	9.57342e-07	0.000779068	rs71308015_A	0.0240581	0.00573216	2.71256e-05	0.55776	0.000303391
TCTN3:Q6NUS6:OID30326:v1:Cardiometabolic_II	TCTN3	T2D_PGS	REP	14299	0.0595705	0.00809175	1.9127e-13	0.00354408	0.0396705	0.00801442	7.51095e-07	0.00155294	rs429358_T	0.0584372	0.0080914	5.37713e-13	5.61952e-09	2.92683e-12
TCTN3:Q6NUS6:OID30326:v1:Cardiometabolic_II	TCTN3	CAD_PGS	REP	14299	0.0287549	0.00811362	0.000395328	0.000823734	0.0219169	0.00798493	0.00606276	0.000478078	rs28601761_C	0.0279591	0.0081111	0.000568436	1	0.00817815
TCTN3:Q6NUS6:OID30326:v1:Cardiometabolic_II	TCTN3	BMI_PGS	REP	14299	0.0297108	0.00810999	0.000249719	0.000880143	-0.0202313	0.00825043	0.0142123	0.000381616	rs429358_T	0.0287909	0.00810758	0.000384854	1	0.001252
TCTN3:Q6NUS6:OID30326:v1:Cardiometabolic_II	TCTN3	NASH_biomarker_GRS	REP	14299	0.0313717	0.00810831	0.000109735	0.000981599	0.0313942	0.00797701	8.33898e-05	0.000982334	rs28929474_C	0.0216316	0.00837696	0.0098251	1	0.00189647
TCTN3:Q6NUS6:OID30326:v1:Cardiometabolic_II	TCTN3	BMI_GWAS_signif	REP	14299	0.0195984	0.00811393	0.0157306	0.000382802	-0.00275396	0.00803756	0.731877	7.45381e-06	rs429358_T	0.0178276	0.00811907	0.0281242	1	0.0954888
TCTN3:Q6NUS6:OID30326:v1:Cardiometabolic_II	TCTN3	T2D_GWAS_signif	REP	14299	0.0296588	0.00809706	0.00025027	0.000879871	0.0293965	0.00796764	0.000225557	0.00086343	rs429358_T	0.0272232	0.00811294	0.000794205	1	0.00835561
TCTN3:Q6NUS6:OID30326:v1:Cardiometabolic_II	TCTN3	liver_lipid_pPS	REP	14299	-0.0198059	0.00809997	0.0144897	0.0003923	-0.0192388	0.00797032	0.0157996	0.000369777	rs1260326_T	-0.0233336	0.0187858	0.214226	1	0.0634435
TCTN3:Q6NUS6:OID30326:v1:Cardiometabolic_II	TCTN3	beta_cell_pPS	REP	14299	0.0174294	0.00811047	0.0316508	0.000303047	0.0186229	0.00797431	0.0195384	0.000346143	rs8176749_C	0.0151968	0.00811247	0.0610531	1	0.343136
TCTN3:Q6NUS6:OID30326:v1:Cardiometabolic_II	TCTN3	lipodystrophy_pPS	REP	14299	0.0277443	0.0081085	0.000624209	0.000767867	0.0276617	0.00798357	0.000532154	0.000761567	rs71308015_A	0.0264038	0.00807417	0.00107744	1	0.00894598
TCTN3:Q6NUS6:OID30326:v1:Cardiometabolic_II	TCTN3	CAD_PGS	AMR	68	0.306335	0.142933	0.0434093	0.0395848	0.306338	0.157393	0.0658012	0.0355995	NA	NA	NA	NA	1	0.99805
TCTN3:Q6NUS6:OID30326:v1:Cardiometabolic_II	TCTN3	proinsulin_pPS	AMR	68	-0.291275	0.116275	0.0201438	0.0508626	-0.28538	0.120706	0.0282941	0.0488314	NA	NA	NA	NA	1	0.927148
TCTN3:Q6NUS6:OID30326:v1:Cardiometabolic_II	TCTN3	T2D_PGS	EUR	39483	0.0656088	0.00487206	3.04567e-41	0.00432905	0.0429117	0.00480876	4.70135e-19	0.00182755	NA	NA	NA	NA	8.94819e-37	5.81051e-40
TCTN3:Q6NUS6:OID30326:v1:Cardiometabolic_II	TCTN3	CAD_PGS	EUR	39483	0.018314	0.00488336	0.000176888	0.000337179	0.012934	0.00478167	0.00683521	0.000168224	NA	NA	NA	NA	1	0.00124627
TCTN3:Q6NUS6:OID30326:v1:Cardiometabolic_II	TCTN3	BMI_PGS	EUR	39483	0.0344007	0.00488152	1.85642e-12	0.0011895	-0.0251341	0.00498059	4.52203e-07	0.000585256	NA	NA	NA	NA	5.45415e-08	1.0509e-11
TCTN3:Q6NUS6:OID30326:v1:Cardiometabolic_II	TCTN3	NASH_biomarker_GRS	EUR	39483	0.030161	0.00487595	6.24508e-10	0.000916721	0.0296446	0.00477343	5.34015e-10	0.000886066	NA	NA	NA	NA	1.8348e-05	8.26488e-09
TCTN3:Q6NUS6:OID30326:v1:Cardiometabolic_II	TCTN3	BMI_GWAS_signif	EUR	39483	0.0180763	0.0048798	0.000212263	0.000328964	-0.00695163	0.00481376	0.148714	4.79562e-05	NA	NA	NA	NA	1	0.00147601
TCTN3:Q6NUS6:OID30326:v1:Cardiometabolic_II	TCTN3	T2D_GWAS_signif	EUR	39483	0.023268	0.00487746	1.84412e-06	0.000545465	0.023575	0.00477678	8.03399e-07	0.000559792	NA	NA	NA	NA	0.0541803	3.76252e-05
TCTN3:Q6NUS6:OID30326:v1:Cardiometabolic_II	TCTN3	liver_lipid_pPS	EUR	39483	-0.0234168	0.00487632	1.57549e-06	0.000552718	-0.0245101	0.00477474	2.86071e-07	0.000605569	NA	NA	NA	NA	0.0462879	8.91868e-06
TCTN3:Q6NUS6:OID30326:v1:Cardiometabolic_II	TCTN3	lipodystrophy_pPS	EUR	39483	0.0250044	0.00487902	2.9912e-07	0.000629457	0.0269025	0.00477684	1.79495e-08	0.000728812	NA	NA	NA	NA	0.00878815	5.07986e-06
TCTN3:Q6NUS6:OID30326:v1:Cardiometabolic_II	TCTN3	CAD_PGS	EAS	206	-0.124388	0.0608119	0.0425113	0.019655	-0.132087	0.0606192	0.0308848	0.0222455	NA	NA	NA	NA	1	0.999844
TCTN3:Q6NUS6:OID30326:v1:Cardiometabolic_II	TCTN3	NASH_biomarker_GRS	EAS	206	0.11887	0.0591726	0.0462992	0.0189757	0.133086	0.0597142	0.0273093	0.0232405	NA	NA	NA	NA	1	0.998253
TDGF1:P13385:OID20816:v1:Neurology	TDGF1	lipodystrophy_pPS	ALL	40952	-0.0211327	0.00489156	1.56229e-05	0.000445996	-0.0215555	0.00490403	1.10812e-05	0.000463511	rs112481213_T	-0.00254116	0.00290048	0.380972	0.459001	0.000172557
TDGF1:P13385:OID20816:v1:Neurology	TDGF1	NASH_biomarker_GRS	DISC	27122	0.0146383	0.00605212	0.0155826	0.00021485	0.0149174	0.00605807	0.0138073	0.000223206	rs112481213_T	0.00510086	0.00358233	0.154489	1	0.0695768
TDGF1:P13385:OID20816:v1:Neurology	TDGF1	BMI_GWAS_signif	DISC	27122	-0.0133125	0.00605394	0.0278881	0.000177594	-0.015876	0.00610624	0.00932836	0.000248836	rs12330414_T	-0.0132593	0.00600931	0.0273606	1	0.116979
TDGF1:P13385:OID20816:v1:Neurology	TDGF1	lipodystrophy_pPS	DISC	27122	-0.0240707	0.00605347	7.01662e-05	0.000580468	-0.023708	0.00606085	9.18852e-05	0.000563072	rs112481213_T	-0.00536579	0.0035845	0.13442	1	0.000949992
TDGF1:P13385:OID20816:v1:Neurology	TDGF1	NASH_biomarker_GRS	EUR	38253	0.0110256	0.00509458	0.030457	0.0001216	0.0112664	0.0051033	0.0272733	0.000126906	NA	NA	NA	NA	1	0.103568
TDGF1:P13385:OID20816:v1:Neurology	TDGF1	lipodystrophy_pPS	EUR	38253	-0.0221052	0.00509641	1.44546e-05	0.000488256	-0.0221738	0.00510608	1.41149e-05	0.000490863	NA	NA	NA	NA	0.424675	0.000165889
TDO2:P48775:OID30910:v1:Neurology_II	TDO2	T2D_PGS	ALL	41162	0.0162537	0.0048578	0.000820891	0.000268413	0.00758159	0.00488128	0.120384	5.76841e-05	rs1260326_T	0.0157759	0.00486882	0.00119544	1	0.00197363
TDO2:P48775:OID30910:v1:Neurology_II	TDO2	NASH_biomarker_GRS	ALL	41162	0.0315124	0.0048515	8.37631e-11	0.00101079	0.0317936	0.00484285	5.26323e-11	0.00102955	rs1260326_T	0.0314868	0.00485142	8.66851e-11	2.46096e-06	1.18887e-09
TDO2:P48775:OID30910:v1:Neurology_II	TDO2	BMI_GWAS_signif	ALL	41162	0.00982679	0.00485682	0.0430489	9.81683e-05	-0.000158084	0.00488363	0.974177	2.50565e-08	rs1260326_T	0.00984917	0.00485673	0.0425725	1	0.134123
TDO2:P48775:OID30910:v1:Neurology_II	TDO2	T2D_PGS	DISC	27218	0.015092	0.00581228	0.00942091	0.000244455	0.00516205	0.00583306	0.376184	2.8242e-05	rs1260326_T	0.0146225	0.00582463	0.0120631	1	0.0223937
TDO2:P48775:OID30910:v1:Neurology_II	TDO2	NASH_biomarker_GRS	DISC	27218	0.0289416	0.0058025	6.14538e-07	0.000901409	0.0290245	0.00578287	5.22554e-07	0.000907605	rs1260326_T	0.0289674	0.00580242	6.00317e-07	0.0180551	6.99811e-06
TDO2:P48775:OID30910:v1:Neurology_II	TDO2	BMI_GWAS_signif	DISC	27218	0.0117996	0.00580609	0.0421345	0.000149764	0.000753863	0.00583061	0.897126	6.02856e-07	rs1260326_T	0.0118215	0.00580601	0.041751	1	0.159937
TDO2:P48775:OID30910:v1:Neurology_II	TDO2	T2D_PGS	REP	13944	0.0179736	0.00879254	0.0409541	0.000296077	0.0117499	0.0088555	0.184581	0.000124993	rs1260326_T	0.0174792	0.00881545	0.0474107	1	0.0946682
TDO2:P48775:OID30910:v1:Neurology_II	TDO2	NASH_biomarker_GRS	REP	13944	0.0362103	0.00879575	3.86409e-05	0.00119973	0.036928	0.00880722	2.77104e-05	0.00124675	rs1260326_T	0.0360968	0.00879681	4.09454e-05	1	0.000751834
TDO2:P48775:OID30910:v1:Neurology_II	TDO2	T2D_PGS	EUR	38438	0.0179399	0.00503128	0.000363367	0.000326423	0.00856699	0.00505626	0.0902101	7.34427e-05	NA	NA	NA	NA	1	0.000917946
TDO2:P48775:OID30910:v1:Neurology_II	TDO2	NASH_biomarker_GRS	EUR	38438	0.0332931	0.00502373	3.46743e-11	0.00112668	0.0333243	0.00501306	3.02127e-11	0.00112927	NA	NA	NA	NA	1.01873e-06	5.17122e-10
TDO2:P48775:OID30910:v1:Neurology_II	TDO2	T2D_GWAS_signif	EUR	38438	0.0102508	0.00502671	0.0414311	0.000106792	0.0107458	0.00501807	0.0322471	0.000117309	NA	NA	NA	NA	1	0.167001
TDP1:Q9NUW8:OID31403:v1:Oncology_II	TDP1	T2D_PGS	ALL	42066	0.0280662	0.00480006	5.04043e-09	0.000783498	0.0117189	0.00479004	0.0144284	0.000134832	rs9268833_C	0.0250581	0.00480771	1.87627e-07	0.000148088	1.99043e-08
TDP1:Q9NUW8:OID31403:v1:Oncology_II	TDP1	CAD_PGS	ALL	42066	0.0104919	0.00480415	0.0289734	0.000109381	0.00687991	0.00476234	0.148564	4.70177e-05	rs185401419_A	0.0100969	0.00480087	0.0354606	1	0.082886
TDP1:Q9NUW8:OID31403:v1:Oncology_II	TDP1	BMI_PGS	ALL	42066	0.0157145	0.00480264	0.00106855	0.000245498	-0.0268892	0.00495067	5.62194e-08	0.000664168	rs79027981_A	0.015596	0.00479525	0.00114535	1	0.00285399
TDP1:Q9NUW8:OID31403:v1:Oncology_II	TDP1	CKD_GWAS_signif	ALL	42066	0.0139472	0.00479817	0.00365371	0.000193754	0.0130606	0.00475423	0.00601409	0.000169998	rs942190_T	0.013771	0.0047956	0.00408623	1	0.0149299
TDP1:Q9NUW8:OID31403:v1:Oncology_II	TDP1	T2D_GWAS_signif	ALL	42066	0.0100779	0.0047986	0.0357192	0.000101154	0.00983054	0.00475776	0.0388146	9.61752e-05	rs9268833_C	0.00648779	0.00481019	0.177421	1	0.14535
TDP1:Q9NUW8:OID31403:v1:Oncology_II	TDP1	T2D_PGS	DISC	27825	0.0266329	0.00590566	6.51761e-06	0.000707693	0.0093928	0.00588537	0.11051	8.68585e-05	rs9268833_C	0.0232957	0.00591663	8.25945e-05	0.191487	2.49008e-05
TDP1:Q9NUW8:OID31403:v1:Oncology_II	TDP1	CAD_PGS	DISC	27825	0.0143312	0.00590556	0.0152422	0.000205027	0.0108744	0.00584441	0.0628038	0.000118056	rs185401419_A	0.0140583	0.00590053	0.0171996	1	0.0608446
TDP1:Q9NUW8:OID31403:v1:Oncology_II	TDP1	BMI_PGS	DISC	27825	0.0163269	0.00590522	0.00569903	0.000266121	-0.0296691	0.00609803	1.14873e-06	0.000806622	rs79027981_A	0.0162503	0.0058945	0.00583969	1	0.0148833
TDP1:Q9NUW8:OID31403:v1:Oncology_II	TDP1	CKD_GWAS_signif	DISC	27825	0.0163908	0.00589662	0.00544453	0.000268991	0.0151454	0.00583338	0.00942746	0.00022984	rs942190_T	0.0161812	0.00589278	0.00603785	1	0.0226252
TDP1:Q9NUW8:OID31403:v1:Oncology_II	TDP1	T2D_PGS	REP	14241	0.0309023	0.00826167	0.000184425	0.000940159	0.0162919	0.00826466	0.0487117	0.000258096	rs9268833_C	0.0285175	0.00827102	0.000566633	1	0.000738201
TDP1:Q9NUW8:OID31403:v1:Oncology_II	TDP1	T2D_PGS	AFR	1119	0.0704941	0.0250921	0.00505399	0.00666141	0.0642581	0.0249353	0.0101018	0.0055267	NA	NA	NA	NA	1	0.252035
TDP1:Q9NUW8:OID31403:v1:Oncology_II	TDP1	proinsulin_pPS	AFR	1119	-0.062927	0.0251921	0.0126434	0.00527413	-0.0599185	0.0251517	0.0173826	0.00472741	NA	NA	NA	NA	1	0.963658
TDP1:Q9NUW8:OID31403:v1:Oncology_II	TDP1	T2D_PGS	EUR	39285	0.0284532	0.00500055	1.27937e-08	0.000796501	0.0115762	0.00499076	0.0203716	0.000130049	NA	NA	NA	NA	0.000375879	4.93928e-08
TDP1:Q9NUW8:OID31403:v1:Oncology_II	TDP1	CAD_PGS	EUR	39285	0.0130044	0.0050033	0.00934874	0.000166307	0.00935572	0.00495852	0.0591948	8.60556e-05	NA	NA	NA	NA	1	0.0344193
TDP1:Q9NUW8:OID31403:v1:Oncology_II	TDP1	BMI_PGS	EUR	39285	0.0159561	0.00500299	0.00142727	0.00025038	-0.0274992	0.00516298	1.00823e-07	0.00068532	NA	NA	NA	NA	1	0.00381558
TDP1:Q9NUW8:OID31403:v1:Oncology_II	TDP1	CKD_GWAS_signif	EUR	39285	0.0132508	0.00499752	0.00801718	0.000173069	0.0121872	0.00495093	0.0138365	0.000146464	NA	NA	NA	NA	1	0.0297405
TDP1:Q9NUW8:OID31403:v1:Oncology_II	TDP1	T2D_GWAS_signif	EUR	39285	0.0100178	0.00499776	0.0450281	9.89163e-05	0.0095586	0.00495401	0.05368	8.99915e-05	NA	NA	NA	NA	1	0.176625
TDP1:Q9NUW8:OID31403:v1:Oncology_II	TDP1	CKD_GWAS_signif	EAS	205	0.167397	0.0820529	0.0430597	0.0182942	0.191389	0.0818744	0.0207298	0.0238059	NA	NA	NA	NA	1	0.99999
TDRKH:Q9Y2W6:OID20875:v1:Neurology	TDRKH	T2D_PGS	ALL	40952	0.0120036	0.00485441	0.0134129	0.000142709	0.00195558	0.00487636	0.688398	3.74065e-06	rs1354034_T	0.0118523	0.00485046	0.0145484	1	0.0272149
TDRKH:Q9Y2W6:OID20875:v1:Neurology	TDRKH	CKD_PGS	ALL	40952	0.0161506	0.00485268	0.000874907	0.000258501	0.0119361	0.00484888	0.0138355	0.000140917	rs4845556_G	0.0134867	0.00472629	0.00432556	1	0.00261493
TDRKH:Q9Y2W6:OID20875:v1:Neurology	TDRKH	liver_lipid_pPS	ALL	40952	-0.0143902	0.00485053	0.00301163	0.000205412	-0.0154749	0.0048422	0.00139534	0.000237491	rs1260326_T	0.00520576	0.011603	0.653681	1	0.00717032
TDRKH:Q9Y2W6:OID20875:v1:Neurology	TDRKH	lipodystrophy_pPS	ALL	40952	0.0103527	0.00485295	0.0329086	0.000106221	0.0103626	0.00484531	0.0324664	0.000106374	rs4845556_G	0.00812536	0.00472638	0.0855946	1	0.108635
TDRKH:Q9Y2W6:OID20875:v1:Neurology	TDRKH	T2D_PGS	DISC	27122	0.012585	0.00593312	0.0339195	0.000159507	0.00281695	0.00595905	0.636418	7.88597e-06	rs1354034_T	0.0124329	0.00592844	0.0359887	1	0.0712333
TDRKH:Q9Y2W6:OID20875:v1:Neurology	TDRKH	liver_lipid_pPS	DISC	27122	-0.015713	0.00592591	0.00801635	0.000249236	-0.0162638	0.0059135	0.00595823	0.000266864	rs1260326_T	-0.00648347	0.0143684	0.651826	1	0.0202511
TDRKH:Q9Y2W6:OID20875:v1:Neurology	TDRKH	CKD_PGS	REP	13830	0.0291776	0.00846915	0.000572412	0.000811342	0.0236851	0.00847496	0.00520186	0.000533328	rs4845556_G	0.027177	0.00827143	0.00102003	1	0.00268221
TDRKH:Q9Y2W6:OID20875:v1:Neurology	TDRKH	obesity_pPS	REP	13830	-0.0171633	0.00845462	0.0423707	0.000281865	-0.0213136	0.00846021	0.0117709	0.00043343	rs6993770_A	-0.0171165	0.0084494	0.0428079	1	0.206396
TDRKH:Q9Y2W6:OID20875:v1:Neurology	TDRKH	beta_cell_pPS	AFR	1080	0.0598832	0.0298241	0.0449177	0.0035607	0.0607194	0.029642	0.0407761	0.00370474	NA	NA	NA	NA	1	0.290659
TDRKH:Q9Y2W6:OID20875:v1:Neurology	TDRKH	lipodystrophy_pPS	AMR	68	0.367945	0.156411	0.0280096	0.0479843	0.328874	0.163715	0.0582492	0.0340217	NA	NA	NA	NA	1	0.206246
TDRKH:Q9Y2W6:OID20875:v1:Neurology	TDRKH	T2D_PGS	EUR	38253	0.0126678	0.00502583	0.0117217	0.000159082	0.00248523	0.00504986	0.622624	6.04092e-06	NA	NA	NA	NA	1	0.0241673
TDRKH:Q9Y2W6:OID20875:v1:Neurology	TDRKH	CKD_PGS	EUR	38253	0.0164437	0.00502236	0.00106097	0.00026839	0.0123821	0.00501699	0.0135898	0.000151903	NA	NA	NA	NA	1	0.00308932
TDRKH:Q9Y2W6:OID20875:v1:Neurology	TDRKH	liver_lipid_pPS	EUR	38253	-0.015767	0.00501985	0.00168543	0.000247007	-0.0168015	0.00501081	0.000800068	0.000280336	NA	NA	NA	NA	1	0.00423231
TDRKH:Q9Y2W6:OID20875:v1:Neurology	TDRKH	lipodystrophy_pPS	EUR	38253	0.0124021	0.005023	0.0135514	0.000152651	0.0128345	0.0050133	0.0104681	0.000163444	NA	NA	NA	NA	1	0.0500804
TEF:Q10587:OID30103:v1:Cardiometabolic_II	TEF	BMI_GWAS_signif	AMR	68	0.70793	0.269977	0.0155605	0.0977851	0.54216	0.28413	0.0708331	0.0517235	NA	NA	NA	NA	1	0.992357
TEF:Q10587:OID30103:v1:Cardiometabolic_II	TEF	NASH_biomarker_GRS	SAS	781	0.0831499	0.0376283	0.0274317	0.00620305	0.0845936	0.0381514	0.0269162	0.00636895	NA	NA	NA	NA	1	0.802345
TEK:Q02763:OID21496:v1:Oncology	TEK	T2D_PGS	ALL	42054	0.0338724	0.00481996	2.13426e-12	0.00115185	0.0258845	0.00484758	9.36024e-08	0.000664456	rs8176759_G	0.0301383	0.00459751	5.61498e-11	6.27045e-08	1.04507e-11
TEK:Q02763:OID21496:v1:Oncology	TEK	CKD_PGS	ALL	42054	0.0114822	0.00482088	0.017234	0.000132448	0.0083042	0.00482103	0.0849874	6.91861e-05	rs1050518_T	-0.000756404	0.00479087	0.874549	1	0.0401853
TEK:Q02763:OID21496:v1:Oncology	TEK	BMI_PGS	ALL	42054	0.0191241	0.00482273	7.33887e-05	0.000367044	-0.000657567	0.00501168	0.895612	4.01463e-07	rs1050518_T	0.0149733	0.00477652	0.00172111	1	0.000227203
TEK:Q02763:OID21496:v1:Oncology	TEK	NASH_biomarker_GRS	ALL	42054	0.0322765	0.0048163	2.08886e-11	0.00104757	0.0314964	0.00481118	5.9582e-11	0.000998406	rs8176759_G	0.0256519	0.00459521	2.38809e-08	6.13706e-07	3.16343e-10
TEK:Q02763:OID21496:v1:Oncology	TEK	BMI_GWAS_signif	ALL	42054	0.0150324	0.00482112	0.00182183	0.000226968	0.00649591	0.00485087	0.180538	4.18173e-05	rs13107325_C	0.0115226	0.00483307	0.0171251	1	0.00945678
TEK:Q02763:OID21496:v1:Oncology	TEK	T2D_GWAS_signif	ALL	42054	0.0179324	0.00481862	0.000198317	0.000323289	0.0176381	0.00481555	0.000249847	0.000312755	rs8176759_G	0.0131084	0.00459643	0.00434843	1	0.00206615
TEK:Q02763:OID21496:v1:Oncology	TEK	liver_lipid_pPS	ALL	42054	0.00950845	0.0048191	0.0484934	9.08971e-05	0.00931369	0.0048147	0.053067	8.72572e-05	rs1260326_T	0.0155833	0.0115214	0.176206	1	0.0860348
TEK:Q02763:OID21496:v1:Oncology	TEK	beta_cell_pPS	ALL	42054	0.0219225	0.00481792	5.37468e-06	0.000483223	0.0222939	0.00481348	3.64014e-06	0.000499995	rs8176759_G	0.00720637	0.00460151	0.117336	0.157908	0.00026318
TEK:Q02763:OID21496:v1:Oncology	TEK	T2D_PGS	DISC	27880	0.0305317	0.00576255	1.17773e-07	0.000989637	0.0231757	0.00579467	6.36442e-05	0.000562815	rs8176759_G	0.0262916	0.00552211	1.93453e-06	0.00346017	5.46631e-07
TEK:Q02763:OID21496:v1:Oncology	TEK	CKD_PGS	DISC	27880	0.0120321	0.00575522	0.036569	0.000154217	0.0093154	0.00575292	0.105406	9.22979e-05	rs1050518_T	-0.00103457	0.00571914	0.85645	1	0.0919862
TEK:Q02763:OID21496:v1:Oncology	TEK	BMI_PGS	DISC	27880	0.017531	0.00576189	0.0023478	0.000326572	-0.00210378	0.00600533	0.726103	4.32047e-06	rs1050518_T	0.0132141	0.0057035	0.0205192	1	0.00655688
TEK:Q02763:OID21496:v1:Oncology	TEK	NASH_biomarker_GRS	DISC	27880	0.032141	0.00575487	2.35855e-08	0.00109952	0.0314943	0.00574736	4.29545e-08	0.001056	rs8176759_G	0.0278722	0.00551478	4.35161e-07	0.000692943	3.44748e-07
TEK:Q02763:OID21496:v1:Oncology	TEK	BMI_GWAS_signif	DISC	27880	0.014672	0.00575823	0.0108396	0.000229054	0.00624657	0.00579381	0.280978	4.09208e-05	rs13107325_C	0.010236	0.00577277	0.0762148	1	0.0567677
TEK:Q02763:OID21496:v1:Oncology	TEK	T2D_GWAS_signif	DISC	27880	0.0152825	0.00575857	0.00796183	0.00024848	0.015837	0.00575323	0.00591404	0.000266694	rs8176759_G	0.0107031	0.00551819	0.0524383	1	0.0607581
TEK:Q02763:OID21496:v1:Oncology	TEK	beta_cell_pPS	DISC	27880	0.0181488	0.00575727	0.00162147	0.000350548	0.019215	0.00575169	0.000836575	0.000392758	rs8176759_G	0.00460701	0.00552347	0.404244	1	0.0400326
TEK:Q02763:OID21496:v1:Oncology	TEK	T2D_PGS	REP	14174	0.040382	0.00873811	3.84609e-06	0.00147251	0.0313089	0.00879309	0.000371201	0.000875367	rs8176759_G	0.0377657	0.00827038	5.00413e-06	0.112998	2.03968e-05
TEK:Q02763:OID21496:v1:Oncology	TEK	BMI_PGS	REP	14174	0.0223179	0.00875002	0.0107638	0.00044902	0.00250059	0.0090469	0.782242	5.27976e-06	rs1050518_T	0.018484	0.00867385	0.0331064	1	0.0326358
TEK:Q02763:OID21496:v1:Oncology	TEK	NASH_biomarker_GRS	REP	14174	0.0336883	0.00874607	0.000117758	0.00102342	0.0327311	0.00874389	0.000182336	0.000967406	rs8176759_G	0.0217058	0.00828515	0.00880624	1	0.00199925
TEK:Q02763:OID21496:v1:Oncology	TEK	T2D_GWAS_signif	REP	14174	0.0232614	0.00873608	0.00776083	0.000489325	0.021277	0.00873891	0.0149147	0.0004095	rs8176759_G	0.0180309	0.00826974	0.0292482	1	0.0908419
TEK:Q02763:OID21496:v1:Oncology	TEK	CAD_GWAS_signif	REP	14174	-0.017511	0.00873999	0.0451375	0.00027711	-0.0188318	0.00873848	0.0311752	0.000320848	rs35030851_G	-0.0144325	0.00843502	0.0870983	1	0.359387
TEK:Q02763:OID21496:v1:Oncology	TEK	liver_lipid_pPS	REP	14174	0.0214894	0.00873854	0.0139384	0.000417409	0.0224195	0.00873792	0.0103048	0.000454741	rs1260326_T	0.0314827	0.0203116	0.121167	1	0.0618953
TEK:Q02763:OID21496:v1:Oncology	TEK	beta_cell_pPS	REP	14174	0.0296038	0.00874708	0.000715239	0.000790299	0.0285226	0.00874239	0.00110674	0.000735053	rs8176759_G	0.0124722	0.008292	0.132571	1	0.031839
TEK:Q02763:OID21496:v1:Oncology	TEK	lipodystrophy_pPS	REP	14174	0.0215519	0.00875009	0.0137877	0.000418734	0.0197923	0.00875717	0.0238286	0.000352889	rs3819282_C	0.0194006	0.00869219	0.0256334	1	0.0726117
TEK:Q02763:OID21496:v1:Oncology	TEK	CKD_GWAS_signif	AFR	1114	0.0712976	0.0320675	0.0264015	0.00427299	0.0672323	0.0321986	0.0370348	0.00381024	NA	NA	NA	NA	1	0.657353
TEK:Q02763:OID21496:v1:Oncology	TEK	T2D_PGS	EUR	39290	0.0339853	0.00496804	7.99145e-12	0.00117016	0.0256815	0.00499655	2.7627e-07	0.000659592	NA	NA	NA	NA	2.34789e-07	3.89368e-11
TEK:Q02763:OID21496:v1:Oncology	TEK	CKD_PGS	EUR	39290	0.0125825	0.00496705	0.0113066	0.000160627	0.00934924	0.00496465	0.0596856	8.85938e-05	NA	NA	NA	NA	1	0.0271497
TEK:Q02763:OID21496:v1:Oncology	TEK	BMI_PGS	EUR	39290	0.0169007	0.00497073	0.000674437	0.000289328	-0.00349336	0.0051704	0.499269	1.14051e-05	NA	NA	NA	NA	1	0.00187464
TEK:Q02763:OID21496:v1:Oncology	TEK	NASH_biomarker_GRS	EUR	39290	0.0316981	0.00496347	1.71876e-10	0.00101999	0.0307026	0.00495641	5.90444e-10	0.000957758	NA	NA	NA	NA	5.04973e-06	2.43948e-09
TEK:Q02763:OID21496:v1:Oncology	TEK	BMI_GWAS_signif	EUR	39290	0.0138511	0.00496733	0.00529884	0.00019462	0.00531255	0.00499716	0.287737	2.82367e-05	NA	NA	NA	NA	1	0.0253138
TEK:Q02763:OID21496:v1:Oncology	TEK	T2D_GWAS_signif	EUR	39290	0.0163698	0.0049655	0.000979104	0.000272015	0.0160378	0.00496038	0.00122521	0.000261102	NA	NA	NA	NA	1	0.0086126
TEK:Q02763:OID21496:v1:Oncology	TEK	beta_cell_pPS	EUR	39290	0.0196377	0.00496493	7.65807e-05	0.000391499	0.0197999	0.00495866	6.53614e-05	0.000398188	NA	NA	NA	NA	1	0.00274383
TEK:Q02763:OID21496:v1:Oncology	TEK	T2D_PGS	SAS	809	0.0971025	0.0394401	0.0140372	0.00739262	0.0924026	0.039935	0.02095	0.00659812	NA	NA	NA	NA	1	0.29203
TEK:Q02763:OID21496:v1:Oncology	TEK	CKD_PGS	SAS	809	-0.0986171	0.0395921	0.0129579	0.00756516	-0.105579	0.0400538	0.00856637	0.00854473	NA	NA	NA	NA	1	0.999777
TEK:Q02763:OID21496:v1:Oncology	TEK	BMI_PGS	SAS	809	0.123509	0.0390962	0.00164546	0.0121092	0.105238	0.0410336	0.0105233	0.00809301	NA	NA	NA	NA	1	0.0424067
TEK:Q02763:OID21496:v1:Oncology	TEK	BMI_GWAS_signif	SAS	809	0.104125	0.0395855	0.00870207	0.00842877	0.0928501	0.0402171	0.0212332	0.00656926	NA	NA	NA	NA	1	0.185266
TEK:Q02763:OID21496:v1:Oncology	TEK	T2D_GWAS_signif	SAS	809	0.119149	0.0391084	0.00239465	0.0112725	0.127128	0.0394282	0.00131816	0.0127264	NA	NA	NA	NA	1	0.80064
TEK:Q02763:OID21496:v1:Oncology	TEK	liver_lipid_pPS	SAS	809	0.105561	0.039421	0.00757163	0.00873241	0.101641	0.0396773	0.0106128	0.00807445	NA	NA	NA	NA	1	0.898961
TEK:Q02763:OID21496:v1:Oncology	TEK	beta_cell_pPS	SAS	809	0.102669	0.0391944	0.00898275	0.00835963	0.106115	0.0394294	0.00727863	0.00890377	NA	NA	NA	NA	1	0.899685
TEK:Q02763:OID21496:v1:Oncology	TEK	lipodystrophy_pPS	SAS	809	0.0816809	0.0390045	0.0365792	0.00536019	0.0805683	0.0396127	0.0423173	0.00510654	NA	NA	NA	NA	1	0.830185
TERF1:P54274:OID30480:v1:Inflammation_II	TERF1	T2D_PGS	ALL	41071	-0.0115611	0.00494949	0.0195053	0.000132774	-0.00838207	0.00499025	0.093025	6.88907e-05	rs1260326_T	-0.0117493	0.00496036	0.0178582	1	0.0383579
TERF1:P54274:OID30480:v1:Inflammation_II	TERF1	T2D_PGS	DISC	27166	-0.0165366	0.00602567	0.00606686	0.000277035	-0.0139578	0.00607182	0.0215249	0.000194798	rs1260326_T	-0.0166137	0.00603815	0.00593705	1	0.0150037
TERF1:P54274:OID30480:v1:Inflammation_II	TERF1	CKD_PGS	AFR	1085	-0.0978238	0.0303922	0.00132779	0.00949468	-0.0957065	0.0308494	0.0019727	0.00895648	NA	NA	NA	NA	1	0.175431
TERF1:P54274:OID30480:v1:Inflammation_II	TERF1	T2D_PGS	EUR	38376	-0.0124217	0.00513374	0.0155415	0.000152487	-0.00938138	0.00517592	0.069916	8.57919e-05	NA	NA	NA	NA	1	0.0312532
TERF1:P54274:OID30480:v1:Inflammation_II	TERF1	lipodystrophy_pPS	EAS	203	0.165177	0.0759443	0.0311883	0.0212067	0.157111	0.076397	0.0414902	0.0190587	NA	NA	NA	NA	1	0.961439
TERF1:P54274:OID30480:v1:Inflammation_II	TERF1	NASH_biomarker_GRS	SAS	787	0.0721658	0.0353593	0.0416153	0.00524612	0.0706203	0.0357368	0.0485233	0.00501442	NA	NA	NA	NA	1	0.837521
TET2:Q6N021:OID31266:v1:Oncology_II	TET2	BMI_PGS	DISC	27424	0.0122995	0.00600581	0.0405752	0.000152747	0.0100587	0.006277	0.109065	9.37851e-05	rs2516886_C	0.0120036	0.00600225	0.0455259	1	0.0881079
TET2:Q6N021:OID31266:v1:Oncology_II	TET2	obesity_pPS	DISC	27424	0.0131051	0.00600014	0.0289614	0.000173733	0.0125167	0.00602154	0.0376583	0.000157796	rs1260326_T	0.0131616	0.0060003	0.028281	1	0.143756
TET2:Q6N021:OID31266:v1:Oncology_II	TET2	BMI_GWAS_signif	AFR	1104	0.0684522	0.0289666	0.0183019	0.00497779	0.0708063	0.0292182	0.015548	0.00527066	NA	NA	NA	NA	1	0.985531
TET2:Q6N021:OID31266:v1:Oncology_II	TET2	lipodystrophy_pPS	EUR	38768	0.0104915	0.00508208	0.0389846	0.00010977	0.0110802	0.00509052	0.0295145	0.000122431	NA	NA	NA	NA	1	0.113967
TEX101:Q9BY14:OID30971:v1:Neurology_II	TEX101	CKD_PGS	ALL	41162	0.0102828	0.00343048	0.00272382	0.000106022	0.0109248	0.00344193	0.00150447	0.000119368	rs1260326_T	0.0100041	0.00343171	0.0035566	1	0.00763605
TEX101:Q9BY14:OID30971:v1:Neurology_II	TEX101	liver_lipid_pPS	ALL	41162	0.00898064	0.00342915	0.00882436	8.09369e-05	0.00904807	0.00343737	0.00848492	8.21028e-05	rs1260326_T	0.000995298	0.00818838	0.903256	1	0.0187869
TEX101:Q9BY14:OID30971:v1:Neurology_II	TEX101	CKD_PGS	DISC	27218	0.00977838	0.00420458	0.0200445	9.69574e-05	0.0104426	0.00421443	0.0132244	0.000110404	rs1260326_T	0.00944618	0.00420609	0.0247225	1	0.0541772
TEX101:Q9BY14:OID30971:v1:Neurology_II	TEX101	liver_lipid_pPS	DISC	27218	0.00983582	0.00420599	0.0193671	9.80338e-05	0.00976721	0.00421273	0.0204295	9.6665e-05	rs1260326_T	-0.00214544	0.0101994	0.833396	1	0.0430738
TEX101:Q9BY14:OID30971:v1:Neurology_II	TEX101	CKD_PGS	REP	13944	0.0119762	0.00594004	0.0437994	0.000140425	0.0125529	0.00597205	0.0355769	0.00015355	rs1260326_T	0.0118005	0.00594235	0.0470724	1	0.114588
TEX101:Q9BY14:OID30971:v1:Neurology_II	TEX101	T2D_PGS	AFR	1094	0.0704533	0.0190583	0.000229793	0.00652914	0.0734616	0.0192198	0.000140222	0.00709609	NA	NA	NA	NA	1	0.114502
TEX101:Q9BY14:OID30971:v1:Neurology_II	TEX101	beta_cell_pPS	AFR	1094	0.0480587	0.0190757	0.0119052	0.00305374	0.0477153	0.019238	0.013288	0.00301252	NA	NA	NA	NA	1	0.236335
TEX101:Q9BY14:OID30971:v1:Neurology_II	TEX101	CKD_PGS	EUR	38438	0.0109372	0.00357088	0.00219368	0.000118624	0.011511	0.00358051	0.00130595	0.000131119	NA	NA	NA	NA	1	0.0061616
TEX101:Q9BY14:OID30971:v1:Neurology_II	TEX101	CKD_GWAS_signif	EUR	38438	0.00702408	0.00357044	0.0491572	4.89452e-05	0.00727255	0.00357607	0.0419913	5.24762e-05	NA	NA	NA	NA	1	0.142994
TEX101:Q9BY14:OID30971:v1:Neurology_II	TEX101	liver_lipid_pPS	EUR	38438	0.00926923	0.00356918	0.0094073	8.52886e-05	0.00934208	0.00357623	0.00899788	8.65774e-05	NA	NA	NA	NA	1	0.019756
TEX33:O43247:OID31280:v1:Oncology_II	TEX33	T2D_PGS	ALL	41567	-0.0109836	0.00491777	0.025524	0.000119921	-0.00782971	0.00495675	0.114205	6.02005e-05	rs1260326_T	-0.0115266	0.00492901	0.0193652	1	0.0489487
TEX33:O43247:OID31280:v1:Oncology_II	TEX33	BMI_PGS	ALL	41567	-0.0150303	0.00491855	0.00224577	0.000224467	-0.00893409	0.00512527	0.0813155	7.33103e-05	rs1260326_T	-0.01518	0.00491944	0.00203201	1	0.00569782
TEX33:O43247:OID31280:v1:Oncology_II	TEX33	BMI_PGS	DISC	27471	-0.013726	0.00593231	0.0206877	0.000194704	-0.00682434	0.00619724	0.270824	4.42046e-05	rs1260326_T	-0.0138558	0.00593336	0.0195382	1	0.0483535
TEX33:O43247:OID31280:v1:Oncology_II	TEX33	beta_cell_pPS	DISC	27471	0.0128529	0.00592697	0.0301258	0.000171034	0.01259	0.00593297	0.0338439	0.000164133	rs1260326_T	0.0128101	0.00592709	0.0306829	1	0.26264
TEX33:O43247:OID31280:v1:Oncology_II	TEX33	T2D_PGS	REP	14096	-0.0219743	0.00876819	0.012217	0.000444931	-0.0193529	0.00884818	0.0287428	0.000341084	rs1260326_T	-0.0227813	0.00878965	0.00955652	1	0.0328996
TEX33:O43247:OID31280:v1:Oncology_II	TEX33	BMI_PGS	REP	14096	-0.0173777	0.00877464	0.0476734	0.000277894	-0.0128948	0.00910493	0.156726	0.000143034	rs1260326_T	-0.0175962	0.00877651	0.0449911	1	0.107908
TEX33:O43247:OID31280:v1:Oncology_II	TEX33	lipodystrophy_pPS	REP	14096	-0.0203601	0.00877326	0.0203175	0.000381546	-0.0205747	0.00880999	0.0195378	0.000388839	rs1260326_T	-0.0202971	0.00877337	0.02071	1	0.0908568
TEX33:O43247:OID31280:v1:Oncology_II	TEX33	BMI_PGS	EUR	38825	-0.0166883	0.00509138	0.0010473	0.00027647	-0.0113286	0.00531132	0.0329376	0.000117433	NA	NA	NA	NA	1	0.00284905
TEX33:O43247:OID31280:v1:Oncology_II	TEX33	beta_cell_pPS	SAS	800	-0.0781344	0.0363783	0.0320483	0.00571389	-0.0888191	0.0363918	0.0148978	0.00750062	NA	NA	NA	NA	1	0.92131
TF:P02787:OID30783:v1:Inflammation_II	TF	T2D_PGS	ALL	42331	0.0518882	0.00479114	2.69456e-27	0.00270375	0.0432842	0.00481679	2.6648e-19	0.00185867	rs3134943_T	0.0466154	0.00482685	4.81334e-22	7.91662e-23	2.84771e-26
TF:P02787:OID30783:v1:Inflammation_II	TF	CAD_PGS	ALL	42331	0.0195704	0.00479905	4.55127e-05	0.000384264	0.0176036	0.00479173	0.000239325	0.000311148	rs79220007_T	0.0177368	0.00473693	0.000181095	1	0.000369382
TF:P02787:OID30783:v1:Inflammation_II	TF	CKD_PGS	ALL	42331	0.0108004	0.00479604	0.024331	0.000117212	0.00811716	0.00479355	0.0903965	6.61231e-05	rs79220007_T	0.00608923	0.00473579	0.198523	1	0.0550305
TF:P02787:OID30783:v1:Inflammation_II	TF	T2D_GWAS_signif	ALL	42331	0.0190193	0.00479354	7.26936e-05	0.000363768	0.0187386	0.00478748	9.08897e-05	0.000353177	rs3134943_T	0.0116206	0.00485416	0.0166722	1	0.00088989
TF:P02787:OID30783:v1:Inflammation_II	TF	liver_lipid_pPS	ALL	42331	-0.0167268	0.00479377	0.000484825	0.000281356	-0.0170851	0.00478685	0.000358506	0.000293693	rs1260326_T	0.0266874	0.011452	0.019791	1	0.00139512
TF:P02787:OID30783:v1:Inflammation_II	TF	proinsulin_pPS	ALL	42331	-0.011386	0.0047934	0.0175366	0.00013041	-0.0099774	0.00478621	0.0371105	0.000100206	rs6794370_A	-0.0103817	0.00472302	0.0279463	1	0.692795
TF:P02787:OID30783:v1:Inflammation_II	TF	lipodystrophy_pPS	ALL	42331	0.0232585	0.00479506	1.23576e-06	0.000543558	0.0240279	0.00478867	5.25166e-07	0.000580274	rs3134943_T	0.0202919	0.00480004	2.36851e-05	0.0363068	1.77974e-05
TF:P02787:OID30783:v1:Inflammation_II	TF	T2D_PGS	DISC	28023	0.0530247	0.00573747	2.58985e-20	0.00298791	0.0441409	0.00576598	1.98926e-14	0.00204318	rs3134943_T	0.0468661	0.00578362	5.56767e-16	7.60899e-16	3.09308e-19
TF:P02787:OID30783:v1:Inflammation_II	TF	CAD_PGS	DISC	28023	0.0177221	0.00574314	0.00203209	0.000334011	0.015554	0.00572992	0.00664117	0.000257369	rs79220007_T	0.016184	0.00565924	0.00424292	1	0.012569
TF:P02787:OID30783:v1:Inflammation_II	TF	CKD_PGS	DISC	28023	0.0191753	0.00573524	0.000828622	0.000392088	0.0165669	0.00572718	0.00382258	0.00029225	rs79220007_T	0.0138459	0.00565461	0.0143471	1	0.00294733
TF:P02787:OID30783:v1:Inflammation_II	TF	T2D_GWAS_signif	DISC	28023	0.0163925	0.00573931	0.00429085	0.000286168	0.016281	0.00572808	0.00448206	0.000282162	rs3134943_T	0.00803291	0.00581102	0.166872	1	0.0380457
TF:P02787:OID30783:v1:Inflammation_II	TF	liver_lipid_pPS	DISC	28023	-0.0180692	0.00573774	0.00163894	0.000347873	-0.0184315	0.00572488	0.00128541	0.000362001	rs1260326_T	0.0125778	0.0139142	0.366027	1	0.00513895
TF:P02787:OID30783:v1:Inflammation_II	TF	lipodystrophy_pPS	DISC	28023	0.0211944	0.00573988	0.000222507	0.000478188	0.0224345	0.0057268	8.96984e-05	0.000535863	rs3134943_T	0.0177449	0.00574518	0.00201263	1	0.00255361
TF:P02787:OID30783:v1:Inflammation_II	TF	T2D_PGS	REP	14308	0.0499937	0.00866098	7.98275e-09	0.00225553	0.0420446	0.00871545	1.42066e-06	0.00157868	rs3134943_T	0.0463862	0.00871533	1.03978e-07	0.000234533	6.51481e-08
TF:P02787:OID30783:v1:Inflammation_II	TF	CAD_PGS	REP	14308	0.0219942	0.00868123	0.0113024	0.000435337	0.0206017	0.00868346	0.0176801	0.000382311	rs79220007_T	0.0197183	0.00859399	0.02178	1	0.093845
TF:P02787:OID30783:v1:Inflammation_II	TF	T2D_GWAS_signif	REP	14308	0.024814	0.00866281	0.00418375	0.000556407	0.0242328	0.00866627	0.00517738	0.00053097	rs3134943_T	0.019374	0.00877515	0.0272726	1	0.0636884
TF:P02787:OID30783:v1:Inflammation_II	TF	proinsulin_pPS	REP	14308	-0.0186482	0.00866469	0.0313984	0.000314189	-0.0171573	0.00866188	0.0476347	0.000266515	rs6794370_A	-0.0169262	0.00854296	0.0475758	1	0.998325
TF:P02787:OID30783:v1:Inflammation_II	TF	lipodystrophy_pPS	REP	14308	0.0285886	0.00867381	0.000983226	0.00073655	0.0285099	0.00868159	0.00102614	0.000732195	rs3134943_T	0.0265113	0.00868433	0.00227151	1	0.0126698
TF:P02787:OID30783:v1:Inflammation_II	TF	T2D_PGS	EUR	39532	0.0530135	0.00494915	9.76842e-27	0.0028475	0.0439285	0.00497566	1.10192e-18	0.0019293	NA	NA	NA	NA	2.86996e-22	1.05127e-25
TF:P02787:OID30783:v1:Inflammation_II	TF	CAD_PGS	EUR	39532	0.0196596	0.00495636	7.30506e-05	0.000391439	0.0174202	0.00494661	0.000429355	0.000307485	NA	NA	NA	NA	1	0.000560373
TF:P02787:OID30783:v1:Inflammation_II	TF	CKD_PGS	EUR	39532	0.0110837	0.00495287	0.0252381	0.000124626	0.00827152	0.00494734	0.0945493	6.9321e-05	NA	NA	NA	NA	1	0.0555428
TF:P02787:OID30783:v1:Inflammation_II	TF	T2D_GWAS_signif	EUR	39532	0.0188967	0.00495082	0.000135349	0.00036247	0.0185092	0.00494237	0.000180642	0.000347712	NA	NA	NA	NA	1	0.00154729
TF:P02787:OID30783:v1:Inflammation_II	TF	liver_lipid_pPS	EUR	39532	-0.0182359	0.00494989	0.000229825	0.000337695	-0.0186664	0.00494057	0.000158209	0.000353897	NA	NA	NA	NA	1	0.000703361
TF:P02787:OID30783:v1:Inflammation_II	TF	proinsulin_pPS	EUR	39532	-0.0110787	0.00495056	0.0252352	0.000124631	-0.00968849	0.004941	0.0499054	9.5347e-05	NA	NA	NA	NA	1	0.763198
TF:P02787:OID30783:v1:Inflammation_II	TF	lipodystrophy_pPS	EUR	39532	0.0233442	0.0049525	2.44172e-06	0.000552687	0.0240987	0.00494271	1.08901e-06	0.000589198	NA	NA	NA	NA	0.0717378	3.38386e-05
TF:P02787:OID30783:v1:Inflammation_II	TF	T2D_PGS	SAS	820	0.0834034	0.0373641	0.0258912	0.0058935	0.0820319	0.0377358	0.0300281	0.00567926	NA	NA	NA	NA	1	0.37501
TFAP2A:P05549:OID30848:v1:Neurology_II	TFAP2A	CKD_PGS	REP	13831	0.0219567	0.00875331	0.0121398	0.000454432	0.0219261	0.00879573	0.0126853	0.000451844	rs1260326_T	0.0217289	0.00875651	0.0130965	1	0.0411152
TFAP2A:P05549:OID30848:v1:Neurology_II	TFAP2A	CKD_PGS	AMR	67	-0.560074	0.180789	0.0054488	0.0933257	-0.544027	0.201177	0.0140605	0.0732071	NA	NA	NA	NA	1	0.998066
TFAP2A:P05549:OID30848:v1:Neurology_II	TFAP2A	CKD_PGS	EUR	38232	0.011352	0.00512846	0.0268677	0.000128106	0.0112406	0.00514169	0.0288091	0.000125385	NA	NA	NA	NA	1	0.0587769
TFAP2A:P05549:OID30848:v1:Neurology_II	TFAP2A	CAD_PGS	EAS	200	0.188014	0.0821515	0.0235167	0.0245367	0.189969	0.0829427	0.0234422	0.0250157	NA	NA	NA	NA	1	0.999844
TFAP2A:P05549:OID30848:v1:Neurology_II	TFAP2A	CKD_PGS	EAS	200	-0.173398	0.0843777	0.0416354	0.0199153	-0.171401	0.0854235	0.0466645	0.0193559	NA	NA	NA	NA	1	0.999779
TFAP2A:P05549:OID30848:v1:Neurology_II	TFAP2A	BMI_PGS	EAS	200	-0.190779	0.0788332	0.0167314	0.027325	-0.191061	0.0829747	0.022722	0.025275	NA	NA	NA	NA	1	0.821965
TFAP2A:P05549:OID30848:v1:Neurology_II	TFAP2A	NASH_biomarker_GRS	EAS	200	0.176085	0.0800982	0.0294765	0.0226995	0.169979	0.0820613	0.0400964	0.0205915	NA	NA	NA	NA	1	0.998253
TFF1:P04155:OID21154:v1:Neurology	TFF1	T2D_PGS	ALL	41717	0.0397067	0.00461797	8.36617e-18	0.00156315	0.0362	0.00465377	7.49976e-15	0.00128292	rs2298691_C	0.0387745	0.00460042	3.61271e-17	2.45798e-13	5.76991e-17
TFF1:P04155:OID21154:v1:Neurology	TFF1	CAD_PGS	ALL	41717	0.0114443	0.00462417	0.0133319	0.000129715	0.0107285	0.00462895	0.0204706	0.000114046	rs760077_A	0.0098175	0.00461377	0.0333536	1	0.0454927
TFF1:P04155:OID21154:v1:Neurology	TFF1	CKD_PGS	ALL	41717	0.0564645	0.00461217	2.1118e-34	0.00316318	0.0547789	0.00462211	2.38412e-32	0.00297236	rs3761376_G	0.0552706	0.00452918	3.41805e-34	6.20445e-30	3.02656e-33
TFF1:P04155:OID21154:v1:Neurology	TFF1	BMI_PGS	ALL	41717	0.0292803	0.00462094	2.37527e-10	0.000849604	0.0206727	0.00481371	1.75449e-05	0.00039144	rs760077_A	0.0285965	0.00460945	5.56017e-10	6.97855e-06	1.14215e-09
TFF1:P04155:OID21154:v1:Neurology	TFF1	NASH_biomarker_GRS	ALL	41717	0.00916167	0.00461815	0.0472804	8.33519e-05	0.00904595	0.00462229	0.0503509	8.13163e-05	rs1078272_T	0.00782697	0.00459809	0.0887214	1	0.147306
TFF1:P04155:OID21154:v1:Neurology	TFF1	CKD_GWAS_signif	ALL	41717	0.0352056	0.00461575	2.44847e-14	0.00123049	0.0348419	0.00461895	4.67719e-14	0.00120655	rs2075842_G	0.0350236	0.00460758	2.9933e-14	7.19359e-10	3.03527e-13
TFF1:P04155:OID21154:v1:Neurology	TFF1	T2D_GWAS_signif	ALL	41717	0.0169025	0.004618	0.000252389	0.000283661	0.0171266	0.00462392	0.000212566	0.000291209	rs777625366_AC	0.0161375	0.00460989	0.000464661	1	0.00254818
TFF1:P04155:OID21154:v1:Neurology	TFF1	proinsulin_pPS	ALL	41717	0.0120956	0.00461773	0.00881236	0.0001453	0.0129164	0.0046226	0.00520539	0.00016575	rs2298691_C	0.0107684	0.0046004	0.0192501	1	0.668926
TFF1:P04155:OID21154:v1:Neurology	TFF1	lipodystrophy_pPS	ALL	41717	0.0111508	0.0046206	0.0158138	0.000123339	0.011011	0.00462652	0.0173178	0.000120258	rs62133344_C	0.0102021	0.00457883	0.0258784	1	0.06283
TFF1:P04155:OID21154:v1:Neurology	TFF1	T2D_PGS	DISC	27597	0.0332217	0.00549651	1.52125e-09	0.0011848	0.0295551	0.00554065	9.67142e-08	0.000924214	rs2298691_C	0.0321516	0.0054727	4.27959e-09	4.46945e-05	8.46486e-09
TFF1:P04155:OID21154:v1:Neurology	TFF1	CAD_PGS	DISC	27597	0.0174469	0.00549724	0.00150647	0.000326991	0.0165967	0.0055021	0.00256004	0.000295749	rs760077_A	0.0160094	0.00548455	0.0035145	1	0.00977043
TFF1:P04155:OID21154:v1:Neurology	TFF1	CKD_PGS	DISC	27597	0.0628784	0.0054779	1.98275e-30	0.00425845	0.0613481	0.00548847	6.0605e-29	0.00404397	rs3761376_G	0.0614234	0.00536875	3.05662e-30	5.82533e-26	3.57382e-29
TFF1:P04155:OID21154:v1:Neurology	TFF1	BMI_PGS	DISC	27597	0.0257905	0.0054967	2.71847e-06	0.00071436	0.0171762	0.00574406	0.00278992	0.00029064	rs760077_A	0.0252839	0.00548277	4.01542e-06	0.0798686	1.10775e-05
TFF1:P04155:OID21154:v1:Neurology	TFF1	CKD_GWAS_signif	DISC	27597	0.0390494	0.00548567	1.11836e-12	0.00164255	0.0385297	0.00548866	2.27218e-12	0.00159941	rs2075842_G	0.0385771	0.00547586	1.89904e-12	3.28573e-08	1.58731e-11
TFF1:P04155:OID21154:v1:Neurology	TFF1	T2D_GWAS_signif	DISC	27597	0.0114864	0.00549386	0.0365582	0.000141935	0.0118862	0.00550037	0.0307059	0.000151812	rs777625366_AC	0.0105521	0.00548446	0.0543651	1	0.181739
TFF1:P04155:OID21154:v1:Neurology	TFF1	T2D_PGS	REP	14120	0.0515605	0.00842203	9.48056e-10	0.00229652	0.0486934	0.00848721	9.82145e-09	0.00202805	rs2298691_C	0.0508564	0.00839642	1.4229e-09	2.78539e-05	8.81452e-09
TFF1:P04155:OID21154:v1:Neurology	TFF1	CKD_PGS	REP	14120	0.0439183	0.00843285	1.93572e-07	0.00166315	0.0420654	0.00846013	6.69864e-07	0.00152412	rs3761376_G	0.0431742	0.0083066	2.04738e-07	0.00568716	1.58417e-06
TFF1:P04155:OID21154:v1:Neurology	TFF1	BMI_PGS	REP	14120	0.0359353	0.00843441	2.05247e-05	0.00111377	0.0279595	0.00874087	0.00138354	0.000631427	rs760077_A	0.0348672	0.00841439	3.43655e-05	0.603016	0.00012459
TFF1:P04155:OID21154:v1:Neurology	TFF1	CKD_GWAS_signif	REP	14120	0.0267124	0.00842863	0.00153162	0.000616634	0.026736	0.00844266	0.0015447	0.000618893	rs2075842_G	0.0271596	0.0084146	0.00125087	1	0.0135539
TFF1:P04155:OID21154:v1:Neurology	TFF1	T2D_GWAS_signif	REP	14120	0.0273425	0.00842304	0.00117249	0.000646902	0.0272944	0.00844097	0.00122541	0.000645252	rs777625366_AC	0.0269432	0.00840771	0.00135562	1	0.0275456
TFF1:P04155:OID21154:v1:Neurology	TFF1	CAD_GWAS_signif	REP	14120	-0.0193613	0.00842786	0.0216164	0.000324113	-0.0205392	0.00844327	0.0150026	0.000365305	rs77998608_T	-0.0177911	0.00841625	0.0345417	1	0.25202
TFF1:P04155:OID21154:v1:Neurology	TFF1	liver_lipid_pPS	REP	14120	0.0190962	0.00842563	0.0234397	0.000315467	0.0179819	0.00844341	0.0332137	0.00028002	rs1260326_T	0.0265965	0.019563	0.174001	1	0.0884089
TFF1:P04155:OID21154:v1:Neurology	TFF1	lipodystrophy_pPS	REP	14120	0.0261785	0.00843587	0.00191796	0.000591232	0.0253607	0.00845947	0.00272317	0.000554689	rs62133344_C	0.0239691	0.00838053	0.00424145	1	0.0211481
TFF1:P04155:OID21154:v1:Neurology	TFF1	beta_cell_pPS	AMR	67	0.345567	0.136506	0.0194077	0.0608549	0.412718	0.134756	0.00640547	0.079394	NA	NA	NA	NA	1	0.999896
TFF1:P04155:OID21154:v1:Neurology	TFF1	T2D_PGS	EUR	38981	0.040186	0.00468664	1.0305e-17	0.00166207	0.0359425	0.00472551	2.88936e-14	0.0013105	NA	NA	NA	NA	3.02761e-13	7.05737e-17
TFF1:P04155:OID21154:v1:Neurology	TFF1	CAD_PGS	EUR	38981	0.0129505	0.00469161	0.00577661	0.000172539	0.0119566	0.00469686	0.0109112	0.000146991	NA	NA	NA	NA	1	0.0238032
TFF1:P04155:OID21154:v1:Neurology	TFF1	CKD_PGS	EUR	38981	0.0601664	0.00467779	8.77783e-38	0.00373102	0.0583014	0.00468775	1.92417e-35	0.00349514	NA	NA	NA	NA	2.57893e-33	1.31578e-36
TFF1:P04155:OID21154:v1:Neurology	TFF1	BMI_PGS	EUR	38981	0.0291992	0.00468973	4.82721e-10	0.000877119	0.0195682	0.00489258	6.35768e-05	0.000362753	NA	NA	NA	NA	1.41824e-05	2.30607e-09
TFF1:P04155:OID21154:v1:Neurology	TFF1	NASH_biomarker_GRS	EUR	38981	0.010282	0.00468607	0.0282296	0.000109025	0.0100547	0.00469059	0.0320718	0.000104231	NA	NA	NA	NA	1	0.0973555
TFF1:P04155:OID21154:v1:Neurology	TFF1	CKD_GWAS_signif	EUR	38981	0.0378622	0.00468303	6.39524e-16	0.00147799	0.0372689	0.00468699	1.89133e-15	0.00143206	NA	NA	NA	NA	1.87892e-11	8.86284e-15
TFF1:P04155:OID21154:v1:Neurology	TFF1	T2D_GWAS_signif	EUR	38981	0.0147903	0.00468599	0.00159923	0.000225569	0.0147935	0.00469232	0.00161885	0.000225435	NA	NA	NA	NA	1	0.0127678
TFF1:P04155:OID21154:v1:Neurology	TFF1	proinsulin_pPS	EUR	38981	0.0111917	0.00468529	0.0169131	0.000129211	0.0119636	0.00469068	0.0107605	0.000147552	NA	NA	NA	NA	1	0.763198
TFF1:P04155:OID21154:v1:Neurology	TFF1	lipodystrophy_pPS	EUR	38981	0.0102558	0.00468845	0.0287152	0.00010836	0.0100982	0.00469368	0.0314471	0.000104996	NA	NA	NA	NA	1	0.0908129
TFF2:Q03403:OID20787:v1:Inflammation	TFF2	T2D_PGS	ALL	42034	0.034846	0.00463774	5.86755e-14	0.00121201	0.0377379	0.00467382	6.96495e-16	0.00140477	rs1260326_T	0.034124	0.0046477	2.14039e-13	1.72389e-09	3.19238e-13
TFF2:Q03403:OID20787:v1:Inflammation	TFF2	CAD_PGS	ALL	42034	0.0165959	0.00464252	0.000350947	0.000274636	0.0177215	0.00464857	0.0001379	0.000313532	rs760077_A	0.0150158	0.0046331	0.00119212	1	0.00219847
TFF2:Q03403:OID20787:v1:Inflammation	TFF2	CKD_PGS	ALL	42034	0.0453713	0.00463394	1.30002e-22	0.00205622	0.045891	0.00464451	5.34891e-23	0.002102	rs1260326_T	0.0450103	0.00463582	2.90644e-22	3.81947e-18	1.20109e-21
TFF2:Q03403:OID20787:v1:Inflammation	TFF2	BMI_PGS	ALL	42034	0.0179728	0.00464061	0.000107696	0.000322346	0.0251214	0.00483377	2.03415e-07	0.00058251	rs760077_A	0.0172675	0.00463003	0.000192139	1	0.000324525
TFF2:Q03403:OID20787:v1:Inflammation	TFF2	CKD_GWAS_signif	ALL	42034	0.0357059	0.00463441	1.34201e-14	0.00127431	0.0358207	0.00463883	1.17124e-14	0.00128499	rs55714927_C	0.0351405	0.00462871	3.21883e-14	3.94284e-10	1.68497e-13
TFF2:Q03403:OID20787:v1:Inflammation	TFF2	T2D_GWAS_signif	ALL	42034	0.0177262	0.00463664	0.000131987	0.000314103	0.0182765	0.00464425	8.32265e-05	0.00033409	rs1260326_T	0.0170958	0.00464244	0.000231237	1	0.00145782
TFF2:Q03403:OID20787:v1:Inflammation	TFF2	liver_lipid_pPS	ALL	42034	0.0119239	0.00463707	0.0101315	0.000142127	0.011394	0.00464363	0.0141445	0.000129909	rs1260326_T	-0.000112028	0.0110767	0.99193	1	0.021233
TFF2:Q03403:OID20787:v1:Inflammation	TFF2	beta_cell_pPS	ALL	42034	0.00910134	0.00463733	0.0496964	8.28003e-05	0.00909144	0.00464373	0.0502614	8.27105e-05	rs2217142_C	0.00877441	0.00462868	0.0580115	1	0.309996
TFF2:Q03403:OID20787:v1:Inflammation	TFF2	T2D_PGS	DISC	27845	0.0287476	0.00554373	2.16813e-07	0.00087531	0.0322209	0.0055852	8.06013e-09	0.00108535	rs1260326_T	0.0283229	0.00555529	3.44842e-07	0.00636995	9.79993e-07
TFF2:Q03403:OID20787:v1:Inflammation	TFF2	CAD_PGS	DISC	27845	0.0210619	0.00554355	0.000145388	0.000470082	0.0216693	0.0055478	9.40912e-05	0.000497851	rs760077_A	0.0196172	0.00553033	0.000389976	1	0.00133069
TFF2:Q03403:OID20787:v1:Inflammation	TFF2	CKD_PGS	DISC	27845	0.046962	0.0055301	2.12959e-17	0.0023436	0.0476524	0.00553903	8.1679e-18	0.0024101	rs1260326_T	0.0467449	0.00553277	3.08668e-17	6.25675e-13	2.1575e-16
TFF2:Q03403:OID20787:v1:Inflammation	TFF2	BMI_PGS	DISC	27845	0.0158178	0.00554314	0.00432623	0.000265236	0.0249289	0.00579087	1.67656e-05	0.000604675	rs760077_A	0.0152269	0.00552872	0.00588843	1	0.0115445
TFF2:Q03403:OID20787:v1:Inflammation	TFF2	CKD_GWAS_signif	DISC	27845	0.0320436	0.00553374	7.08931e-09	0.0010912	0.0319861	0.00553616	7.65484e-09	0.00108862	rs55714927_C	0.0314294	0.00552591	1.30088e-08	0.000208284	6.89682e-08
TFF2:Q03403:OID20787:v1:Inflammation	TFF2	T2D_GWAS_signif	DISC	27845	0.0117765	0.00553988	0.0335318	0.000147211	0.0127116	0.00554616	0.0219151	0.000171485	rs1260326_T	0.0113679	0.0055474	0.0404494	1	0.172231
TFF2:Q03403:OID20787:v1:Inflammation	TFF2	T2D_PGS	REP	14189	0.0467288	0.00841063	2.81134e-08	0.00195228	0.0487047	0.00848261	9.56656e-09	0.00209941	rs1260326_T	0.0453328	0.00842941	7.65485e-08	0.000825971	2.11246e-07
TFF2:Q03403:OID20787:v1:Inflammation	TFF2	CKD_PGS	REP	14189	0.0422489	0.00842052	5.30168e-07	0.00159279	0.0425038	0.008453	5.01075e-07	0.00161097	rs1260326_T	0.0415978	0.00842241	7.94457e-07	0.0155763	4.07758e-06
TFF2:Q03403:OID20787:v1:Inflammation	TFF2	BMI_PGS	REP	14189	0.0232127	0.00842361	0.00586458	0.000481061	0.0271454	0.00873005	0.00187826	0.00061673	rs760077_A	0.0223091	0.00840928	0.00798887	1	0.0197367
TFF2:Q03403:OID20787:v1:Inflammation	TFF2	CKD_GWAS_signif	REP	14189	0.0427464	0.00841012	3.76788e-07	0.00163448	0.0433336	0.00842916	2.77065e-07	0.00168383	rs55714927_C	0.0422256	0.00840233	5.08356e-07	0.01107	9.71055e-06
TFF2:Q03403:OID20787:v1:Inflammation	TFF2	T2D_GWAS_signif	REP	14189	0.0292749	0.00840949	0.000500735	0.000767459	0.0291092	0.00843437	0.000559613	0.000759664	rs1260326_T	0.0281991	0.00841792	0.000810563	1	0.0147116
TFF2:Q03403:OID20787:v1:Inflammation	TFF2	liver_lipid_pPS	REP	14189	0.0277294	0.00841239	0.000982227	0.000688155	0.026472	0.00843553	0.00170363	0.000628174	rs1260326_T	0.0361736	0.0195614	0.0644446	1	0.00807825
TFF2:Q03403:OID20787:v1:Inflammation	TFF2	lipodystrophy_pPS	REP	14189	0.0221983	0.00842503	0.00842784	0.000439804	0.0216247	0.00845294	0.0105306	0.000417557	rs2075842_G	0.0222852	0.0084022	0.00800324	1	0.0533642
TFF2:Q03403:OID20787:v1:Inflammation	TFF2	CKD_PGS	AMR	67	-0.405954	0.183613	0.0382693	0.0811467	-0.34014	0.189083	0.0879411	0.0507848	NA	NA	NA	NA	1	0.998066
TFF2:Q03403:OID20787:v1:Inflammation	TFF2	T2D_PGS	EUR	39279	0.0358496	0.00474408	4.22384e-14	0.00130674	0.0384805	0.0047833	8.88333e-16	0.0014855	NA	NA	NA	NA	1.24096e-09	2.39107e-13
TFF2:Q03403:OID20787:v1:Inflammation	TFF2	CAD_PGS	EUR	39279	0.0178816	0.00474782	0.000165949	0.000324954	0.018807	0.00475446	7.64566e-05	0.000359608	NA	NA	NA	NA	1	0.00117484
TFF2:Q03403:OID20787:v1:Inflammation	TFF2	CKD_PGS	EUR	39279	0.0462158	0.00473831	1.88724e-22	0.0021749	0.0465922	0.00474888	1.07056e-22	0.00220769	NA	NA	NA	NA	5.54471e-18	1.72732e-21
TFF2:Q03403:OID20787:v1:Inflammation	TFF2	BMI_PGS	EUR	39279	0.0180695	0.00474714	0.000141222	0.000331913	0.0246276	0.00495266	6.63389e-07	0.000568142	NA	NA	NA	NA	1	0.000423377
TFF2:Q03403:OID20787:v1:Inflammation	TFF2	CKD_GWAS_signif	EUR	39279	0.0371102	0.00473954	5.00442e-15	0.00140279	0.0371729	0.00474486	4.83162e-15	0.00140892	NA	NA	NA	NA	1.4703e-10	6.3926e-14
TFF2:Q03403:OID20787:v1:Inflammation	TFF2	T2D_GWAS_signif	EUR	39279	0.0170787	0.00474204	0.000316706	0.000297162	0.0176214	0.00475013	0.000207822	0.000316286	NA	NA	NA	NA	1	0.00320856
TFF2:Q03403:OID20787:v1:Inflammation	TFF2	liver_lipid_pPS	EUR	39279	0.0100698	0.00474179	0.0337077	0.000103339	0.00974609	0.00474906	0.0401554	9.68195e-05	NA	NA	NA	NA	1	0.0620121
TFF2:Q03403:OID20787:v1:Inflammation	TFF2	liver_lipid_pPS	SAS	814	0.0920615	0.0367005	0.0123329	0.00678262	0.0849939	0.0369008	0.0215363	0.00584293	NA	NA	NA	NA	1	0.898961
TFF3:Q07654:OID20371:v1:Cardiometabolic	TFF3	T2D_PGS	ALL	41904	0.030689	0.00468069	5.57166e-11	0.000935502	0.0281304	0.00471745	2.49561e-09	0.000776392	rs1260326_T	0.0300666	0.00469089	1.47476e-10	1.63695e-06	2.52616e-10
TFF3:Q07654:OID20371:v1:Cardiometabolic	TFF3	CKD_PGS	ALL	41904	0.0752164	0.00466723	2.95704e-58	0.00562295	0.0739017	0.00467816	4.73525e-56	0.005421	rs10023335_T	0.0726801	0.0046779	2.76837e-54	8.68778e-54	8.43474e-57
TFF3:Q07654:OID20371:v1:Cardiometabolic	TFF3	BMI_PGS	ALL	41904	0.0140883	0.00468383	0.00263247	0.000197045	0.00598134	0.00487829	0.220163	3.28519e-05	rs1260326_T	0.0138918	0.0046843	0.00302259	1	0.00658996
TFF3:Q07654:OID20371:v1:Cardiometabolic	TFF3	BMI_GWAS_signif	ALL	41904	0.0100294	0.00468229	0.0322006	9.99375e-05	0.00620286	0.00472185	0.188971	3.771e-05	rs75796752_C	0.00936283	0.00467364	0.0451484	1	0.107481
TFF3:Q07654:OID20371:v1:Cardiometabolic	TFF3	CKD_GWAS_signif	ALL	41904	0.0592354	0.00467077	8.68149e-37	0.0034903	0.0591212	0.00467495	1.36788e-36	0.00348163	rs10023335_T	0.0533915	0.00477671	5.77814e-29	2.55062e-32	5.00122e-35
TFF3:Q07654:OID20371:v1:Cardiometabolic	TFF3	T2D_GWAS_signif	ALL	41904	0.0123902	0.00467967	0.00810821	0.000152684	0.0127459	0.00468703	0.00654276	0.000161578	rs2524277_G	0.00861727	0.00458206	0.0600258	1	0.0458114
TFF3:Q07654:OID20371:v1:Cardiometabolic	TFF3	liver_lipid_pPS	ALL	41904	0.0115877	0.00467931	0.0132763	0.000133571	0.0112336	0.004686	0.0165219	0.000125571	rs1260326_T	0.00726929	0.0111738	0.515332	1	0.0271074
TFF3:Q07654:OID20371:v1:Cardiometabolic	TFF3	proinsulin_pPS	ALL	41904	0.0105327	0.00467887	0.0243826	0.00011038	0.0113715	0.00468509	0.0152212	0.000128723	rs118095917_C	0.00956102	0.00462981	0.0389199	1	0.699961
TFF3:Q07654:OID20371:v1:Cardiometabolic	TFF3	T2D_PGS	DISC	27716	0.0228728	0.00566338	5.38905e-05	0.000547477	0.0208742	0.00570702	0.000255032	0.000450047	rs1260326_T	0.0225512	0.00567583	7.10916e-05	1	0.000182829
TFF3:Q07654:OID20371:v1:Cardiometabolic	TFF3	CKD_PGS	DISC	27716	0.0721339	0.00563971	2.36907e-37	0.00546185	0.0712626	0.00564977	2.24598e-36	0.00532395	rs10023335_T	0.0695571	0.00565347	1.0698e-34	6.96033e-33	5.89858e-36
TFF3:Q07654:OID20371:v1:Cardiometabolic	TFF3	CKD_GWAS_signif	DISC	27716	0.0605181	0.00564395	8.9961e-27	0.00384537	0.0602053	0.00564722	1.74361e-26	0.00380964	rs10023335_T	0.0546557	0.00578681	3.82904e-21	2.64306e-22	4.89455e-25
TFF3:Q07654:OID20371:v1:Cardiometabolic	TFF3	proinsulin_pPS	DISC	27716	0.0154346	0.00565704	0.00636833	0.000249939	0.0157436	0.00566462	0.00545146	0.000259906	rs118095917_C	0.0139632	0.00558726	0.0124565	1	0.815956
TFF3:Q07654:OID20371:v1:Cardiometabolic	TFF3	T2D_PGS	REP	14188	0.0447387	0.00829297	6.97132e-08	0.00180091	0.0412629	0.00836098	8.10005e-07	0.00151488	rs1260326_T	0.043498	0.00831047	1.68152e-07	0.00204817	4.90305e-07
TFF3:Q07654:OID20371:v1:Cardiometabolic	TFF3	CKD_PGS	REP	14188	0.0812105	0.00828242	1.26308e-22	0.0059211	0.0790834	0.0083123	2.12813e-21	0.00560356	rs10023335_T	0.0787141	0.00829882	2.80485e-21	3.71094e-18	5.30134e-21
TFF3:Q07654:OID20371:v1:Cardiometabolic	TFF3	BMI_PGS	REP	14188	0.023895	0.00830591	0.00402241	0.00051289	0.0133304	0.00860694	0.121452	0.000149433	rs1260326_T	0.0235107	0.00830571	0.00465166	1	0.0141193
TFF3:Q07654:OID20371:v1:Cardiometabolic	TFF3	BMI_GWAS_signif	REP	14188	0.0201391	0.00830944	0.0153784	0.000364077	0.0139228	0.00838314	0.0967745	0.000171823	rs75796752_C	0.0189401	0.00829044	0.0223531	1	0.0941283
TFF3:Q07654:OID20371:v1:Cardiometabolic	TFF3	CKD_GWAS_signif	REP	14188	0.0566277	0.00828485	8.5316e-12	0.0028873	0.0570641	0.00829868	6.40284e-12	0.00293613	rs10023335_T	0.0508198	0.00843146	1.70765e-09	2.50659e-07	6.11362e-10
TFF3:Q07654:OID20371:v1:Cardiometabolic	TFF3	T2D_GWAS_signif	REP	14188	0.0202388	0.00829377	0.0146896	0.00036908	0.0203587	0.00831321	0.0143393	0.000373512	rs2524277_G	0.0162443	0.00814936	0.0462455	1	0.131785
TFF3:Q07654:OID20371:v1:Cardiometabolic	TFF3	liver_lipid_pPS	REP	14188	0.0177426	0.00829436	0.0324436	0.000283638	0.0169776	0.00831293	0.0411398	0.000259801	rs1260326_T	-0.00851124	0.0192304	0.658067	1	0.111354
TFF3:Q07654:OID20371:v1:Cardiometabolic	TFF3	beta_cell_pPS	REP	14188	0.0171893	0.00830444	0.0384806	0.000265584	0.0179895	0.00831734	0.0305667	0.000291374	rs2524277_G	0.0130369	0.00815992	0.110137	1	0.379382
TFF3:Q07654:OID20371:v1:Cardiometabolic	TFF3	CKD_PGS	AFR	1109	0.114028	0.0302933	0.00017634	0.0111163	0.112309	0.030524	0.000245793	0.0107682	NA	NA	NA	NA	1	0.160596
TFF3:Q07654:OID20371:v1:Cardiometabolic	TFF3	T2D_PGS	EUR	39150	0.0312604	0.0048366	1.03643e-10	0.000978768	0.0282573	0.00487531	6.84359e-09	0.000789029	NA	NA	NA	NA	3.04503e-06	4.69912e-10
TFF3:Q07654:OID20371:v1:Cardiometabolic	TFF3	CKD_PGS	EUR	39150	0.0772793	0.00482036	1.17019e-57	0.005989	0.0759283	0.00482989	1.62243e-55	0.00577292	NA	NA	NA	NA	3.43802e-53	3.15415e-56
TFF3:Q07654:OID20371:v1:Cardiometabolic	TFF3	BMI_PGS	EUR	39150	0.0143052	0.00483982	0.0031212	0.000204864	0.00528058	0.00504663	0.295402	2.5737e-05	NA	NA	NA	NA	1	0.007831
TFF3:Q07654:OID20371:v1:Cardiometabolic	TFF3	CKD_GWAS_signif	EUR	39150	0.0613362	0.00482482	5.9557e-37	0.00377496	0.0611915	0.00482846	9.85154e-37	0.00376001	NA	NA	NA	NA	1.74978e-32	3.64538e-35
TFF3:Q07654:OID20371:v1:Cardiometabolic	TFF3	T2D_GWAS_signif	EUR	39150	0.0127499	0.00483443	0.00835978	0.00016311	0.0131687	0.0048409	0.0065253	0.000173924	NA	NA	NA	NA	1	0.0482535
TFF3:Q07654:OID20371:v1:Cardiometabolic	TFF3	liver_lipid_pPS	EUR	39150	0.013062	0.00483326	0.00688447	0.000171274	0.0126213	0.00483909	0.00910541	0.000159888	NA	NA	NA	NA	1	0.0149715
TFF3:Q07654:OID20371:v1:Cardiometabolic	TFF3	proinsulin_pPS	EUR	39150	0.0118771	0.00483367	0.0140082	0.000141591	0.0126093	0.00483906	0.00917116	0.000159586	NA	NA	NA	NA	1	0.763198
TFF3:Q07654:OID20371:v1:Cardiometabolic	TFF3	CAD_PGS	EAS	206	0.162722	0.078971	0.0410301	0.0186677	0.172743	0.079411	0.0311628	0.0210537	NA	NA	NA	NA	1	0.999844
TFF3:Q07654:OID20371:v1:Cardiometabolic	TFF3	CKD_PGS	EAS	206	0.182318	0.0784715	0.0214676	0.0235623	0.194239	0.0793493	0.0155153	0.0264467	NA	NA	NA	NA	1	0.999779
TFF3:Q07654:OID20371:v1:Cardiometabolic	TFF3	CKD_GWAS_signif	EAS	206	0.217578	0.0825655	0.00926809	0.0300208	0.212533	0.0833809	0.0118029	0.0285832	NA	NA	NA	NA	1	0.99999
TFF3:Q07654:OID20371:v1:Cardiometabolic	TFF3	CAD_GWAS_signif	EAS	206	0.161684	0.075177	0.0330591	0.0202888	0.152376	0.0764486	0.0480434	0.0177624	NA	NA	NA	NA	1	0.99705
TFF3:Q07654:OID20371:v1:Cardiometabolic	TFF3	BMI_GWAS_signif	SAS	810	0.0796505	0.0347901	0.0223269	0.00582086	0.0839945	0.0353081	0.017616	0.00638985	NA	NA	NA	NA	1	0.250619
TFPI:P10646:OID20388:v1:Cardiometabolic	TFPI	CAD_PGS	ALL	41832	0.0311675	0.00462762	1.65937e-11	0.000973199	0.0276065	0.00459549	1.90198e-09	0.000764211	rs7412_C	0.0260351	0.00463109	1.90163e-08	4.87524e-07	5.18642e-10
TFPI:P10646:OID20388:v1:Cardiometabolic	TFPI	CKD_PGS	ALL	41832	0.0199959	0.00462571	1.5443e-05	0.00040116	0.0148584	0.00459759	0.00123118	0.000221312	rs2063505_A	0.0172731	0.00453777	0.000141138	0.453717	5.75039e-05
TFPI:P10646:OID20388:v1:Cardiometabolic	TFPI	NASH_biomarker_GRS	ALL	41832	0.0174941	0.00462365	0.000154781	0.000307362	0.0174185	0.00459025	0.000148051	0.00030509	rs28601761_C	0.0121499	0.00466107	0.00914583	1	0.0010271
TFPI:P10646:OID20388:v1:Cardiometabolic	TFPI	CKD_GWAS_signif	ALL	41832	0.0163802	0.00462399	0.000396883	0.000269438	0.0159191	0.00458946	0.000523647	0.00025493	rs7576066_G	0.0129461	0.0044863	0.0039075	1	0.0018868
TFPI:P10646:OID20388:v1:Cardiometabolic	TFPI	CAD_GWAS_signif	ALL	41832	0.0233066	0.00462321	4.64531e-07	0.000545494	0.0216963	0.00459152	2.30529e-06	0.000472995	rs7412_C	0.0156657	0.00464419	0.000743718	0.0136479	2.47701e-05
TFPI:P10646:OID20388:v1:Cardiometabolic	TFPI	liver_lipid_pPS	ALL	41832	-0.0303	0.00462246	5.63084e-11	0.000921885	-0.0304043	0.00459011	3.54153e-11	0.000928962	rs1260326_T	-0.0192021	0.011042	0.0820404	1.65434e-06	7.65898e-10
TFPI:P10646:OID20388:v1:Cardiometabolic	TFPI	proinsulin_pPS	ALL	41832	-0.0101967	0.004624	0.0274472	0.000104429	-0.00857322	0.00459142	0.061877	7.38905e-05	rs927826_G	-0.00986958	0.0046166	0.0325348	1	0.703328
TFPI:P10646:OID20388:v1:Cardiometabolic	TFPI	CAD_PGS	DISC	27648	0.030873	0.00561886	3.95228e-08	0.000983639	0.027777	0.0055714	6.21347e-07	0.000796784	rs7412_C	0.0262347	0.00562217	3.08134e-06	0.00116118	1.10589e-06
TFPI:P10646:OID20388:v1:Cardiometabolic	TFPI	CKD_PGS	DISC	27648	0.024345	0.00561275	1.44653e-05	0.000613232	0.0191508	0.00556977	0.000586146	0.000379145	rs2063505_A	0.0225327	0.00550747	4.30196e-05	0.424992	6.52829e-05
TFPI:P10646:OID20388:v1:Cardiometabolic	TFPI	NASH_biomarker_GRS	DISC	27648	0.0194874	0.00561529	0.000520449	0.000392667	0.0192349	0.00556692	0.000550695	0.000382871	rs28601761_C	0.0137003	0.00566272	0.015553	1	0.00353136
TFPI:P10646:OID20388:v1:Cardiometabolic	TFPI	CKD_GWAS_signif	DISC	27648	0.0204113	0.0056125	0.000276603	0.000431191	0.019852	0.00556262	0.000359193	0.000408453	rs7576066_G	0.0163047	0.00544863	0.00277005	1	0.00146425
TFPI:P10646:OID20388:v1:Cardiometabolic	TFPI	CAD_GWAS_signif	DISC	27648	0.024597	0.00561366	1.18232e-05	0.000625776	0.0236823	0.0055677	2.11142e-05	0.000580098	rs7412_C	0.0177142	0.00563611	0.00167417	0.347367	0.000681111
TFPI:P10646:OID20388:v1:Cardiometabolic	TFPI	liver_lipid_pPS	DISC	27648	-0.0350938	0.00561307	4.10768e-10	0.00127319	-0.0352075	0.00556557	2.55545e-10	0.00128207	rs1260326_T	-0.0208306	0.0136123	0.125959	1.20684e-05	9.35532e-09
TFPI:P10646:OID20388:v1:Cardiometabolic	TFPI	CAD_PGS	REP	14184	0.0310225	0.00815161	0.000142005	0.000910047	0.0267469	0.00811855	0.000988247	0.000677134	rs7412_C	0.0249491	0.00816117	0.00223948	1	0.00365975
TFPI:P10646:OID20388:v1:Cardiometabolic	TFPI	T2D_GWAS_signif	REP	14184	-0.0170562	0.00813878	0.0361295	0.000276154	-0.0177863	0.00810543	0.0282252	0.000300531	rs1260326_T	-0.0161324	0.00814655	0.0476917	1	0.222883
TFPI:P10646:OID20388:v1:Cardiometabolic	TFPI	CAD_GWAS_signif	REP	14184	0.0207309	0.00814051	0.0108871	0.000407734	0.0179912	0.00810584	0.0264664	0.000307461	rs7412_C	0.0116127	0.00818755	0.156116	1	0.173839
TFPI:P10646:OID20388:v1:Cardiometabolic	TFPI	liver_lipid_pPS	REP	14184	-0.0209053	0.00813912	0.0102244	0.000414759	-0.0209906	0.00810529	0.00961467	0.000418529	rs1260326_T	-0.0140679	0.0188764	0.456125	1	0.0490219
TFPI:P10646:OID20388:v1:Cardiometabolic	TFPI	CAD_PGS	EUR	39079	0.0308795	0.00478542	1.11064e-10	0.000958833	0.0273111	0.00475027	9.02378e-09	0.000750528	NA	NA	NA	NA	3.26305e-06	2.96641e-09
TFPI:P10646:OID20388:v1:Cardiometabolic	TFPI	CKD_PGS	EUR	39079	0.0213335	0.00478278	8.20019e-06	0.000458404	0.0158502	0.00475117	0.000850541	0.000252835	NA	NA	NA	NA	0.240922	3.10466e-05
TFPI:P10646:OID20388:v1:Cardiometabolic	TFPI	BMI_PGS	EUR	39079	0.00973784	0.00478803	0.0419798	9.5339e-05	-0.0273139	0.00494824	3.413e-08	0.000691863	NA	NA	NA	NA	1	0.0824994
TFPI:P10646:OID20388:v1:Cardiometabolic	TFPI	NASH_biomarker_GRS	EUR	39079	0.0172569	0.00478158	0.000307715	0.000300154	0.0169263	0.00474515	0.000361408	0.000289053	NA	NA	NA	NA	1	0.00190432
TFPI:P10646:OID20388:v1:Cardiometabolic	TFPI	CKD_GWAS_signif	EUR	39079	0.0181487	0.00478168	0.000147591	0.000331952	0.0175975	0.00474448	0.000208328	0.000312511	NA	NA	NA	NA	1	0.000728775
TFPI:P10646:OID20388:v1:Cardiometabolic	TFPI	CAD_GWAS_signif	EUR	39079	0.0231577	0.00478109	1.27995e-06	0.000540482	0.0214873	0.00474613	5.99085e-06	0.000465533	NA	NA	NA	NA	0.037605	5.96904e-05
TFPI:P10646:OID20388:v1:Cardiometabolic	TFPI	liver_lipid_pPS	EUR	39079	-0.031694	0.00477901	3.35676e-11	0.00101273	-0.0318161	0.00474366	2.01279e-11	0.00102107	NA	NA	NA	NA	9.86215e-07	5.00617e-10
TFPI:P10646:OID20388:v1:Cardiometabolic	TFPI	proinsulin_pPS	EUR	39079	-0.00987483	0.00478163	0.0389144	9.83028e-05	-0.00847747	0.00474609	0.0740743	7.24968e-05	NA	NA	NA	NA	1	0.782387
TFPI2:P48307:OID21512:v1:Oncology	TFPI2	T2D_PGS	ALL	41924	0.0160891	0.00456992	0.000430937	0.000260693	0.00489231	0.00457808	0.28524	2.38288e-05	rs6768289_G	0.0154852	0.00455402	0.000673655	1	0.00107478
TFPI2:P48307:OID21512:v1:Oncology	TFPI2	CKD_PGS	ALL	41924	0.0192702	0.00456808	2.46514e-05	0.000374223	0.0156828	0.00455093	0.00056936	0.00024773	rs6924387_A	0.0187159	0.00456351	4.11786e-05	0.724258	8.98583e-05
TFPI2:P48307:OID21512:v1:Oncology	TFPI2	BMI_PGS	ALL	41924	0.0283073	0.00456923	5.87543e-10	0.000806719	0.000265283	0.00473125	0.955286	6.56026e-08	rs6993770_A	0.0279687	0.004563	8.89638e-10	1.7262e-05	2.71843e-09
TFPI2:P48307:OID21512:v1:Oncology	TFPI2	NASH_biomarker_GRS	ALL	41924	0.0254012	0.00456515	2.65027e-08	0.000650862	0.0249763	0.00454279	3.86368e-08	0.000630302	rs61804208_G	0.0206441	0.00457125	6.31697e-06	0.000778648	2.98333e-07
TFPI2:P48307:OID21512:v1:Oncology	TFPI2	BMI_GWAS_signif	ALL	41924	0.0164922	0.0045689	0.000306941	0.000274038	0.00426055	0.00457981	0.352227	1.80584e-05	rs6924387_A	0.0161654	0.00456406	0.000397699	1	0.00193963
TFPI2:P48307:OID21512:v1:Oncology	TFPI2	CKD_GWAS_signif	ALL	41924	0.01017	0.0045673	0.0259731	0.000104299	0.00972988	0.00454381	0.0322516	9.56712e-05	rs10842452_C	0.00945404	0.00455699	0.0380275	1	0.0875104
TFPI2:P48307:OID21512:v1:Oncology	TFPI2	obesity_pPS	ALL	41924	0.00960707	0.0045671	0.0354245	9.30821e-05	0.00270269	0.00455476	0.552932	7.34701e-06	rs10842452_C	0.00915867	0.0045566	0.0444398	1	0.163813
TFPI2:P48307:OID21512:v1:Oncology	TFPI2	beta_cell_pPS	ALL	41924	0.01157	0.0045667	0.0112947	0.000135022	0.0122995	0.00454504	0.00681007	0.000152783	rs116913862_T	0.0112605	0.00455784	0.0134934	1	0.120232
TFPI2:P48307:OID21512:v1:Oncology	TFPI2	lipodystrophy_pPS	ALL	41924	-0.0159889	0.00456861	0.000466211	0.000257604	-0.0156376	0.00454799	0.000585837	0.000246622	rs62466701_T	-0.0148759	0.00455267	0.0010858	1	0.00339883
TFPI2:P48307:OID21512:v1:Oncology	TFPI2	T2D_PGS	DISC	27826	0.013772	0.00552979	0.012762	0.000198841	0.00225216	0.00553678	0.684186	5.2569e-06	rs6768289_G	0.012485	0.00550668	0.0233829	1	0.0295235
TFPI2:P48307:OID21512:v1:Oncology	TFPI2	CKD_PGS	DISC	27826	0.0224705	0.00551944	4.69093e-05	0.000531137	0.0191058	0.00549441	0.00050724	0.000384016	rs6924387_A	0.0218901	0.00551391	7.20603e-05	1	0.000200611
TFPI2:P48307:OID21512:v1:Oncology	TFPI2	BMI_PGS	DISC	27826	0.0246946	0.00552598	7.89664e-06	0.000639884	-0.00391627	0.00573638	0.494798	1.48086e-05	rs6993770_A	0.0244384	0.00551833	9.52178e-06	0.232003	3.07697e-05
TFPI2:P48307:OID21512:v1:Oncology	TFPI2	NASH_biomarker_GRS	DISC	27826	0.0276642	0.00552087	5.45248e-07	0.000804375	0.0272825	0.00549052	6.76945e-07	0.000783799	rs61804208_G	0.0227414	0.00552724	3.89272e-05	0.0160194	6.3066e-06
TFPI2:P48307:OID21512:v1:Oncology	TFPI2	BMI_GWAS_signif	DISC	27826	0.0110624	0.00552386	0.0452241	0.000128582	-0.000522846	0.0055347	0.924739	2.83537e-07	rs6924387_A	0.0107853	0.00551787	0.0506387	1	0.169475
TFPI2:P48307:OID21512:v1:Oncology	TFPI2	CKD_GWAS_signif	DISC	27826	0.0149179	0.00552005	0.00688611	0.000234125	0.0145928	0.00548804	0.00784155	0.000224585	rs10842452_C	0.0141497	0.00550847	0.0102129	1	0.0277472
TFPI2:P48307:OID21512:v1:Oncology	TFPI2	liver_lipid_pPS	DISC	27826	-0.0164089	0.00552254	0.00296843	0.00028299	-0.0170248	0.00549291	0.00194094	0.000305113	rs1260326_T	0.00141999	0.0134028	0.915625	1	0.00864344
TFPI2:P48307:OID21512:v1:Oncology	TFPI2	lipodystrophy_pPS	DISC	27826	-0.0150311	0.00552472	0.00651833	0.000237289	-0.0139942	0.00549504	0.0108804	0.000206016	rs62466701_T	-0.0137404	0.00550306	0.0125353	1	0.041542
TFPI2:P48307:OID21512:v1:Oncology	TFPI2	T2D_PGS	REP	14098	0.0195578	0.00810538	0.0158371	0.000355687	0.00940559	0.00813034	0.247353	8.13036e-05	rs6768289_G	0.0200061	0.00808758	0.0133844	1	0.0413961
TFPI2:P48307:OID21512:v1:Oncology	TFPI2	BMI_PGS	REP	14098	0.0356893	0.0081073	1.07993e-05	0.00118271	0.00960786	0.00835939	0.250432	8.02527e-05	rs6993770_A	0.035207	0.00809722	1.38327e-05	0.317283	6.97325e-05
TFPI2:P48307:OID21512:v1:Oncology	TFPI2	NASH_biomarker_GRS	REP	14098	0.0206425	0.00811037	0.0109323	0.000395727	0.0203028	0.00808331	0.0120266	0.000383118	rs61804208_G	0.0161835	0.0081251	0.0464136	1	0.0933743
TFPI2:P48307:OID21512:v1:Oncology	TFPI2	BMI_GWAS_signif	REP	14098	0.0289445	0.00811195	0.00036073	0.000777397	0.015656	0.00814309	0.0545498	0.000224524	rs6924387_A	0.028538	0.0081045	0.000430874	1	0.00537982
TFPI2:P48307:OID21512:v1:Oncology	TFPI2	beta_cell_pPS	REP	14098	0.0254713	0.00810924	0.00168709	0.000602547	0.025581	0.00807973	0.00154845	0.000608592	rs116913862_T	0.0251614	0.00809339	0.00188173	1	0.0604472
TFPI2:P48307:OID21512:v1:Oncology	TFPI2	lipodystrophy_pPS	REP	14098	-0.0172028	0.00811134	0.0339532	0.000274808	-0.0183385	0.0080926	0.0234619	0.000311879	rs62466701_T	-0.0163923	0.00808931	0.0427408	1	0.124547
TFPI2:P48307:OID21512:v1:Oncology	TFPI2	T2D_PGS	EUR	39171	0.0144419	0.00469568	0.00210236	0.000214508	0.00286129	0.00470484	0.543086	8.31812e-06	NA	NA	NA	NA	1	0.00485592
TFPI2:P48307:OID21512:v1:Oncology	TFPI2	CKD_PGS	EUR	39171	0.0219293	0.00469148	2.95987e-06	0.000495312	0.0180824	0.00467239	0.000108983	0.000336717	NA	NA	NA	NA	0.0869611	1.16258e-05
TFPI2:P48307:OID21512:v1:Oncology	TFPI2	BMI_PGS	EUR	39171	0.0288301	0.00469431	8.25383e-10	0.000854717	0.000920046	0.00486667	0.850054	8.03803e-07	NA	NA	NA	NA	2.42498e-05	3.88618e-09
TFPI2:P48307:OID21512:v1:Oncology	TFPI2	NASH_biomarker_GRS	EUR	39171	0.0271131	0.00468949	7.45246e-09	0.000757582	0.0265494	0.00466571	1.27709e-08	0.000727625	NA	NA	NA	NA	0.000218953	9.01042e-08
TFPI2:P48307:OID21512:v1:Oncology	TFPI2	BMI_GWAS_signif	EUR	39171	0.0165007	0.00469251	0.00043797	0.000280381	0.00453249	0.00470392	0.335274	2.08804e-05	NA	NA	NA	NA	1	0.00280951
TFPI2:P48307:OID21512:v1:Oncology	TFPI2	CKD_GWAS_signif	EUR	39171	0.0128066	0.00469166	0.00634316	0.000168975	0.012226	0.00466706	0.0088055	0.000154314	NA	NA	NA	NA	1	0.023862
TFPI2:P48307:OID21512:v1:Oncology	TFPI2	obesity_pPS	EUR	39171	0.0102622	0.00469173	0.0287274	0.000108506	0.00307745	0.00467856	0.510685	9.73081e-06	NA	NA	NA	NA	1	0.141725
TFPI2:P48307:OID21512:v1:Oncology	TFPI2	beta_cell_pPS	EUR	39171	0.010024	0.00469105	0.0326182	0.000103558	0.0106487	0.00466806	0.0225428	0.00011702	NA	NA	NA	NA	1	0.24827
TFPI2:P48307:OID21512:v1:Oncology	TFPI2	lipodystrophy_pPS	EUR	39171	-0.0174452	0.00469268	0.000201456	0.000313365	-0.0170287	0.00466957	0.00026594	0.000298989	NA	NA	NA	NA	1	0.00157834
TFRC:P02786:OID20369:v1:Cardiometabolic	TFRC	CKD_PGS	ALL	42104	0.0204924	0.00471267	1.37484e-05	0.000419654	0.0150533	0.00469031	0.0013309	0.000226308	rs1800562_G	0.0176501	0.00469048	0.000168139	0.403929	5.16534e-05
TFRC:P02786:OID20369:v1:Cardiometabolic	TFRC	BMI_PGS	ALL	42104	0.0236332	0.00471508	5.40141e-07	0.000557498	-0.0100996	0.00487754	0.0384	9.42115e-05	rs198846_A	0.0230291	0.00470365	9.81688e-07	0.0158694	2.02933e-06
TFRC:P02786:OID20369:v1:Cardiometabolic	TFRC	NASH_biomarker_GRS	ALL	42104	-0.0124909	0.00471091	0.00801671	0.000156079	-0.013371	0.00468289	0.00430196	0.000179126	rs550057_C	-0.00845697	0.00471436	0.0728405	1	0.0356325
TFRC:P02786:OID20369:v1:Cardiometabolic	TFRC	CKD_GWAS_signif	ALL	42104	0.0121245	0.00471146	0.0100739	0.000147022	0.0107619	0.00468238	0.0215454	0.000116073	rs3817672_C	0.0103838	0.00437404	0.0176033	1	0.0377995
TFRC:P02786:OID20369:v1:Cardiometabolic	TFRC	T2D_GWAS_signif	ALL	42104	-0.0109622	0.00471175	0.0199932	0.000120174	-0.0114376	0.00468562	0.0146503	0.000130925	rs550057_C	-0.00820806	0.00470884	0.0813201	1	0.0927962
TFRC:P02786:OID20369:v1:Cardiometabolic	TFRC	obesity_pPS	ALL	42104	0.0141261	0.00471159	0.00271779	0.00019955	0.00581702	0.00469446	0.215306	3.37411e-05	rs1800562_G	0.0137039	0.00468724	0.00346127	1	0.0263527
TFRC:P02786:OID20369:v1:Cardiometabolic	TFRC	beta_cell_pPS	ALL	42104	-0.0170443	0.00471083	0.000297119	0.000290578	-0.0163442	0.00468346	0.000483927	0.000267555	rs550057_C	-0.0109248	0.00473037	0.0209204	1	0.00727334
TFRC:P02786:OID20369:v1:Cardiometabolic	TFRC	CKD_PGS	DISC	27874	0.0222431	0.00570956	9.81204e-05	0.000538418	0.017185	0.00567997	0.00248417	0.000320808	rs1800562_G	0.0193147	0.00568445	0.000680242	1	0.000400386
TFRC:P02786:OID20369:v1:Cardiometabolic	TFRC	BMI_PGS	DISC	27874	0.0238974	0.00571728	2.92581e-05	0.000619759	-0.0107742	0.00593179	0.0693286	0.000115645	rs198846_A	0.0234971	0.00570181	3.78351e-05	0.859603	0.000106916
TFRC:P02786:OID20369:v1:Cardiometabolic	TFRC	CKD_GWAS_signif	DISC	27874	0.0129225	0.00570988	0.0236323	0.000181773	0.0120777	0.00567302	0.0332656	0.000158873	rs3817672_C	0.0106102	0.00528074	0.0445234	1	0.0810172
TFRC:P02786:OID20369:v1:Cardiometabolic	TFRC	obesity_pPS	DISC	27874	0.0129484	0.00571371	0.0234469	0.000182258	0.00432326	0.00569232	0.447566	2.02217e-05	rs1800562_G	0.0127248	0.0056855	0.0252209	1	0.129773
TFRC:P02786:OID20369:v1:Cardiometabolic	TFRC	beta_cell_pPS	DISC	27874	-0.0195241	0.00571252	0.000632257	0.000414454	-0.0182194	0.0056791	0.00133741	0.000360689	rs550057_C	-0.0130654	0.0057317	0.0226448	1	0.0221633
TFRC:P02786:OID20369:v1:Cardiometabolic	TFRC	BMI_PGS	REP	14230	0.0232839	0.00833567	0.00522455	0.000478976	-0.00851636	0.00857956	0.320906	6.00726e-05	rs198846_A	0.0223473	0.00832047	0.00724351	1	0.0177659
TFRC:P02786:OID20369:v1:Cardiometabolic	TFRC	NASH_biomarker_GRS	REP	14230	-0.0167031	0.00833522	0.0450982	0.00024658	-0.0176158	0.00829264	0.0336646	0.00027505	rs550057_C	-0.0131185	0.00835139	0.116248	1	0.257985
TFRC:P02786:OID20369:v1:Cardiometabolic	TFRC	T2D_GWAS_signif	REP	14230	-0.0184278	0.00832394	0.026856	0.000300927	-0.0198059	0.00828474	0.0168315	0.000348326	rs550057_C	-0.0158718	0.00832769	0.0566822	1	0.189861
TFRC:P02786:OID20369:v1:Cardiometabolic	TFRC	T2D_PGS	AMR	69	-0.580425	0.225873	0.0171311	0.0988772	-0.423995	0.22977	0.0791425	0.0432784	NA	NA	NA	NA	1	0.512045
TFRC:P02786:OID20369:v1:Cardiometabolic	TFRC	CKD_PGS	EUR	39335	0.0216257	0.00489515	9.99834e-06	0.000488477	0.0158383	0.00486982	0.00114559	0.000261596	NA	NA	NA	NA	0.293751	3.75161e-05
TFRC:P02786:OID20369:v1:Cardiometabolic	TFRC	BMI_PGS	EUR	39335	0.0236887	0.00489928	1.33554e-06	0.000585073	-0.0113494	0.00507327	0.0252855	0.000123787	NA	NA	NA	NA	0.039238	4.91705e-06
TFRC:P02786:OID20369:v1:Cardiometabolic	TFRC	NASH_biomarker_GRS	EUR	39335	-0.0126896	0.0048942	0.00952376	0.00016831	-0.0136193	0.00486357	0.00510858	0.000193941	NA	NA	NA	NA	1	0.0409076
TFRC:P02786:OID20369:v1:Cardiometabolic	TFRC	CKD_GWAS_signif	EUR	39335	0.0117049	0.0048947	0.0167917	0.000143176	0.0103231	0.00486341	0.0337929	0.000111442	NA	NA	NA	NA	1	0.0581083
TFRC:P02786:OID20369:v1:Cardiometabolic	TFRC	T2D_GWAS_signif	EUR	39335	-0.011197	0.00489463	0.0221654	0.000131026	-0.0115177	0.00486596	0.0179385	0.000138576	NA	NA	NA	NA	1	0.102554
TFRC:P02786:OID20369:v1:Cardiometabolic	TFRC	obesity_pPS	EUR	39335	0.0152909	0.00489481	0.00178597	0.000244309	0.00659558	0.00487577	0.176152	4.52644e-05	NA	NA	NA	NA	1	0.0205771
TFRC:P02786:OID20369:v1:Cardiometabolic	TFRC	beta_cell_pPS	EUR	39335	-0.0200115	0.00489369	4.33657e-05	0.000418553	-0.0191929	0.00486387	7.96018e-05	0.000385037	NA	NA	NA	NA	1	0.00165466
TG:P01266:OID31359:v1:Oncology_II	TG	T2D_PGS	ALL	42066	-0.0334092	0.00477446	2.64507e-12	0.0011227	-0.0273116	0.00480902	1.3619e-08	0.000740604	rs10814915_T	-0.0320547	0.00477389	1.90995e-11	7.7712e-08	1.28662e-11
TG:P01266:OID31359:v1:Oncology_II	TG	CKD_PGS	ALL	42066	0.0208915	0.00477458	1.21407e-05	0.000439296	0.0232594	0.00478222	1.1562e-06	0.00054329	rs17689024_G	0.0201162	0.00476547	2.43468e-05	0.356694	4.59066e-05
TG:P01266:OID31359:v1:Oncology_II	TG	BMI_PGS	ALL	42066	-0.0129651	0.00477806	0.00666097	0.00016899	0.00193121	0.00497359	0.697801	3.46464e-06	rs3748916_G	-0.0122157	0.00477218	0.0104773	1	0.0154825
TG:P01266:OID31359:v1:Oncology_II	TG	CKD_GWAS_signif	ALL	42066	0.0228746	0.00477259	1.64946e-06	0.000527043	0.0229639	0.00477368	1.51051e-06	0.00053148	rs9497965_C	0.0220866	0.00476377	3.55635e-06	0.0484612	1.03994e-05
TG:P01266:OID31359:v1:Oncology_II	TG	T2D_GWAS_signif	ALL	42066	-0.0152509	0.00477351	0.00139987	0.000234257	-0.015139	0.00477778	0.00153268	0.000230664	rs142722938_G	-0.0148112	0.00476941	0.00190105	1	0.0110858
TG:P01266:OID31359:v1:Oncology_II	TG	liver_lipid_pPS	ALL	42066	0.0130681	0.00477352	0.0061911	0.000172011	0.0133467	0.0047769	0.00520839	0.000179355	rs1260326_T	0.00544776	0.0113991	0.632716	1	0.0137072
TG:P01266:OID31359:v1:Oncology_II	TG	beta_cell_pPS	ALL	42066	-0.0264162	0.00477212	3.12148e-08	0.000702889	-0.027196	0.00477494	1.23786e-08	0.000744865	rs10814915_T	-0.021769	0.00480802	5.98101e-06	0.00091709	2.77906e-06
TG:P01266:OID31359:v1:Oncology_II	TG	lipodystrophy_pPS	ALL	42066	-0.0124037	0.00477569	0.00940025	0.000154828	-0.0127907	0.00477947	0.00744969	0.000164549	rs1690789_C	-0.0118797	0.00476662	0.0126965	1	0.0406744
TG:P01266:OID31359:v1:Oncology_II	TG	T2D_PGS	DISC	27825	-0.0365363	0.00583689	3.91761e-10	0.00135539	-0.030498	0.00587808	2.13582e-07	0.000931364	rs10814915_T	-0.0354636	0.00583682	1.24945e-09	1.151e-05	2.29282e-09
TG:P01266:OID31359:v1:Oncology_II	TG	CKD_PGS	DISC	27825	0.0206175	0.00583002	0.000406238	0.000433038	0.0228334	0.00583561	9.14631e-05	0.000529906	rs17689024_G	0.0194942	0.0058173	0.000806079	1	0.00154003
TG:P01266:OID31359:v1:Oncology_II	TG	BMI_PGS	DISC	27825	-0.0122757	0.00583878	0.0355227	0.0001531	0.00355228	0.00609572	0.560066	1.17606e-05	rs3748916_G	-0.0116392	0.00583156	0.0459547	1	0.0784705
TG:P01266:OID31359:v1:Oncology_II	TG	CKD_GWAS_signif	DISC	27825	0.0243344	0.00582891	2.99181e-05	0.000603374	0.0245761	0.00582756	2.48121e-05	0.000615524	rs9497965_C	0.0233323	0.00581615	6.04555e-05	0.878994	0.000181236
TG:P01266:OID31359:v1:Oncology_II	TG	T2D_GWAS_signif	DISC	27825	-0.015417	0.00583411	0.008233	0.000241841	-0.0154262	0.00583684	0.00822438	0.000241839	rs142722938_G	-0.0148954	0.00582739	0.0105908	1	0.0625027
TG:P01266:OID31359:v1:Oncology_II	TG	liver_lipid_pPS	DISC	27825	0.0117797	0.00583317	0.0434521	0.000141249	0.0121055	0.00583438	0.0380087	0.000149067	rs1260326_T	0.00760595	0.014129	0.59036	1	0.0861418
TG:P01266:OID31359:v1:Oncology_II	TG	beta_cell_pPS	DISC	27825	-0.0276076	0.00583186	2.21306e-06	0.000775683	-0.0281891	0.00583424	1.3612e-06	0.000807791	rs10814915_T	-0.0237056	0.0058761	5.4924e-05	0.0650197	0.000240814
TG:P01266:OID31359:v1:Oncology_II	TG	lipodystrophy_pPS	DISC	27825	-0.0119461	0.00583577	0.040662	0.000145139	-0.0122331	0.00583681	0.0361045	0.000152098	rs1690789_C	-0.0113375	0.00582504	0.0516242	1	0.17214
TG:P01266:OID31359:v1:Oncology_II	TG	T2D_PGS	REP	14241	-0.0284767	0.00831861	0.000620503	0.000797352	-0.0222606	0.00838297	0.00792914	0.000481752	rs10814915_T	-0.0265102	0.00831552	0.00143554	1	0.00223793
TG:P01266:OID31359:v1:Oncology_II	TG	CKD_PGS	REP	14241	0.0203303	0.00832904	0.0146631	0.000405551	0.0228784	0.00835477	0.00618231	0.00051229	rs17689024_G	0.020115	0.00831765	0.0156037	1	0.0478533
TG:P01266:OID31359:v1:Oncology_II	TG	CKD_GWAS_signif	REP	14241	0.020701	0.00831833	0.0128359	0.000421553	0.0204315	0.00832986	0.0141868	0.000411059	rs9497965_C	0.0202819	0.00830795	0.014648	1	0.0823402
TG:P01266:OID31359:v1:Oncology_II	TG	obesity_pPS	REP	14241	-0.0220274	0.00831415	0.0080726	0.000477757	-0.0188403	0.00834447	0.0239725	0.000348324	rs3748916_G	-0.0211331	0.00830447	0.0109448	1	0.104624
TG:P01266:OID31359:v1:Oncology_II	TG	beta_cell_pPS	REP	14241	-0.0246685	0.00832508	0.00305006	0.000597545	-0.0257598	0.00833417	0.0019996	0.000652576	rs10814915_T	-0.018535	0.00838591	0.0271031	1	0.0887235
TG:P01266:OID31359:v1:Oncology_II	TG	T2D_PGS	EUR	39285	-0.0358671	0.0049282	3.4535e-13	0.00129982	-0.0292585	0.00496411	3.80041e-09	0.000853051	NA	NA	NA	NA	1.01464e-08	1.83148e-12
TG:P01266:OID31359:v1:Oncology_II	TG	CKD_PGS	EUR	39285	0.0208028	0.00492702	2.42491e-05	0.000437857	0.0233434	0.00493222	2.22165e-06	0.00055022	NA	NA	NA	NA	0.71244	8.77389e-05
TG:P01266:OID31359:v1:Oncology_II	TG	BMI_PGS	EUR	39285	-0.0127088	0.00493212	0.00997707	0.000163127	0.00311196	0.00513918	0.544826	9.0119e-06	NA	NA	NA	NA	1	0.022847
TG:P01266:OID31359:v1:Oncology_II	TG	CKD_GWAS_signif	EUR	39285	0.024862	0.00492535	4.49024e-07	0.000625705	0.0251915	0.00492508	3.15314e-07	0.000642586	NA	NA	NA	NA	0.0131923	2.92512e-06
TG:P01266:OID31359:v1:Oncology_II	TG	T2D_GWAS_signif	EUR	39285	-0.014876	0.00492643	0.00253244	0.000224007	-0.0145294	0.0049291	0.00320366	0.000213502	NA	NA	NA	NA	1	0.0184166
TG:P01266:OID31359:v1:Oncology_II	TG	liver_lipid_pPS	EUR	39285	0.0118194	0.0049256	0.0164182	0.00014147	0.012323	0.00492731	0.0123902	0.000153702	NA	NA	NA	NA	1	0.0325263
TG:P01266:OID31359:v1:Oncology_II	TG	beta_cell_pPS	EUR	39285	-0.0264138	0.00492513	8.2284e-08	0.000706257	-0.026951	0.00492654	4.51317e-08	0.000734978	NA	NA	NA	NA	0.0024175	6.90716e-06
TG:P01266:OID31359:v1:Oncology_II	TG	lipodystrophy_pPS	EUR	39285	-0.0132756	0.00492875	0.00707364	0.000178241	-0.0135567	0.00493008	0.00596592	0.000185805	NA	NA	NA	NA	1	0.0311579
TG:P01266:OID31359:v1:Oncology_II	TG	CAD_PGS	EAS	205	0.195222	0.0830921	0.0200782	0.0241051	0.198036	0.0834517	0.0189087	0.025075	NA	NA	NA	NA	1	0.999844
TG:P01266:OID31359:v1:Oncology_II	TG	obesity_pPS	EAS	205	-0.178121	0.079721	0.0269126	0.0218729	-0.187945	0.0799136	0.0199798	0.0246448	NA	NA	NA	NA	1	0.958296
TGFA:P01135:OID20600:v1:Inflammation	TGFA	T2D_PGS	ALL	41889	0.0481387	0.0047442	3.64989e-24	0.00232329	0.0248219	0.00467618	1.11308e-07	0.000609801	rs7310615_C	0.0479779	0.00473599	4.31412e-24	1.07234e-19	3.28938e-23
TGFA:P01135:OID20600:v1:Inflammation	TGFA	CAD_PGS	ALL	41889	0.0264918	0.00475058	2.46843e-08	0.000702938	0.0208262	0.00464826	7.46885e-06	0.000434537	rs7310615_C	0.0226876	0.0047538	1.82544e-06	0.000725226	3.75765e-07
TGFA:P01135:OID20600:v1:Inflammation	TGFA	CKD_PGS	ALL	41889	0.0400579	0.00474462	3.19622e-17	0.00160969	0.0314734	0.00464806	1.29312e-11	0.000991888	rs7310615_C	0.0383649	0.00473885	5.84012e-16	9.39051e-13	2.38944e-16
TGFA:P01135:OID20600:v1:Inflammation	TGFA	BMI_PGS	ALL	41889	0.0419183	0.0047463	1.0693e-18	0.00176115	-0.017467	0.00483489	0.000303391	0.000282567	rs1260326_T	0.0420062	0.00474715	9.19198e-19	3.14159e-14	8.39998e-18
TGFA:P01135:OID20600:v1:Inflammation	TGFA	BMI_GWAS_signif	ALL	41889	0.0200318	0.00474791	2.45814e-05	0.000402494	-0.00528519	0.00467985	0.258757	2.76209e-05	rs17639251_T	0.0197201	0.00473097	3.07491e-05	0.722201	0.000205755
TGFA:P01135:OID20600:v1:Inflammation	TGFA	CKD_GWAS_signif	ALL	41889	0.0157289	0.00474606	0.000920146	0.000248386	0.0142886	0.00464186	0.00208384	0.00020516	rs7310615_C	0.0150423	0.0047382	0.00150105	1	0.00408985
TGFA:P01135:OID20600:v1:Inflammation	TGFA	T2D_GWAS_signif	ALL	41889	0.0111124	0.00474635	0.0192235	0.00012398	0.0110582	0.00464509	0.0172875	0.000122721	rs7310615_C	0.011055	0.00473811	0.0196415	1	0.089791
TGFA:P01135:OID20600:v1:Inflammation	TGFA	obesity_pPS	ALL	41889	0.0141213	0.00474624	0.00292914	0.0002002	0.0012191	0.0046536	0.793346	1.48627e-06	rs746056915_TTC	0.0137724	0.004737	0.00364625	1	0.0275828
TGFA:P01135:OID20600:v1:Inflammation	TGFA	T2D_PGS	DISC	27748	0.0415906	0.00576012	5.31553e-13	0.00180008	0.0178825	0.00566797	0.00160668	0.000328397	rs7310615_C	0.0413368	0.00575145	6.78062e-13	1.5617e-08	3.95368e-12
TGFA:P01135:OID20600:v1:Inflammation	TGFA	CAD_PGS	DISC	27748	0.0278107	0.00576146	1.39329e-06	0.000805332	0.02267	0.00562697	5.62108e-05	0.000535369	rs7310615_C	0.0241908	0.00576748	2.74502e-05	0.0409349	2.39385e-05
TGFA:P01135:OID20600:v1:Inflammation	TGFA	CKD_PGS	DISC	27748	0.0410774	0.00575063	9.34922e-13	0.00176181	0.0324478	0.00562286	7.97905e-09	0.00109771	rs7310615_C	0.0397008	0.0057442	4.901e-12	2.7468e-08	7.1718e-12
TGFA:P01135:OID20600:v1:Inflammation	TGFA	BMI_PGS	DISC	27748	0.0438784	0.00575694	2.58101e-14	0.00200535	-0.0183462	0.00587357	0.00178894	0.000321875	rs1260326_T	0.0440464	0.00575763	2.07361e-14	7.58302e-10	2.11226e-13
TGFA:P01135:OID20600:v1:Inflammation	TGFA	BMI_GWAS_signif	DISC	27748	0.0168017	0.00575814	0.00352669	0.000294437	-0.00893625	0.00566658	0.114805	8.20702e-05	rs17639251_T	0.0166096	0.00573897	0.00380458	1	0.0219057
TGFA:P01135:OID20600:v1:Inflammation	TGFA	CKD_GWAS_signif	DISC	27748	0.0187721	0.00575415	0.0011062	0.000368028	0.0172254	0.00561778	0.0021699	0.000310181	rs7310615_C	0.0180653	0.00574596	0.00166827	1	0.00534544
TGFA:P01135:OID20600:v1:Inflammation	TGFA	CAD_GWAS_signif	DISC	27748	0.0137221	0.00575671	0.0171475	0.000196511	0.012559	0.00562386	0.0255467	0.000164557	rs746056915_TTC	0.0136318	0.0057456	0.0176716	1	0.179765
TGFA:P01135:OID20600:v1:Inflammation	TGFA	obesity_pPS	DISC	27748	0.0132788	0.00575816	0.0211132	0.000183929	-0.000681225	0.00563666	0.903806	4.82052e-07	rs746056915_TTC	0.0127029	0.00574734	0.0270981	1	0.12431
TGFA:P01135:OID20600:v1:Inflammation	TGFA	proinsulin_pPS	DISC	27748	-0.0122417	0.00575763	0.0334983	0.000156353	-0.0092478	0.00562505	0.10018	8.91942e-05	rs746056915_TTC	-0.0123593	0.00574651	0.031505	1	0.877403
TGFA:P01135:OID20600:v1:Inflammation	TGFA	T2D_PGS	REP	14141	0.0600292	0.00836841	7.68603e-13	0.00335437	0.0378512	0.00827723	4.85088e-06	0.00131727	rs7310615_C	0.0601728	0.0083497	6.02885e-13	2.25816e-08	1.05521e-11
TGFA:P01135:OID20600:v1:Inflammation	TGFA	CAD_PGS	REP	14141	0.0224452	0.00839327	0.00749955	0.000467651	0.0160767	0.0082448	0.0512059	0.0002398	rs7310615_C	0.0182584	0.00839239	0.0296023	1	0.0708478
TGFA:P01135:OID20600:v1:Inflammation	TGFA	CKD_PGS	REP	14141	0.038321	0.00838621	4.92974e-06	0.00136413	0.0301331	0.0082492	0.000260292	0.000840979	rs7310615_C	0.0358541	0.00837428	1.86902e-05	0.144836	3.34494e-05
TGFA:P01135:OID20600:v1:Inflammation	TGFA	BMI_PGS	REP	14141	0.0385137	0.00838319	4.38266e-06	0.00137885	-0.0151255	0.00852085	0.0759004	0.000198743	rs1260326_T	0.038384	0.00838528	4.74501e-06	0.128762	3.03685e-05
TGFA:P01135:OID20600:v1:Inflammation	TGFA	BMI_GWAS_signif	REP	14141	0.0271015	0.0083898	0.00123947	0.00068221	0.00246981	0.00829994	0.766036	5.58611e-06	rs17639251_T	0.026529	0.00835593	0.00150225	1	0.0140601
TGFA:P01135:OID20600:v1:Inflammation	TGFA	T2D_GWAS_signif	REP	14141	0.0205294	0.00837561	0.0142544	0.000392907	0.0188032	0.00822882	0.0223255	0.000329276	rs7310615_C	0.0211135	0.00835722	0.0115353	1	0.130116
TGFA:P01135:OID20600:v1:Inflammation	TGFA	BMI_PGS	AFR	1098	-0.067753	0.0325446	0.0375992	0.00367858	-0.0954401	0.0328451	0.00374194	0.00710997	NA	NA	NA	NA	1	0.980412
TGFA:P01135:OID20600:v1:Inflammation	TGFA	liver_lipid_pPS	AFR	1098	-0.0678095	0.0327904	0.0388888	0.00362988	-0.0742522	0.0328252	0.0239023	0.00432257	NA	NA	NA	NA	1	0.807799
TGFA:P01135:OID20600:v1:Inflammation	TGFA	lipodystrophy_pPS	AFR	1098	0.0753303	0.0326436	0.0212129	0.00451558	0.0756546	0.0328294	0.0213942	0.00448541	NA	NA	NA	NA	1	0.455225
TGFA:P01135:OID20600:v1:Inflammation	TGFA	T2D_PGS	EUR	39139	0.0482372	0.00490081	7.83508e-23	0.00235528	0.0238804	0.00482728	7.5695e-07	0.000569414	NA	NA	NA	NA	2.30195e-18	6.91275e-22
TGFA:P01135:OID20600:v1:Inflammation	TGFA	CAD_PGS	EUR	39139	0.0286525	0.00490562	5.2381e-09	0.000830701	0.02275	0.00479503	2.09779e-06	0.000523782	NA	NA	NA	NA	0.000153895	1.02597e-07
TGFA:P01135:OID20600:v1:Inflammation	TGFA	CKD_PGS	EUR	39139	0.0434045	0.00489872	8.30264e-19	0.00190951	0.0343379	0.00479331	7.9907e-13	0.00119324	NA	NA	NA	NA	2.43932e-14	6.43619e-18
TGFA:P01135:OID20600:v1:Inflammation	TGFA	BMI_PGS	EUR	39139	0.0430544	0.00490253	1.66856e-18	0.00187597	-0.018096	0.00499594	0.000292545	0.000305357	NA	NA	NA	NA	4.90222e-14	1.34676e-17
TGFA:P01135:OID20600:v1:Inflammation	TGFA	BMI_GWAS_signif	EUR	39139	0.0187848	0.00490295	0.000127655	0.000357621	-0.0072569	0.00482852	0.132866	5.25865e-05	NA	NA	NA	NA	1	0.000964138
TGFA:P01135:OID20600:v1:Inflammation	TGFA	CKD_GWAS_signif	EUR	39139	0.0176326	0.00490133	0.000321682	0.000315317	0.0159159	0.00478893	0.000889835	0.000257091	NA	NA	NA	NA	1	0.00150734
TGFA:P01135:OID20600:v1:Inflammation	TGFA	obesity_pPS	EUR	39139	0.0142637	0.00490203	0.00361909	0.000206305	0.00057942	0.00480158	0.903951	3.39033e-07	NA	NA	NA	NA	1	0.0335422
TGFA:P01135:OID20600:v1:Inflammation	TGFA	T2D_PGS	SAS	811	0.0722188	0.0337822	0.0328539	0.00537388	0.0660853	0.0333909	0.0481691	0.00450623	NA	NA	NA	NA	1	0.404296
TGFA:P01135:OID20600:v1:Inflammation	TGFA	BMI_PGS	SAS	811	0.0822304	0.0336206	0.0146783	0.0070212	0.0313649	0.0345242	0.363913	0.000953463	NA	NA	NA	NA	1	0.14423
TGFA:P01135:OID20600:v1:Inflammation	TGFA	BMI_GWAS_signif	SAS	811	0.077263	0.033847	0.0227234	0.0061221	0.0551181	0.0336155	0.101498	0.00309803	NA	NA	NA	NA	1	0.252883
TGFA:P01135:OID20600:v1:Inflammation	TGFA	CKD_GWAS_signif	SAS	811	-0.0691936	0.033919	0.0416999	0.00489599	-0.0617752	0.033481	0.0654238	0.00391912	NA	NA	NA	NA	1	0.9999
TGFA:P01135:OID20600:v1:Inflammation	TGFA	beta_cell_pPS	SAS	811	0.0850207	0.0335389	0.0114452	0.00753801	0.0923789	0.0329666	0.00520769	0.00898621	NA	NA	NA	NA	1	0.899685
TGFB1:P01137:OID20621:v1:Inflammation	TGFB1	T2D_PGS	ALL	42316	0.0312998	0.00476288	5.03479e-11	0.00098039	0.0143523	0.00474486	0.00248935	0.000203595	rs12462166_T	0.0304045	0.00472004	1.19509e-10	1.47922e-06	2.28982e-10
TGFB1:P01137:OID20621:v1:Inflammation	TGFB1	CKD_PGS	ALL	42316	0.0266611	0.00476219	2.17544e-08	0.000711738	0.0201309	0.00471706	1.97937e-05	0.000405192	rs8176672_C	0.0261256	0.00475725	4.00283e-08	0.000639146	1.04436e-07
TGFB1:P01137:OID20621:v1:Inflammation	TGFB1	BMI_PGS	ALL	42316	0.0213601	0.00476544	7.40379e-06	0.000456344	-0.0225433	0.00490397	4.29953e-06	0.000470095	rs6993770_A	0.0206997	0.00474594	1.29441e-05	0.217523	2.50315e-05
TGFB1:P01137:OID20621:v1:Inflammation	TGFB1	BMI_GWAS_signif	ALL	42316	0.0100169	0.004764	0.0355048	0.000100456	-0.00836483	0.00474651	0.0780237	6.91189e-05	rs8176672_C	0.00975521	0.00475876	0.0403756	1	0.116291
TGFB1:P01137:OID20621:v1:Inflammation	TGFB1	CKD_GWAS_signif	ALL	42316	0.00969017	0.00476184	0.0418606	9.40955e-05	0.00876962	0.00470955	0.062597	7.71666e-05	rs12462166_T	0.00811808	0.00471921	0.0853999	1	0.130336
TGFB1:P01137:OID20621:v1:Inflammation	TGFB1	CAD_GWAS_signif	ALL	42316	-0.0230955	0.00476044	1.22936e-06	0.000534585	-0.0249111	0.00471027	1.23814e-07	0.000622113	rs12462166_T	-0.0151912	0.00472684	0.00131081	0.0361187	5.47254e-05
TGFB1:P01137:OID20621:v1:Inflammation	TGFB1	liver_lipid_pPS	ALL	42316	-0.0129819	0.00476141	0.00640399	0.000168899	-0.0136445	0.00471108	0.00377829	0.000186661	rs1260326_T	0.0186971	0.0113771	0.100307	1	0.0141041
TGFB1:P01137:OID20621:v1:Inflammation	TGFB1	proinsulin_pPS	ALL	42316	-0.00969232	0.00476125	0.0417898	9.41606e-05	-0.00713573	0.004711	0.129857	5.10612e-05	rs6993770_A	-0.0085478	0.00474202	0.0714638	1	0.758048
TGFB1:P01137:OID20621:v1:Inflammation	TGFB1	lipodystrophy_pPS	ALL	42316	0.0145122	0.00476332	0.00231544	0.000210887	0.0148408	0.0047138	0.00164297	0.000220563	rs892090_T	0.0139895	0.0047552	0.00326347	1	0.0131327
TGFB1:P01137:OID20621:v1:Inflammation	TGFB1	T2D_PGS	DISC	28021	0.0255617	0.00577934	9.77312e-06	0.000678227	0.00790739	0.00575094	0.16915	6.40784e-05	rs12462166_T	0.024594	0.00572747	1.76045e-05	0.287134	3.67179e-05
TGFB1:P01137:OID20621:v1:Inflammation	TGFB1	CKD_PGS	DISC	28021	0.029932	0.00576925	2.1381e-07	0.000932979	0.0236043	0.00570643	3.53782e-05	0.000579611	rs8176672_C	0.029638	0.00576415	2.73982e-07	0.00628173	1.1463e-06
TGFB1:P01137:OID20621:v1:Inflammation	TGFB1	BMI_PGS	DISC	28021	0.0248083	0.00577778	1.76274e-05	0.000639208	-0.0214015	0.00595926	0.000329595	0.000436973	rs6993770_A	0.0243026	0.00575354	2.40829e-05	0.517893	6.58897e-05
TGFB1:P01137:OID20621:v1:Inflammation	TGFB1	CKD_GWAS_signif	DISC	28021	0.0162534	0.00577041	0.00485582	0.000275172	0.0153278	0.00569956	0.00716477	0.000245083	rs12462166_T	0.0146641	0.00571892	0.0103484	1	0.020439
TGFB1:P01137:OID20621:v1:Inflammation	TGFB1	CAD_GWAS_signif	DISC	28021	-0.0206185	0.0057717	0.0003544	0.000442551	-0.0214998	0.00570437	0.000164243	0.000481262	rs12462166_T	-0.0128753	0.00573078	0.0246672	1	0.0109603
TGFB1:P01137:OID20621:v1:Inflammation	TGFB1	obesity_pPS	DISC	28021	0.0124534	0.00577427	0.0310365	0.00016135	0.00142815	0.00571876	0.802797	2.11395e-06	rs12462166_T	0.0120083	0.00572223	0.0358672	1	0.14822
TGFB1:P01137:OID20621:v1:Inflammation	TGFB1	liver_lipid_pPS	DISC	28021	-0.0149226	0.00577326	0.00974932	0.000231738	-0.0152989	0.00570471	0.00732721	0.000243719	rs1260326_T	0.013565	0.0139932	0.332353	1	0.0239578
TGFB1:P01137:OID20621:v1:Inflammation	TGFB1	lipodystrophy_pPS	DISC	28021	0.0121495	0.00577593	0.0354335	0.000153483	0.0134904	0.00570705	0.0180947	0.000189361	rs892090_T	0.0110444	0.00576609	0.0554502	1	0.155728
TGFB1:P01137:OID20621:v1:Inflammation	TGFB1	T2D_PGS	REP	14295	0.0424566	0.00841155	4.5336e-07	0.00168121	0.0272865	0.00840054	0.00116415	0.000686218	rs12462166_T	0.0416564	0.00833604	5.88783e-07	0.0133197	2.79239e-06
TGFB1:P01137:OID20621:v1:Inflammation	TGFB1	CKD_PGS	REP	14295	0.0197594	0.00842612	0.01904	0.000363398	0.0130446	0.00837285	0.119263	0.00015796	rs8176672_C	0.0187061	0.00841563	0.0262462	1	0.0590703
TGFB1:P01137:OID20621:v1:Inflammation	TGFB1	T2D_GWAS_signif	REP	14295	0.02289	0.00841007	0.00650193	0.000489469	0.0217413	0.00834749	0.00920952	0.000441323	rs8176672_C	0.0219029	0.00839943	0.00912581	1	0.0802634
TGFB1:P01137:OID20621:v1:Inflammation	TGFB1	CAD_GWAS_signif	REP	14295	-0.027927	0.00841186	0.000902583	0.000728095	-0.0313291	0.0083451	0.0001746	0.000916441	rs12462166_T	-0.0196463	0.00835374	0.0186964	1	0.0331474
TGFB1:P01137:OID20621:v1:Inflammation	TGFB1	lipodystrophy_pPS	REP	14295	0.0195771	0.00842285	0.0201245	0.000357003	0.018066	0.00836466	0.0308049	0.000303521	rs892090_T	0.0202105	0.00841078	0.0162769	1	0.0905179
TGFB1:P01137:OID20621:v1:Inflammation	TGFB1	T2D_PGS	AMR	68	0.612194	0.173128	0.00185614	0.107973	0.681631	0.200641	0.00285938	0.105213	NA	NA	NA	NA	1	0.461452
TGFB1:P01137:OID20621:v1:Inflammation	TGFB1	T2D_GWAS_signif	AMR	68	0.548703	0.192972	0.00945323	0.0800707	0.581551	0.215854	0.0139545	0.0765674	NA	NA	NA	NA	1	0.899128
TGFB1:P01137:OID20621:v1:Inflammation	TGFB1	lipodystrophy_pPS	AMR	68	0.533832	0.152008	0.00196727	0.107029	0.521527	0.16226	0.00435339	0.0979357	NA	NA	NA	NA	1	0.1603
TGFB1:P01137:OID20621:v1:Inflammation	TGFB1	T2D_PGS	EUR	39537	0.0318294	0.00489346	7.8895e-11	0.00103432	0.0141179	0.00487444	0.00377797	0.000200811	NA	NA	NA	NA	2.31793e-06	3.61049e-10
TGFB1:P01137:OID20621:v1:Inflammation	TGFB1	CKD_PGS	EUR	39537	0.0287477	0.00489085	4.18961e-09	0.000844796	0.0219927	0.00484142	5.57254e-06	0.000493828	NA	NA	NA	NA	0.000123091	2.04131e-08
TGFB1:P01137:OID20621:v1:Inflammation	TGFB1	BMI_PGS	EUR	39537	0.020951	0.00489616	1.88121e-05	0.00044791	-0.0241593	0.0050427	1.66598e-06	0.000549265	NA	NA	NA	NA	0.552699	6.21709e-05
TGFB1:P01137:OID20621:v1:Inflammation	TGFB1	CKD_GWAS_signif	EUR	39537	0.0116802	0.0048914	0.0169489	0.000139531	0.0105688	0.00483559	0.0288489	0.000114364	NA	NA	NA	NA	1	0.0585438
TGFB1:P01137:OID20621:v1:Inflammation	TGFB1	CAD_GWAS_signif	EUR	39537	-0.024116	0.0048901	8.18873e-07	0.000594845	-0.0261337	0.00483597	6.55364e-08	0.000698724	NA	NA	NA	NA	0.0240585	4.20186e-05
TGFB1:P01137:OID20621:v1:Inflammation	TGFB1	liver_lipid_pPS	EUR	39537	-0.0130529	0.00489004	0.00760443	0.000174343	-0.0136173	0.00483599	0.00486756	0.000189809	NA	NA	NA	NA	1	0.0163198
TGFB1:P01137:OID20621:v1:Inflammation	TGFB1	lipodystrophy_pPS	EUR	39537	0.015711	0.0048928	0.0013236	0.000252274	0.0162371	0.00483832	0.000791687	0.000269586	NA	NA	NA	NA	1	0.0079851
TGFB1:P01137:OID20621:v1:Inflammation	TGFB1	BMI_PGS	SAS	814	0.084135	0.0374665	0.0250153	0.00592917	0.0475439	0.0386891	0.219508	0.0017609	NA	NA	NA	NA	1	0.205868
TGFB1:P01137:OID20621:v1:Inflammation	TGFB1	BMI_GWAS_signif	SAS	814	0.0854418	0.0378104	0.0241191	0.00600356	0.0751391	0.0378495	0.0474876	0.0045806	NA	NA	NA	NA	1	0.261893
TGFB1:P01137:OID20621:v1:Inflammation	TGFB1	beta_cell_pPS	SAS	814	0.0761605	0.0373174	0.0416067	0.00490299	0.0835655	0.0370209	0.0242812	0.00591292	NA	NA	NA	NA	1	0.92131
TGFB2:P61812:OID31417:v1:Oncology_II	TGFB2	CAD_PGS	AMR	69	0.555589	0.18722	0.00689489	0.0829136	0.614456	0.203597	0.00654676	0.090829	NA	NA	NA	NA	1	0.99805
TGFB2:P61812:OID31417:v1:Oncology_II	TGFB2	BMI_PGS	EAS	205	0.171412	0.0724704	0.0192707	0.0251155	0.167732	0.0763424	0.0295477	0.0221879	NA	NA	NA	NA	1	0.821965
TGFB2:P61812:OID31417:v1:Oncology_II	TGFB2	NASH_biomarker_GRS	EAS	205	-0.171396	0.0742121	0.0222509	0.0239853	-0.16846	0.0759314	0.0280171	0.0226102	NA	NA	NA	NA	1	0.998253
TGFB2:P61812:OID31417:v1:Oncology_II	TGFB2	CKD_PGS	SAS	814	-0.0763131	0.0368343	0.0386211	0.00531035	-0.079225	0.0375484	0.0351959	0.00560511	NA	NA	NA	NA	1	0.999777
TGFBI:Q15582:OID20417:v1:Cardiometabolic	TGFBI	T2D_PGS	ALL	41695	0.0230096	0.00473222	1.16432e-06	0.000539642	0.0131293	0.00475151	0.00572649	0.000173633	rs9268812_A	0.0209343	0.00473608	9.88722e-06	0.0342079	3.79245e-06
TGFBI:Q15582:OID20417:v1:Cardiometabolic	TGFBI	NASH_biomarker_GRS	ALL	41695	0.0423161	0.00472538	3.53195e-19	0.00182796	0.0421425	0.00471238	3.94264e-19	0.00181558	rs28929474_C	0.0345057	0.00492185	2.40691e-12	1.03769e-14	1.00746e-17
TGFBI:Q15582:OID20417:v1:Cardiometabolic	TGFBI	liver_lipid_pPS	ALL	41695	-0.0245886	0.00472889	2.00607e-07	0.000617063	-0.024944	0.00471697	1.24183e-07	0.000635634	rs11127048_G	0.0329328	0.0112088	0.00330389	0.00589383	1.48459e-06
TGFBI:Q15582:OID20417:v1:Cardiometabolic	TGFBI	lipodystrophy_pPS	ALL	41695	0.026387	0.00473085	2.45309e-08	0.00070997	0.0271611	0.00471937	8.71325e-09	0.000752785	rs10982156_T	0.0247577	0.00467057	1.15892e-07	0.000720717	5.14798e-07
TGFBI:Q15582:OID20417:v1:Cardiometabolic	TGFBI	T2D_PGS	DISC	27545	0.027155	0.00575147	2.35383e-06	0.00077415	0.0169669	0.00577366	0.00329889	0.000298442	rs9268812_A	0.0243732	0.00575566	2.29654e-05	0.0691556	9.4346e-06
TGFBI:Q15582:OID20417:v1:Cardiometabolic	TGFBI	NASH_biomarker_GRS	DISC	27545	0.0480731	0.00573934	5.73028e-17	0.00243225	0.0479652	0.00572094	5.35116e-17	0.00242381	rs28929474_C	0.039928	0.00600016	2.89619e-11	1.68356e-12	2.05312e-15
TGFBI:Q15582:OID20417:v1:Cardiometabolic	TGFBI	liver_lipid_pPS	DISC	27545	-0.0261038	0.00574508	5.55155e-06	0.00071701	-0.0264371	0.00572763	3.93521e-06	0.000735923	rs11127048_G	0.0443202	0.0143285	0.0019824	0.163105	4.32638e-05
TGFBI:Q15582:OID20417:v1:Cardiometabolic	TGFBI	lipodystrophy_pPS	DISC	27545	0.0292189	0.00574703	3.71644e-07	0.000897572	0.0304399	0.00572913	1.0857e-07	0.000974886	rs10982156_T	0.0270878	0.00567422	1.81681e-06	0.0109189	1.00174e-05
TGFBI:Q15582:OID20417:v1:Cardiometabolic	TGFBI	NASH_biomarker_GRS	REP	14150	0.0320265	0.0083333	0.000121977	0.000983633	0.0317982	0.00831933	0.000132836	0.000971365	rs28929474_C	0.0250615	0.00861348	0.00362493	1	0.00202468
TGFBI:Q15582:OID20417:v1:Cardiometabolic	TGFBI	liver_lipid_pPS	REP	14150	-0.0214363	0.00832647	0.0100494	0.000441648	-0.0217363	0.00831544	0.00895942	0.000454564	rs11127048_G	0.0172099	0.0180886	0.341406	1	0.0484812
TGFBI:Q15582:OID20417:v1:Cardiometabolic	TGFBI	lipodystrophy_pPS	REP	14150	0.0206953	0.00833609	0.0130537	0.000410707	0.0205559	0.0083295	0.0136046	0.000405187	rs10982156_T	0.0201018	0.00822815	0.014576	1	0.0704997
TGFBI:Q15582:OID20417:v1:Cardiometabolic	TGFBI	CAD_PGS	AFR	1105	-0.0726092	0.0273301	0.00800931	0.0060806	-0.0754036	0.0274208	0.0060657	0.00657247	NA	NA	NA	NA	1	0.996584
TGFBI:Q15582:OID20417:v1:Cardiometabolic	TGFBI	BMI_PGS	AMR	69	-0.431884	0.1934	0.0355608	0.0616694	-0.329374	0.19272	0.102174	0.034533	NA	NA	NA	NA	1	0.998745
TGFBI:Q15582:OID20417:v1:Cardiometabolic	TGFBI	T2D_PGS	EUR	38957	0.0235679	0.00490305	1.5395e-06	0.000567176	0.013052	0.00492315	0.00802509	0.000171711	NA	NA	NA	NA	0.0452305	5.02561e-06
TGFBI:Q15582:OID20417:v1:Cardiometabolic	TGFBI	NASH_biomarker_GRS	EUR	38957	0.0437155	0.00489485	4.40569e-19	0.0019551	0.0435464	0.00487964	4.68569e-19	0.00194199	NA	NA	NA	NA	1.29439e-14	1.26901e-17
TGFBI:Q15582:OID20417:v1:Cardiometabolic	TGFBI	liver_lipid_pPS	EUR	38957	-0.024185	0.00489776	7.92669e-07	0.000598537	-0.0247173	0.00488367	4.18495e-07	0.000625506	NA	NA	NA	NA	0.0232886	4.88231e-06
TGFBI:Q15582:OID20417:v1:Cardiometabolic	TGFBI	lipodystrophy_pPS	EUR	38957	0.0275212	0.00490042	1.9666e-08	0.000774074	0.0281648	0.00488578	8.24475e-09	0.000811302	NA	NA	NA	NA	0.000577788	4.21743e-07
TGFBI:Q15582:OID20417:v1:Cardiometabolic	TGFBI	T2D_PGS	EAS	201	0.162037	0.081346	0.0482042	0.0204905	0.160234	0.082006	0.0526207	0.0202065	NA	NA	NA	NA	1	0.999455
TGFBR1:P36897:OID30502:v1:Inflammation_II	TGFBR1	T2D_PGS	ALL	41071	-0.0100356	0.00491324	0.041103	0.000100617	-0.0118646	0.00495383	0.0166231	0.000138902	rs1260326_T	-0.0106548	0.00492383	0.0304761	1	0.0747281
TGFBR1:P36897:OID30502:v1:Inflammation_II	TGFBR1	CAD_PGS	ALL	41071	-0.010322	0.00491526	0.0357364	0.000106354	-0.0108369	0.00492499	0.0277853	0.000117244	rs1260326_T	-0.010219	0.00491549	0.03763	1	0.0978505
TGFBR1:P36897:OID30502:v1:Inflammation_II	TGFBR1	CKD_PGS	ALL	41071	0.02444	0.00491074	6.48906e-07	0.000597056	0.0230527	0.00492523	2.87037e-06	0.000530277	rs1260326_T	0.0241999	0.0049129	8.43473e-07	0.0190649	2.76302e-06
TGFBR1:P36897:OID30502:v1:Inflammation_II	TGFBR1	CKD_GWAS_signif	ALL	41071	0.0209022	0.00490889	2.06694e-05	0.000437114	0.0202851	0.00491646	3.69922e-05	0.00041211	rs1260326_T	0.020808	0.00490908	2.25328e-05	0.607266	0.000114795
TGFBR1:P36897:OID30502:v1:Inflammation_II	TGFBR1	T2D_PGS	DISC	27166	-0.0123186	0.00586926	0.03584	0.000161495	-0.0131382	0.00591824	0.0264309	0.000181185	rs1260326_T	-0.0129124	0.00588115	0.0281326	1	0.0746794
TGFBR1:P36897:OID30502:v1:Inflammation_II	TGFBR1	CKD_PGS	DISC	27166	0.0294487	0.0058567	4.98257e-07	0.000926172	0.0289949	0.00587161	7.93336e-07	0.000895891	rs1260326_T	0.0292134	0.0058595	6.21382e-07	0.0146388	2.61407e-06
TGFBR1:P36897:OID30502:v1:Inflammation_II	TGFBR1	CKD_GWAS_signif	DISC	27166	0.0189441	0.00585747	0.00122141	0.000383381	0.0186151	0.00586559	0.00150721	0.000370224	rs1260326_T	0.0188396	0.00585784	0.00130086	1	0.00581605
TGFBR1:P36897:OID30502:v1:Inflammation_II	TGFBR1	CKD_GWAS_signif	REP	13905	0.0241869	0.00890907	0.00663842	0.000519489	0.0231958	0.00892951	0.00939637	0.000478677	rs1260326_T	0.024103	0.00890924	0.00683069	1	0.0479987
TGFBR1:P36897:OID30502:v1:Inflammation_II	TGFBR1	T2D_PGS	AFR	1085	0.067664	0.0309944	0.0292531	0.00427612	0.0687915	0.0312373	0.0278734	0.00441492	NA	NA	NA	NA	1	0.378902
TGFBR1:P36897:OID30502:v1:Inflammation_II	TGFBR1	CAD_GWAS_signif	AFR	1085	-0.0760098	0.0312586	0.0151999	0.00529933	-0.0794468	0.0314754	0.0117509	0.00579117	NA	NA	NA	NA	1	0.99549
TGFBR1:P36897:OID30502:v1:Inflammation_II	TGFBR1	CAD_PGS	AMR	64	-0.512195	0.243703	0.049147	0.0578939	-0.489295	0.258079	0.0751017	0.0508163	NA	NA	NA	NA	1	0.99805
TGFBR1:P36897:OID30502:v1:Inflammation_II	TGFBR1	liver_lipid_pPS	AMR	64	-0.51024	0.197918	0.0184278	0.0795379	-0.566484	0.196226	0.0102428	0.0957799	NA	NA	NA	NA	1	0.909093
TGFBR1:P36897:OID30502:v1:Inflammation_II	TGFBR1	proinsulin_pPS	AMR	64	0.45175	0.208215	0.042924	0.060941	0.449183	0.212568	0.0496801	0.0605663	NA	NA	NA	NA	1	0.927148
TGFBR1:P36897:OID30502:v1:Inflammation_II	TGFBR1	T2D_PGS	EUR	38376	-0.0104857	0.00508466	0.039193	0.000110008	-0.0125635	0.00512787	0.0142882	0.000155786	NA	NA	NA	NA	1	0.0723298
TGFBR1:P36897:OID30502:v1:Inflammation_II	TGFBR1	CKD_PGS	EUR	38376	0.0269901	0.00508005	1.08461e-07	0.000729718	0.0257078	0.00509302	4.49335e-07	0.000660902	NA	NA	NA	NA	0.00318659	4.8576e-07
TGFBR1:P36897:OID30502:v1:Inflammation_II	TGFBR1	CKD_GWAS_signif	EUR	38376	0.0230372	0.00507905	5.7577e-06	0.000531942	0.0224012	0.00508638	1.0648e-05	0.000503217	NA	NA	NA	NA	0.169161	3.37647e-05
TGFBR1:P36897:OID30502:v1:Inflammation_II	TGFBR1	T2D_GWAS_signif	EUR	38376	-0.0111477	0.00508048	0.0282257	0.000124539	-0.0111588	0.00509063	0.0283839	0.000124705	NA	NA	NA	NA	1	0.123957
TGFBR1:P36897:OID30502:v1:Inflammation_II	TGFBR1	T2D_PGS	SAS	787	-0.104445	0.0356169	0.0034676	0.0101601	-0.0997565	0.0359982	0.00573037	0.00926439	NA	NA	NA	NA	1	0.169797
TGFBR1:P36897:OID30502:v1:Inflammation_II	TGFBR1	beta_cell_pPS	SAS	787	-0.0747849	0.0354492	0.0352278	0.0052879	-0.0720327	0.035705	0.0440211	0.00493472	NA	NA	NA	NA	1	0.92131
TGFBR2:P37173:OID21493:v1:Oncology	TGFBR2	T2D_PGS	ALL	42054	0.0354086	0.004575	1.0196e-14	0.00125053	0.00292624	0.00438215	0.504288	8.4484e-06	rs1260326_T	0.0329537	0.00458142	6.44922e-13	2.99559e-10	5.77185e-14
TGFBR2:P37173:OID21493:v1:Oncology	TGFBR2	CAD_PGS	ALL	42054	-0.0124701	0.0045803	0.00648077	0.000154936	-0.0198011	0.00435515	5.46748e-06	0.000391463	rs507666_G	-0.00536888	0.00456958	0.240034	1	0.0256265
TGFBR2:P37173:OID21493:v1:Oncology	TGFBR2	CKD_PGS	ALL	42054	0.106265	0.00454728	5.19408e-120	0.0112704	0.0942991	0.00433238	1.8506e-104	0.00887573	rs3129887_G	0.101299	0.00461317	2.83607e-106	1.52602e-115	2.18003e-117
TGFBR2:P37173:OID21493:v1:Oncology	TGFBR2	BMI_PGS	ALL	42054	0.0795138	0.00456259	8.8694e-68	0.00630392	-0.00103881	0.00452898	0.818584	9.96784e-07	rs3129887_G	0.0783569	0.00455907	5.58817e-66	2.60583e-63	8.6861e-66
TGFBR2:P37173:OID21493:v1:Oncology	TGFBR2	NASH_biomarker_GRS	ALL	42054	-0.00959165	0.0045743	0.0360125	9.19113e-05	-0.0102018	0.00434973	0.0190118	0.000104209	rs507666_G	-0.00433588	0.00455769	0.341441	1	0.119149
TGFBR2:P37173:OID21493:v1:Oncology	TGFBR2	BMI_GWAS_signif	ALL	42054	0.0350907	0.004574	1.73294e-14	0.00122874	0.000570695	0.00438375	0.896421	3.21108e-07	rs61747728_C	0.0346646	0.00456925	3.35435e-14	5.09139e-10	1.15713e-12
TGFBR2:P37173:OID21493:v1:Oncology	TGFBR2	CKD_GWAS_signif	ALL	42054	0.063904	0.0045646	1.96489e-44	0.00407855	0.0615196	0.0043392	1.60706e-45	0.00379017	rs10265221_T	0.0593402	0.00472125	3.64407e-36	5.77284e-40	2.50993e-42
TGFBR2:P37173:OID21493:v1:Oncology	TGFBR2	CAD_GWAS_signif	ALL	42054	-0.0173103	0.004574	0.000154226	0.000299329	-0.0202282	0.00435028	3.33158e-06	0.00040944	rs507666_G	-0.00821188	0.004572	0.0724815	1	0.0034855
TGFBR2:P37173:OID21493:v1:Oncology	TGFBR2	obesity_pPS	ALL	42054	0.0133563	0.00457459	0.003506	0.000178178	-0.00522292	0.00435988	0.230943	2.71892e-05	rs56388355_A	0.0131003	0.00457272	0.00417357	1	0.031214
TGFBR2:P37173:OID21493:v1:Oncology	TGFBR2	liver_lipid_pPS	ALL	42054	0.0363406	0.00457153	1.9216e-15	0.00131913	0.0350125	0.00434779	8.29485e-16	0.00122679	rs1260326_T	0.00323075	0.0109281	0.767509	5.64567e-11	4.74426e-14
TGFBR2:P37173:OID21493:v1:Oncology	TGFBR2	beta_cell_pPS	ALL	42054	-0.0115002	0.00457442	0.01194	0.000132115	-0.00835415	0.00435079	0.0548464	6.98495e-05	rs507666_G	-0.00309337	0.00456883	0.498372	1	0.123087
TGFBR2:P37173:OID21493:v1:Oncology	TGFBR2	lipodystrophy_pPS	ALL	42054	-0.0132302	0.00457663	0.00384448	0.000174675	-0.0120453	0.00435371	0.00566566	0.000145	rs507666_G	-0.0123308	0.00455313	0.00676757	1	0.0197813
TGFBR2:P37173:OID21493:v1:Oncology	TGFBR2	T2D_PGS	DISC	27880	0.030921	0.00544757	1.39155e-08	0.00104702	-0.000957153	0.00521897	0.854486	9.9131e-07	rs1260326_T	0.0286923	0.00545542	1.45578e-07	0.000408837	7.03677e-08
TGFBR2:P37173:OID21493:v1:Oncology	TGFBR2	CAD_PGS	DISC	27880	-0.0137179	0.00544844	0.011816	0.000206197	-0.0197063	0.0051815	0.000143138	0.00042608	rs507666_G	-0.00686789	0.00543377	0.206267	1	0.0498814
TGFBR2:P37173:OID21493:v1:Oncology	TGFBR2	CKD_PGS	DISC	27880	0.104348	0.0054054	1.70941e-82	0.0119643	0.0932806	0.00514976	6.55615e-73	0.00955697	rs3129887_G	0.0987401	0.00549402	8.19149e-72	5.02225e-78	5.02225e-80
TGFBR2:P37173:OID21493:v1:Oncology	TGFBR2	BMI_PGS	DISC	27880	0.0803134	0.00542694	2.29073e-49	0.00706992	-0.0006261	0.00540715	0.907819	3.95154e-07	rs3129887_G	0.079142	0.00542146	4.36102e-48	6.73017e-45	2.17102e-47
TGFBR2:P37173:OID21493:v1:Oncology	TGFBR2	NASH_biomarker_GRS	DISC	27880	-0.0127092	0.00544322	0.0195574	0.000177334	-0.0135497	0.00517703	0.00886857	0.000201839	rs507666_G	-0.00775422	0.00542157	0.152656	1	0.0837603
TGFBR2:P37173:OID21493:v1:Oncology	TGFBR2	BMI_GWAS_signif	DISC	27880	0.0347208	0.00544055	1.777e-10	0.00132316	0.00110316	0.0052168	0.832528	1.3179e-06	rs61747728_C	0.0345423	0.00543389	2.0915e-10	5.22084e-06	1.24306e-08
TGFBR2:P37173:OID21493:v1:Oncology	TGFBR2	CKD_GWAS_signif	DISC	27880	0.0638506	0.00542769	7.13108e-32	0.00448022	0.0615872	0.00516044	9.41095e-33	0.00417639	rs10265221_T	0.0596385	0.00561238	2.52726e-26	2.09511e-27	7.75967e-30
TGFBR2:P37173:OID21493:v1:Oncology	TGFBR2	CAD_GWAS_signif	DISC	27880	-0.0169526	0.00544136	0.00183816	0.000315689	-0.0181898	0.00517702	0.00044283	0.000363681	rs507666_G	-0.00825667	0.00543602	0.128804	1	0.0406054
TGFBR2:P37173:OID21493:v1:Oncology	TGFBR2	liver_lipid_pPS	DISC	27880	0.0336055	0.00544002	6.60462e-10	0.00123987	0.0321353	0.00517486	5.37719e-10	0.00113496	rs1260326_T	0.00464275	0.013191	0.724869	1.94044e-05	1.42679e-08
TGFBR2:P37173:OID21493:v1:Oncology	TGFBR2	beta_cell_pPS	DISC	27880	-0.0174431	0.00544295	0.00135345	0.000334021	-0.0133309	0.00517918	0.0100602	0.000195212	rs507666_G	-0.00968167	0.00543279	0.074747	1	0.0382351
TGFBR2:P37173:OID21493:v1:Oncology	TGFBR2	lipodystrophy_pPS	DISC	27880	-0.019823	0.00544454	0.000272176	0.000431087	-0.0163385	0.00517932	0.00160907	0.000293184	rs507666_G	-0.0186455	0.00541559	0.000576312	1	0.00302899
TGFBR2:P37173:OID21493:v1:Oncology	TGFBR2	T2D_PGS	REP	14174	0.0419508	0.00833049	4.81692e-07	0.00148706	0.00890719	0.00798119	0.264432	6.63961e-05	rs1260326_T	0.0389877	0.00834144	2.98159e-06	0.0141521	2.96069e-06
TGFBR2:P37173:OID21493:v1:Oncology	TGFBR2	CKD_PGS	REP	14174	0.109879	0.00829553	8.26975e-40	0.0101799	0.0965229	0.00791017	4.49419e-34	0.0078548	rs3129887_G	0.105924	0.00838528	2.21034e-36	2.42965e-35	4.8593e-37
TGFBR2:P37173:OID21493:v1:Oncology	TGFBR2	BMI_PGS	REP	14174	0.0783814	0.00831883	5.09371e-21	0.00518259	2.74815e-05	0.00820825	0.997329	5.97605e-10	rs3129887_G	0.0772385	0.00831561	1.79197e-20	1.49653e-16	3.8359e-19
TGFBR2:P37173:OID21493:v1:Oncology	TGFBR2	BMI_GWAS_signif	REP	14174	0.0367871	0.0083423	1.04276e-05	0.00114075	0.000468619	0.00799614	0.953267	1.8311e-07	rs61747728_C	0.0358832	0.00833682	1.68734e-05	0.306363	0.000344228
TGFBR2:P37173:OID21493:v1:Oncology	TGFBR2	CKD_GWAS_signif	REP	14174	0.0638567	0.00831973	1.75785e-14	0.00344631	0.0615028	0.00791316	8.2469e-15	0.0032067	rs10265221_T	0.0587366	0.00861097	9.39975e-12	5.16457e-10	3.1138e-12
TGFBR2:P37173:OID21493:v1:Oncology	TGFBR2	CAD_GWAS_signif	REP	14174	-0.0188205	0.00833315	0.0239293	0.00029954	-0.0249601	0.0079269	0.00164297	0.000528218	rs507666_G	-0.00887104	0.0083382	0.287391	1	0.265958
TGFBR2:P37173:OID21493:v1:Oncology	TGFBR2	obesity_pPS	REP	14174	0.0219796	0.00833144	0.008345	0.000408654	0.00552365	0.00794285	0.486801	2.57822e-05	rs56388355_A	0.0215358	0.00833229	0.00975872	1	0.106137
TGFBR2:P37173:OID21493:v1:Oncology	TGFBR2	liver_lipid_pPS	REP	14174	0.0420014	0.00832637	4.60638e-07	0.00149212	0.0412644	0.00792208	1.9278e-07	0.00144367	rs1260326_T	-0.000689619	0.0193497	0.97157	0.0135335	1.32682e-05
TGFBR2:P37173:OID21493:v1:Oncology	TGFBR2	CKD_PGS	AFR	1114	0.104838	0.0315597	0.00092462	0.00885121	0.119258	0.0306622	0.000106826	0.0113819	NA	NA	NA	NA	1	0.168512
TGFBR2:P37173:OID21493:v1:Oncology	TGFBR2	CKD_GWAS_signif	AFR	1114	0.0964013	0.0313708	0.00217351	0.00758569	0.0822435	0.030413	0.00695754	0.00554296	NA	NA	NA	NA	1	0.491213
TGFBR2:P37173:OID21493:v1:Oncology	TGFBR2	T2D_PGS	EUR	39290	0.0359506	0.00472162	2.71621e-14	0.00131339	0.00238312	0.00452115	0.598124	5.70403e-06	NA	NA	NA	NA	7.98023e-10	1.55864e-13
TGFBR2:P37173:OID21493:v1:Oncology	TGFBR2	CAD_PGS	EUR	39290	-0.0127861	0.00472582	0.00682148	0.000166052	-0.0202808	0.00449026	6.30184e-06	0.000418592	NA	NA	NA	NA	1	0.0269013
TGFBR2:P37173:OID21493:v1:Oncology	TGFBR2	CKD_PGS	EUR	39290	0.110194	0.00468885	2.73814e-121	0.012357	0.0977867	0.00446367	9.60687e-106	0.00973347	NA	NA	NA	NA	8.04464e-117	1.14923e-118
TGFBR2:P37173:OID21493:v1:Oncology	TGFBR2	BMI_PGS	EUR	39290	0.0809559	0.00470784	4.97241e-66	0.00665883	-0.00115781	0.00467692	0.804478	1.25818e-06	NA	NA	NA	NA	1.46089e-61	5.21748e-64
TGFBR2:P37173:OID21493:v1:Oncology	TGFBR2	NASH_biomarker_GRS	EUR	39290	-0.00969066	0.00472015	0.0400752	9.5621e-05	-0.0107416	0.0044852	0.0166299	0.000117733	NA	NA	NA	NA	1	0.128398
TGFBR2:P37173:OID21493:v1:Oncology	TGFBR2	BMI_GWAS_signif	EUR	39290	0.0353833	0.00471871	6.58983e-14	0.0012739	0.000208691	0.00452025	0.963177	4.37596e-08	NA	NA	NA	NA	1.93609e-09	4.84023e-12
TGFBR2:P37173:OID21493:v1:Oncology	TGFBR2	CKD_GWAS_signif	EUR	39290	0.0674572	0.00470868	1.96858e-46	0.00463229	0.0648481	0.00447332	1.68994e-47	0.00429139	NA	NA	NA	NA	5.78368e-42	3.6148e-44
TGFBR2:P37173:OID21493:v1:Oncology	TGFBR2	CAD_GWAS_signif	EUR	39290	-0.0178244	0.00471951	0.000159118	0.000323508	-0.020905	0.00448538	3.16188e-06	0.000445707	NA	NA	NA	NA	1	0.00396176
TGFBR2:P37173:OID21493:v1:Oncology	TGFBR2	obesity_pPS	EUR	39290	0.0132662	0.0047205	0.00495144	0.000179157	-0.00614285	0.00449599	0.171854	3.8323e-05	NA	NA	NA	NA	1	0.0419231
TGFBR2:P37173:OID21493:v1:Oncology	TGFBR2	liver_lipid_pPS	EUR	39290	0.0365073	0.00471593	1.00781e-14	0.00135758	0.035238	0.00448204	3.87552e-15	0.001267	NA	NA	NA	NA	2.96094e-10	2.50928e-13
TGFBR2:P37173:OID21493:v1:Oncology	TGFBR2	beta_cell_pPS	EUR	39290	-0.013713	0.00471977	0.00366955	0.000191484	-0.0108112	0.00448594	0.0159566	0.000119224	NA	NA	NA	NA	1	0.053372
TGFBR2:P37173:OID21493:v1:Oncology	TGFBR2	lipodystrophy_pPS	EUR	39290	-0.0152032	0.00472188	0.00128409	0.000235143	-0.0137375	0.00448767	0.00220623	0.000192336	NA	NA	NA	NA	1	0.00777866
TGFBR2:P37173:OID21493:v1:Oncology	TGFBR2	BMI_PGS	SAS	809	0.104316	0.0327506	0.00150605	0.0103617	0.0395726	0.033143	0.232861	0.00137595	NA	NA	NA	NA	1	0.039507
TGFBR2:P37173:OID21493:v1:Oncology	TGFBR2	BMI_GWAS_signif	SAS	809	0.0797189	0.0331891	0.0165475	0.00592633	0.06286	0.0324054	0.0527832	0.00362032	NA	NA	NA	NA	1	0.216315
TGFBR3:Q03167:OID20255:v1:Cardiometabolic	TGFBR3	T2D_PGS	ALL	42452	-0.0348123	0.00477547	3.15781e-13	0.00121133	-0.0313564	0.00480923	7.10747e-11	0.00097232	rs229048_A	-0.0338869	0.00475792	1.07899e-12	9.27766e-09	1.62197e-12
TGFBR3:Q03167:OID20255:v1:Cardiometabolic	TGFBR3	CAD_PGS	ALL	42452	-0.0260987	0.00477893	4.75587e-08	0.00068021	-0.0253323	0.00478149	1.17661e-07	0.000642215	rs11207423_G	-0.0251604	0.0047701	1.33697e-07	0.00139727	6.88313e-07
TGFBR3:Q03167:OID20255:v1:Cardiometabolic	TGFBR3	CKD_PGS	ALL	42452	0.0617246	0.00476742	2.88172e-38	0.00381073	0.0631585	0.00477365	7.01079e-40	0.00399126	rs77924615_G	0.0586042	0.00483899	1.05217e-33	8.46649e-34	4.43528e-37
TGFBR3:Q03167:OID20255:v1:Cardiometabolic	TGFBR3	NASH_biomarker_GRS	ALL	42452	-0.0133036	0.00477393	0.0053267	0.000177208	-0.0133761	0.00477547	0.00509686	0.000179593	rs1236213_G	-0.0123808	0.00474378	0.00905997	1	0.0246843
TGFBR3:Q03167:OID20255:v1:Cardiometabolic	TGFBR3	CKD_GWAS_signif	ALL	42452	0.0435795	0.00477043	6.79884e-20	0.00190095	0.0439826	0.00477058	3.11713e-20	0.00194218	rs77924615_G	0.0417534	0.00597932	2.93253e-12	1.9975e-15	1.28871e-18
TGFBR3:Q03167:OID20255:v1:Cardiometabolic	TGFBR3	T2D_GWAS_signif	ALL	42452	-0.01536	0.00477459	0.00129626	0.000236143	-0.0153275	0.00477806	0.00133808	0.000235548	rs2634023_C	-0.0147881	0.00475326	0.00186479	1	0.010349
TGFBR3:Q03167:OID20255:v1:Cardiometabolic	TGFBR3	CAD_GWAS_signif	ALL	42452	-0.0106932	0.00477461	0.0251225	0.000114462	-0.0102999	0.00477774	0.0311046	0.000106394	rs1236213_G	-0.00997554	0.00474437	0.0355062	1	0.170856
TGFBR3:Q03167:OID20255:v1:Cardiometabolic	TGFBR3	liver_lipid_pPS	ALL	42452	0.0140081	0.00477454	0.00334901	0.000196417	0.014391	0.00477728	0.00259359	0.000207717	rs1260326_T	-0.0198515	0.0114096	0.0818846	1	0.00789955
TGFBR3:Q03167:OID20255:v1:Cardiometabolic	TGFBR3	lipodystrophy_pPS	ALL	42452	-0.0294663	0.00477488	6.84305e-10	0.000868376	-0.0302646	0.00477789	2.408e-10	0.000917763	rs16979423_T	-0.0291239	0.00476561	9.9703e-10	2.01049e-05	1.82772e-08
TGFBR3:Q03167:OID20255:v1:Cardiometabolic	TGFBR3	T2D_PGS	DISC	28105	-0.0405282	0.00580089	2.88006e-12	0.00170179	-0.0363286	0.0058426	5.11009e-10	0.00134958	rs229048_A	-0.0393618	0.00577699	9.71428e-12	8.46163e-08	1.9863e-11
TGFBR3:Q03167:OID20255:v1:Cardiometabolic	TGFBR3	CAD_PGS	DISC	28105	-0.0282598	0.00580177	1.11699e-06	0.000827915	-0.0276818	0.00580335	1.85183e-06	0.000794678	rs11207423_G	-0.0273085	0.00579063	2.41693e-06	0.0328172	1.97694e-05
TGFBR3:Q03167:OID20255:v1:Cardiometabolic	TGFBR3	CKD_PGS	DISC	28105	0.0643953	0.00578352	9.81574e-29	0.00431066	0.0661854	0.00578894	3.33616e-30	0.00454793	rs77924615_G	0.0598531	0.00586822	2.1975e-24	2.88386e-24	1.64792e-27
TGFBR3:Q03167:OID20255:v1:Cardiometabolic	TGFBR3	NASH_biomarker_GRS	DISC	28105	-0.0125217	0.00579766	0.0307983	0.000162885	-0.0125171	0.00579848	0.0308824	0.000162863	rs1236213_G	-0.0116861	0.00575917	0.0424555	1	0.123614
TGFBR3:Q03167:OID20255:v1:Cardiometabolic	TGFBR3	CKD_GWAS_signif	DISC	28105	0.0457027	0.00578945	3.02971e-15	0.0021716	0.0465258	0.0057884	9.50747e-16	0.00225311	rs77924615_G	0.0369762	0.00725714	3.50726e-07	8.90128e-11	5.59829e-14
TGFBR3:Q03167:OID20255:v1:Cardiometabolic	TGFBR3	T2D_GWAS_signif	DISC	28105	-0.0179115	0.00579891	0.0020118	0.000333089	-0.0184611	0.00580204	0.00146509	0.000353761	rs2634023_C	-0.0172813	0.00577299	0.00276064	1	0.0210344
TGFBR3:Q03167:OID20255:v1:Cardiometabolic	TGFBR3	liver_lipid_pPS	DISC	28105	0.0118332	0.00579813	0.0412728	0.000145446	0.012329	0.0058002	0.0335442	0.000157911	rs1260326_T	-0.00968816	0.0140644	0.490928	1	0.0827709
TGFBR3:Q03167:OID20255:v1:Cardiometabolic	TGFBR3	lipodystrophy_pPS	DISC	28105	-0.0348187	0.00579725	1.9241e-09	0.00125822	-0.0356628	0.00579858	7.84e-10	0.00132043	rs16979423_T	-0.0343796	0.00578561	2.84425e-09	5.65301e-05	8.43733e-08
TGFBR3:Q03167:OID20255:v1:Cardiometabolic	TGFBR3	T2D_PGS	REP	14347	-0.0253617	0.00840891	0.00256539	0.000598611	-0.0231717	0.0084661	0.006208	0.000496408	rs229048_A	-0.0249014	0.00838517	0.00298595	1	0.00813065
TGFBR3:Q03167:OID20255:v1:Cardiometabolic	TGFBR3	CAD_PGS	REP	14347	-0.0225886	0.00841996	0.00731044	0.000473678	-0.0216846	0.00842861	0.0100999	0.000438638	rs11207423_G	-0.0216636	0.00840553	0.00996722	1	0.0699113
TGFBR3:Q03167:OID20255:v1:Cardiometabolic	TGFBR3	CKD_PGS	REP	14347	0.0565436	0.00840647	1.80771e-11	0.00296968	0.0572544	0.0084236	1.11158e-11	0.00305302	rs77924615_G	0.0565518	0.00853818	3.63571e-11	5.31105e-07	2.38163e-10
TGFBR3:Q03167:OID20255:v1:Cardiometabolic	TGFBR3	CKD_GWAS_signif	REP	14347	0.0386857	0.00840298	4.18407e-06	0.00139359	0.0382863	0.00840711	5.30634e-06	0.00137302	rs77924615_G	0.051469	0.010531	1.0329e-06	0.122928	7.49561e-05
TGFBR3:Q03167:OID20255:v1:Cardiometabolic	TGFBR3	liver_lipid_pPS	REP	14347	0.0190096	0.00840531	0.0237357	0.000336688	0.0192192	0.00841392	0.0223732	0.000345809	rs1260326_T	-0.0377412	0.0195017	0.0529763	1	0.0891758
TGFBR3:Q03167:OID20255:v1:Cardiometabolic	TGFBR3	lipodystrophy_pPS	REP	14347	-0.0182289	0.00841443	0.0302983	0.000308938	-0.0191931	0.00842732	0.0227721	0.000343773	rs16979423_T	-0.01803	0.00839863	0.0318275	1	0.11682
TGFBR3:Q03167:OID20255:v1:Cardiometabolic	TGFBR3	obesity_pPS	AFR	1122	0.0645229	0.0323222	0.0461612	0.00349541	0.0672027	0.0324331	0.0385044	0.00381196	NA	NA	NA	NA	1	0.791969
TGFBR3:Q03167:OID20255:v1:Cardiometabolic	TGFBR3	T2D_PGS	EUR	39663	-0.0359767	0.00492943	2.96787e-13	0.00130836	-0.0322548	0.0049664	8.42377e-11	0.00103855	NA	NA	NA	NA	8.7196e-09	1.58251e-12
TGFBR3:Q03167:OID20255:v1:Cardiometabolic	TGFBR3	CAD_PGS	EUR	39663	-0.0273317	0.00493173	3.0093e-08	0.000754847	-0.0263435	0.0049345	9.41656e-08	0.000701993	NA	NA	NA	NA	0.000884131	4.85815e-07
TGFBR3:Q03167:OID20255:v1:Cardiometabolic	TGFBR3	CKD_PGS	EUR	39663	0.0641962	0.00491881	7.52947e-39	0.00417154	0.0657331	0.00492474	1.49965e-40	0.00437151	NA	NA	NA	NA	2.21216e-34	1.18933e-37
TGFBR3:Q03167:OID20255:v1:Cardiometabolic	TGFBR3	NASH_biomarker_GRS	EUR	39663	-0.0121982	0.00492716	0.0133013	0.000150728	-0.0122634	0.00492888	0.0128481	0.00015256	NA	NA	NA	NA	1	0.0537542
TGFBR3:Q03167:OID20255:v1:Cardiometabolic	TGFBR3	CKD_GWAS_signif	EUR	39663	0.0446934	0.00492321	1.15447e-19	0.00202278	0.0453459	0.00492395	3.44052e-20	0.00208594	NA	NA	NA	NA	3.39183e-15	2.08088e-18
TGFBR3:Q03167:OID20255:v1:Cardiometabolic	TGFBR3	T2D_GWAS_signif	EUR	39663	-0.016008	0.00492754	0.00116037	0.000259514	-0.0161549	0.00493125	0.00105372	0.00026446	NA	NA	NA	NA	1	0.00989159
TGFBR3:Q03167:OID20255:v1:Cardiometabolic	TGFBR3	CAD_GWAS_signif	EUR	39663	-0.0110785	0.00492783	0.0245724	0.000124295	-0.0105157	0.00493092	0.0329641	0.000112086	NA	NA	NA	NA	1	0.179759
TGFBR3:Q03167:OID20255:v1:Cardiometabolic	TGFBR3	liver_lipid_pPS	EUR	39663	0.0139989	0.00492654	0.00449222	0.000198552	0.014301	0.00492959	0.00372113	0.000207398	NA	NA	NA	NA	1	0.0102789
TGFBR3:Q03167:OID20255:v1:Cardiometabolic	TGFBR3	lipodystrophy_pPS	EUR	39663	-0.0296953	0.00492787	1.69542e-09	0.000892325	-0.03064	0.00493014	5.18888e-10	0.000951089	NA	NA	NA	NA	4.98114e-05	4.36942e-08
TGFBR3:Q03167:OID20255:v1:Cardiometabolic	TGFBR3	T2D_PGS	SAS	817	-0.0935335	0.0355756	0.00873207	0.00770962	-0.0923501	0.0355578	0.00958387	0.0076367	NA	NA	NA	NA	1	0.223085
TGM2:P21980:OID20141:v1:Cardiometabolic	TGM2	CKD_PGS	ALL	41879	-0.0140136	0.00461357	0.00238719	0.000196135	-0.0152239	0.0046239	0.000994028	0.000231203	rs9272445_C	-0.00364175	0.00468703	0.437172	1	0.00673086
TGM2:P21980:OID20141:v1:Cardiometabolic	TGM2	T2D_GWAS_signif	ALL	41879	0.0093685	0.00461196	0.0422258	8.77311e-05	0.00924372	0.0046188	0.0453639	8.54403e-05	rs189455092_A	0.00882036	0.00460404	0.0553988	1	0.164973
TGM2:P21980:OID20141:v1:Cardiometabolic	TGM2	CAD_PGS	DISC	27721	0.0114205	0.00565858	0.0435732	0.000131346	0.0102312	0.00565938	0.0706423	0.000105565	rs2076382_C	0.00973499	0.00561306	0.0828677	1	0.130898
TGM2:P21980:OID20141:v1:Cardiometabolic	TGM2	CKD_PGS	DISC	27721	-0.0180794	0.00565019	0.0013768	0.000330072	-0.0194268	0.00565572	0.000593666	0.00038097	rs9272445_C	-0.00777439	0.00575062	0.176411	1	0.00472001
TGM2:P21980:OID20141:v1:Cardiometabolic	TGM2	CAD_PGS	REP	14158	-0.0202436	0.00800598	0.011464	0.00039983	-0.0211084	0.00803281	0.008604	0.000434557	rs2076382_C	-0.019585	0.00795119	0.013784	1	0.0946556
TGM2:P21980:OID20141:v1:Cardiometabolic	TGM2	BMI_GWAS_signif	REP	14158	-0.0203675	0.00800432	0.0109521	0.000404904	-0.0224878	0.00808436	0.00541562	0.000486912	rs6592965_G	-0.0202224	0.00799559	0.0114433	1	0.073801
TGM2:P21980:OID20141:v1:Cardiometabolic	TGM2	T2D_GWAS_signif	REP	14158	0.0175304	0.00799074	0.0282636	0.000301013	0.0172878	0.00801939	0.0311203	0.000292508	rs189455092_A	0.0172011	0.00798321	0.0312054	1	0.19321
TGM2:P21980:OID20141:v1:Cardiometabolic	TGM2	CAD_GWAS_signif	REP	14158	-0.0179988	0.00799176	0.0243271	0.000317227	-0.0183776	0.00801922	0.0219377	0.000330551	rs9272445_C	-0.0169251	0.00797693	0.0338757	1	0.26669
TGM2:P21980:OID20141:v1:Cardiometabolic	TGM2	NASH_biomarker_GRS	AMR	68	-0.342626	0.136864	0.020216	0.0355695	-0.28877	0.137611	0.0487679	0.0242506	NA	NA	NA	NA	1	0.998087
TGM2:P21980:OID20141:v1:Cardiometabolic	TGM2	CKD_PGS	EUR	39141	-0.0147358	0.00476658	0.00199299	0.000218067	-0.0161604	0.00477515	0.000714388	0.000261969	NA	NA	NA	NA	1	0.00564104
TGM2:P21980:OID20141:v1:Cardiometabolic	TGM2	T2D_GWAS_signif	EUR	39141	0.00969794	0.00476541	0.0418508	9.45091e-05	0.00949917	0.00477103	0.0464869	9.06881e-05	NA	NA	NA	NA	1	0.167417
TGM2:P21980:OID20141:v1:Cardiometabolic	TGM2	lipodystrophy_pPS	EAS	206	0.14612	0.0696751	0.037613	0.0161621	0.149954	0.0692194	0.0318526	0.0170342	NA	NA	NA	NA	1	0.961439
TGOLN2:O43493:OID30691:v1:Inflammation_II	TGOLN2	CKD_PGS	ALL	42313	0.0819289	0.00467465	1.58147e-68	0.00674863	0.0771512	0.00465963	2.21769e-61	0.00598338	rs4997081_G	0.0792169	0.0047453	2.30614e-62	4.64636e-64	6.54416e-67
TGOLN2:O43493:OID30691:v1:Inflammation_II	TGOLN2	BMI_PGS	ALL	42313	0.0332729	0.00469161	1.34251e-12	0.00111175	0.00427962	0.00486127	0.378676	1.7025e-05	rs1260326_T	0.0326744	0.00468973	3.27984e-12	3.9443e-08	7.4002e-12
TGOLN2:O43493:OID30691:v1:Inflammation_II	TGOLN2	BMI_GWAS_signif	ALL	42313	0.0147542	0.0046915	0.00166267	0.000218823	0.00243603	0.00470334	0.604506	5.89298e-06	rs61747728_C	0.0142968	0.00468733	0.00228917	1	0.00875434
TGOLN2:O43493:OID30691:v1:Inflammation_II	TGOLN2	CKD_GWAS_signif	ALL	42313	0.0467038	0.00468434	2.18403e-23	0.0021947	0.0460557	0.00466095	5.32261e-23	0.00213991	rs4997081_G	0.0418557	0.00520591	9.21254e-16	6.41667e-19	5.53715e-22
TGOLN2:O43493:OID30691:v1:Inflammation_II	TGOLN2	CAD_GWAS_signif	ALL	42313	-0.0114947	0.00468931	0.0142403	0.000132953	-0.0128414	0.0046684	0.00594932	0.000166186	rs629301_G	-0.00700798	0.00474816	0.139968	1	0.117854
TGOLN2:O43493:OID30691:v1:Inflammation_II	TGOLN2	liver_lipid_pPS	ALL	42313	0.0322561	0.00468701	5.98345e-12	0.00104696	0.0315938	0.00466586	1.29322e-11	0.00100613	rs1260326_T	0.0110291	0.0111833	0.324033	1.75794e-07	9.45128e-11
TGOLN2:O43493:OID30691:v1:Inflammation_II	TGOLN2	beta_cell_pPS	ALL	42313	-0.0158892	0.0046889	0.000702959	0.000254054	-0.0150878	0.00466745	0.00122779	0.000229495	rs4247303_G	-0.0107572	0.00402307	0.00750068	1	0.0140496
TGOLN2:O43493:OID30691:v1:Inflammation_II	TGOLN2	lipodystrophy_pPS	ALL	42313	-0.0119817	0.00469131	0.0106524	0.000144333	-0.0118373	0.00467083	0.0112707	0.000141071	rs112065068_C	-0.0115728	0.00466139	0.0130429	1	0.0454235
TGOLN2:O43493:OID30691:v1:Inflammation_II	TGOLN2	CKD_PGS	DISC	28009	0.0823789	0.00563917	3.7413e-48	0.00734161	0.0781695	0.00561899	7.5447e-44	0.00660365	rs4997081_G	0.0791279	0.00572584	2.70173e-43	1.09919e-43	1.44631e-46
TGOLN2:O43493:OID30691:v1:Inflammation_II	TGOLN2	BMI_PGS	DISC	28009	0.0295894	0.00566613	1.78111e-07	0.000944432	-0.000134022	0.00588877	0.981843	1.77965e-08	rs1260326_T	0.0290879	0.00566438	2.83698e-07	0.00523289	8.31938e-07
TGOLN2:O43493:OID30691:v1:Inflammation_II	TGOLN2	BMI_GWAS_signif	DISC	28009	0.0129792	0.00566349	0.0219286	0.000182028	0.000843103	0.00567819	0.881964	7.57483e-07	rs61747728_C	0.0127357	0.00565743	0.0243845	1	0.0991172
TGOLN2:O43493:OID30691:v1:Inflammation_II	TGOLN2	CKD_GWAS_signif	DISC	28009	0.0473309	0.00565298	5.88966e-17	0.00242404	0.0468085	0.00562384	8.94722e-17	0.0023743	rs4997081_G	0.0411289	0.00637818	1.14903e-10	1.73038e-12	1.38431e-15
TGOLN2:O43493:OID30691:v1:Inflammation_II	TGOLN2	liver_lipid_pPS	DISC	28009	0.0308285	0.00565997	5.17253e-08	0.00102733	0.0300168	0.00563335	9.98405e-08	0.000974509	rs1260326_T	0.0224846	0.0137018	0.100811	0.00151969	6.87642e-07
TGOLN2:O43493:OID30691:v1:Inflammation_II	TGOLN2	beta_cell_pPS	DISC	28009	-0.0193952	0.00566239	0.000615058	0.000406539	-0.0179482	0.00563719	0.00145472	0.000348168	rs4247303_G	-0.0142016	0.00480323	0.00311226	1	0.0220371
TGOLN2:O43493:OID30691:v1:Inflammation_II	TGOLN2	lipodystrophy_pPS	DISC	28009	-0.0180183	0.00566442	0.00146947	0.000350633	-0.0165299	0.00563774	0.0033704	0.000295278	rs112065068_C	-0.0179228	0.00563411	0.00146865	1	0.0122651
TGOLN2:O43493:OID30691:v1:Inflammation_II	TGOLN2	CKD_PGS	REP	14304	0.0804781	0.00832605	4.92211e-22	0.00571786	0.0747395	0.00831019	2.68949e-19	0.00493293	rs4997081_G	0.0787949	0.00844811	1.24789e-20	1.44612e-17	1.87807e-20
TGOLN2:O43493:OID30691:v1:Inflammation_II	TGOLN2	BMI_PGS	REP	14304	0.0407027	0.00834396	1.08268e-06	0.00146343	0.01346	0.00860317	0.117714	0.000150106	rs1260326_T	0.0398728	0.00833885	1.7567e-06	0.0318091	8.43018e-06
TGOLN2:O43493:OID30691:v1:Inflammation_II	TGOLN2	BMI_GWAS_signif	REP	14304	0.0185625	0.00835123	0.0262503	0.000304238	0.00582493	0.00837768	0.486884	2.96498e-05	rs61747728_C	0.0177261	0.00834719	0.0337205	1	0.134831
TGOLN2:O43493:OID30691:v1:Inflammation_II	TGOLN2	CKD_GWAS_signif	REP	14304	0.0451837	0.00833465	6.01685e-08	0.00180671	0.044374	0.00830093	9.14805e-08	0.00174917	rs4997081_G	0.0425269	0.00902823	2.49525e-06	0.00176775	1.80383e-06
TGOLN2:O43493:OID30691:v1:Inflammation_II	TGOLN2	obesity_pPS	REP	14304	0.0208362	0.0083369	0.0124558	0.000384622	0.0145736	0.00832216	0.0799375	0.000188047	rs4247303_G	0.0171049	0.00728861	0.0189488	1	0.124747
TGOLN2:O43493:OID30691:v1:Inflammation_II	TGOLN2	liver_lipid_pPS	REP	14304	0.0357819	0.00833451	1.77266e-05	0.00113396	0.035536	0.00830503	1.89092e-05	0.00112149	rs1260326_T	-0.0105248	0.0193264	0.586049	0.520808	0.000287739
TGOLN2:O43493:OID30691:v1:Inflammation_II	TGOLN2	CAD_PGS	AFR	1118	-0.0766244	0.0302271	0.0113883	0.00554879	-0.0789529	0.0303852	0.00949705	0.00588768	NA	NA	NA	NA	1	0.996584
TGOLN2:O43493:OID30691:v1:Inflammation_II	TGOLN2	obesity_pPS	AFR	1118	0.062893	0.0300009	0.0362851	0.00380204	0.0622163	0.0302217	0.0397724	0.00370457	NA	NA	NA	NA	1	0.791969
TGOLN2:O43493:OID30691:v1:Inflammation_II	TGOLN2	beta_cell_pPS	AFR	1118	0.0873521	0.0301347	0.00382368	0.00724221	0.0879784	0.030329	0.00379972	0.0073263	NA	NA	NA	NA	1	0.181517
TGOLN2:O43493:OID30691:v1:Inflammation_II	TGOLN2	lipodystrophy_pPS	AMR	69	-0.358009	0.123688	0.00817653	0.0775758	-0.341223	0.125287	0.0127276	0.068741	NA	NA	NA	NA	1	0.165673
TGOLN2:O43493:OID30691:v1:Inflammation_II	TGOLN2	CKD_PGS	EUR	39526	0.0849327	0.0048384	1.01422e-68	0.00740221	0.0798789	0.0048195	1.73478e-61	0.00654675	NA	NA	NA	NA	2.97978e-64	4.25683e-67
TGOLN2:O43493:OID30691:v1:Inflammation_II	TGOLN2	BMI_PGS	EUR	39526	0.0329655	0.00485887	1.18053e-11	0.0011131	0.00273111	0.00503839	0.58778	7.05149e-06	NA	NA	NA	NA	3.46839e-07	6.24935e-11
TGOLN2:O43493:OID30691:v1:Inflammation_II	TGOLN2	BMI_GWAS_signif	EUR	39526	0.0163405	0.00485697	0.000767961	0.00027395	0.00354815	0.00486787	0.466072	1.27499e-05	NA	NA	NA	NA	1	0.00466171
TGOLN2:O43493:OID30691:v1:Inflammation_II	TGOLN2	CKD_GWAS_signif	EUR	39526	0.0485472	0.0048498	1.4675e-23	0.00241976	0.0478113	0.00482344	3.91835e-23	0.00235209	NA	NA	NA	NA	4.31152e-19	3.68506e-22
TGOLN2:O43493:OID30691:v1:Inflammation_II	TGOLN2	CAD_GWAS_signif	EUR	39526	-0.0107902	0.00485572	0.0262778	0.000119534	-0.0120875	0.00483118	0.0123543	0.000150205	NA	NA	NA	NA	1	0.188763
TGOLN2:O43493:OID30691:v1:Inflammation_II	TGOLN2	liver_lipid_pPS	EUR	39526	0.0333101	0.004852	6.73659e-12	0.00113968	0.0325138	0.00482755	1.66123e-11	0.00108735	NA	NA	NA	NA	1.97921e-07	1.12455e-10
TGOLN2:O43493:OID30691:v1:Inflammation_II	TGOLN2	beta_cell_pPS	EUR	39526	-0.0183219	0.00485494	0.00016097	0.000344675	-0.0174786	0.00483033	0.000296681	0.000314125	NA	NA	NA	NA	1	0.00487556
TGOLN2:O43493:OID30691:v1:Inflammation_II	TGOLN2	lipodystrophy_pPS	EUR	39526	-0.0131217	0.00485757	0.00691022	0.000176625	-0.012897	0.00483266	0.00761725	0.00017089	NA	NA	NA	NA	1	0.0307144
TGOLN2:O43493:OID30691:v1:Inflammation_II	TGOLN2	CAD_PGS	EAS	209	0.123893	0.0625498	0.0493713	0.0169278	0.127969	0.0626908	0.0429302	0.0179813	NA	NA	NA	NA	1	0.999844
TGOLN2:O43493:OID30691:v1:Inflammation_II	TGOLN2	liver_lipid_pPS	EAS	209	0.120128	0.0591721	0.0440303	0.0177614	0.135515	0.060003	0.0253205	0.0218822	NA	NA	NA	NA	1	0.815855
TGOLN2:O43493:OID30691:v1:Inflammation_II	TGOLN2	BMI_PGS	SAS	814	0.0890736	0.033543	0.00808472	0.00766338	0.076719	0.0350315	0.0288341	0.0053026	NA	NA	NA	NA	1	0.10321
TGOLN2:O43493:OID30691:v1:Inflammation_II	TGOLN2	NASH_biomarker_GRS	SAS	814	-0.0838406	0.0340587	0.0140508	0.00659387	-0.0803956	0.0342189	0.0190616	0.00609698	NA	NA	NA	NA	1	0.637315
THAP12:O43422:OID31238:v1:Oncology_II	THAP12	NASH_biomarker_GRS	REP	13852	-0.0176533	0.00870335	0.0425458	0.000294951	-0.0180687	0.00873063	0.0385104	0.00030895	rs1260326_T	-0.0178588	0.00870419	0.0402133	1	0.249028
THAP12:O43422:OID31238:v1:Oncology_II	THAP12	obesity_pPS	AFR	1086	0.0802161	0.0284039	0.00483222	0.00710881	0.0723438	0.0285717	0.0114907	0.00580196	NA	NA	NA	NA	1	0.670613
THAP12:O43422:OID31238:v1:Oncology_II	THAP12	obesity_pPS	AMR	68	-0.37148	0.155067	0.0255363	0.0502318	-0.368083	0.171527	0.0443335	0.0444664	NA	NA	NA	NA	1	0.998734
THAP12:O43422:OID31238:v1:Oncology_II	THAP12	CAD_PGS	SAS	785	-0.0820588	0.0343548	0.0171666	0.00724754	-0.0902365	0.0348283	0.00976791	0.00865239	NA	NA	NA	NA	1	0.998464
THBD:P07204:OID20231:v1:Cardiometabolic	THBD	T2D_PGS	ALL	41946	0.0184969	0.00462625	6.39199e-05	0.000340223	0.00683398	0.00463012	0.139956	4.59157e-05	rs1260326_T	0.0160804	0.00463258	0.000518747	1	0.000174857
THBD:P07204:OID20231:v1:Cardiometabolic	THBD	CKD_PGS	ALL	41946	0.0798363	0.00460905	5.53363e-67	0.00634258	0.0752784	0.00458903	2.76644e-60	0.00563546	rs77924615_G	0.0769637	0.00467855	1.29347e-60	1.62578e-62	2.1114e-65
THBD:P07204:OID20231:v1:Cardiometabolic	THBD	BMI_PGS	ALL	41946	0.0243317	0.00462662	1.45496e-07	0.000588463	-0.00665712	0.00478765	0.164391	4.07502e-05	rs9264666_G	0.0233776	0.00462401	4.30624e-07	0.00427467	5.64686e-07
THBD:P07204:OID20231:v1:Cardiometabolic	THBD	BMI_GWAS_signif	ALL	41946	0.0112701	0.0046257	0.0148379	0.000126365	-0.00191139	0.00463329	0.679951	3.58706e-06	rs1042579_G	0.0105465	0.00459318	0.0216742	1	0.0565418
THBD:P07204:OID20231:v1:Cardiometabolic	THBD	CKD_GWAS_signif	ALL	41946	0.0476459	0.00461793	6.28518e-25	0.0022607	0.0469129	0.00459003	1.71333e-24	0.00219629	rs77924615_G	0.0465153	0.00578803	9.48643e-16	1.84659e-20	1.7928e-23
THBD:P07204:OID20231:v1:Cardiometabolic	THBD	obesity_pPS	ALL	41946	0.0111914	0.00462351	0.0155013	0.000124725	0.00437522	0.00460694	0.342269	1.90103e-05	rs1042579_G	0.0102063	0.0045911	0.0262175	1	0.0935169
THBD:P07204:OID20231:v1:Cardiometabolic	THBD	liver_lipid_pPS	ALL	41946	0.0357924	0.00462037	9.64629e-15	0.00127583	0.035355	0.00459468	1.44858e-14	0.00124623	rs1260326_T	0.00658358	0.0110204	0.550243	2.83408e-10	2.18006e-13
THBD:P07204:OID20231:v1:Cardiometabolic	THBD	T2D_PGS	DISC	27770	0.0110671	0.00554724	0.0460466	0.000129749	-0.000327886	0.00555604	0.952941	1.12385e-07	rs1260326_T	0.0089499	0.00555495	0.107157	1	0.0924709
THBD:P07204:OID20231:v1:Cardiometabolic	THBD	CKD_PGS	DISC	27770	0.0791932	0.00551789	1.51869e-46	0.00666607	0.075151	0.00549559	1.97477e-42	0.00599385	rs77924615_G	0.0742958	0.00559856	4.54907e-40	4.46191e-42	5.24931e-45
THBD:P07204:OID20231:v1:Cardiometabolic	THBD	BMI_PGS	DISC	27770	0.0248269	0.00554393	7.55699e-06	0.000653359	-0.00587008	0.00576057	0.308207	3.35069e-05	rs9264666_G	0.0238587	0.00554053	1.66646e-05	0.222024	2.94853e-05
THBD:P07204:OID20231:v1:Cardiometabolic	THBD	BMI_GWAS_signif	DISC	27770	0.0113917	0.00554105	0.0398042	0.000137779	-0.00150036	0.00555491	0.787088	2.35414e-06	rs1042579_G	0.0112035	0.00550032	0.0416722	1	0.153222
THBD:P07204:OID20231:v1:Cardiometabolic	THBD	CKD_GWAS_signif	DISC	27770	0.0541034	0.0055284	1.40081e-22	0.00311176	0.0535634	0.00549754	2.14413e-22	0.00305284	rs77924615_G	0.0459043	0.00692913	3.53995e-11	4.11559e-18	5.41525e-21
THBD:P07204:OID20231:v1:Cardiometabolic	THBD	liver_lipid_pPS	DISC	27770	0.0320016	0.0055371	7.57363e-09	0.0010877	0.0315825	0.00550891	9.96992e-09	0.00105935	rs1260326_T	0.00681841	0.0133904	0.610616	0.000222513	1.25714e-07
THBD:P07204:OID20231:v1:Cardiometabolic	THBD	T2D_PGS	REP	14176	0.0310549	0.00832309	0.000191339	0.000852305	0.0194339	0.00832313	0.0195612	0.000330969	rs1260326_T	0.0279775	0.00833386	0.000789764	1	0.000763796
THBD:P07204:OID20231:v1:Cardiometabolic	THBD	CKD_PGS	REP	14176	0.0807657	0.00830849	2.88543e-22	0.00575235	0.0753776	0.0082739	9.31358e-20	0.00501083	rs77924615_G	0.0821093	0.00843856	2.63268e-22	8.47739e-18	1.16129e-20
THBD:P07204:OID20231:v1:Cardiometabolic	THBD	BMI_PGS	REP	14176	0.0238157	0.00832986	0.00425509	0.000500646	-0.00659719	0.00856232	0.441022	3.60517e-05	rs9264666_G	0.0228496	0.00832572	0.00606884	1	0.0148297
THBD:P07204:OID20231:v1:Cardiometabolic	THBD	CKD_GWAS_signif	REP	14176	0.0340993	0.00831929	4.17588e-05	0.00102833	0.0330566	0.00826827	6.42056e-05	0.000969619	rs77924615_G	0.0472686	0.0104275	5.86046e-06	1	0.000573305
THBD:P07204:OID20231:v1:Cardiometabolic	THBD	liver_lipid_pPS	REP	14176	0.0438865	0.00831366	1.31929e-07	0.00170433	0.0435387	0.00826632	1.4072e-07	0.00168143	rs1260326_T	0.00678983	0.0192969	0.724948	0.00387607	4.63196e-06
THBD:P07204:OID20231:v1:Cardiometabolic	THBD	beta_cell_pPS	REP	14176	0.0171025	0.00833009	0.0400815	0.00025824	0.0170788	0.00827589	0.0390666	0.00025856	rs8176743_C	0.0106621	0.00827161	0.197421	1	0.385359
THBD:P07204:OID20231:v1:Cardiometabolic	THBD	CKD_PGS	AFR	1100	0.0859632	0.0316091	0.0066449	0.00601592	0.0882616	0.0317969	0.00560624	0.00631211	NA	NA	NA	NA	1	0.258759
THBD:P07204:OID20231:v1:Cardiometabolic	THBD	CKD_GWAS_signif	AFR	1100	0.070143	0.0314262	0.0258266	0.00406146	0.0676709	0.0314806	0.0318184	0.00379671	NA	NA	NA	NA	1	0.657353
THBD:P07204:OID20231:v1:Cardiometabolic	THBD	CAD_PGS	AMR	68	0.429484	0.160311	0.0137066	0.0604932	0.537773	0.15751	0.00274974	0.0860034	NA	NA	NA	NA	1	0.99805
THBD:P07204:OID20231:v1:Cardiometabolic	THBD	proinsulin_pPS	AMR	68	-0.346962	0.137818	0.0196009	0.0550006	-0.355749	0.139095	0.0187674	0.0575632	NA	NA	NA	NA	1	0.927148
THBD:P07204:OID20231:v1:Cardiometabolic	THBD	T2D_PGS	EUR	39201	0.0181343	0.00478235	0.000149714	0.000329305	0.00581737	0.00478641	0.224224	3.34614e-05	NA	NA	NA	NA	1	0.000400237
THBD:P07204:OID20231:v1:Cardiometabolic	THBD	CKD_PGS	EUR	39201	0.082478	0.00476162	5.76813e-67	0.00682167	0.0774967	0.00473878	6.481e-60	0.00601717	NA	NA	NA	NA	1.69468e-62	2.22984e-65
THBD:P07204:OID20231:v1:Cardiometabolic	THBD	BMI_PGS	EUR	39201	0.0258672	0.00478233	6.37768e-08	0.000669788	-0.00616824	0.00495387	0.213089	3.51191e-05	NA	NA	NA	NA	0.00187376	2.59884e-07
THBD:P07204:OID20231:v1:Cardiometabolic	THBD	BMI_GWAS_signif	EUR	39201	0.0122017	0.00477992	0.0106929	0.000149268	-0.00144038	0.00478716	0.763505	2.0508e-06	NA	NA	NA	NA	1	0.0450084
THBD:P07204:OID20231:v1:Cardiometabolic	THBD	CKD_GWAS_signif	EUR	39201	0.0496564	0.00477218	2.52831e-25	0.00247376	0.0488506	0.00474215	7.47581e-25	0.00239738	NA	NA	NA	NA	7.42819e-21	7.28254e-24
THBD:P07204:OID20231:v1:Cardiometabolic	THBD	obesity_pPS	EUR	39201	0.0122804	0.0047787	0.0101787	0.000151277	0.00497105	0.00476027	0.296363	2.47028e-05	NA	NA	NA	NA	1	0.0710334
THBD:P07204:OID20231:v1:Cardiometabolic	THBD	liver_lipid_pPS	EUR	39201	0.035093	0.00477414	2.01096e-13	0.00123621	0.0345762	0.004746	3.26957e-13	0.0012007	NA	NA	NA	NA	5.9082e-09	4.13161e-12
THBS2:P35442:OID21104:v1:Neurology	THBS2	T2D_PGS	ALL	41924	0.0445675	0.00472675	4.35281e-21	0.00203401	0.0322387	0.00473081	9.57934e-12	0.00105298	rs738409_C	0.043863	0.00472621	1.75991e-20	1.27886e-16	3.41028e-20
THBS2:P35442:OID21104:v1:Neurology	THBS2	CKD_PGS	ALL	41924	0.0154821	0.00472961	0.00106333	0.000245618	0.0103485	0.0047055	0.0278661	0.000109779	rs73043837_G	0.0134793	0.00454033	0.00299145	1	0.00314292
THBS2:P35442:OID21104:v1:Neurology	THBS2	BMI_PGS	ALL	41924	0.0262244	0.00473122	2.99395e-08	0.000703895	-0.00610141	0.00489315	0.21243	3.52931e-05	rs71375854_C	0.025916	0.00472904	4.27343e-08	0.000879624	1.23543e-07
THBS2:P35442:OID21104:v1:Neurology	THBS2	NASH_biomarker_GRS	ALL	41924	0.0439645	0.00472307	1.3578e-20	0.00198253	0.0435247	0.00469338	1.88228e-20	0.00194818	rs738409_C	0.0384574	0.00527847	3.25604e-13	3.9892e-16	4.28947e-19
THBS2:P35442:OID21104:v1:Neurology	THBS2	BMI_GWAS_signif	ALL	41924	0.0150064	0.00473035	0.00151314	0.000230687	0.00118221	0.00473493	0.802837	1.41509e-06	rs140852957_G	0.0147024	0.00472023	0.00184212	1	0.00806922
THBS2:P35442:OID21104:v1:Neurology	THBS2	T2D_GWAS_signif	ALL	41924	0.0108528	0.00472813	0.0217172	0.000120784	0.0113616	0.0047003	0.0156443	0.000132614	rs73043837_G	0.00889328	0.00453888	0.0500776	1	0.0987698
THBS2:P35442:OID21104:v1:Neurology	THBS2	CAD_GWAS_signif	ALL	41924	-0.0100368	0.00472815	0.033779	0.000103305	-0.0108997	0.00469953	0.0203832	0.000122091	rs9406326_G	-0.00935648	0.00470071	0.0465493	1	0.205472
THBS2:P35442:OID21104:v1:Neurology	THBS2	obesity_pPS	ALL	41924	0.00929911	0.00472818	0.0492196	8.86781e-05	0.00163695	0.00470888	0.72812	2.74318e-06	rs3252_C	0.00885896	0.00471597	0.0603195	1	0.206877
THBS2:P35442:OID21104:v1:Neurology	THBS2	liver_lipid_pPS	ALL	41924	-0.00962722	0.0047282	0.0417437	9.5045e-05	-0.0106133	0.00469949	0.0239262	0.000115763	rs3252_C	-0.00927518	0.00471596	0.0492167	1	0.075011
THBS2:P35442:OID21104:v1:Neurology	THBS2	lipodystrophy_pPS	ALL	41924	0.0218196	0.0047294	3.96906e-06	0.000487779	0.0215484	0.00470146	4.58949e-06	0.000476613	rs73234350_G	0.0211875	0.00470737	6.78401e-06	0.116611	5.27652e-05
THBS2:P35442:OID21104:v1:Neurology	THBS2	T2D_PGS	DISC	27755	0.0429604	0.00575311	8.4244e-14	0.00194601	0.0298738	0.00575697	2.12735e-07	0.000929712	rs738409_C	0.0422658	0.00575137	2.05489e-13	2.47509e-09	6.56522e-13
THBS2:P35442:OID21104:v1:Neurology	THBS2	CKD_PGS	DISC	27755	0.0188777	0.00574819	0.00102429	0.000377011	0.0139437	0.00571534	0.0147059	0.000205662	rs73043837_G	0.0165337	0.00549201	0.00261045	1	0.00357832
THBS2:P35442:OID21104:v1:Neurology	THBS2	BMI_PGS	DISC	27755	0.023594	0.00575564	4.15614e-05	0.000587271	-0.0105396	0.00596874	0.0774406	0.000107748	rs71375854_C	0.0233691	0.00575324	4.8809e-05	1	0.000150193
THBS2:P35442:OID21104:v1:Neurology	THBS2	NASH_biomarker_GRS	DISC	27755	0.0454327	0.00574548	2.72198e-15	0.00218169	0.0449982	0.00570634	3.24397e-15	0.00214425	rs738409_C	0.0384536	0.00642721	2.21833e-09	7.99717e-11	7.91799e-14
THBS2:P35442:OID21104:v1:Neurology	THBS2	CKD_GWAS_signif	DISC	27755	0.0131792	0.00574841	0.0218744	0.000183775	0.0120801	0.00570793	0.0343227	0.00015477	rs3252_C	0.0125114	0.00573185	0.0290596	1	0.0756081
THBS2:P35442:OID21104:v1:Neurology	THBS2	lipodystrophy_pPS	DISC	27755	0.0239705	0.00575232	3.09442e-05	0.000606849	0.0246286	0.00571376	1.63527e-05	0.000641681	rs73234350_G	0.0236762	0.00572599	3.56203e-05	0.909141	0.000457706
THBS2:P35442:OID21104:v1:Neurology	THBS2	T2D_PGS	REP	14169	0.0471936	0.00830227	1.33859e-08	0.00214851	0.0366161	0.00831387	1.06951e-05	0.00128263	rs738409_C	0.0465748	0.00830444	2.08012e-08	0.000393279	1.0716e-07
THBS2:P35442:OID21104:v1:Neurology	THBS2	BMI_PGS	REP	14169	0.0331839	0.00831426	6.60711e-05	0.00106042	0.00465	0.00855928	0.586953	1.95427e-05	rs71375854_C	0.0326786	0.00831031	8.45408e-05	1	0.000370452
THBS2:P35442:OID21104:v1:Neurology	THBS2	NASH_biomarker_GRS	REP	14169	0.0405035	0.0083094	1.10314e-06	0.00158079	0.0401645	0.00826817	1.20021e-06	0.00155991	rs738409_C	0.0382024	0.00926912	3.78612e-05	0.0324103	3.029e-05
THBS2:P35442:OID21104:v1:Neurology	THBS2	BMI_GWAS_signif	REP	14169	0.0244113	0.0083186	0.00334581	0.000573553	0.0109523	0.00833536	0.188882	0.000114307	rs140852957_G	0.0242645	0.00830545	0.00348892	1	0.0301533
THBS2:P35442:OID21104:v1:Neurology	THBS2	CKD_GWAS_signif	REP	14169	-0.0173123	0.00830887	0.0372158	0.000289233	-0.0172783	0.00826646	0.0366208	0.000289194	rs3252_C	-0.0173292	0.0082923	0.0366547	1	0.188517
THBS2:P35442:OID21104:v1:Neurology	THBS2	CAD_GWAS_signif	REP	14169	-0.0261902	0.00830541	0.00161725	0.000662228	-0.0280273	0.00826412	0.000697187	0.000760981	rs9406326_G	-0.0259674	0.00826091	0.0016734	1	0.0527942
THBS2:P35442:OID21104:v1:Neurology	THBS2	obesity_pPS	REP	14169	0.0168201	0.00830542	0.0428663	0.000273253	0.0102455	0.00828003	0.21597	0.000101371	rs3252_C	0.0158108	0.00829007	0.0565152	1	0.207481
THBS2:P35442:OID21104:v1:Neurology	THBS2	lipodystrophy_pPS	REP	14169	0.0180896	0.00831551	0.0296163	0.000315278	0.0160437	0.0082825	0.0527585	0.000248388	rs73234350_G	0.0168346	0.00827647	0.0419667	1	0.115555
THBS2:P35442:OID21104:v1:Neurology	THBS2	T2D_PGS	AFR	1106	-0.0603238	0.0299243	0.0440659	0.00333157	-0.058499	0.0300827	0.0520918	0.00314646	NA	NA	NA	NA	1	0.410272
THBS2:P35442:OID21104:v1:Neurology	THBS2	T2D_PGS	EUR	39169	0.0467517	0.0048786	9.95833e-22	0.00226548	0.0337973	0.00488373	4.57381e-12	0.00116983	NA	NA	NA	NA	2.92576e-17	8.35931e-21
THBS2:P35442:OID21104:v1:Neurology	THBS2	CKD_PGS	EUR	39169	0.0171638	0.00488015	0.00043686	0.00030577	0.0119052	0.0048535	0.0141753	0.000147125	NA	NA	NA	NA	1	0.00134821
THBS2:P35442:OID21104:v1:Neurology	THBS2	BMI_PGS	EUR	39169	0.0244103	0.00488386	5.81304e-07	0.000617329	-0.00905905	0.00505639	0.0732042	7.84952e-05	NA	NA	NA	NA	0.0170787	2.2037e-06
THBS2:P35442:OID21104:v1:Neurology	THBS2	NASH_biomarker_GRS	EUR	39169	0.0450896	0.00487406	2.33434e-20	0.00211153	0.044399	0.00484222	4.99394e-20	0.00205171	NA	NA	NA	NA	6.85828e-16	7.7935e-19
THBS2:P35442:OID21104:v1:Neurology	THBS2	BMI_GWAS_signif	EUR	39169	0.0123929	0.00488128	0.0111251	0.000159361	-0.00169544	0.00488572	0.728578	2.94512e-06	NA	NA	NA	NA	1	0.0464942
THBS2:P35442:OID21104:v1:Neurology	THBS2	T2D_GWAS_signif	EUR	39169	0.0110938	0.00487941	0.0229955	0.000127804	0.0112613	0.00484945	0.0202286	0.000131864	NA	NA	NA	NA	1	0.105729
THBS2:P35442:OID21104:v1:Neurology	THBS2	CAD_GWAS_signif	EUR	39169	-0.0105883	0.00487955	0.0300186	0.000116416	-0.0115797	0.00484868	0.0169355	0.000139468	NA	NA	NA	NA	1	0.20246
THBS2:P35442:OID21104:v1:Neurology	THBS2	obesity_pPS	EUR	39169	0.0105382	0.00487959	0.0308055	0.000115316	0.00234834	0.0048589	0.62888	5.71266e-06	NA	NA	NA	NA	1	0.148129
THBS2:P35442:OID21104:v1:Neurology	THBS2	proinsulin_pPS	EUR	39169	-0.00970589	0.00487851	0.0466508	9.78649e-05	-0.00766179	0.00484764	0.113996	6.10897e-05	NA	NA	NA	NA	1	0.79686
THBS2:P35442:OID21104:v1:Neurology	THBS2	lipodystrophy_pPS	EUR	39169	0.0211745	0.00488077	1.43919e-05	0.000465172	0.0209238	0.00484956	1.60302e-05	0.000455055	NA	NA	NA	NA	0.422833	0.000165817
THBS2:P35442:OID21104:v1:Neurology	THBS2	BMI_PGS	SAS	805	0.122712	0.037691	0.00118159	0.0123555	0.0618874	0.0387534	0.110705	0.00290711	NA	NA	NA	NA	1	0.0363458
THBS2:P35442:OID21104:v1:Neurology	THBS2	BMI_GWAS_signif	SAS	805	0.132463	0.0379109	0.000503519	0.0142007	0.108689	0.0376406	0.00399643	0.00943077	NA	NA	NA	NA	1	0.0620775
THBS2:P35442:OID21104:v1:Neurology	THBS2	CKD_GWAS_signif	SAS	805	-0.0891409	0.0380352	0.0193556	0.00644553	-0.0778492	0.0374737	0.0381071	0.00490792	NA	NA	NA	NA	1	0.9999
THBS4:P35443:OID20368:v1:Cardiometabolic	THBS4	T2D_PGS	ALL	41959	0.0564375	0.00474051	1.25275e-32	0.00322475	0.0255567	0.00458257	2.46302e-08	0.000654142	rs1260326_T	0.0547106	0.0047493	1.16734e-30	3.68057e-28	1.70397e-31
THBS4:P35443:OID20368:v1:Cardiometabolic	THBS4	CKD_PGS	ALL	41959	0.0249628	0.00474558	1.44587e-07	0.000631244	0.0135681	0.00455713	0.00290933	0.000186538	rs1260326_T	0.0240851	0.00474571	3.88873e-07	0.00424798	6.5153e-07
THBS4:P35443:OID20368:v1:Cardiometabolic	THBS4	BMI_PGS	ALL	41959	0.077284	0.00473485	1.0462e-59	0.00604353	0.000549382	0.00473913	0.907713	2.8285e-07	rs1260326_T	0.0767739	0.00473365	5.62462e-59	3.07373e-55	6.4036e-58
THBS4:P35443:OID20368:v1:Cardiometabolic	THBS4	NASH_biomarker_GRS	ALL	41959	0.0224925	0.00474348	2.12558e-06	0.000513007	0.0222342	0.00454922	1.02514e-06	0.000502487	rs8176719_T	0.0195976	0.00475403	3.7582e-05	0.0624495	1.89816e-05
THBS4:P35443:OID20368:v1:Cardiometabolic	THBS4	BMI_GWAS_signif	ALL	41959	0.0421794	0.00474334	6.21606e-19	0.00180173	0.00959015	0.00458618	0.0365255	9.20251e-05	rs138940563_C	0.0418531	0.00474138	1.11396e-18	1.82628e-14	9.61199e-17
THBS4:P35443:OID20368:v1:Cardiometabolic	THBS4	CKD_GWAS_signif	ALL	41959	0.0103186	0.00474487	0.0296593	0.000107949	0.00908829	0.00454952	0.0457626	8.39837e-05	rs55714927_C	0.00902397	0.00471921	0.0558603	1	0.097799
THBS4:P35443:OID20368:v1:Cardiometabolic	THBS4	CAD_GWAS_signif	ALL	41959	-0.0101435	0.00474468	0.032533	0.000104326	-0.0132037	0.00455174	0.00372394	0.000177074	rs186021206_G	-0.00921094	0.00469833	0.0499476	1	0.200382
THBS4:P35443:OID20368:v1:Cardiometabolic	THBS4	obesity_pPS	ALL	41959	0.0211721	0.0047443	8.11646e-06	0.000454417	0.00331557	0.00456143	0.467308	1.11202e-05	rs115017662_T	0.0208826	0.00474091	1.06157e-05	0.238462	0.000335862
THBS4:P35443:OID20368:v1:Cardiometabolic	THBS4	liver_lipid_pPS	ALL	41959	0.0305428	0.00474279	1.20891e-10	0.000945794	0.0288649	0.00454977	2.25792e-10	0.000846343	rs1260326_T	0.0205199	0.0113212	0.0699128	3.55178e-06	1.55099e-09
THBS4:P35443:OID20368:v1:Cardiometabolic	THBS4	lipodystrophy_pPS	ALL	41959	0.0104466	0.00474725	0.0277723	0.000110534	0.0117984	0.00455435	0.00958473	0.000141231	rs55714927_C	0.00997313	0.00472121	0.0346573	1	0.0969062
THBS4:P35443:OID20368:v1:Cardiometabolic	THBS4	T2D_PGS	DISC	27757	0.0581043	0.00576472	7.50067e-24	0.00351344	0.0259271	0.00556646	3.21199e-06	0.000691399	rs1260326_T	0.0563469	0.00577484	1.86562e-22	2.2037e-19	1.10185e-22
THBS4:P35443:OID20368:v1:Cardiometabolic	THBS4	CKD_PGS	DISC	27757	0.0250168	0.00576434	1.43043e-05	0.000653328	0.0140223	0.00552627	0.0111736	0.000205303	rs1260326_T	0.0240872	0.00576446	2.94238e-05	0.420259	6.46552e-05
THBS4:P35443:OID20368:v1:Cardiometabolic	THBS4	BMI_PGS	DISC	27757	0.0794496	0.00575471	3.26038e-43	0.00657087	-0.000501433	0.00577171	0.930769	2.40734e-07	rs1260326_T	0.0789423	0.00575299	1.03508e-42	9.57899e-39	1.9158e-41
THBS4:P35443:OID20368:v1:Cardiometabolic	THBS4	NASH_biomarker_GRS	DISC	27757	0.0259119	0.00576604	7.02215e-06	0.00070047	0.0257848	0.00552183	3.03198e-06	0.000694926	rs8176719_T	0.0233159	0.00577599	5.43554e-05	0.206311	6.87702e-05
THBS4:P35443:OID20368:v1:Cardiometabolic	THBS4	BMI_GWAS_signif	DISC	27757	0.042298	0.0057643	2.22878e-13	0.00186538	0.00896419	0.00556713	0.107365	8.26875e-05	rs138940563_C	0.0419653	0.00576225	3.35657e-13	6.54814e-09	3.63786e-11
THBS4:P35443:OID20368:v1:Cardiometabolic	THBS4	CAD_GWAS_signif	DISC	27757	-0.0129469	0.00576658	0.0247652	0.000174938	-0.0147491	0.00552456	0.0075956	0.000227271	rs186021206_G	-0.0115507	0.00570545	0.0429277	1	0.228525
THBS4:P35443:OID20368:v1:Cardiometabolic	THBS4	obesity_pPS	DISC	27757	0.0219426	0.00576785	0.000142512	0.000502095	0.00234952	0.00553855	0.671414	5.73965e-06	rs115017662_T	0.0217043	0.00576292	0.000166089	1	0.00606813
THBS4:P35443:OID20368:v1:Cardiometabolic	THBS4	liver_lipid_pPS	DISC	27757	0.0319678	0.0057654	2.97013e-08	0.00106598	0.0297704	0.00552247	7.07268e-08	0.000925907	rs1260326_T	0.024013	0.0139655	0.0855427	0.000872625	4.09683e-07
THBS4:P35443:OID20368:v1:Cardiometabolic	THBS4	T2D_PGS	REP	14202	0.052362	0.0083376	3.47976e-10	0.002623	0.0244296	0.00807768	0.0024963	0.00056569	rs1260326_T	0.0507824	0.00835514	1.24833e-09	1.02235e-05	3.43072e-09
THBS4:P35443:OID20368:v1:Cardiometabolic	THBS4	CKD_PGS	REP	14202	0.0249894	0.00835602	0.00278918	0.00059607	0.013024	0.00805153	0.105776	0.000161902	rs1260326_T	0.0242404	0.00835696	0.00372992	1	0.0111189
THBS4:P35443:OID20368:v1:Cardiometabolic	THBS4	BMI_PGS	REP	14202	0.0723702	0.00833362	4.22998e-18	0.00500265	0.00185348	0.0083131	0.823571	3.07645e-06	rs1260326_T	0.0718848	0.00833276	6.97538e-18	1.24277e-13	2.10639e-16
THBS4:P35443:OID20368:v1:Cardiometabolic	THBS4	BMI_GWAS_signif	REP	14202	0.0418762	0.00835085	5.37873e-07	0.00167401	0.0104719	0.00809454	0.195789	0.000103566	rs138940563_C	0.0415617	0.00834694	6.45774e-07	0.0158027	3.59353e-05
THBS4:P35443:OID20368:v1:Cardiometabolic	THBS4	obesity_pPS	REP	14202	0.0190633	0.00834168	0.0223097	0.000348166	0.00460273	0.00804126	0.567068	2.02756e-05	rs115017662_T	0.0186701	0.00833802	0.0251613	1	0.160058
THBS4:P35443:OID20368:v1:Cardiometabolic	THBS4	liver_lipid_pPS	REP	14202	0.0266142	0.00834142	0.00142286	0.000678409	0.0261439	0.00802675	0.00112824	0.000656048	rs1260326_T	0.0141391	0.0193455	0.464869	1	0.0107539
THBS4:P35443:OID20368:v1:Cardiometabolic	THBS4	lipodystrophy_pPS	REP	14202	0.0216878	0.00835257	0.00942653	0.000449408	0.0195198	0.00804197	0.0152269	0.000364454	rs55714927_C	0.0209643	0.00831802	0.0117349	1	0.0568934
THBS4:P35443:OID20368:v1:Cardiometabolic	THBS4	CAD_GWAS_signif	AFR	1112	-0.068894	0.030029	0.0219711	0.00440513	-0.0661895	0.0292438	0.0238178	0.00409368	NA	NA	NA	NA	1	0.99549
THBS4:P35443:OID20368:v1:Cardiometabolic	THBS4	lipodystrophy_pPS	AFR	1112	0.0739523	0.0298441	0.0133688	0.00513459	0.0653604	0.0292828	0.0258238	0.00398169	NA	NA	NA	NA	1	0.449672
THBS4:P35443:OID20368:v1:Cardiometabolic	THBS4	proinsulin_pPS	AMR	69	-0.362921	0.166842	0.040144	0.0580942	-0.369176	0.174024	0.0459549	0.0597274	NA	NA	NA	NA	1	0.927148
THBS4:P35443:OID20368:v1:Cardiometabolic	THBS4	T2D_PGS	EUR	39196	0.0584253	0.00489313	8.32391e-33	0.0034787	0.0264243	0.00472802	2.30077e-08	0.000703045	NA	NA	NA	NA	2.44557e-28	1.18143e-31
THBS4:P35443:OID20368:v1:Cardiometabolic	THBS4	CKD_PGS	EUR	39196	0.0268069	0.00489715	4.42727e-08	0.000733234	0.0149479	0.00469782	0.00146437	0.000228002	NA	NA	NA	NA	0.00130073	2.05487e-07
THBS4:P35443:OID20368:v1:Cardiometabolic	THBS4	BMI_PGS	EUR	39196	0.0788575	0.00488716	2.21251e-58	0.00633375	0.000154229	0.00489437	0.974862	2.23678e-08	NA	NA	NA	NA	6.50036e-54	1.41312e-56
THBS4:P35443:OID20368:v1:Cardiometabolic	THBS4	NASH_biomarker_GRS	EUR	39196	0.0230085	0.00489592	2.6165e-06	0.000540544	0.0225436	0.00469109	1.54853e-06	0.000519904	NA	NA	NA	NA	0.0768728	2.30158e-05
THBS4:P35443:OID20368:v1:Cardiometabolic	THBS4	BMI_GWAS_signif	EUR	39196	0.0432994	0.00489481	9.44309e-19	0.00191246	0.00983071	0.00472954	0.0376628	9.73121e-05	NA	NA	NA	NA	2.77438e-14	1.63199e-16
THBS4:P35443:OID20368:v1:Cardiometabolic	THBS4	CKD_GWAS_signif	EUR	39196	0.0111445	0.00489729	0.0228728	0.0001268	0.00976009	0.00469176	0.037508	9.74699e-05	NA	NA	NA	NA	1	0.0761907
THBS4:P35443:OID20368:v1:Cardiometabolic	THBS4	CAD_GWAS_signif	EUR	39196	-0.00965873	0.00489719	0.0485823	9.52514e-05	-0.012652	0.00469345	0.00702765	0.000163658	NA	NA	NA	NA	1	0.26982
THBS4:P35443:OID20368:v1:Cardiometabolic	THBS4	obesity_pPS	EUR	39196	0.0214596	0.00489687	1.17735e-05	0.000470068	0.00272391	0.00470404	0.562555	7.55302e-06	NA	NA	NA	NA	0.345904	0.000487189
THBS4:P35443:OID20368:v1:Cardiometabolic	THBS4	liver_lipid_pPS	EUR	39196	0.0293542	0.00489436	2.02069e-09	0.000880069	0.0275419	0.00469087	4.35674e-09	0.000775853	NA	NA	NA	NA	5.93678e-05	2.20698e-08
THBS4:P35443:OID20368:v1:Cardiometabolic	THBS4	T2D_PGS	SAS	812	0.0793356	0.0372355	0.0334391	0.00540396	0.0693215	0.0368369	0.0602463	0.00409536	NA	NA	NA	NA	1	0.404296
THBS4:P35443:OID20368:v1:Cardiometabolic	THBS4	BMI_PGS	SAS	812	0.0806492	0.0370695	0.0298912	0.00563309	0.0249799	0.0381261	0.512546	0.000498505	NA	NA	NA	NA	1	0.222894
THOP1:P52888:OID20194:v1:Cardiometabolic	THOP1	T2D_PGS	ALL	41742	0.0497156	0.00456091	1.25098e-27	0.00252397	0.0297598	0.00451373	4.35665e-11	0.000894232	rs1260326_T	0.0497923	0.00457076	1.34627e-27	3.67539e-23	1.36125e-26
THOP1:P52888:OID20194:v1:Cardiometabolic	THOP1	CAD_PGS	ALL	41742	0.0202258	0.00456845	9.56674e-06	0.000417359	0.0155122	0.00448852	0.000548879	0.000245883	rs1736177_C	0.0196719	0.00448681	1.16597e-05	0.281071	8.9799e-05
THOP1:P52888:OID20194:v1:Cardiometabolic	THOP1	BMI_PGS	ALL	41742	0.0164415	0.00456774	0.000319229	0.00027592	-0.0363017	0.00466625	7.44093e-15	0.00124452	rs1260326_T	0.0164086	0.00456856	0.000328985	1	0.000911462
THOP1:P52888:OID20194:v1:Cardiometabolic	THOP1	NASH_biomarker_GRS	ALL	41742	0.0315528	0.00456078	4.63742e-12	0.00101844	0.0312514	0.00447995	3.08608e-12	0.00100092	rs1260326_T	0.0315448	0.00456087	4.69891e-12	1.36247e-07	7.40475e-11
THOP1:P52888:OID20194:v1:Cardiometabolic	THOP1	T2D_GWAS_signif	ALL	41742	0.0170469	0.00456331	0.000187485	0.000297183	0.0172833	0.00448411	0.000116214	0.000305817	rs7009_G	0.0160438	0.00450023	0.000364108	1	0.00197431
THOP1:P52888:OID20194:v1:Cardiometabolic	THOP1	obesity_pPS	ALL	41742	0.0119067	0.0045638	0.00908536	0.000144977	0.000937154	0.00449341	0.834791	8.95747e-07	rs143303213_GA	0.0118304	0.00456193	0.0095099	1	0.0605878
THOP1:P52888:OID20194:v1:Cardiometabolic	THOP1	lipodystrophy_pPS	ALL	41742	0.0138573	0.00456545	0.00240483	0.000196215	0.0153321	0.00448599	0.000631947	0.000240481	rs1736177_C	0.0133829	0.00448386	0.0028403	1	0.0136135
THOP1:P52888:OID20194:v1:Cardiometabolic	THOP1	T2D_PGS	DISC	27615	0.0483885	0.00553719	2.48666e-18	0.0024672	0.0276401	0.00547346	4.45015e-07	0.000795113	rs1260326_T	0.0487456	0.00554855	1.64847e-18	7.30582e-14	2.53674e-17
THOP1:P52888:OID20194:v1:Cardiometabolic	THOP1	CAD_PGS	DISC	27615	0.0252398	0.00554111	5.26097e-06	0.000671662	0.0209053	0.00543583	0.000120412	0.000461344	rs1736177_C	0.0249248	0.00543882	4.60889e-06	0.154567	7.36035e-05
THOP1:P52888:OID20194:v1:Cardiometabolic	THOP1	BMI_PGS	DISC	27615	0.0202843	0.00554182	0.000252471	0.000433814	-0.0357056	0.00567327	3.14756e-10	0.0012344	rs1260326_T	0.0203341	0.00554276	0.000244352	1	0.000814969
THOP1:P52888:OID20194:v1:Cardiometabolic	THOP1	NASH_biomarker_GRS	DISC	27615	0.0336665	0.00553371	1.18839e-09	0.00119752	0.0330258	0.00542749	1.18098e-09	0.00115399	rs1260326_T	0.033661	0.0055338	1.19659e-09	3.4915e-05	2.00661e-08
THOP1:P52888:OID20194:v1:Cardiometabolic	THOP1	T2D_GWAS_signif	DISC	27615	0.0150751	0.005538	0.00649062	0.000239992	0.0157347	0.00543385	0.00378647	0.000261603	rs7009_G	0.0139165	0.00546504	0.0108877	1	0.0521023
THOP1:P52888:OID20194:v1:Cardiometabolic	THOP1	obesity_pPS	DISC	27615	0.013792	0.00553784	0.0127618	0.0002009	0.00106592	0.00544496	0.844797	1.19602e-06	rs143303213_GA	0.0136583	0.00553517	0.01361	1	0.0992617
THOP1:P52888:OID20194:v1:Cardiometabolic	THOP1	T2D_PGS	REP	14127	0.052111	0.00805003	9.90047e-11	0.00260468	0.0338711	0.00798489	2.23062e-05	0.00109006	rs1260326_T	0.0516091	0.00806871	1.64329e-10	2.90876e-06	1.04632e-09
THOP1:P52888:OID20194:v1:Cardiometabolic	THOP1	NASH_biomarker_GRS	REP	14127	0.0278188	0.00806371	0.000562489	0.000741349	0.0282773	0.00794494	0.000373278	0.000767698	rs1260326_T	0.0276487	0.00806458	0.00060886	1	0.00761564
THOP1:P52888:OID20194:v1:Cardiometabolic	THOP1	T2D_GWAS_signif	REP	14127	0.0215035	0.00805456	0.00759982	0.000444119	0.0209751	0.00793869	0.00824773	0.000423235	rs7009_G	0.0206736	0.00793409	0.0091792	1	0.0900334
THOP1:P52888:OID20194:v1:Cardiometabolic	THOP1	lipodystrophy_pPS	REP	14127	0.0223636	0.00806337	0.00555328	0.000479288	0.0222582	0.00795135	0.00512844	0.000475054	rs1736177_C	0.0243388	0.00792823	0.00214544	1	0.0404852
THOP1:P52888:OID20194:v1:Cardiometabolic	THOP1	CAD_PGS	AMR	68	0.322945	0.141466	0.0324629	0.0366742	0.368092	0.151007	0.0242467	0.0432533	NA	NA	NA	NA	1	0.99805
THOP1:P52888:OID20194:v1:Cardiometabolic	THOP1	BMI_PGS	AMR	68	-0.363416	0.140541	0.0168659	0.0446356	-0.362505	0.150304	0.0256031	0.0425487	NA	NA	NA	NA	1	0.998745
THOP1:P52888:OID20194:v1:Cardiometabolic	THOP1	NASH_biomarker_GRS	AMR	68	-0.307449	0.132789	0.0303095	0.037519	-0.309249	0.142788	0.0425872	0.0358758	NA	NA	NA	NA	1	0.998087
THOP1:P52888:OID20194:v1:Cardiometabolic	THOP1	T2D_PGS	EUR	39015	0.0514067	0.00469664	7.67432e-28	0.0027353	0.0304164	0.00464635	5.97157e-11	0.000945255	NA	NA	NA	NA	2.25472e-23	8.73921e-27
THOP1:P52888:OID20194:v1:Cardiometabolic	THOP1	CAD_PGS	EUR	39015	0.0223118	0.00470339	2.10512e-06	0.000515076	0.0170146	0.00461763	0.000229273	0.000299704	NA	NA	NA	NA	0.0618483	2.30343e-05
THOP1:P52888:OID20194:v1:Cardiometabolic	THOP1	BMI_PGS	EUR	39015	0.0188024	0.00470385	6.42016e-05	0.000365778	-0.0359612	0.00480798	7.61859e-14	0.00123355	NA	NA	NA	NA	1	0.000200238
THOP1:P52888:OID20194:v1:Cardiometabolic	THOP1	NASH_biomarker_GRS	EUR	39015	0.0324579	0.00469607	4.86199e-12	0.00109273	0.0317739	0.00460923	5.52553e-12	0.00104807	NA	NA	NA	NA	1.42845e-07	7.89201e-11
THOP1:P52888:OID20194:v1:Cardiometabolic	THOP1	T2D_GWAS_signif	EUR	39015	0.0188468	0.00469826	6.04615e-05	0.00036838	0.0186946	0.00461302	5.07585e-05	0.000362504	NA	NA	NA	NA	1	0.000765671
THOP1:P52888:OID20194:v1:Cardiometabolic	THOP1	obesity_pPS	EUR	39015	0.0131668	0.00469941	0.00508439	0.000179746	0.0011526	0.00462354	0.803138	1.37229e-06	NA	NA	NA	NA	1	0.0426798
THOP1:P52888:OID20194:v1:Cardiometabolic	THOP1	lipodystrophy_pPS	EUR	39015	0.0147056	0.00470089	0.00175977	0.000224062	0.0160653	0.00461444	0.000499123	0.000267571	NA	NA	NA	NA	1	0.0101977
THPO:P40225:OID20098:v1:Cardiometabolic	THPO	T2D_PGS	ALL	41198	-0.0201795	0.00484919	3.1691e-05	0.00041039	-0.0207699	0.00488926	2.16102e-05	0.000429395	rs1260326_T	-0.0185656	0.00485864	0.000133031	0.931082	9.00466e-05
THPO:P40225:OID20098:v1:Cardiometabolic	THPO	BMI_PGS	ALL	41198	-0.013195	0.00485103	0.00652996	0.000175376	-0.0167866	0.00505339	0.000895014	0.000262609	rs774510679_ACTTTGCC	-0.0119024	0.00484614	0.0140515	1	0.0152021
THPO:P40225:OID20098:v1:Cardiometabolic	THPO	BMI_GWAS_signif	ALL	41198	-0.01162	0.0048487	0.0165557	0.000136144	-0.0128457	0.00489087	0.00863118	0.000164185	rs151234_G	-0.00939749	0.00485362	0.0528524	1	0.0619624
THPO:P40225:OID20098:v1:Cardiometabolic	THPO	T2D_GWAS_signif	ALL	41198	-0.0167689	0.00484585	0.000539813	0.000283815	-0.0158565	0.00485577	0.00109359	0.000253778	rs1260326_T	-0.0154939	0.00485093	0.00140423	1	0.00498733
THPO:P40225:OID20098:v1:Cardiometabolic	THPO	liver_lipid_pPS	ALL	41198	-0.0256406	0.00484461	1.21207e-07	0.000663648	-0.0252228	0.00485369	2.03901e-07	0.000642428	rs1260326_T	-0.0147744	0.0115905	0.202421	0.00356105	9.32212e-07
THPO:P40225:OID20098:v1:Cardiometabolic	THPO	beta_cell_pPS	ALL	41198	-0.012152	0.00484585	0.0121557	0.000149067	-0.0115272	0.0048547	0.0175802	0.000134193	rs56385468_T	-0.0110713	0.00483006	0.0219011	1	0.124234
THPO:P40225:OID20098:v1:Cardiometabolic	THPO	T2D_PGS	DISC	27233	-0.0232668	0.00589294	7.89209e-05	0.000561356	-0.0240986	0.00593965	4.97943e-05	0.000594285	rs1260326_T	-0.0217217	0.00590415	0.000234546	1	0.000262593
THPO:P40225:OID20098:v1:Cardiometabolic	THPO	CKD_PGS	DISC	27233	0.0120324	0.00588385	0.0408652	0.000150658	0.0114145	0.00589546	0.0528596	0.000135399	rs67035712_T	0.0114475	0.00587979	0.0515549	1	0.101062
THPO:P40225:OID20098:v1:Cardiometabolic	THPO	BMI_GWAS_signif	DISC	27233	-0.0144806	0.0058874	0.0139157	0.000217924	-0.0158869	0.00593614	0.00744853	0.000258673	rs151234_G	-0.0119351	0.00589448	0.0428988	1	0.0690614
THPO:P40225:OID20098:v1:Cardiometabolic	THPO	CKD_GWAS_signif	DISC	27233	0.0118806	0.00588312	0.0434522	0.000146916	0.0116874	0.00588778	0.0471512	0.000142321	rs56385468_T	0.0111544	0.00586226	0.0570848	1	0.130802
THPO:P40225:OID20098:v1:Cardiometabolic	THPO	T2D_GWAS_signif	DISC	27233	-0.0214001	0.00588648	0.000277996	0.000475975	-0.0203903	0.00589511	0.000543333	0.000431983	rs1260326_T	-0.0201131	0.00589347	0.000643984	1	0.00434442
THPO:P40225:OID20098:v1:Cardiometabolic	THPO	liver_lipid_pPS	DISC	27233	-0.0245627	0.00588464	3.00182e-05	0.000627351	-0.024132	0.00589195	4.22002e-05	0.000605616	rs1260326_T	-0.0112681	0.0142606	0.429443	0.881934	0.00017464
THPO:P40225:OID20098:v1:Cardiometabolic	THPO	proinsulin_pPS	DISC	27233	-0.011685	0.00588571	0.0471191	0.000141995	-0.0114849	0.00589497	0.0513959	0.000137096	rs6993770_A	-0.0106252	0.00586598	0.0701024	1	0.888879
THPO:P40225:OID20098:v1:Cardiometabolic	THPO	beta_cell_pPS	DISC	27233	-0.0116116	0.00588676	0.0485642	0.000140166	-0.0109303	0.00589532	0.063742	0.000124162	rs56385468_T	-0.0102952	0.00586645	0.0792817	1	0.348918
THPO:P40225:OID20098:v1:Cardiometabolic	THPO	CAD_GWAS_signif	REP	13965	-0.0187198	0.00853807	0.0283591	0.000333971	-0.0187841	0.00856422	0.0283009	0.000336571	rs6993770_A	-0.0176904	0.00851202	0.0377011	1	0.292019
THPO:P40225:OID20098:v1:Cardiometabolic	THPO	liver_lipid_pPS	REP	13965	-0.0264466	0.00853623	0.00195115	0.000666627	-0.0261356	0.00856499	0.0022818	0.000651239	rs1260326_T	-0.0193193	0.0199116	0.331935	1	0.01378
THPO:P40225:OID20098:v1:Cardiometabolic	THPO	NASH_biomarker_GRS	AFR	1084	0.0795143	0.0315839	0.0119679	0.00555868	0.0797957	0.0318735	0.0124528	0.00559093	NA	NA	NA	NA	1	0.938518
THPO:P40225:OID20098:v1:Cardiometabolic	THPO	BMI_GWAS_signif	AFR	1084	0.0650561	0.0314251	0.0386825	0.00376614	0.0566788	0.0317872	0.0748731	0.0028447	NA	NA	NA	NA	1	0.985531
THPO:P40225:OID20098:v1:Cardiometabolic	THPO	NASH_biomarker_GRS	AMR	69	-0.469444	0.19549	0.0248107	0.0763372	-0.560385	0.189845	0.00761452	0.102728	NA	NA	NA	NA	1	0.998087
THPO:P40225:OID20098:v1:Cardiometabolic	THPO	T2D_PGS	EUR	38499	-0.0210555	0.0049981	2.52922e-05	0.000451173	-0.021619	0.00504017	1.79649e-05	0.000469276	NA	NA	NA	NA	0.743086	7.35729e-05
THPO:P40225:OID20098:v1:Cardiometabolic	THPO	BMI_PGS	EUR	38499	-0.013885	0.00500004	0.00548925	0.000196103	-0.0174491	0.00521446	0.00081978	0.000285666	NA	NA	NA	NA	1	0.0131868
THPO:P40225:OID20098:v1:Cardiometabolic	THPO	BMI_GWAS_signif	EUR	38499	-0.0140692	0.0049958	0.00486193	0.00020168	-0.0150662	0.0050394	0.00279455	0.000228036	NA	NA	NA	NA	1	0.023494
THPO:P40225:OID20098:v1:Cardiometabolic	THPO	CKD_GWAS_signif	EUR	38499	0.00989142	0.00499421	0.0476456	9.9762e-05	0.00946587	0.00500079	0.0583821	9.14241e-05	NA	NA	NA	NA	1	0.139703
THPO:P40225:OID20098:v1:Cardiometabolic	THPO	T2D_GWAS_signif	EUR	38499	-0.0167099	0.0049936	0.000819883	0.00028472	-0.0158011	0.00500296	0.00158785	0.000254488	NA	NA	NA	NA	1	0.00748079
THPO:P40225:OID20098:v1:Cardiometabolic	THPO	liver_lipid_pPS	EUR	38499	-0.0263976	0.00499123	1.23803e-07	0.00071092	-0.026078	0.00499968	1.83838e-07	0.000693768	NA	NA	NA	NA	0.00363732	9.39876e-07
THPO:P40225:OID20098:v1:Cardiometabolic	THPO	proinsulin_pPS	EUR	38499	-0.00999654	0.00499312	0.0452852	0.000101937	-0.0093165	0.00500161	0.0625123	8.85327e-05	NA	NA	NA	NA	1	0.787266
THPO:P40225:OID20098:v1:Cardiometabolic	THPO	beta_cell_pPS	EUR	38499	-0.0114988	0.00499367	0.0213019	0.000134845	-0.0108658	0.00500203	0.0298403	0.000120403	NA	NA	NA	NA	1	0.197429
THPO:P40225:OID20098:v1:Cardiometabolic	THPO	T2D_GWAS_signif	SAS	791	-0.0808213	0.0387861	0.0375246	0.00533855	-0.078697	0.0391131	0.0445862	0.00504628	NA	NA	NA	NA	1	0.80064
THRAP3:Q9Y2W1:OID30053:v1:Cardiometabolic_II	THRAP3	lipodystrophy_pPS	ALL	40913	0.0156839	0.00494474	0.00151594	0.000243901	0.0162584	0.00495655	0.00103824	0.000261768	rs1260326_T	0.0157071	0.00494483	0.00149187	1	0.00922118
THRAP3:Q9Y2W1:OID30053:v1:Cardiometabolic_II	THRAP3	lipodystrophy_pPS	DISC	27098	0.0171025	0.00604639	0.00467936	0.000293922	0.0180249	0.00605527	0.00291606	0.000326288	rs1260326_T	0.0171378	0.0060464	0.00459487	1	0.0313166
THRAP3:Q9Y2W1:OID30053:v1:Cardiometabolic_II	THRAP3	CKD_PGS	REP	13815	-0.0173435	0.0086106	0.0440073	0.0002897	-0.0191318	0.00865151	0.0270255	0.00035118	rs1260326_T	-0.0173111	0.00861481	0.0445078	1	0.114732
THRAP3:Q9Y2W1:OID30053:v1:Cardiometabolic_II	THRAP3	proinsulin_pPS	AFR	1091	-0.0694497	0.0305725	0.0233125	0.00469441	-0.0646917	0.031033	0.0373521	0.00400978	NA	NA	NA	NA	1	0.963658
THRAP3:Q9Y2W1:OID30053:v1:Cardiometabolic_II	THRAP3	lipodystrophy_pPS	EUR	38209	0.0177214	0.00511669	0.000533896	0.000312493	0.0180568	0.00512755	0.000429576	0.000324008	NA	NA	NA	NA	1	0.00366492
THRAP3:Q9Y2W1:OID30053:v1:Cardiometabolic_II	THRAP3	proinsulin_pPS	EAS	205	0.229466	0.0827868	0.00626762	0.0355442	0.227197	0.0834848	0.00726965	0.0353914	NA	NA	NA	NA	1	0.996866
THRAP3:Q9Y2W1:OID30053:v1:Cardiometabolic_II	THRAP3	lipodystrophy_pPS	EAS	205	0.179096	0.0857118	0.0383164	0.0206253	0.169119	0.0866123	0.0527284	0.0186452	NA	NA	NA	NA	1	0.962168
THSD1:Q9NS62:OID30476:v1:Inflammation_II	THSD1	T2D_PGS	ALL	40792	-0.0200456	0.00495255	5.18552e-05	0.000400939	-0.0159982	0.00498908	0.00134399	0.000252326	rs2519093_C	-0.0162753	0.00492517	0.000952189	1	0.000143863
THSD1:Q9NS62:OID30476:v1:Inflammation_II	THSD1	CAD_PGS	ALL	40792	-0.0130543	0.00495548	0.0084338	0.000169877	-0.012753	0.00496071	0.0101496	0.000162197	rs2519093_C	-0.00498558	0.00493837	0.312712	1	0.0318081
THSD1:Q9NS62:OID30476:v1:Inflammation_II	THSD1	BMI_GWAS_signif	ALL	40792	-0.00979243	0.00495234	0.0480105	9.57172e-05	-0.00490214	0.00499199	0.326105	2.36693e-05	rs56033750_A	-0.00977121	0.00495238	0.0484986	1	0.145757
THSD1:Q9NS62:OID30476:v1:Inflammation_II	THSD1	T2D_GWAS_signif	ALL	40792	-0.011175	0.00495034	0.0239869	0.000124751	-0.0113456	0.00495675	0.0220894	0.000128581	rs2519093_C	-0.00657958	0.00492422	0.181502	1	0.106197
THSD1:Q9NS62:OID30476:v1:Inflammation_II	THSD1	CAD_GWAS_signif	ALL	40792	-0.0153788	0.00494911	0.00188879	0.000236352	-0.0154587	0.00495526	0.00181189	0.000238826	rs2519093_C	-0.00493997	0.00494119	0.317436	1	0.0264251
THSD1:Q9NS62:OID30476:v1:Inflammation_II	THSD1	beta_cell_pPS	ALL	40792	-0.0119467	0.00494961	0.0157977	0.000142613	-0.0125118	0.00495475	0.0115666	0.000156495	rs2519093_C	-0.00201337	0.00493929	0.683553	1	0.152244
THSD1:Q9NS62:OID30476:v1:Inflammation_II	THSD1	T2D_PGS	DISC	26938	-0.0253809	0.00595857	2.0552e-05	0.000672749	-0.0213744	0.00600155	0.000369402	0.000470867	rs2519093_C	-0.0220507	0.00592371	0.0001977	0.603817	7.28368e-05
THSD1:Q9NS62:OID30476:v1:Inflammation_II	THSD1	CAD_PGS	DISC	26938	-0.0165466	0.00595766	0.00548397	0.000286125	-0.0160415	0.00596107	0.00712717	0.000268886	rs2519093_C	-0.0088246	0.00593492	0.137054	1	0.0274479
THSD1:Q9NS62:OID30476:v1:Inflammation_II	THSD1	T2D_GWAS_signif	DISC	26938	-0.0117558	0.00595467	0.0483675	0.000144591	-0.0119993	0.00596034	0.0441055	0.000150502	rs2519093_C	-0.0078064	0.00592069	0.187349	1	0.219096
THSD1:Q9NS62:OID30476:v1:Inflammation_II	THSD1	CAD_GWAS_signif	DISC	26938	-0.0169847	0.00595113	0.00432007	0.000302136	-0.0171433	0.00595677	0.00400582	0.000307521	rs2519093_C	-0.00717707	0.00593766	0.226775	1	0.074661
THSD1:Q9NS62:OID30476:v1:Inflammation_II	THSD1	beta_cell_pPS	DISC	26938	-0.0176092	0.00595282	0.00309794	0.000324567	-0.0186477	0.00595822	0.00175151	0.000363662	rs2519093_C	-0.00842611	0.00593642	0.155796	1	0.0640969
THSD1:Q9NS62:OID30476:v1:Inflammation_II	THSD1	NASH_biomarker_GRS	REP	13854	0.0200087	0.00888426	0.0243287	0.000365221	0.0184493	0.00890436	0.0382893	0.000310872	rs149590732_A	0.0196257	0.00883896	0.0264104	1	0.174751
THSD1:Q9NS62:OID30476:v1:Inflammation_II	THSD1	CKD_GWAS_signif	AMR	64	-0.633176	0.189026	0.00336627	0.134156	-0.595293	0.190997	0.00627496	0.116137	NA	NA	NA	NA	1	0.999914
THSD1:Q9NS62:OID30476:v1:Inflammation_II	THSD1	CAD_GWAS_signif	AMR	64	-0.584794	0.274849	0.0466757	0.0695268	-0.512565	0.287896	0.0928922	0.0501913	NA	NA	NA	NA	1	0.983374
THSD1:Q9NS62:OID30476:v1:Inflammation_II	THSD1	T2D_PGS	EUR	38112	-0.0220347	0.00513006	1.7496e-05	0.000483483	-0.0176667	0.00516862	0.000631325	0.000306758	NA	NA	NA	NA	0.514034	5.17657e-05
THSD1:Q9NS62:OID30476:v1:Inflammation_II	THSD1	CAD_PGS	EUR	38112	-0.0141071	0.00513188	0.00598221	0.000198088	-0.0137487	0.00513559	0.00742871	0.000188202	NA	NA	NA	NA	1	0.0245129
THSD1:Q9NS62:OID30476:v1:Inflammation_II	THSD1	BMI_GWAS_signif	EUR	38112	-0.0108853	0.0051282	0.0337913	0.000118119	-0.00581621	0.00516876	0.260486	3.32552e-05	NA	NA	NA	NA	1	0.114906
THSD1:Q9NS62:OID30476:v1:Inflammation_II	THSD1	T2D_GWAS_signif	EUR	38112	-0.0115293	0.00512671	0.0245266	0.000132585	-0.01164	0.00513175	0.0233208	0.000135108	NA	NA	NA	NA	1	0.111202
THSD1:Q9NS62:OID30476:v1:Inflammation_II	THSD1	CAD_GWAS_signif	EUR	38112	-0.0146718	0.00512587	0.00420797	0.000214764	-0.0148498	0.00513028	0.0037993	0.000220004	NA	NA	NA	NA	1	0.0537523
THSD1:Q9NS62:OID30476:v1:Inflammation_II	THSD1	beta_cell_pPS	EUR	38112	-0.0127952	0.00512626	0.0125637	0.000163323	-0.0133975	0.00513013	0.00901718	0.000179094	NA	NA	NA	NA	1	0.135707
THSD1:Q9NS62:OID30476:v1:Inflammation_II	THSD1	obesity_pPS	SAS	784	0.093554	0.0373414	0.0124486	0.00810675	0.103693	0.0376922	0.00609082	0.00991202	NA	NA	NA	NA	1	0.997648
THTPA:Q9BU02:OID31375:v1:Oncology_II	THTPA	liver_lipid_pPS	ALL	41991	-0.0195774	0.00480835	4.67887e-05	0.000381531	-0.0203114	0.00481569	2.47274e-05	0.000410443	rs1260326_T	-0.0045727	0.0114811	0.690426	1	0.000177375
THTPA:Q9BU02:OID31375:v1:Oncology_II	THTPA	liver_lipid_pPS	DISC	27766	-0.0213309	0.00587726	0.000284599	0.000459617	-0.0215606	0.00588259	0.000247657	0.000469318	rs1260326_T	-0.00405261	0.0142359	0.775894	1	0.00116456
THTPA:Q9BU02:OID31375:v1:Oncology_II	THTPA	lipodystrophy_pPS	REP	14225	0.020846	0.00838019	0.0128747	0.000418146	0.0196693	0.00840864	0.0193405	0.00037163	rs28403575_C	0.015675	0.00793333	0.0481927	1	0.0701781
THTPA:Q9BU02:OID31375:v1:Oncology_II	THTPA	T2D_PGS	AFR	1118	0.0570827	0.0280366	0.0419969	0.00350001	0.0592422	0.0280975	0.0352282	0.0037987	NA	NA	NA	NA	1	0.400593
THTPA:Q9BU02:OID31375:v1:Oncology_II	THTPA	beta_cell_pPS	AFR	1118	0.0848051	0.0278768	0.00240658	0.00777676	0.0798306	0.0279208	0.00433141	0.00696077	NA	NA	NA	NA	1	0.181517
THTPA:Q9BU02:OID31375:v1:Oncology_II	THTPA	lipodystrophy_pPS	AFR	1118	-0.0623834	0.0279774	0.0259698	0.0041947	-0.0654184	0.0281915	0.0205047	0.0045971	NA	NA	NA	NA	1	0.455225
THTPA:Q9BU02:OID31375:v1:Oncology_II	THTPA	T2D_GWAS_signif	AMR	69	0.394167	0.175987	0.0350662	0.0512288	0.507267	0.186459	0.0128124	0.0713332	NA	NA	NA	NA	1	0.899128
THTPA:Q9BU02:OID31375:v1:Oncology_II	THTPA	lipodystrophy_pPS	AMR	69	0.393877	0.15908	0.0210802	0.0602105	0.385555	0.164625	0.0291138	0.0566897	NA	NA	NA	NA	1	0.186304
THTPA:Q9BU02:OID31375:v1:Oncology_II	THTPA	liver_lipid_pPS	EUR	39214	-0.0212695	0.00497532	1.9158e-05	0.000450559	-0.0217758	0.00498128	1.23699e-05	0.000471934	NA	NA	NA	NA	0.562861	7.82839e-05
THY1:P04216:OID21050:v1:Neurology	THY1	T2D_PGS	ALL	42294	0.0372833	0.00466366	1.33458e-15	0.00140358	0.00349613	0.00446032	0.433145	1.22081e-05	rs1260326_T	0.0350837	0.00467123	6.00182e-14	3.921e-11	8.01841e-15
THY1:P04216:OID21050:v1:Neurology	THY1	CKD_PGS	ALL	42294	0.0687241	0.00465364	3.1359e-49	0.00477215	0.0562121	0.00442638	6.97267e-37	0.00319234	rs535831_T	0.065208	0.00460763	2.29979e-45	9.21327e-45	6.77446e-48
THY1:P04216:OID21050:v1:Neurology	THY1	BMI_PGS	ALL	42294	0.075255	0.00465398	1.232e-58	0.00571557	-0.00938208	0.0046118	0.0419214	8.22289e-05	rs1260326_T	0.0746369	0.00465184	9.24382e-58	3.61962e-54	6.703e-57
THY1:P04216:OID21050:v1:Neurology	THY1	BMI_GWAS_signif	ALL	42294	0.0328975	0.0046636	1.76391e-12	0.00109318	-0.00283068	0.00446206	0.525831	7.99682e-06	rs10892360_A	0.0321483	0.00462959	3.86363e-12	5.18236e-08	7.2991e-11
THY1:P04216:OID21050:v1:Neurology	THY1	CKD_GWAS_signif	ALL	42294	0.0487902	0.00465805	1.21786e-25	0.00240685	0.0470222	0.00442133	2.2055e-26	0.00224153	rs55997940_A	0.0483401	0.00465075	2.83101e-25	3.57808e-21	3.72717e-24
THY1:P04216:OID21050:v1:Neurology	THY1	obesity_pPS	ALL	42294	0.0168474	0.00466327	0.000303268	0.000286993	-0.0027203	0.00443807	0.539915	7.4654e-06	rs138820588_G	0.0162543	0.00460646	0.000418235	1	0.00545091
THY1:P04216:OID21050:v1:Neurology	THY1	liver_lipid_pPS	ALL	42294	0.0331983	0.00466101	1.07628e-12	0.00111447	0.0318743	0.00442625	6.06836e-13	0.00102917	rs1260326_T	0.0056878	0.0111324	0.609408	3.1621e-08	1.87107e-11
THY1:P04216:OID21050:v1:Neurology	THY1	lipodystrophy_pPS	ALL	42294	-0.012237	0.00466546	0.00872154	0.000151291	-0.0108391	0.00443135	0.0144486	0.000118869	rs535831_T	-0.0112996	0.00461698	0.0143933	1	0.0383018
THY1:P04216:OID21050:v1:Neurology	THY1	T2D_PGS	DISC	27996	0.0321669	0.00557688	8.11093e-09	0.00112072	-0.0021999	0.00532425	0.679474	5.17932e-06	rs1260326_T	0.0301117	0.00558552	7.06182e-08	0.000238299	4.21769e-08
THY1:P04216:OID21050:v1:Neurology	THY1	CKD_PGS	DISC	27996	0.0672041	0.00555657	1.3697e-33	0.00490784	0.0545926	0.00527487	4.66772e-25	0.00323716	rs535831_T	0.063027	0.00549263	2.06518e-30	4.02419e-29	3.00313e-32
THY1:P04216:OID21050:v1:Neurology	THY1	BMI_PGS	DISC	27996	0.0787446	0.00555876	2.14097e-45	0.00671981	-0.00811973	0.00552005	0.141315	6.56373e-05	rs1260326_T	0.0782165	0.00555623	7.45999e-45	6.29018e-41	1.46283e-43
THY1:P04216:OID21050:v1:Neurology	THY1	BMI_GWAS_signif	DISC	27996	0.0300171	0.00557106	7.18042e-08	0.000978117	-0.00557044	0.00532131	0.295193	3.32438e-05	rs10892360_A	0.0290766	0.00552407	1.42284e-07	0.00210961	2.2684e-06
THY1:P04216:OID21050:v1:Neurology	THY1	CKD_GWAS_signif	DISC	27996	0.0496039	0.00556275	5.0696e-19	0.00267422	0.0474466	0.00527	2.32977e-19	0.00245196	rs55997940_A	0.0489331	0.0055539	1.31553e-18	1.48945e-14	1.37912e-17
THY1:P04216:OID21050:v1:Neurology	THY1	obesity_pPS	DISC	27996	0.0138052	0.00557358	0.0132589	0.000206871	-0.00714306	0.00529505	0.177346	5.52059e-05	rs138820588_G	0.0125292	0.005499	0.0227077	1	0.101603
THY1:P04216:OID21050:v1:Neurology	THY1	liver_lipid_pPS	DISC	27996	0.0319602	0.00557026	9.69903e-09	0.00110901	0.0306435	0.00527952	6.5363e-09	0.00102082	rs1260326_T	0.0078671	0.013494	0.559894	0.000284957	1.53342e-07
THY1:P04216:OID21050:v1:Neurology	THY1	beta_cell_pPS	DISC	27996	-0.0152681	0.00557298	0.00615406	0.00025308	-0.0113353	0.00528367	0.0319335	0.000139608	rs138820588_G	-0.0140933	0.00549838	0.0103774	1	0.105735
THY1:P04216:OID21050:v1:Neurology	THY1	lipodystrophy_pPS	DISC	27996	-0.0190399	0.00557417	0.000637008	0.000393339	-0.0154514	0.00528342	0.00345278	0.000259394	rs535831_T	-0.0186283	0.00550629	0.000717717	1	0.00619712
THY1:P04216:OID21050:v1:Neurology	THY1	T2D_PGS	REP	14298	0.0450323	0.00843065	9.35985e-08	0.00181055	0.0130377	0.00809148	0.107139	0.000150355	rs1260326_T	0.0425058	0.00844563	4.89074e-07	0.00274992	6.38033e-07
THY1:P04216:OID21050:v1:Neurology	THY1	CKD_PGS	REP	14298	0.0705956	0.00842628	5.88115e-17	0.00444121	0.058725	0.00804782	3.099e-13	0.00307261	rs535831_T	0.0683683	0.00836366	3.22153e-16	1.72788e-12	1.28946e-15
THY1:P04216:OID21050:v1:Neurology	THY1	BMI_PGS	REP	14298	0.0686278	0.00842737	4.15887e-16	0.00419712	-0.0107	0.00832438	0.198679	9.56897e-05	rs1260326_T	0.0678078	0.00842359	8.94892e-16	1.22188e-11	1.42079e-14
THY1:P04216:OID21050:v1:Neurology	THY1	NASH_biomarker_GRS	REP	14298	0.0173801	0.00844422	0.0395867	0.000269284	0.0165958	0.00804937	0.0392497	0.000246146	rs10892360_A	0.0163018	0.00839748	0.0522453	1	0.238332
THY1:P04216:OID21050:v1:Neurology	THY1	BMI_GWAS_signif	REP	14298	0.0394369	0.00844221	3.01904e-06	0.00138542	0.00337207	0.00810809	0.677498	1.00184e-05	rs10892360_A	0.0390794	0.00839501	3.26779e-06	0.0886994	0.000124463
THY1:P04216:OID21050:v1:Neurology	THY1	CKD_GWAS_signif	REP	14298	0.0468102	0.00842905	2.85114e-08	0.00195676	0.0461221	0.00803316	9.57883e-09	0.00190496	rs55997940_A	0.046868	0.00841644	2.61399e-08	0.000837664	9.30738e-07
THY1:P04216:OID21050:v1:Neurology	THY1	obesity_pPS	REP	14298	0.022247	0.00843149	0.00833485	0.000442463	0.00571793	0.00805416	0.477756	2.91925e-05	rs138820588_G	0.0232061	0.00834654	0.00543756	1	0.106137
THY1:P04216:OID21050:v1:Neurology	THY1	liver_lipid_pPS	REP	14298	0.0355534	0.00842848	2.47734e-05	0.00112999	0.0344575	0.00803661	1.81841e-05	0.00106343	rs1260326_T	-0.000280292	0.019575	0.988576	0.727842	0.000386757
THY1:P04216:OID21050:v1:Neurology	THY1	T2D_GWAS_signif	AMR	68	-0.335091	0.134602	0.0208397	0.0518143	-0.309296	0.156163	0.0615591	0.0356652	NA	NA	NA	NA	1	0.899128
THY1:P04216:OID21050:v1:Neurology	THY1	T2D_PGS	EUR	39519	0.0387401	0.00483775	1.19879e-15	0.00152056	0.00314337	0.00461851	0.496127	9.89649e-06	NA	NA	NA	NA	3.52205e-11	7.33761e-15
THY1:P04216:OID21050:v1:Neurology	THY1	CKD_PGS	EUR	39519	0.0729566	0.00482444	1.61044e-51	0.00540007	0.0596868	0.00457835	9.0991e-39	0.00361548	NA	NA	NA	NA	4.73148e-47	3.81571e-50
THY1:P04216:OID21050:v1:Neurology	THY1	BMI_PGS	EUR	39519	0.0768925	0.00482729	6.03022e-57	0.00598758	-0.0109223	0.00477991	0.022316	0.000111539	NA	NA	NA	NA	1.77168e-52	3.28089e-55
THY1:P04216:OID21050:v1:Neurology	THY1	NASH_biomarker_GRS	EUR	39519	0.0108303	0.00483661	0.0251459	0.000119075	0.00953984	0.00458205	0.0373486	9.26007e-05	NA	NA	NA	NA	1	0.0893333
THY1:P04216:OID21050:v1:Neurology	THY1	BMI_GWAS_signif	EUR	39519	0.0333921	0.00483608	5.10343e-12	0.00113097	-0.00367211	0.00461783	0.4265	1.35098e-05	NA	NA	NA	NA	1.49939e-07	2.30675e-10
THY1:P04216:OID21050:v1:Neurology	THY1	CKD_GWAS_signif	EUR	39519	0.0514944	0.00483053	1.69813e-26	0.00269125	0.0493461	0.00457525	4.40089e-27	0.00247795	NA	NA	NA	NA	4.98911e-22	5.42294e-25
THY1:P04216:OID21050:v1:Neurology	THY1	obesity_pPS	EUR	39519	0.017125	0.0048368	0.00039972	0.000297634	-0.00369377	0.00459335	0.421313	1.38156e-05	NA	NA	NA	NA	1	0.00748011
THY1:P04216:OID21050:v1:Neurology	THY1	liver_lipid_pPS	EUR	39519	0.034629	0.00483315	7.92052e-13	0.00121767	0.0332299	0.00457965	4.06094e-13	0.00112334	NA	NA	NA	NA	2.32705e-08	1.47282e-11
THY1:P04216:OID21050:v1:Neurology	THY1	beta_cell_pPS	EUR	39519	-0.00965301	0.0048369	0.0459733	9.45846e-05	-0.0068741	0.0045832	0.133662	4.80583e-05	NA	NA	NA	NA	1	0.289228
THY1:P04216:OID21050:v1:Neurology	THY1	lipodystrophy_pPS	EUR	39519	-0.0126385	0.00483867	0.00900564	0.000162007	-0.010972	0.00458465	0.0167071	0.000122347	NA	NA	NA	NA	1	0.036748
THY1:P04216:OID21050:v1:Neurology	THY1	BMI_PGS	SAS	813	0.0894044	0.0338004	0.00833615	0.0078324	0.0286351	0.0345602	0.407621	0.000745358	NA	NA	NA	NA	1	0.103778
THY1:P04216:OID21050:v1:Neurology	THY1	BMI_GWAS_signif	SAS	813	0.0858869	0.0340609	0.0118866	0.00712402	0.0702478	0.0336501	0.0371739	0.00470845	NA	NA	NA	NA	1	0.207738
TIA1:P31483:OID20068:v1:Cardiometabolic	TIA1	liver_lipid_pPS	ALL	40733	-0.0173337	0.00489804	0.000402245	0.000299561	-0.0179204	0.00489692	0.000252993	0.000320022	rs1260326_T	0.00158048	0.0117309	0.892828	1	0.00117826
TIA1:P31483:OID20068:v1:Cardiometabolic	TIA1	lipodystrophy_pPS	ALL	40733	0.0100533	0.00490083	0.0402387	0.000100675	0.0100326	0.00490045	0.0406366	0.00010018	rs1260326_T	0.00996757	0.0049	0.041938	1	0.125102
TIA1:P31483:OID20068:v1:Cardiometabolic	TIA1	liver_lipid_pPS	DISC	26978	-0.0198137	0.00600919	0.000977699	0.000392768	-0.0200198	0.00600437	0.000856598	0.000400796	rs1260326_T	-0.00724895	0.0145818	0.619106	1	0.00332079
TIA1:P31483:OID20068:v1:Cardiometabolic	TIA1	lipodystrophy_pPS	REP	13755	0.0175636	0.00847632	0.0382765	0.000303747	0.0160274	0.00849016	0.0590799	0.000252488	rs1260326_T	0.0174272	0.00847593	0.0397935	1	0.134517
TIA1:P31483:OID20068:v1:Cardiometabolic	TIA1	T2D_PGS	AMR	69	0.391372	0.177449	0.0376803	0.058006	0.425545	0.201042	0.0463958	0.0563159	NA	NA	NA	NA	1	0.512045
TIA1:P31483:OID20068:v1:Cardiometabolic	TIA1	lipodystrophy_pPS	AMR	69	0.432745	0.144177	0.00636813	0.0935169	0.424105	0.150466	0.0102907	0.0879072	NA	NA	NA	NA	1	0.1603
TIA1:P31483:OID20068:v1:Cardiometabolic	TIA1	liver_lipid_pPS	EUR	38061	-0.0194505	0.00506272	0.000122283	0.000377817	-0.0198634	0.00506089	8.69257e-05	0.000393722	NA	NA	NA	NA	1	0.000398301
TIA1:P31483:OID20068:v1:Cardiometabolic	TIA1	lipodystrophy_pPS	EUR	38061	0.0122677	0.0050669	0.0154765	0.000150083	0.0125164	0.00506476	0.0134676	0.00015613	NA	NA	NA	NA	1	0.0557597
TIE1:P35590:OID20303:v1:Cardiometabolic	TIE1	T2D_PGS	ALL	42452	0.0277147	0.00480709	8.2046e-09	0.000771491	0.0173093	0.0048252	0.000334539	0.000297352	rs2519093_C	0.0243296	0.00478566	3.71414e-07	0.000241051	3.16756e-08
TIE1:P35590:OID20303:v1:Cardiometabolic	TIE1	CAD_PGS	ALL	42452	0.015108	0.00481058	0.00168738	0.000229051	0.0128271	0.00479686	0.00749681	0.000165251	rs2519093_C	0.0077165	0.00479956	0.107897	1	0.00845993
TIE1:P35590:OID20303:v1:Cardiometabolic	TIE1	BMI_PGS	ALL	42452	0.0336402	0.00480751	2.64564e-12	0.00113604	0.0088231	0.0049872	0.0768759	7.23391e-05	rs4841133_A	0.0328266	0.00480518	8.51654e-12	7.77289e-08	1.43942e-11
TIE1:P35590:OID20303:v1:Cardiometabolic	TIE1	NASH_biomarker_GRS	ALL	42452	0.0343158	0.00480197	9.06476e-13	0.0011848	0.0333673	0.00478733	3.21752e-12	0.00112159	rs4841133_A	0.0282865	0.00487998	6.82192e-09	2.66323e-08	1.54257e-11
TIE1:P35590:OID20303:v1:Cardiometabolic	TIE1	BMI_GWAS_signif	ALL	42452	0.0217768	0.00480685	5.90405e-06	0.000476514	0.0112046	0.00482733	0.0202876	0.000124508	rs10935473_G	0.020812	0.00475055	1.18436e-05	0.173461	5.61363e-05
TIE1:P35590:OID20303:v1:Cardiometabolic	TIE1	T2D_GWAS_signif	ALL	42452	0.0167656	0.00480499	0.000484961	0.000282712	0.0167088	0.00479213	0.000489495	0.00028092	rs8176743_C	0.0114472	0.0045381	0.0116576	1	0.00455865
TIE1:P35590:OID20303:v1:Cardiometabolic	TIE1	CAD_GWAS_signif	ALL	42452	0.0101226	0.00480514	0.0351554	0.000103074	0.00877534	0.00479199	0.06707	7.75064e-05	rs2519093_C	0.000643745	0.00480235	0.893365	1	0.211462
TIE1:P35590:OID20303:v1:Cardiometabolic	TIE1	obesity_pPS	ALL	42452	0.00994544	0.00480543	0.0384935	9.9485e-05	0.00444933	0.0048013	0.354091	1.9849e-05	rs1983009_C	0.00929606	0.00479665	0.0526261	1	0.173457
TIE1:P35590:OID20303:v1:Cardiometabolic	TIE1	liver_lipid_pPS	ALL	42452	0.0144899	0.00480501	0.00256643	0.000211186	0.0142022	0.00479148	0.00303782	0.000203029	rs1260326_T	0.0211108	0.0114838	0.066023	1	0.00625222
TIE1:P35590:OID20303:v1:Cardiometabolic	TIE1	proinsulin_pPS	ALL	42452	-0.0113862	0.00480452	0.0177978	0.000130442	-0.00974409	0.00479053	0.0419548	9.56199e-05	rs1983009_C	-0.010641	0.00479584	0.0265065	1	0.692795
TIE1:P35590:OID20303:v1:Cardiometabolic	TIE1	beta_cell_pPS	ALL	42452	0.0311538	0.00480305	8.89672e-11	0.00097628	0.0316108	0.00478904	4.14175e-11	0.00100601	rs8176743_C	0.0152615	0.00454244	0.000780783	2.61386e-06	1.18812e-08
TIE1:P35590:OID20303:v1:Cardiometabolic	TIE1	T2D_PGS	DISC	28105	0.0254891	0.00581794	1.18498e-05	0.000678613	0.0147538	0.00583969	0.0115271	0.00022442	rs2519093_C	0.0221013	0.00578237	0.000132557	0.348146	4.3792e-05
TIE1:P35590:OID20303:v1:Cardiometabolic	TIE1	CAD_PGS	DISC	28105	0.017071	0.00581732	0.00334338	0.000304571	0.015065	0.00579877	0.00938266	0.000237299	rs2519093_C	0.00895693	0.00579457	0.122177	1	0.0186173
TIE1:P35590:OID20303:v1:Cardiometabolic	TIE1	BMI_PGS	DISC	28105	0.0290898	0.0058163	5.7248e-07	0.0008842	0.00277427	0.00605158	0.646642	7.39077e-06	rs4841133_A	0.0284833	0.005813	9.64046e-07	0.0168195	2.51788e-06
TIE1:P35590:OID20303:v1:Cardiometabolic	TIE1	NASH_biomarker_GRS	DISC	28105	0.0310362	0.00580916	9.2325e-08	0.00100882	0.0304811	0.00578987	1.41559e-07	0.000973705	rs4841133_A	0.0249926	0.00590751	2.33749e-05	0.00271251	1.20556e-06
TIE1:P35590:OID20303:v1:Cardiometabolic	TIE1	BMI_GWAS_signif	DISC	28105	0.0233628	0.00581213	5.84358e-05	0.000571315	0.0125571	0.00583726	0.0314691	0.000162713	rs10935473_G	0.0224594	0.00573557	9.03116e-05	1	0.000670642
TIE1:P35590:OID20303:v1:Cardiometabolic	TIE1	T2D_GWAS_signif	DISC	28105	0.0147313	0.00581321	0.011279	0.000227142	0.0145742	0.0057962	0.0119279	0.000222288	rs8176743_C	0.00967947	0.00552162	0.079611	1	0.0789044
TIE1:P35590:OID20303:v1:Cardiometabolic	TIE1	CAD_GWAS_signif	DISC	28105	0.0125304	0.00581123	0.0310737	0.000164463	0.0116799	0.0057943	0.0438353	0.000142871	rs2519093_C	0.00227803	0.00579737	0.694366	1	0.255018
TIE1:P35590:OID20303:v1:Cardiometabolic	TIE1	obesity_pPS	DISC	28105	0.0117708	0.00581327	0.0428957	0.000145029	0.00582689	0.00580748	0.315704	3.54011e-05	rs1983009_C	0.0109735	0.00580076	0.0585355	1	0.169121
TIE1:P35590:OID20303:v1:Cardiometabolic	TIE1	liver_lipid_pPS	DISC	28105	0.0137731	0.00581195	0.0178049	0.000198647	0.0130812	0.00579391	0.0239689	0.000179228	rs1260326_T	0.0203342	0.0140986	0.149233	1	0.0401156
TIE1:P35590:OID20303:v1:Cardiometabolic	TIE1	proinsulin_pPS	DISC	28105	-0.0117404	0.00581155	0.043373	0.000144368	-0.0100167	0.00579485	0.0839003	0.000105063	rs1983009_C	-0.0109434	0.00579905	0.0591577	1	0.888879
TIE1:P35590:OID20303:v1:Cardiometabolic	TIE1	beta_cell_pPS	DISC	28105	0.0254955	0.00581127	1.1521e-05	0.000680512	0.0265197	0.00579416	4.73786e-06	0.000736145	rs8176743_C	0.0106762	0.00552676	0.053404	0.338486	0.0010071
TIE1:P35590:OID20303:v1:Cardiometabolic	TIE1	T2D_PGS	REP	14347	0.0312364	0.00853364	0.000252746	0.000911828	0.0216276	0.00856745	0.0116007	0.000432661	rs2519093_C	0.0281099	0.00851805	0.000969062	1	0.000977061
TIE1:P35590:OID20303:v1:Cardiometabolic	TIE1	BMI_PGS	REP	14347	0.0423227	0.00853662	7.21186e-07	0.00167146	0.0204359	0.00880986	0.020373	0.000365356	rs4841133_A	0.041094	0.00853506	1.4891e-06	0.0211884	5.75773e-06
TIE1:P35590:OID20303:v1:Cardiometabolic	TIE1	NASH_biomarker_GRS	REP	14347	0.0406048	0.00853527	1.98127e-06	0.00153921	0.0389648	0.00851608	4.79248e-06	0.00141989	rs4841133_A	0.0346697	0.00866414	6.32539e-05	0.0582099	5.10613e-05
TIE1:P35590:OID20303:v1:Cardiometabolic	TIE1	BMI_GWAS_signif	REP	14347	0.0187086	0.00854468	0.0285763	0.000326447	0.0085567	0.00858388	0.318862	6.74909e-05	rs10935473_G	0.0176453	0.00846683	0.037173	1	0.143013
TIE1:P35590:OID20303:v1:Cardiometabolic	TIE1	T2D_GWAS_signif	REP	14347	0.0213578	0.00852978	0.0122941	0.000426887	0.0215978	0.00851352	0.0111952	0.000436951	rs8176743_C	0.015603	0.00797276	0.0503623	1	0.119208
TIE1:P35590:OID20303:v1:Cardiometabolic	TIE1	beta_cell_pPS	REP	14347	0.0423166	0.00853554	7.21534e-07	0.0016714	0.0415647	0.00851274	1.05814e-06	0.00161663	rs8176743_C	0.0242319	0.0079907	0.00242962	0.0211987	0.000163067
TIE1:P35590:OID20303:v1:Cardiometabolic	TIE1	beta_cell_pPS	AFR	1122	0.0931993	0.0335639	0.00558601	0.00671671	0.0930374	0.0335892	0.00570645	0.00669302	NA	NA	NA	NA	1	0.182352
TIE1:P35590:OID20303:v1:Cardiometabolic	TIE1	BMI_PGS	AMR	69	-0.353707	0.166588	0.0447093	0.0541303	-0.335631	0.174501	0.0680966	0.0455228	NA	NA	NA	NA	1	0.998745
TIE1:P35590:OID20303:v1:Cardiometabolic	TIE1	T2D_PGS	EUR	39663	0.0280818	0.00492972	1.23216e-08	0.000811885	0.0174374	0.00495115	0.000428975	0.000308834	NA	NA	NA	NA	0.000362008	4.76954e-08
TIE1:P35590:OID20303:v1:Cardiometabolic	TIE1	CAD_PGS	EUR	39663	0.0147181	0.00493208	0.00284525	0.000222944	0.0124802	0.00491886	0.0111774	0.000160309	NA	NA	NA	NA	1	0.0132899
TIE1:P35590:OID20303:v1:Cardiometabolic	TIE1	BMI_PGS	EUR	39663	0.0322335	0.00493025	6.31498e-11	0.00106919	0.00703685	0.00512203	0.169499	4.7007e-05	NA	NA	NA	NA	1.85534e-06	3.21549e-10
TIE1:P35590:OID20303:v1:Cardiometabolic	TIE1	NASH_biomarker_GRS	EUR	39663	0.0334735	0.00492367	1.07212e-11	0.00115602	0.0327499	0.00490951	2.57927e-11	0.00110705	NA	NA	NA	NA	3.1499e-07	1.67548e-10
TIE1:P35590:OID20303:v1:Cardiometabolic	TIE1	BMI_GWAS_signif	EUR	39663	0.0207409	0.00492786	2.57182e-05	0.000443394	0.0101488	0.00495087	0.0403803	0.000104648	NA	NA	NA	NA	0.7556	0.00023321
TIE1:P35590:OID20303:v1:Cardiometabolic	TIE1	T2D_GWAS_signif	EUR	39663	0.0159097	0.00492654	0.00124155	0.00026108	0.0156277	0.00491429	0.00147362	0.000251807	NA	NA	NA	NA	1	0.0103685
TIE1:P35590:OID20303:v1:Cardiometabolic	TIE1	CAD_GWAS_signif	EUR	39663	0.0113488	0.0049268	0.021257	0.000132849	0.00999844	0.00491395	0.0418871	0.000103102	NA	NA	NA	NA	1	0.163919
TIE1:P35590:OID20303:v1:Cardiometabolic	TIE1	obesity_pPS	EUR	39663	0.010496	0.00492721	0.0331605	0.000113616	0.0045689	0.00492418	0.353492	2.14416e-05	NA	NA	NA	NA	1	0.155136
TIE1:P35590:OID20303:v1:Cardiometabolic	TIE1	liver_lipid_pPS	EUR	39663	0.0158047	0.0049254	0.00133388	0.000257765	0.0153276	0.00491251	0.00180915	0.000242406	NA	NA	NA	NA	1	0.00341865
TIE1:P35590:OID20303:v1:Cardiometabolic	TIE1	proinsulin_pPS	EUR	39663	-0.0112109	0.00492605	0.0228613	0.000129679	-0.00979036	0.00491268	0.046282	9.89072e-05	NA	NA	NA	NA	1	0.763198
TIE1:P35590:OID20303:v1:Cardiometabolic	TIE1	beta_cell_pPS	EUR	39663	0.0297257	0.00492471	1.59355e-09	0.000911485	0.030185	0.0049114	8.02668e-10	0.000939871	NA	NA	NA	NA	4.68186e-05	1.87274e-07
TIE1:P35590:OID20303:v1:Cardiometabolic	TIE1	BMI_PGS	SAS	817	0.0850226	0.0403821	0.0355776	0.00540359	0.0578745	0.0415199	0.163763	0.00237548	NA	NA	NA	NA	1	0.245369
TIE1:P35590:OID20303:v1:Cardiometabolic	TIE1	T2D_GWAS_signif	SAS	817	0.086513	0.0403876	0.0325036	0.00559202	0.100196	0.0399216	0.012289	0.00765709	NA	NA	NA	NA	1	0.80064
TIGAR:Q9NQ88:OID20894:v1:Neurology	TIGAR	CKD_PGS	ALL	40882	0.017542	0.00492177	0.000365428	0.000307115	0.014366	0.00492565	0.00354086	0.000205469	rs4632248_G	0.0174693	0.00491769	0.000382266	1	0.00115073
TIGAR:Q9NQ88:OID20894:v1:Neurology	TIGAR	NASH_biomarker_GRS	ALL	40882	0.0101403	0.00491935	0.0392804	0.000102744	0.00945329	0.00491735	0.0545582	8.92795e-05	rs3217860_A	0.0100849	0.00491579	0.0402221	1	0.12752
TIGAR:Q9NQ88:OID20894:v1:Neurology	TIGAR	beta_cell_pPS	ALL	40882	-0.0100661	0.00491986	0.0407613	0.000101226	-0.00913746	0.00491899	0.0632348	8.33586e-05	rs1260326_T	-0.0100621	0.00491993	0.0408446	1	0.28301
TIGAR:Q9NQ88:OID20894:v1:Neurology	TIGAR	CKD_PGS	DISC	27072	0.0147773	0.00596095	0.0131803	0.000224675	0.0119402	0.00595887	0.0451048	0.000146477	rs4632248_G	0.0147112	0.00595576	0.0135144	1	0.0372345
TIGAR:Q9NQ88:OID20894:v1:Neurology	TIGAR	CKD_PGS	REP	13810	0.0234323	0.00871324	0.0071693	0.000516653	0.0196118	0.00874116	0.024873	0.000360177	rs4632248_G	0.0233646	0.00870643	0.00729207	1	0.0259964
TIGAR:Q9NQ88:OID20894:v1:Neurology	TIGAR	beta_cell_pPS	AFR	1079	0.0582501	0.0294405	0.0481318	0.00355592	0.0543798	0.0293843	0.0645124	0.00312597	NA	NA	NA	NA	1	0.291848
TIGAR:Q9NQ88:OID20894:v1:Neurology	TIGAR	lipodystrophy_pPS	AMR	68	0.417557	0.181295	0.031098	0.068915	0.448838	0.195283	0.0324553	0.0706396	NA	NA	NA	NA	1	0.219103
TIGAR:Q9NQ88:OID20894:v1:Neurology	TIGAR	CKD_PGS	EUR	38192	0.0195396	0.00509992	0.000127648	0.00037994	0.0164487	0.00510188	0.00126499	0.000268634	NA	NA	NA	NA	1	0.00042091
TIGAR:Q9NQ88:OID20894:v1:Neurology	TIGAR	beta_cell_pPS	EUR	38192	-0.0119332	0.00509871	0.0192665	0.000141811	-0.0108885	0.00509669	0.0326543	0.000117974	NA	NA	NA	NA	1	0.183566
TIGAR:Q9NQ88:OID20894:v1:Neurology	TIGAR	NASH_biomarker_GRS	SAS	782	0.0860075	0.0362202	0.0178272	0.00705638	0.0816757	0.0365279	0.0256619	0.00638476	NA	NA	NA	NA	1	0.698004
TIGAR:Q9NQ88:OID20894:v1:Neurology	TIGAR	beta_cell_pPS	SAS	782	0.0709469	0.0355589	0.0463933	0.00499302	0.0745767	0.0358124	0.0376596	0.00554306	NA	NA	NA	NA	1	0.966692
TIGIT:Q495A1:OID31320:v1:Oncology_II	TIGIT	T2D_PGS	ALL	41567	0.0148387	0.00486393	0.00228405	0.00022196	0.00763504	0.00489556	0.118865	5.80297e-05	rs1260326_T	0.0142575	0.00487503	0.0034509	1	0.00522629
TIGIT:Q495A1:OID31320:v1:Oncology_II	TIGIT	CKD_PGS	ALL	41567	0.0366589	0.00485963	4.66673e-14	0.00135554	0.0330663	0.00486563	1.09105e-11	0.00110069	rs111338191_A	0.035509	0.00485776	2.72456e-13	1.37108e-09	3.03337e-13
TIGIT:Q495A1:OID31320:v1:Oncology_II	TIGIT	BMI_PGS	ALL	41567	0.0166929	0.00486482	0.000601142	0.00028078	-0.00115966	0.00506217	0.818805	1.25212e-06	rs1260326_T	0.0165098	0.00486563	0.000691586	1	0.00166618
TIGIT:Q495A1:OID31320:v1:Oncology_II	TIGIT	CKD_GWAS_signif	ALL	41567	0.0218006	0.00485998	7.28567e-06	0.000479748	0.0210932	0.0048586	1.41909e-05	0.00044949	rs111338191_A	0.0212838	0.00485634	1.17509e-05	0.214053	4.23867e-05
TIGIT:Q495A1:OID31320:v1:Oncology_II	TIGIT	proinsulin_pPS	ALL	41567	0.0109581	0.00486019	0.0241597	0.000121246	0.0119199	0.00486054	0.0141955	0.000143473	rs6792290_C	0.0106306	0.00484974	0.0283848	1	0.699961
TIGIT:Q495A1:OID31320:v1:Oncology_II	TIGIT	CKD_PGS	DISC	27471	0.0333226	0.00582934	1.09961e-08	0.00118179	0.0300487	0.00583233	2.59379e-07	0.000958974	rs111338191_A	0.0323848	0.00582715	2.76082e-08	0.000323067	6.34709e-08
TIGIT:Q495A1:OID31320:v1:Oncology_II	TIGIT	BMI_PGS	DISC	27471	0.0140894	0.00584045	0.0158548	0.000210679	-0.00456481	0.00609465	0.453872	2.02862e-05	rs1260326_T	0.0140075	0.00584157	0.0164963	1	0.0379018
TIGIT:Q495A1:OID31320:v1:Oncology_II	TIGIT	CKD_GWAS_signif	DISC	27471	0.0220726	0.00583099	0.000153797	0.000518574	0.0216047	0.00582661	0.000209364	0.000496944	rs111338191_A	0.0214675	0.00582756	0.000230232	1	0.000846172
TIGIT:Q495A1:OID31320:v1:Oncology_II	TIGIT	T2D_PGS	REP	14096	0.0274473	0.00874147	0.00169361	0.0006893	0.0202506	0.00880468	0.0214641	0.000371209	rs1260326_T	0.0261694	0.00876206	0.00282518	1	0.00553486
TIGIT:Q495A1:OID31320:v1:Oncology_II	TIGIT	CKD_PGS	REP	14096	0.0428647	0.0087469	9.66325e-07	0.00167738	0.0387565	0.00877392	1.00723e-05	0.00136782	rs111338191_A	0.0412343	0.00874395	2.43138e-06	0.0283906	7.22408e-06
TIGIT:Q495A1:OID31320:v1:Oncology_II	TIGIT	BMI_PGS	REP	14096	0.0216786	0.00874833	0.0132226	0.000429445	0.0055895	0.00906086	0.537321	2.67135e-05	rs1260326_T	0.0212619	0.00874905	0.0151033	1	0.0387319
TIGIT:Q495A1:OID31320:v1:Oncology_II	TIGIT	CKD_GWAS_signif	REP	14096	0.0217298	0.00874026	0.0129242	0.000432269	0.0205277	0.00874991	0.0189879	0.000386221	rs111338191_A	0.0214773	0.00873149	0.0139152	1	0.0827263
TIGIT:Q495A1:OID31320:v1:Oncology_II	TIGIT	T2D_PGS	EUR	38825	0.0149009	0.00504271	0.00312917	0.000223165	0.0075869	0.00507704	0.135091	5.70546e-05	NA	NA	NA	NA	1	0.00708828
TIGIT:Q495A1:OID31320:v1:Oncology_II	TIGIT	CKD_PGS	EUR	38825	0.0386666	0.00503605	1.65434e-14	0.00150473	0.0352383	0.00504044	2.77137e-12	0.00124724	NA	NA	NA	NA	4.86044e-10	1.0777e-13
TIGIT:Q495A1:OID31320:v1:Oncology_II	TIGIT	BMI_PGS	EUR	38825	0.01596	0.00504334	0.00155435	0.000255942	-0.0022978	0.00525396	0.661863	4.88715e-06	NA	NA	NA	NA	1	0.00412155
TIGIT:Q495A1:OID31320:v1:Oncology_II	TIGIT	CKD_GWAS_signif	EUR	38825	0.0246735	0.005037	9.69869e-07	0.000613019	0.0236929	0.00503528	2.54257e-06	0.000565393	NA	NA	NA	NA	0.0284947	6.15437e-06
TIGIT:Q495A1:OID31320:v1:Oncology_II	TIGIT	proinsulin_pPS	EUR	38825	0.0109686	0.00503748	0.0294573	0.000121184	0.0121216	0.00503715	0.0161136	0.000147942	NA	NA	NA	NA	1	0.763198
TIGIT:Q495A1:OID31320:v1:Oncology_II	TIGIT	obesity_pPS	EAS	202	0.210663	0.0712175	0.00359858	0.0440346	0.215509	0.0717926	0.00315419	0.0459251	NA	NA	NA	NA	1	0.958296
TIMD4:Q96H15:OID20375:v1:Cardiometabolic	TIMD4	CAD_PGS	ALL	42100	0.0116544	0.0047779	0.0147225	0.00013658	0.00694646	0.00469375	0.138897	4.86075e-05	rs10189685_G	0.00785507	0.00476775	0.0994541	1	0.0493775
TIMD4:Q96H15:OID20375:v1:Cardiometabolic	TIMD4	CKD_PGS	ALL	42100	0.0212637	0.00477344	8.42701e-06	0.000455356	0.0134166	0.00469421	0.00426367	0.000181266	rs2239527_C	0.0177019	0.00479447	0.000222656	0.247586	3.2449e-05
TIMD4:Q96H15:OID20375:v1:Cardiometabolic	TIMD4	BMI_PGS	ALL	42100	0.0596642	0.00476849	7.4205e-36	0.0035809	0.00800151	0.00488146	0.101187	5.96287e-05	rs10769256_C	0.0577225	0.00476905	1.15056e-33	2.18014e-31	1.39753e-34
TIMD4:Q96H15:OID20375:v1:Cardiometabolic	TIMD4	BMI_GWAS_signif	ALL	42100	0.025434	0.00477364	9.98044e-08	0.000651295	0.00261451	0.00472415	0.579968	6.79781e-06	rs10769256_C	0.0189624	0.00482654	8.55153e-05	0.00293225	1.40297e-06
TIMD4:Q96H15:OID20375:v1:Cardiometabolic	TIMD4	T2D_GWAS_signif	ALL	42100	-0.024267	0.00477146	3.67537e-07	0.000593474	-0.0243035	0.00468834	2.18402e-07	0.000596017	rs35455030_T	-0.012326	0.00482637	0.0106564	0.0107982	8.63859e-06
TIMD4:Q96H15:OID20375:v1:Cardiometabolic	TIMD4	proinsulin_pPS	ALL	42100	-0.0163922	0.00477134	0.000591911	0.000270902	-0.0136834	0.00468724	0.00351017	0.000189106	rs4704826_C	-0.0157288	0.0047107	0.000841701	1	0.347807
TIMD4:Q96H15:OID20375:v1:Cardiometabolic	TIMD4	lipodystrophy_pPS	ALL	42100	-0.0213885	0.00477378	7.46926e-06	0.000460649	-0.0203755	0.00469042	1.40199e-05	0.000418635	rs35455030_T	-0.0176794	0.00476678	0.000208455	0.219447	9.08148e-05
TIMD4:Q96H15:OID20375:v1:Cardiometabolic	TIMD4	CAD_PGS	DISC	27872	0.0120997	0.00579501	0.0368117	0.000152667	0.00781657	0.00568744	0.169342	6.37606e-05	rs10189685_G	0.00786374	0.00578557	0.174094	1	0.115704
TIMD4:Q96H15:OID20375:v1:Cardiometabolic	TIMD4	CKD_PGS	DISC	27872	0.0233085	0.00578645	5.6376e-05	0.000567967	0.0154591	0.00568452	0.00654201	0.000249601	rs2239527_C	0.0189989	0.00581199	0.00108091	1	0.000239008
TIMD4:Q96H15:OID20375:v1:Cardiometabolic	TIMD4	BMI_PGS	DISC	27872	0.0682356	0.00578189	4.56669e-32	0.00485386	0.0147074	0.00593643	0.0132372	0.000207161	rs10769256_C	0.0665571	0.00578185	1.35636e-30	1.34169e-27	1.20873e-30
TIMD4:Q96H15:OID20375:v1:Cardiometabolic	TIMD4	BMI_GWAS_signif	DISC	27872	0.0278688	0.00578926	1.48806e-06	0.000810965	0.00496884	0.00572643	0.385564	2.54164e-05	rs10769256_C	0.0217614	0.00585341	0.000201406	0.0437193	2.93418e-05
TIMD4:Q96H15:OID20375:v1:Cardiometabolic	TIMD4	T2D_GWAS_signif	DISC	27872	-0.0238842	0.00578955	3.71172e-05	0.000595716	-0.0238578	0.00568371	2.70622e-05	0.000594436	rs35455030_T	-0.0120649	0.0058556	0.0393692	1	0.000838848
TIMD4:Q96H15:OID20375:v1:Cardiometabolic	TIMD4	lipodystrophy_pPS	DISC	27872	-0.0241128	0.00579098	3.13866e-05	0.000606867	-0.0219806	0.00568383	0.000110338	0.000504597	rs35455030_T	-0.0199064	0.00578487	0.00058018	0.922138	0.000461069
TIMD4:Q96H15:OID20375:v1:Cardiometabolic	TIMD4	BMI_PGS	REP	14228	0.0426643	0.00842822	4.19908e-07	0.0017081	-0.00545911	0.0085853	0.524873	2.62486e-05	rs10769256_C	0.0401557	0.00843186	1.93218e-06	0.0123369	3.49487e-06
TIMD4:Q96H15:OID20375:v1:Cardiometabolic	TIMD4	BMI_GWAS_signif	REP	14228	0.0208791	0.00843664	0.0133421	0.000408825	-0.00218954	0.00836065	0.793413	4.45254e-06	rs10769256_C	0.0137442	0.00852923	0.107108	1	0.0847087
TIMD4:Q96H15:OID20375:v1:Cardiometabolic	TIMD4	T2D_GWAS_signif	REP	14228	-0.0254157	0.0084207	0.00254702	0.000607948	-0.0253988	0.00829025	0.00219032	0.000608959	rs35455030_T	-0.0129315	0.0085194	0.129064	1	0.0462656
TIMD4:Q96H15:OID20375:v1:Cardiometabolic	TIMD4	proinsulin_pPS	REP	14228	-0.0280975	0.00842073	0.000849955	0.000742906	-0.024986	0.00828404	0.00256454	0.000590221	rs4704826_C	-0.026469	0.00832238	0.00147354	1	0.998325
TIMD4:Q96H15:OID20375:v1:Cardiometabolic	TIMD4	BMI_PGS	AMR	69	-0.450025	0.196824	0.0317644	0.0629667	-0.425271	0.20746	0.0530679	0.0524265	NA	NA	NA	NA	1	0.998745
TIMD4:Q96H15:OID20375:v1:Cardiometabolic	TIMD4	CKD_GWAS_signif	AMR	69	-0.357587	0.169281	0.0457198	0.0552435	-0.34169	0.172637	0.0610491	0.049433	NA	NA	NA	NA	1	0.999914
TIMD4:Q96H15:OID20375:v1:Cardiometabolic	TIMD4	beta_cell_pPS	AMR	69	0.408533	0.151163	0.0127037	0.081947	0.463303	0.148533	0.00518832	0.0995527	NA	NA	NA	NA	1	0.999896
TIMD4:Q96H15:OID20375:v1:Cardiometabolic	TIMD4	CAD_PGS	EUR	39334	0.0133312	0.00492647	0.0068121	0.000180907	0.00852517	0.00483758	0.0780301	7.40961e-05	NA	NA	NA	NA	1	0.0269013
TIMD4:Q96H15:OID20375:v1:Cardiometabolic	TIMD4	CKD_PGS	EUR	39334	0.0228537	0.00492145	3.43337e-06	0.000532546	0.0143734	0.00483706	0.00296523	0.000210638	NA	NA	NA	NA	0.100872	1.33606e-05
TIMD4:Q96H15:OID20375:v1:Cardiometabolic	TIMD4	BMI_PGS	EUR	39334	0.0608329	0.00491766	4.3997e-35	0.00376651	0.00785932	0.00503913	0.118849	5.8038e-05	NA	NA	NA	NA	1.29263e-30	8.61754e-34
TIMD4:Q96H15:OID20375:v1:Cardiometabolic	TIMD4	BMI_GWAS_signif	EUR	39334	0.0244184	0.00492191	7.03643e-07	0.000607804	0.00114786	0.00486968	0.813655	1.32573e-06	NA	NA	NA	NA	0.020673	8.87254e-06
TIMD4:Q96H15:OID20375:v1:Cardiometabolic	TIMD4	T2D_GWAS_signif	EUR	39334	-0.0262867	0.0049197	9.18513e-08	0.000704933	-0.0265106	0.00483176	4.11965e-08	0.000717752	NA	NA	NA	NA	0.00269859	2.72585e-06
TIMD4:Q96H15:OID20375:v1:Cardiometabolic	TIMD4	proinsulin_pPS	EUR	39334	-0.0156335	0.00491998	0.0014864	0.000249426	-0.0131409	0.00483116	0.00653071	0.000176499	NA	NA	NA	NA	1	0.738591
TIMD4:Q96H15:OID20375:v1:Cardiometabolic	TIMD4	lipodystrophy_pPS	EUR	39334	-0.0224088	0.00492231	5.31739e-06	0.000511843	-0.021622	0.0048332	7.71165e-06	0.000477288	NA	NA	NA	NA	0.156225	6.97432e-05
TIMD4:Q96H15:OID20375:v1:Cardiometabolic	TIMD4	BMI_PGS	SAS	813	0.10031	0.0355544	0.00490744	0.00909527	0.0520327	0.0367752	0.157519	0.00225961	NA	NA	NA	NA	1	0.077102
TIMD4:Q96H15:OID20375:v1:Cardiometabolic	TIMD4	BMI_GWAS_signif	SAS	813	0.0753566	0.035876	0.0360156	0.00506475	0.0629471	0.0358003	0.0791092	0.00348447	NA	NA	NA	NA	1	0.316397
TIMM10:P62072:OID30358:v1:Cardiometabolic_II	TIMM10	liver_lipid_pPS	ALL	42269	-0.0171518	0.0048207	0.000374172	0.000292636	-0.0182604	0.00482295	0.000153206	0.000331661	rs1260326_T	0.00735157	0.0115105	0.523031	1	0.00110707
TIMM10:P62072:OID30358:v1:Cardiometabolic_II	TIMM10	liver_lipid_pPS	DISC	27970	-0.0167036	0.00585449	0.00433225	0.000285036	-0.0175651	0.00585243	0.00269041	0.000315167	rs1260326_T	-0.00114	0.0141884	0.935962	1	0.0119851
TIMM10:P62072:OID30358:v1:Cardiometabolic_II	TIMM10	liver_lipid_pPS	REP	14299	-0.0166797	0.00849581	0.0496321	0.000262386	-0.01827	0.00851572	0.0319339	0.000314652	rs1260326_T	0.0238377	0.0197003	0.226292	1	0.147555
TIMM10:P62072:OID30358:v1:Cardiometabolic_II	TIMM10	obesity_pPS	AFR	1118	-0.0572821	0.0290806	0.0491233	0.00337929	-0.0585424	0.0291221	0.0446609	0.00354773	NA	NA	NA	NA	1	0.791969
TIMM10:P62072:OID30358:v1:Cardiometabolic_II	TIMM10	lipodystrophy_pPS	AMR	68	0.455271	0.169109	0.0133102	0.0988766	0.46099	0.175968	0.0164106	0.0979996	NA	NA	NA	NA	1	0.172483
TIMM10:P62072:OID30358:v1:Cardiometabolic_II	TIMM10	CKD_GWAS_signif	EUR	39483	0.0102585	0.00499235	0.0399012	0.000104573	0.00930798	0.00499143	0.0622176	8.61529e-05	NA	NA	NA	NA	1	0.120258
TIMM10:P62072:OID30358:v1:Cardiometabolic_II	TIMM10	liver_lipid_pPS	EUR	39483	-0.019518	0.0049904	9.20279e-05	0.000378742	-0.0206433	0.0049913	3.5438e-05	0.000423629	NA	NA	NA	NA	1	0.000312866
TIMM10:P62072:OID30358:v1:Cardiometabolic_II	TIMM10	lipodystrophy_pPS	EUR	39483	0.0105622	0.00499405	0.0344402	0.000110781	0.0106868	0.00499463	0.0323891	0.000113418	NA	NA	NA	NA	1	0.104747
TIMM8A:O60220:OID31143:v1:Neurology_II	TIMM8A	BMI_PGS	ALL	42156	-0.0117575	0.00479295	0.0141676	0.000136801	-0.0184438	0.00499772	0.000224149	0.000310777	rs1260326_T	-0.0114722	0.00479319	0.0166954	1	0.0309017
TIMM8A:O60220:OID31143:v1:Neurology_II	TIMM8A	liver_lipid_pPS	ALL	42156	-0.0147204	0.00478839	0.00211214	0.000214826	-0.0151734	0.00479996	0.00157256	0.000228046	rs1260326_T	-0.0019194	0.0114524	0.866901	1	0.00526315
TIMM8A:O60220:OID31143:v1:Neurology_II	TIMM8A	liver_lipid_pPS	DISC	27906	-0.0190558	0.00580379	0.00102715	0.000370666	-0.0189814	0.00581296	0.0010946	0.000367597	rs1260326_T	-0.0132967	0.0140777	0.344914	1	0.00344887
TIMM8A:O60220:OID31143:v1:Neurology_II	TIMM8A	BMI_PGS	REP	14250	-0.0211804	0.00847933	0.0125049	0.000418442	-0.0285089	0.00880267	0.00120369	0.00070777	rs1260326_T	-0.0209834	0.00848124	0.0133689	1	0.0371065
TIMM8A:O60220:OID31143:v1:Neurology_II	TIMM8A	obesity_pPS	REP	14250	-0.0243014	0.00846574	0.00410353	0.000552537	-0.0250004	0.00851561	0.00333193	0.000581674	rs1260326_T	-0.0242068	0.00846611	0.00425246	1	0.0849026
TIMM8A:O60220:OID31143:v1:Neurology_II	TIMM8A	liver_lipid_pPS	AFR	1116	0.0696302	0.0303076	0.0217867	0.00452391	0.063984	0.0303462	0.0352272	0.00384801	NA	NA	NA	NA	1	0.779099
TIMM8A:O60220:OID31143:v1:Neurology_II	TIMM8A	lipodystrophy_pPS	AFR	1116	-0.0741738	0.0301473	0.0140373	0.00518453	-0.0827051	0.0302801	0.00641377	0.00643886	NA	NA	NA	NA	1	0.449672
TIMM8A:O60220:OID31143:v1:Neurology_II	TIMM8A	lipodystrophy_pPS	AMR	69	0.379709	0.160692	0.0269617	0.0639773	0.350051	0.161932	0.0423359	0.0530239	NA	NA	NA	NA	1	0.203624
TIMM8A:O60220:OID31143:v1:Neurology_II	TIMM8A	BMI_PGS	EUR	39376	-0.0102447	0.00495727	0.0387781	0.000103899	-0.0165399	0.00517528	0.00139485	0.000249266	NA	NA	NA	NA	1	0.0768241
TIMM8A:O60220:OID31143:v1:Neurology_II	TIMM8A	CAD_GWAS_signif	EUR	39376	-0.0107584	0.00495167	0.0298096	0.000114839	-0.0109938	0.00496272	0.026746	0.00011978	NA	NA	NA	NA	1	0.202265
TIMM8A:O60220:OID31143:v1:Neurology_II	TIMM8A	liver_lipid_pPS	EUR	39376	-0.0171379	0.00495032	0.000536788	0.000291516	-0.017414	0.00496143	0.00044883	0.000300624	NA	NA	NA	NA	1	0.00152523
TIMM8A:O60220:OID31143:v1:Neurology_II	TIMM8A	proinsulin_pPS	SAS	817	-0.0773724	0.0356061	0.0300861	0.00561087	-0.0796001	0.0361188	0.0278395	0.00588202	NA	NA	NA	NA	1	0.921985
TIMP1:P01033:OID20418:v1:Cardiometabolic	TIMP1	T2D_PGS	ALL	41492	0.0398113	0.004693	2.26345e-17	0.0016003	0.0186888	0.00463645	5.56758e-05	0.00034892	rs1775815_G	0.0391619	0.00468821	6.84338e-17	6.65002e-13	1.50794e-16
TIMP1:P01033:OID20418:v1:Cardiometabolic	TIMP1	CAD_PGS	ALL	41492	0.0131163	0.00469889	0.00525123	0.000173536	0.00807384	0.00460918	0.079835	6.59152e-05	rs1654425_T	0.0125542	0.0046908	0.00744587	1	0.0215176
TIMP1:P01033:OID20418:v1:Cardiometabolic	TIMP1	CKD_PGS	ALL	41492	0.0488057	0.00468972	2.47657e-25	0.00240633	0.0409441	0.00460564	6.35278e-19	0.00169464	rs9380143_C	0.0445929	0.00470298	2.62596e-21	7.27616e-21	2.49184e-24
TIMP1:P01033:OID20418:v1:Cardiometabolic	TIMP1	BMI_PGS	ALL	41492	0.0433447	0.0046937	2.70982e-20	0.00189579	-0.00995042	0.0047933	0.037909	9.25708e-05	rs9380143_C	0.04291	0.00468731	5.70244e-20	7.96146e-16	2.34161e-19
TIMP1:P01033:OID20418:v1:Cardiometabolic	TIMP1	NASH_biomarker_GRS	ALL	41492	0.0204507	0.00469237	1.31402e-05	0.000422934	0.0198266	0.004602	1.64927e-05	0.000398577	rs1775815_G	0.020152	0.00468711	1.71607e-05	0.386058	0.000102949
TIMP1:P01033:OID20418:v1:Cardiometabolic	TIMP1	BMI_GWAS_signif	ALL	41492	0.0211279	0.00469544	6.82419e-06	0.000450807	-0.00195365	0.00464	0.673725	3.80855e-06	rs9380143_C	0.0210139	0.00468881	7.42404e-06	0.200495	6.44678e-05
TIMP1:P01033:OID20418:v1:Cardiometabolic	TIMP1	CKD_GWAS_signif	ALL	41492	0.0263552	0.00469191	1.95377e-08	0.000702331	0.0249411	0.00460042	5.94392e-08	0.000631002	rs1654425_T	0.0258816	0.00468379	3.29995e-08	0.000574019	1.53072e-07
TIMP1:P01033:OID20418:v1:Cardiometabolic	TIMP1	obesity_pPS	ALL	41492	0.0133669	0.0046937	0.00440375	0.00018063	0.00106902	0.00461419	0.816788	1.15314e-06	rs9380143_C	0.0128907	0.00468728	0.0059593	1	0.0362415
TIMP1:P01033:OID20418:v1:Cardiometabolic	TIMP1	proinsulin_pPS	ALL	41492	-0.0103512	0.00469308	0.0274156	0.000108356	-0.00724947	0.0046036	0.115325	5.32715e-05	rs6993770_A	-0.00944375	0.00468062	0.0436367	1	0.703328
TIMP1:P01033:OID20418:v1:Cardiometabolic	TIMP1	T2D_PGS	DISC	27390	0.0324581	0.0056823	1.12717e-08	0.0011204	0.0110145	0.00561041	0.049631	0.000127546	rs1775815_G	0.0318243	0.0056752	2.07118e-08	0.000331163	5.72946e-08
TIMP1:P01033:OID20418:v1:Cardiometabolic	TIMP1	CAD_PGS	DISC	27390	0.0150231	0.00568413	0.00822265	0.000240088	0.0111421	0.00557128	0.0455192	0.000132358	rs1654425_T	0.0141474	0.00567181	0.0126252	1	0.0377471
TIMP1:P01033:OID20418:v1:Cardiometabolic	TIMP1	CKD_PGS	DISC	27390	0.0511908	0.00566862	1.81767e-19	0.00279529	0.0435899	0.00556214	4.78576e-15	0.00202816	rs9380143_C	0.0461978	0.00568254	4.48068e-16	5.34032e-15	2.03054e-18
TIMP1:P01033:OID20418:v1:Cardiometabolic	TIMP1	BMI_PGS	DISC	27390	0.0399854	0.00568002	1.97252e-12	0.00170063	-0.0150708	0.00581516	0.00955721	0.000222245	rs9380143_C	0.0396328	0.005669	2.78912e-12	5.79526e-08	1.45245e-11
TIMP1:P01033:OID20418:v1:Cardiometabolic	TIMP1	NASH_biomarker_GRS	DISC	27390	0.0222941	0.00567745	8.63006e-05	0.000529812	0.0220926	0.00556448	7.19679e-05	0.000521417	rs1775815_G	0.0218846	0.00567	0.000113777	1	0.000692762
TIMP1:P01033:OID20418:v1:Cardiometabolic	TIMP1	BMI_GWAS_signif	DISC	27390	0.0166797	0.00567976	0.00332005	0.000296397	-0.0064258	0.00561033	0.252074	4.34157e-05	rs9380143_C	0.0165036	0.00566861	0.0036011	1	0.0208431
TIMP1:P01033:OID20418:v1:Cardiometabolic	TIMP1	CKD_GWAS_signif	DISC	27390	0.0302595	0.00567332	9.70254e-08	0.000976988	0.028848	0.00555895	2.12398e-07	0.000890448	rs1654425_T	0.0294837	0.00566097	1.92026e-07	0.00285061	8.27246e-07
TIMP1:P01033:OID20418:v1:Cardiometabolic	TIMP1	obesity_pPS	DISC	27390	0.0115344	0.0056797	0.042284	0.000141764	-0.00179989	0.00558076	0.747064	3.44266e-06	rs9380143_C	0.0112267	0.00566861	0.047656	1	0.167772
TIMP1:P01033:OID20418:v1:Cardiometabolic	TIMP1	T2D_PGS	REP	14102	0.0536022	0.00830871	1.14511e-10	0.00262954	0.0335459	0.00822055	4.51431e-05	0.00102022	rs1775815_G	0.052998	0.0083038	1.79833e-10	3.36433e-06	1.19727e-09
TIMP1:P01033:OID20418:v1:Cardiometabolic	TIMP1	CKD_PGS	REP	14102	0.0439251	0.00832269	1.32725e-07	0.00176159	0.0357114	0.00819112	1.31132e-05	0.00116431	rs9380143_C	0.0412434	0.00834983	7.92538e-07	0.00389945	1.12053e-06
TIMP1:P01033:OID20418:v1:Cardiometabolic	TIMP1	BMI_PGS	REP	14102	0.0509054	0.00831729	9.5808e-10	0.00236741	0.00149149	0.00846028	0.860066	1.90636e-06	rs9380143_C	0.0504467	0.00831339	1.32742e-09	2.81484e-05	1.37309e-08
TIMP1:P01033:OID20418:v1:Cardiometabolic	TIMP1	NASH_biomarker_GRS	REP	14102	0.0174303	0.00832406	0.0362811	0.00027776	0.0161227	0.00817778	0.0486833	0.000238352	rs1775815_G	0.0173736	0.00831786	0.0367519	1	0.22541
TIMP1:P01033:OID20418:v1:Cardiometabolic	TIMP1	BMI_GWAS_signif	REP	14102	0.0308831	0.00832674	0.000208956	0.000870832	0.00787853	0.0082404	0.339046	5.60659e-05	rs9380143_C	0.0308682	0.00832188	0.000208646	1	0.00356926
TIMP1:P01033:OID20418:v1:Cardiometabolic	TIMP1	CKD_GWAS_signif	REP	14102	0.0178629	0.00831664	0.0317427	0.000292235	0.0166293	0.00816886	0.0417998	0.000254115	rs1654425_T	0.0178575	0.00830854	0.0316279	1	0.165354
TIMP1:P01033:OID20418:v1:Cardiometabolic	TIMP1	obesity_pPS	REP	14102	0.0166096	0.00831439	0.0457691	0.000252814	0.006466	0.00818507	0.429556	3.82773e-05	rs9380143_C	0.0159876	0.00831099	0.0544157	1	0.211098
TIMP1:P01033:OID20418:v1:Cardiometabolic	TIMP1	CKD_PGS	AFR	1096	0.0619752	0.0304716	0.0422176	0.00356246	0.0671346	0.0303853	0.0273637	0.00415608	NA	NA	NA	NA	1	0.45223
TIMP1:P01033:OID20418:v1:Cardiometabolic	TIMP1	T2D_PGS	EUR	38771	0.0401111	0.00484212	1.23109e-16	0.00164519	0.0181653	0.00478378	0.000146517	0.000333407	NA	NA	NA	NA	3.61694e-12	8.10973e-16
TIMP1:P01033:OID20418:v1:Cardiometabolic	TIMP1	CAD_PGS	EUR	38771	0.0130359	0.00484711	0.00716078	0.000173685	0.00806872	0.00475268	0.0895686	6.66641e-05	NA	NA	NA	NA	1	0.0280512
TIMP1:P01033:OID20418:v1:Cardiometabolic	TIMP1	CKD_PGS	EUR	38771	0.051021	0.00483656	5.5666e-26	0.00266505	0.0427245	0.00474749	2.37047e-19	0.00186942	NA	NA	NA	NA	1.63547e-21	5.75869e-25
TIMP1:P01033:OID20418:v1:Cardiometabolic	TIMP1	BMI_PGS	EUR	38771	0.0441363	0.00484252	8.28551e-20	0.00199088	-0.0105068	0.00495066	0.0338186	0.000104173	NA	NA	NA	NA	2.43428e-15	7.22339e-19
TIMP1:P01033:OID20418:v1:Cardiometabolic	TIMP1	NASH_biomarker_GRS	EUR	38771	0.0217718	0.0048406	6.8875e-06	0.000485614	0.0209803	0.00474553	9.84841e-06	0.000451882	NA	NA	NA	NA	0.202355	5.5592e-05
TIMP1:P01033:OID20418:v1:Cardiometabolic	TIMP1	BMI_GWAS_signif	EUR	38771	0.0204427	0.00484314	2.43827e-05	0.000427708	-0.0032582	0.00478523	0.495948	1.07235e-05	NA	NA	NA	NA	0.716363	0.000223864
TIMP1:P01033:OID20418:v1:Cardiometabolic	TIMP1	CKD_GWAS_signif	EUR	38771	0.028266	0.00483983	5.25264e-09	0.000818489	0.026631	0.00474404	1.99545e-08	0.000728311	NA	NA	NA	NA	0.000154323	4.19355e-08
TIMP1:P01033:OID20418:v1:Cardiometabolic	TIMP1	obesity_pPS	EUR	38771	0.0150761	0.00484195	0.00184924	0.000232786	0.00220455	0.00475859	0.643168	4.96445e-06	NA	NA	NA	NA	1	0.0209771
TIMP1:P01033:OID20418:v1:Cardiometabolic	TIMP1	proinsulin_pPS	EUR	38771	-0.00993744	0.00484118	0.0401093	0.000101187	-0.00701595	0.00474709	0.13943	5.05226e-05	NA	NA	NA	NA	1	0.782387
TIMP1:P01033:OID20418:v1:Cardiometabolic	TIMP1	BMI_GWAS_signif	SAS	802	0.0743724	0.0367474	0.0433365	0.00464107	0.0634461	0.0365686	0.083162	0.00334964	NA	NA	NA	NA	1	0.348829
TIMP2:P16035:OID30318:v1:Cardiometabolic_II	TIMP2	T2D_PGS	ALL	42269	0.0102382	0.00478664	0.0324482	0.000105183	-0.00230899	0.00479444	0.630095	5.28821e-06	rs1260326_T	0.00872854	0.00479641	0.0687954	1	0.0604904
TIMP2:P16035:OID30318:v1:Cardiometabolic_II	TIMP2	CKD_PGS	ALL	42269	0.0436727	0.00478075	6.81606e-20	0.00191502	0.0397317	0.00476375	7.6246e-17	0.00158344	rs8066695_T	0.0427542	0.00477126	3.35237e-19	2.00256e-15	5.57815e-19
TIMP2:P16035:OID30318:v1:Cardiometabolic_II	TIMP2	BMI_PGS	ALL	42269	0.0317878	0.00478577	3.12887e-11	0.00101337	0.00118664	0.00495784	0.810839	1.30615e-06	rs8066695_T	0.0311311	0.00477593	7.18899e-11	9.19261e-07	1.60991e-10
TIMP2:P16035:OID30318:v1:Cardiometabolic_II	TIMP2	NASH_biomarker_GRS	ALL	42269	0.0100621	0.0047826	0.0353935	0.000101767	0.00994306	0.0047595	0.036705	9.94982e-05	rs8066695_T	0.00974069	0.00477251	0.0412569	1	0.117366
TIMP2:P16035:OID30318:v1:Cardiometabolic_II	TIMP2	BMI_GWAS_signif	ALL	42269	0.0185661	0.00478516	0.000104645	0.000346017	0.00528115	0.00479702	0.270936	2.76341e-05	rs8066695_T	0.0183458	0.00477503	0.000122201	1	0.000753543
TIMP2:P16035:OID30318:v1:Cardiometabolic_II	TIMP2	CKD_GWAS_signif	ALL	42269	0.0217929	0.0047825	5.2081e-06	0.000477214	0.0212171	0.00475793	8.24367e-06	0.000453182	rs8066695_T	0.0212834	0.00477252	8.23372e-06	0.153014	3.10373e-05
TIMP2:P16035:OID30318:v1:Cardiometabolic_II	TIMP2	liver_lipid_pPS	ALL	42269	0.0191129	0.00478247	6.441e-05	0.000367103	0.0186902	0.0047602	8.63813e-05	0.000351368	rs1260326_T	-0.00976517	0.0114189	0.392459	1	0.000233914
TIMP2:P16035:OID30318:v1:Cardiometabolic_II	TIMP2	CKD_PGS	DISC	27970	0.0415706	0.00563808	1.71217e-13	0.00189527	0.037538	0.00561354	2.32025e-11	0.00154397	rs8066695_T	0.0409773	0.00562454	3.29103e-13	5.03035e-09	1.38577e-12
TIMP2:P16035:OID30318:v1:Cardiometabolic_II	TIMP2	BMI_PGS	DISC	27970	0.0284563	0.00564881	4.74393e-07	0.000885635	-0.00283032	0.0058683	0.629592	8.04473e-06	rs8066695_T	0.0280188	0.00563508	6.65872e-07	0.0139377	2.11497e-06
TIMP2:P16035:OID30318:v1:Cardiometabolic_II	TIMP2	NASH_biomarker_GRS	DISC	27970	0.0137166	0.00564486	0.0151078	0.000206207	0.0132413	0.00561398	0.0183494	0.000192354	rs8066695_T	0.0136544	0.00563095	0.0153195	1	0.0678695
TIMP2:P16035:OID30318:v1:Cardiometabolic_II	TIMP2	BMI_GWAS_signif	DISC	27970	0.0126985	0.00564632	0.0245209	0.000176645	-0.000272616	0.00565819	0.961573	8.02815e-08	rs8066695_T	0.0124091	0.00563247	0.0275929	1	0.106647
TIMP2:P16035:OID30318:v1:Cardiometabolic_II	TIMP2	CKD_GWAS_signif	DISC	27970	0.024571	0.00564092	1.33018e-05	0.000662305	0.0242757	0.00560845	1.50703e-05	0.000647495	rs8066695_T	0.0243792	0.00562706	1.47949e-05	0.390808	8.68461e-05
TIMP2:P16035:OID30318:v1:Cardiometabolic_II	TIMP2	liver_lipid_pPS	DISC	27970	0.0244429	0.00564404	1.49123e-05	0.000654695	0.0237118	0.00561414	2.41208e-05	0.000616529	rs1260326_T	0.00744379	0.0136783	0.586306	0.438123	9.80142e-05
TIMP2:P16035:OID30318:v1:Cardiometabolic_II	TIMP2	CKD_PGS	REP	14299	0.0479804	0.00884634	5.93117e-08	0.00197862	0.044435	0.00883279	4.94722e-07	0.00169365	rs8066695_T	0.0464988	0.0088362	1.44324e-07	0.00174258	5.1102e-07
TIMP2:P16035:OID30318:v1:Cardiometabolic_II	TIMP2	BMI_PGS	REP	14299	0.0387003	0.00884875	1.23123e-05	0.00128748	0.00971285	0.00912505	0.287158	7.59509e-05	rs8066695_T	0.037687	0.0088368	2.01389e-05	0.361735	7.76256e-05
TIMP2:P16035:OID30318:v1:Cardiometabolic_II	TIMP2	BMI_GWAS_signif	REP	14299	0.0307691	0.00885288	0.000511221	0.000813487	0.016788	0.008887	0.0589057	0.000239178	rs8066695_T	0.0306868	0.00883933	0.000518855	1	0.00701853
TIMP2:P16035:OID30318:v1:Cardiometabolic_II	TIMP2	T2D_PGS	EUR	39483	0.0121657	0.00494331	0.0138579	0.000149167	-0.000668399	0.0049522	0.892636	4.44648e-07	NA	NA	NA	NA	1	0.0281956
TIMP2:P16035:OID30318:v1:Cardiometabolic_II	TIMP2	CKD_PGS	EUR	39483	0.0467945	0.00493498	2.62318e-21	0.0022097	0.0424202	0.0049154	6.35788e-18	0.00181446	NA	NA	NA	NA	7.70691e-17	2.26009e-20
TIMP2:P16035:OID30318:v1:Cardiometabolic_II	TIMP2	BMI_PGS	EUR	39483	0.0320869	0.00494239	8.56052e-11	0.0010371	0.00108736	0.00512562	0.831997	1.09849e-06	NA	NA	NA	NA	2.51508e-06	4.32888e-10
TIMP2:P16035:OID30318:v1:Cardiometabolic_II	TIMP2	NASH_biomarker_GRS	EUR	39483	0.0117403	0.00493833	0.0174412	0.000139199	0.0114436	0.00491291	0.019849	0.000132412	NA	NA	NA	NA	1	0.0668958
TIMP2:P16035:OID30318:v1:Cardiometabolic_II	TIMP2	BMI_GWAS_signif	EUR	39483	0.0174374	0.00494027	0.000416578	0.000306782	0.00398521	0.00495242	0.420998	1.58053e-05	NA	NA	NA	NA	1	0.00269583
TIMP2:P16035:OID30318:v1:Cardiometabolic_II	TIMP2	CKD_GWAS_signif	EUR	39483	0.0217876	0.00493812	1.02633e-05	0.000479274	0.0209974	0.00491197	1.91802e-05	0.000445821	NA	NA	NA	NA	0.301537	5.80996e-05
TIMP2:P16035:OID30318:v1:Cardiometabolic_II	TIMP2	liver_lipid_pPS	EUR	39483	0.0210961	0.00493696	1.93233e-05	0.000449559	0.020543	0.00491274	2.90131e-05	0.000426606	NA	NA	NA	NA	0.567718	7.86314e-05
TIMP2:P16035:OID30318:v1:Cardiometabolic_II	TIMP2	T2D_GWAS_signif	EAS	206	0.176316	0.07967	0.0283635	0.0216899	0.188137	0.0822131	0.0235008	0.0227983	NA	NA	NA	NA	1	0.992462
TIMP2:P16035:OID30318:v1:Cardiometabolic_II	TIMP2	proinsulin_pPS	EAS	206	0.208671	0.0796505	0.00967777	0.0300242	0.198225	0.0792428	0.0134337	0.0270648	NA	NA	NA	NA	1	0.996866
TIMP2:P16035:OID30318:v1:Cardiometabolic_II	TIMP2	BMI_PGS	SAS	818	0.0705559	0.0353725	0.0464352	0.00460446	0.0431	0.0366446	0.239905	0.00160358	NA	NA	NA	NA	1	0.279563
TIMP3:P35625:OID20684:v1:Inflammation	TIMP3	T2D_PGS	ALL	42102	0.0210323	0.004789	1.12697e-05	0.000441122	0.0102065	0.0048078	0.0337684	0.000102527	rs1079734_G	0.0171728	0.00437245	8.5967e-05	0.331104	3.34448e-05
TIMP3:P35625:OID20684:v1:Inflammation	TIMP3	CAD_PGS	ALL	42102	0.0118969	0.00479203	0.0130446	0.000141008	0.00962144	0.00477865	0.0440765	9.22266e-05	rs892090_T	0.0112278	0.00478014	0.0188363	1	0.04472
TIMP3:P35625:OID20684:v1:Inflammation	TIMP3	liver_lipid_pPS	ALL	42102	-0.0113914	0.00478612	0.0173123	0.000129601	-0.012049	0.00477299	0.0115928	0.000144972	rs1260326_T	-0.0115876	0.0114344	0.310878	1	0.0343441
TIMP3:P35625:OID20684:v1:Inflammation	TIMP3	lipodystrophy_pPS	ALL	42102	0.00962247	0.00478843	0.0444881	9.23889e-05	0.00981194	0.00477598	0.0399397	9.60218e-05	rs892090_T	0.00902921	0.0047765	0.0587195	1	0.135447
TIMP3:P35625:OID20684:v1:Inflammation	TIMP3	T2D_PGS	DISC	27896	0.0219663	0.005889	0.000191813	0.000492732	0.010959	0.00590851	0.0636369	0.000120936	rs1079734_G	0.0176818	0.00537403	0.00100228	1	0.000607925
TIMP3:P35625:OID20684:v1:Inflammation	TIMP3	BMI_PGS	DISC	27896	0.0122167	0.00588725	0.0379858	0.000152549	-0.0180398	0.00612325	0.00322053	0.000305061	rs130297_T	0.0116395	0.00582906	0.0458568	1	0.0834097
TIMP3:P35625:OID20684:v1:Inflammation	TIMP3	liver_lipid_pPS	DISC	27896	-0.012112	0.0058824	0.0395014	0.000150194	-0.0124839	0.00586144	0.0331937	0.000159457	rs1260326_T	-0.0184695	0.0142496	0.194937	1	0.0797629
TIMP3:P35625:OID20684:v1:Inflammation	TIMP3	T2D_PGS	REP	14206	0.0196334	0.00825012	0.0173368	0.000367511	0.0093959	0.00829303	0.257239	8.3195e-05	rs1079734_G	0.0167193	0.00754157	0.0266419	1	0.0449563
TIMP3:P35625:OID20684:v1:Inflammation	TIMP3	BMI_PGS	AFR	1111	-0.0608418	0.0258358	0.0187075	0.004753	-0.0674844	0.0262667	0.0103315	0.00570418	NA	NA	NA	NA	1	0.980412
TIMP3:P35625:OID20684:v1:Inflammation	TIMP3	obesity_pPS	AFR	1111	-0.0559748	0.0257473	0.029926	0.00405381	-0.0562571	0.0258783	0.0299362	0.00409127	NA	NA	NA	NA	1	0.791969
TIMP3:P35625:OID20684:v1:Inflammation	TIMP3	NASH_biomarker_GRS	AMR	67	-0.558484	0.174453	0.0042901	0.133972	-0.580254	0.185678	0.00557464	0.137627	NA	NA	NA	NA	1	0.840287
TIMP3:P35625:OID20684:v1:Inflammation	TIMP3	T2D_PGS	EUR	39342	0.0232472	0.00496738	2.87865e-06	0.000549425	0.0119355	0.00498773	0.0167167	0.000142708	NA	NA	NA	NA	0.0845747	9.16303e-06
TIMP3:P35625:OID20684:v1:Inflammation	TIMP3	CAD_PGS	EUR	39342	0.0126072	0.00496934	0.0111844	0.000161523	0.0102705	0.00495428	0.0381733	0.000107105	NA	NA	NA	NA	1	0.0402199
TIMP3:P35625:OID20684:v1:Inflammation	TIMP3	BMI_PGS	EUR	39342	0.0103538	0.00496893	0.0371929	0.000108966	-0.0190899	0.00516087	0.00021677	0.000340914	NA	NA	NA	NA	1	0.0742341
TIMP3:P35625:OID20684:v1:Inflammation	TIMP3	liver_lipid_pPS	EUR	39342	-0.0119518	0.00496252	0.0160266	0.000145567	-0.0126631	0.00494784	0.0104912	0.000163235	NA	NA	NA	NA	1	0.0318149
TIMP3:P35625:OID20684:v1:Inflammation	TIMP3	lipodystrophy_pPS	EUR	39342	0.011279	0.00496557	0.0231261	0.000129481	0.011866	0.00495028	0.0165328	0.000143193	NA	NA	NA	NA	1	0.076342
TIMP4:Q99727:OID21147:v1:Neurology	TIMP4	T2D_PGS	ALL	41924	-0.0247535	0.0045471	5.24516e-08	0.000616971	-0.0363781	0.00455583	1.44141e-15	0.0013168	rs2943649_C	-0.0214597	0.0045623	2.56311e-06	0.00154103	1.91195e-07
TIMP4:Q99727:OID21147:v1:Neurology	TIMP4	CKD_PGS	ALL	41924	0.0299348	0.00454487	4.55601e-11	0.000902882	0.0252697	0.00453096	2.46059e-08	0.000642883	rs647467_C	0.0261123	0.00459308	1.3157e-08	1.33856e-06	2.52558e-10
TIMP4:Q99727:OID21147:v1:Neurology	TIMP4	BMI_PGS	ALL	41924	0.0433628	0.00454492	1.48865e-21	0.00189238	0.0174905	0.00471244	0.000206257	0.000284843	rs2943649_C	0.0422597	0.00454334	1.45012e-20	4.37366e-17	1.38846e-20
TIMP4:Q99727:OID21147:v1:Neurology	TIMP4	BMI_GWAS_signif	ALL	41924	0.0166575	0.00454717	0.000249323	0.000279491	0.00502806	0.00456067	0.270258	2.51402e-05	rs78058190_G	0.0163991	0.00454438	0.000308143	1	0.0016206
TIMP4:Q99727:OID21147:v1:Neurology	TIMP4	CKD_GWAS_signif	ALL	41924	0.0291622	0.00454348	1.39114e-10	0.000857445	0.028033	0.00452296	5.77442e-10	0.000793836	rs143095555_A	0.027509	0.0044048	4.27258e-10	4.08717e-06	1.327e-09
TIMP4:Q99727:OID21147:v1:Neurology	TIMP4	T2D_GWAS_signif	ALL	41924	-0.0141792	0.00454498	0.00181119	0.000202727	-0.0139383	0.00452718	0.00207967	0.000196021	rs2943649_C	-0.00914236	0.00458375	0.0461021	1	0.01327
TIMP4:Q99727:OID21147:v1:Neurology	TIMP4	obesity_pPS	ALL	41924	0.0121244	0.00454509	0.00764297	0.000148228	0.00613183	0.00453555	0.176399	3.78041e-05	rs143095555_A	0.0110033	0.00440624	0.0125209	1	0.0542393
TIMP4:Q99727:OID21147:v1:Neurology	TIMP4	liver_lipid_pPS	ALL	41924	0.0133005	0.00454505	0.00343118	0.000178378	0.0127776	0.00452644	0.0047617	0.000164793	rs1260326_T	-0.0115328	0.0108713	0.288766	1	0.00807758
TIMP4:Q99727:OID21147:v1:Neurology	TIMP4	proinsulin_pPS	ALL	41924	-0.0102938	0.00454461	0.0235141	0.000106875	-0.00900301	0.00452577	0.0466772	8.1844e-05	rs7133378_G	-0.0101337	0.00454249	0.0256956	1	0.697824
TIMP4:Q99727:OID21147:v1:Neurology	TIMP4	beta_cell_pPS	ALL	41924	-0.0105758	0.00454502	0.0199754	0.000112789	-0.00977862	0.00452623	0.0307449	9.65317e-05	rs528715901_C	-0.0104417	0.00454122	0.0214917	1	0.180024
TIMP4:Q99727:OID21147:v1:Neurology	TIMP4	lipodystrophy_pPS	ALL	41924	-0.0136061	0.00454712	0.00277101	0.000186496	-0.0136968	0.00452914	0.00249485	0.000189125	rs2943649_C	0.00486764	0.00510126	0.339986	1	0.0153319
TIMP4:Q99727:OID21147:v1:Neurology	TIMP4	T2D_PGS	DISC	27755	-0.0280133	0.00551861	3.87651e-07	0.000821434	-0.0399125	0.00552785	5.32252e-13	0.00164603	rs2943649_C	-0.0239685	0.00553671	1.50299e-05	0.0113892	1.70752e-06
TIMP4:Q99727:OID21147:v1:Neurology	TIMP4	CKD_PGS	DISC	27755	0.0326687	0.00550849	3.05386e-09	0.00112087	0.0279054	0.0054884	3.71125e-07	0.000817012	rs647467_C	0.0285789	0.00557473	2.97164e-07	8.97224e-05	1.86533e-08
TIMP4:Q99727:OID21147:v1:Neurology	TIMP4	BMI_PGS	DISC	27755	0.0486769	0.00551198	1.09627e-18	0.00248152	0.0222875	0.00573255	0.000101357	0.000477902	rs2943649_C	0.0473673	0.0055081	8.41681e-18	3.22085e-14	1.22002e-17
TIMP4:Q99727:OID21147:v1:Neurology	TIMP4	BMI_GWAS_signif	DISC	27755	0.0171071	0.00551438	0.00192238	0.000306984	0.00549895	0.00552972	0.32002	3.12814e-05	rs78058190_G	0.0169937	0.00551062	0.00204565	1	0.0131961
TIMP4:Q99727:OID21147:v1:Neurology	TIMP4	CKD_GWAS_signif	DISC	27755	0.0352574	0.00550757	1.56195e-10	0.00130571	0.0338074	0.00547992	6.95339e-10	0.00120234	rs143095555_A	0.0338387	0.00531968	2.0351e-10	4.589e-06	1.79961e-09
TIMP4:Q99727:OID21147:v1:Neurology	TIMP4	T2D_GWAS_signif	DISC	27755	-0.0169484	0.00551438	0.00211772	0.000301318	-0.0164554	0.00549008	0.00272628	0.000284097	rs2943649_C	-0.011002	0.00555901	0.0478117	1	0.0219854
TIMP4:Q99727:OID21147:v1:Neurology	TIMP4	obesity_pPS	DISC	27755	0.0115821	0.00551437	0.0357077	0.000140741	0.00489525	0.00550115	0.373549	2.50484e-05	rs143095555_A	0.0101593	0.00532627	0.0564801	1	0.154962
TIMP4:Q99727:OID21147:v1:Neurology	TIMP4	liver_lipid_pPS	DISC	27755	0.0122518	0.00551438	0.0263053	0.000157485	0.012147	0.0054889	0.0269043	0.000154897	rs1260326_T	-0.0202156	0.0133883	0.131068	1	0.0558013
TIMP4:Q99727:OID21147:v1:Neurology	TIMP4	beta_cell_pPS	DISC	27755	-0.0153036	0.00551385	0.00551571	0.000245733	-0.0139442	0.00548958	0.0110871	0.000204058	rs528715901_C	-0.0152409	0.00550918	0.00567071	1	0.0964592
TIMP4:Q99727:OID21147:v1:Neurology	TIMP4	lipodystrophy_pPS	DISC	27755	-0.0165341	0.00551571	0.00272328	0.000286631	-0.0158569	0.00548987	0.00387512	0.000263834	rs2943649_C	0.00549886	0.00619815	0.374991	1	0.0201537
TIMP4:Q99727:OID21147:v1:Neurology	TIMP4	T2D_PGS	REP	14169	-0.0203187	0.00802244	0.0113287	0.000384922	-0.0310601	0.00804456	0.000113429	0.000890475	rs2943649_C	-0.0183369	0.00804871	0.0227272	1	0.0307896
TIMP4:Q99727:OID21147:v1:Neurology	TIMP4	CKD_PGS	REP	14169	0.0242179	0.00802899	0.00256331	0.000545839	0.0198848	0.00801762	0.0131448	0.000367659	rs647467_C	0.0209015	0.00809399	0.009823	1	0.0102829
TIMP4:Q99727:OID21147:v1:Neurology	TIMP4	BMI_PGS	REP	14169	0.0325295	0.00802653	5.08905e-05	0.00098489	0.00832783	0.00828048	0.314569	6.04789e-05	rs2943649_C	0.0318129	0.00802774	7.44198e-05	1	0.000291455
TIMP4:Q99727:OID21147:v1:Neurology	TIMP4	BMI_GWAS_signif	REP	14169	0.0160914	0.00803217	0.0451572	0.000240874	0.00443215	0.00806447	0.582609	1.80614e-05	rs78058190_G	0.0155131	0.00802939	0.0533741	1	0.191983
TIMP4:Q99727:OID21147:v1:Neurology	TIMP4	CKD_GWAS_signif	REP	14169	0.0162147	0.00802154	0.0432573	0.000245229	0.0158395	0.00799753	0.0476613	0.000234495	rs143095555_A	0.0141324	0.00782684	0.070997	1	0.210066
TIMP4:Q99727:OID21147:v1:Neurology	TIMP4	liver_lipid_pPS	REP	14169	0.0160098	0.0080176	0.045863	0.000239305	0.0147766	0.00799718	0.0646629	0.000204105	rs1260326_T	0.00555752	0.0186224	0.765378	1	0.1408
TIMP4:Q99727:OID21147:v1:Neurology	TIMP4	proinsulin_pPS	REP	14169	-0.0213934	0.00801787	0.00763437	0.000427183	-0.0203519	0.00799169	0.0108873	0.000387628	rs7133378_G	-0.0213599	0.00801556	0.00771206	1	0.998325
TIMP4:Q99727:OID21147:v1:Neurology	TIMP4	CKD_PGS	AFR	1106	0.077555	0.0277607	0.00530537	0.0052261	0.079065	0.0277855	0.00452056	0.00542291	NA	NA	NA	NA	1	0.234775
TIMP4:Q99727:OID21147:v1:Neurology	TIMP4	obesity_pPS	AFR	1106	0.0634781	0.0272989	0.0202453	0.00362876	0.0643403	0.0272262	0.0183022	0.00374918	NA	NA	NA	NA	1	0.791969
TIMP4:Q99727:OID21147:v1:Neurology	TIMP4	liver_lipid_pPS	AMR	67	-0.372466	0.160404	0.0303643	0.043077	-0.361826	0.147779	0.0242284	0.0409379	NA	NA	NA	NA	1	0.909093
TIMP4:Q99727:OID21147:v1:Neurology	TIMP4	T2D_PGS	EUR	39169	-0.0247947	0.00470499	1.37233e-07	0.000624451	-0.0366301	0.0047161	8.22994e-15	0.00134519	NA	NA	NA	NA	0.00403192	4.88125e-07
TIMP4:Q99727:OID21147:v1:Neurology	TIMP4	CKD_PGS	EUR	39169	0.0284152	0.00470119	1.51461e-09	0.000821267	0.0237566	0.00468647	4.01328e-07	0.000573505	NA	NA	NA	NA	4.44992e-05	7.68553e-09
TIMP4:Q99727:OID21147:v1:Neurology	TIMP4	BMI_PGS	EUR	39169	0.0440085	0.00470245	8.4937e-21	0.00196633	0.0182362	0.00488294	0.000188228	0.000311383	NA	NA	NA	NA	2.49545e-16	7.84732e-20
TIMP4:Q99727:OID21147:v1:Neurology	TIMP4	BMI_GWAS_signif	EUR	39169	0.0158364	0.00470344	0.0007607	0.000255011	0.00417154	0.00471873	0.376681	1.74533e-05	NA	NA	NA	NA	1	0.0046272
TIMP4:Q99727:OID21147:v1:Neurology	TIMP4	CKD_GWAS_signif	EUR	39169	0.0303965	0.00470005	1.00967e-10	0.000940117	0.0293721	0.00467942	3.49104e-10	0.000879006	NA	NA	NA	NA	2.9664e-06	9.44714e-10
TIMP4:Q99727:OID21147:v1:Neurology	TIMP4	T2D_GWAS_signif	EUR	39169	-0.0150971	0.00470162	0.00132363	0.000231943	-0.0150327	0.00468344	0.00132961	0.000230023	NA	NA	NA	NA	1	0.0109854
TIMP4:Q99727:OID21147:v1:Neurology	TIMP4	obesity_pPS	EUR	39169	0.0099075	0.00470211	0.0351212	9.98844e-05	0.00342329	0.00469285	0.465719	1.18838e-05	NA	NA	NA	NA	1	0.16148
TIMP4:Q99727:OID21147:v1:Neurology	TIMP4	liver_lipid_pPS	EUR	39169	0.0128205	0.00470099	0.00639027	0.000167323	0.0124743	0.00468213	0.00771976	0.000158492	NA	NA	NA	NA	1	0.01399
TIMP4:Q99727:OID21147:v1:Neurology	TIMP4	proinsulin_pPS	EUR	39169	-0.0108184	0.00470098	0.021379	0.000119151	-0.00963815	0.00468188	0.0395387	9.46333e-05	NA	NA	NA	NA	1	0.763198
TIMP4:Q99727:OID21147:v1:Neurology	TIMP4	beta_cell_pPS	EUR	39169	-0.0121811	0.00470177	0.00958036	0.000151001	-0.0113733	0.00468267	0.0151531	0.000131724	NA	NA	NA	NA	1	0.10995
TIMP4:Q99727:OID21147:v1:Neurology	TIMP4	lipodystrophy_pPS	EUR	39169	-0.0132259	0.00470389	0.00493058	0.00017785	-0.013432	0.00468446	0.00414147	0.000183576	NA	NA	NA	NA	1	0.0234782
TIMP4:Q99727:OID21147:v1:Neurology	TIMP4	CKD_PGS	EAS	210	0.181781	0.071234	0.0116631	0.023495	0.187411	0.0723043	0.0104547	0.0246379	NA	NA	NA	NA	1	0.999779
TIMP4:Q99727:OID21147:v1:Neurology	TIMP4	CAD_GWAS_signif	EAS	210	-0.149583	0.0683224	0.0300372	0.0174764	-0.149898	0.0697129	0.0330886	0.0171778	NA	NA	NA	NA	1	0.99705
TIMP4:Q99727:OID21147:v1:Neurology	TIMP4	proinsulin_pPS	EAS	210	0.137503	0.0686437	0.0468716	0.0147004	0.135324	0.0695453	0.0534834	0.0141416	NA	NA	NA	NA	1	0.996866
TIMP4:Q99727:OID21147:v1:Neurology	TIMP4	BMI_PGS	SAS	805	0.0736801	0.0337121	0.0291545	0.00454066	0.0474512	0.0350462	0.176164	0.00175147	NA	NA	NA	NA	1	0.21963
TINAGL1:Q9GZM7:OID20180:v1:Cardiometabolic	TINAGL1	CKD_PGS	ALL	41810	0.0342258	0.00469902	3.30759e-13	0.00116852	0.0313622	0.00470151	2.5782e-11	0.000979741	rs7137828_C	0.0333476	0.00469807	1.28453e-12	9.71769e-09	2.05883e-12
TINAGL1:Q9GZM7:OID20180:v1:Cardiometabolic	TINAGL1	CKD_GWAS_signif	ALL	41810	0.0228313	0.00469885	1.18464e-06	0.000520387	0.0221316	0.00469457	2.43323e-06	0.000489598	rs7137828_C	0.0224447	0.00469641	1.7666e-06	0.0348048	7.66626e-06
TINAGL1:Q9GZM7:OID20180:v1:Cardiometabolic	TINAGL1	liver_lipid_pPS	ALL	41810	0.0215236	0.00469894	4.65177e-06	0.000462493	0.0211003	0.00469694	7.0633e-06	0.000444603	rs1260326_T	-0.0177123	0.0112024	0.11386	0.136669	2.37691e-05
TINAGL1:Q9GZM7:OID20180:v1:Cardiometabolic	TINAGL1	lipodystrophy_pPS	ALL	41810	-0.0183541	0.00470128	9.47359e-05	0.000336025	-0.017912	0.00469956	0.000138368	0.000320081	rs61963293_T	-0.0177913	0.00469693	0.000152164	1	0.000878025
TINAGL1:Q9GZM7:OID20180:v1:Cardiometabolic	TINAGL1	CKD_PGS	DISC	27664	0.0350864	0.00570517	7.85779e-10	0.00126799	0.0323697	0.00570204	1.38573e-08	0.00107833	rs7137828_C	0.0342838	0.00570275	1.85775e-09	2.30862e-05	5.02967e-09
TINAGL1:Q9GZM7:OID20180:v1:Cardiometabolic	TINAGL1	CKD_GWAS_signif	DISC	27664	0.0260535	0.00570654	5.00357e-06	0.000699238	0.0256528	0.00569606	6.70847e-06	0.000678961	rs7137828_C	0.0255648	0.0057031	7.40312e-06	0.147005	3.4918e-05
TINAGL1:Q9GZM7:OID20180:v1:Cardiometabolic	TINAGL1	T2D_GWAS_signif	DISC	27664	-0.0132674	0.00571157	0.0201913	0.000181112	-0.0124817	0.0057049	0.028686	0.000160332	rs945214_A	-0.0129397	0.00570128	0.023239	1	0.120573
TINAGL1:Q9GZM7:OID20180:v1:Cardiometabolic	TINAGL1	obesity_pPS	DISC	27664	0.0114532	0.00571187	0.0449557	0.000134959	0.00696062	0.00571635	0.22336	4.96684e-05	rs4949214_G	0.0108108	0.005705	0.0581066	1	0.172039
TINAGL1:Q9GZM7:OID20180:v1:Cardiometabolic	TINAGL1	liver_lipid_pPS	DISC	27664	0.0138428	0.00571074	0.0153573	0.000197214	0.0134582	0.005703	0.0182893	0.00018652	rs1260326_T	-0.0290479	0.0137987	0.0352901	1	0.0354966
TINAGL1:Q9GZM7:OID20180:v1:Cardiometabolic	TINAGL1	lipodystrophy_pPS	DISC	27664	-0.0158342	0.00571311	0.00558262	0.000257807	-0.0149573	0.00570501	0.00875177	0.000230214	rs61963293_T	-0.0153753	0.0057071	0.00706282	1	0.036287
TINAGL1:Q9GZM7:OID20180:v1:Cardiometabolic	TINAGL1	CKD_PGS	REP	14146	0.0316797	0.00827347	0.000129185	0.00094415	0.0286953	0.00829752	0.000545219	0.000772331	rs7137828_C	0.0307222	0.00827597	0.000206242	1	0.000705477
TINAGL1:Q9GZM7:OID20180:v1:Cardiometabolic	TINAGL1	liver_lipid_pPS	REP	14146	0.0370866	0.00825759	7.13822e-06	0.00129841	0.0367277	0.00827135	9.04986e-06	0.00127255	rs1260326_T	0.00373166	0.0191712	0.84567	0.209721	0.000134437
TINAGL1:Q9GZM7:OID20180:v1:Cardiometabolic	TINAGL1	lipodystrophy_pPS	REP	14146	-0.0231104	0.00827027	0.00520669	0.000503085	-0.0234664	0.00828747	0.00463885	0.000517906	rs61963293_T	-0.0223352	0.00826491	0.00689207	1	0.039743
TINAGL1:Q9GZM7:OID20180:v1:Cardiometabolic	TINAGL1	CAD_PGS	AFR	1094	-0.092819	0.0296665	0.00180434	0.00815842	-0.0910417	0.0298886	0.00237805	0.00781764	NA	NA	NA	NA	1	0.996584
TINAGL1:Q9GZM7:OID20180:v1:Cardiometabolic	TINAGL1	CKD_PGS	EUR	39078	0.0353236	0.00484875	3.27526e-13	0.00125097	0.032279	0.00484813	2.81195e-11	0.00104328	NA	NA	NA	NA	9.62272e-09	2.04304e-12
TINAGL1:Q9GZM7:OID20180:v1:Cardiometabolic	TINAGL1	CKD_GWAS_signif	EUR	39078	0.0240661	0.00484942	6.98226e-07	0.00058093	0.0233981	0.00484297	1.36128e-06	0.000549642	NA	NA	NA	NA	0.0205139	4.49866e-06
TINAGL1:Q9GZM7:OID20180:v1:Cardiometabolic	TINAGL1	liver_lipid_pPS	EUR	39078	0.0207033	0.00484851	1.95913e-05	0.000430155	0.0200924	0.00484403	3.36289e-05	0.000405194	NA	NA	NA	NA	0.575592	7.95016e-05
TINAGL1:Q9GZM7:OID20180:v1:Cardiometabolic	TINAGL1	lipodystrophy_pPS	EUR	39078	-0.018941	0.00485205	9.4889e-05	0.000359544	-0.0185881	0.00484684	0.000125713	0.000346411	NA	NA	NA	NA	1	0.00084995
TJAP1:Q5JTD0:OID21477:v1:Oncology	TJAP1	CKD_PGS	ALL	42054	0.0136676	0.00471335	0.0037364	0.000185612	0.0109066	0.00471867	0.0208171	0.000117959	rs1214759_A	0.0133206	0.00471136	0.00469595	1	0.0101738
TJAP1:Q5JTD0:OID21477:v1:Oncology	TJAP1	liver_lipid_pPS	ALL	42054	-0.0219957	0.00471076	3.03233e-06	0.000481102	-0.0229151	0.00471147	1.15636e-06	0.000522077	rs1260326_T	-0.00639712	0.0112621	0.570023	0.0890899	1.63768e-05
TJAP1:Q5JTD0:OID21477:v1:Oncology	TJAP1	CKD_PGS	DISC	27880	0.0113032	0.0057149	0.0479563	0.000130512	0.00904813	0.00571701	0.113509	8.34724e-05	rs1214759_A	0.0109361	0.00571238	0.0555723	1	0.115299
TJAP1:Q5JTD0:OID21477:v1:Oncology	TJAP1	CKD_GWAS_signif	DISC	27880	0.0120082	0.00571453	0.0356191	0.000147318	0.0115502	0.00570973	0.0430938	0.000136359	rs1354034_T	0.0117352	0.0057085	0.0398169	1	0.111804
TJAP1:Q5JTD0:OID21477:v1:Oncology	TJAP1	obesity_pPS	DISC	27880	0.0143648	0.00571746	0.0119955	0.000210582	0.0101704	0.00572781	0.0758077	0.000105063	rs1260326_T	0.0140663	0.00571599	0.0138663	1	0.0987533
TJAP1:Q5JTD0:OID21477:v1:Oncology	TJAP1	liver_lipid_pPS	DISC	27880	-0.0261853	0.00571554	4.63845e-06	0.000699842	-0.0265238	0.00571322	3.45743e-06	0.000717753	rs1260326_T	-0.0186097	0.0138605	0.179397	0.136278	3.7032e-05
TJAP1:Q5JTD0:OID21477:v1:Oncology	TJAP1	CKD_PGS	REP	14174	0.0195865	0.00832731	0.0186824	0.000360688	0.0160055	0.00835106	0.0553108	0.000240244	rs1214759_A	0.0192541	0.00832443	0.0207392	1	0.0582066
TJAP1:Q5JTD0:OID21477:v1:Oncology	TJAP1	BMI_PGS	REP	14174	-0.0173664	0.00832569	0.0370075	0.000283689	-0.0349788	0.00861615	4.94065e-05	0.00107692	rs1260326_T	-0.0170161	0.00832646	0.0410101	1	0.0890145
TJAP1:Q5JTD0:OID21477:v1:Oncology	TJAP1	obesity_pPS	REP	14174	-0.0163861	0.00831439	0.0487652	0.000253261	-0.0195543	0.00834097	0.019073	0.000359411	rs1260326_T	-0.0162642	0.0083136	0.0504457	1	0.22008
TJAP1:Q5JTD0:OID21477:v1:Oncology	TJAP1	lipodystrophy_pPS	REP	14174	0.0231992	0.00832461	0.00532991	0.000506264	0.0216297	0.00834461	0.00955044	0.000439327	rs1214759_A	0.0227281	0.00832231	0.00632246	1	0.039743
TJAP1:Q5JTD0:OID21477:v1:Oncology	TJAP1	lipodystrophy_pPS	AMR	68	0.341635	0.15085	0.0337243	0.052322	0.33413	0.15697	0.0459055	0.0491121	NA	NA	NA	NA	1	0.226531
TJAP1:Q5JTD0:OID21477:v1:Oncology	TJAP1	CKD_PGS	EUR	39290	0.013409	0.00488125	0.0060164	0.000178292	0.0106097	0.00488489	0.0298659	0.000111428	NA	NA	NA	NA	1	0.0154512
TJAP1:Q5JTD0:OID21477:v1:Oncology	TJAP1	liver_lipid_pPS	EUR	39290	-0.0241	0.00487792	7.81891e-07	0.000576477	-0.0249418	0.00487768	3.17823e-07	0.000617289	NA	NA	NA	NA	0.022972	4.8362e-06
TJAP1:Q5JTD0:OID21477:v1:Oncology	TJAP1	lipodystrophy_pPS	EUR	39290	0.00996707	0.00488225	0.0412085	9.84773e-05	0.0101424	0.0048819	0.0377575	0.000101954	NA	NA	NA	NA	1	0.118581
TJP3:O95049:OID30798:v1:Neurology_II	TJP3	CAD_GWAS_signif	REP	13831	-0.0195751	0.00886368	0.0272285	0.000352361	-0.0195566	0.0088965	0.0279488	0.00035126	rs1260326_T	-0.0195999	0.00886387	0.0270372	1	0.284688
TJP3:O95049:OID30798:v1:Neurology_II	TJP3	lipodystrophy_pPS	REP	13831	-0.0189773	0.00887373	0.0324865	0.000330425	-0.0180286	0.00891244	0.0431073	0.000297463	rs1260326_T	-0.0189584	0.0088739	0.0326627	1	0.12225
TJP3:O95049:OID30798:v1:Neurology_II	TJP3	liver_lipid_pPS	AMR	67	-0.432704	0.167517	0.0173477	0.0776269	-0.394908	0.151374	0.0172568	0.06525	NA	NA	NA	NA	1	0.909093
TJP3:O95049:OID30798:v1:Neurology_II	TJP3	CAD_PGS	SAS	781	-0.0789387	0.0361919	0.0294941	0.00610513	-0.0816596	0.0366474	0.0261753	0.00649593	NA	NA	NA	NA	1	0.998464
TK1:P04183:OID31294:v1:Oncology_II	TK1	BMI_PGS	ALL	41567	0.0103616	0.00491248	0.0349302	0.000106572	-0.0155422	0.00509879	0.0023035	0.000221722	rs144204502_C	0.0101971	0.00490704	0.037711	1	0.0689221
TK1:P04183:OID31294:v1:Oncology_II	TK1	CAD_PGS	DISC	27471	0.0127633	0.00594189	0.0317211	0.000167364	0.010714	0.00592648	0.0706453	0.000117945	rs9697210_G	0.0124118	0.00593478	0.0365043	1	0.105665
TK1:P04183:OID31294:v1:Oncology_II	TK1	T2D_GWAS_signif	REP	14096	-0.0192538	0.00870911	0.0270684	0.000344877	-0.0208782	0.00869861	0.0164002	0.000406096	rs9697210_G	-0.0189045	0.00870016	0.029805	1	0.189861
TK1:P04183:OID31294:v1:Oncology_II	TK1	beta_cell_pPS	AFR	1106	0.0585242	0.0290692	0.0443401	0.00360066	0.0580557	0.0293122	0.0478996	0.00353098	NA	NA	NA	NA	1	0.290324
TK1:P04183:OID31294:v1:Oncology_II	TK1	liver_lipid_pPS	AMR	69	0.455731	0.176491	0.0166606	0.0674352	0.466191	0.177668	0.0158605	0.0788591	NA	NA	NA	NA	1	0.909093
TK1:P04183:OID31294:v1:Oncology_II	TK1	BMI_PGS	EUR	38825	0.0117009	0.00508925	0.0215027	0.000135597	-0.0152224	0.00528739	0.00399159	0.000211609	NA	NA	NA	NA	1	0.0457127
TK1:P04183:OID31294:v1:Oncology_II	TK1	BMI_PGS	SAS	800	-0.0747698	0.0370837	0.0441319	0.00506346	-0.0951817	0.0385547	0.0137866	0.00763112	NA	NA	NA	NA	1	0.270111
TLR1:Q15399:OID30532:v1:Inflammation_II	TLR1	CAD_PGS	ALL	41071	-0.0140696	0.00483433	0.00361214	0.000198424	-0.0140217	0.00484546	0.00380845	0.000197051	rs5743596_G	-0.0117536	0.00465682	0.0116079	1	0.0158159
TLR1:Q15399:OID30532:v1:Inflammation_II	TLR1	NASH_biomarker_GRS	ALL	41071	0.0115791	0.00482837	0.0164831	0.000134735	0.0113357	0.00483918	0.0191611	0.000129131	rs145135062_T	0.0114945	0.00482256	0.0171537	1	0.064916
TLR1:Q15399:OID30532:v1:Inflammation_II	TLR1	CAD_GWAS_signif	ALL	41071	-0.00995807	0.00482878	0.0391921	9.96375e-05	-0.0101484	0.0048407	0.0360465	0.000103435	rs5743596_G	-0.00641264	0.00465173	0.168042	1	0.228465
TLR1:Q15399:OID30532:v1:Inflammation_II	TLR1	beta_cell_pPS	ALL	41071	0.0104508	0.0048291	0.0304597	0.000109727	0.0104455	0.00484024	0.0309287	0.000109602	rs5743596_G	0.0093818	0.00465155	0.0437105	1	0.228877
TLR1:Q15399:OID30532:v1:Inflammation_II	TLR1	CAD_PGS	DISC	27166	-0.014052	0.00583866	0.0161036	0.000210307	-0.0136026	0.00584806	0.0200262	0.000196994	rs5743596_G	-0.0112539	0.00560722	0.0447553	1	0.0631772
TLR1:Q15399:OID30532:v1:Inflammation_II	TLR1	NASH_biomarker_GRS	DISC	27166	0.0152977	0.00583294	0.00873026	0.000249726	0.015359	0.0058423	0.00857039	0.000251633	rs145135062_T	0.0151353	0.0058255	0.00937902	1	0.0423492
TLR1:Q15399:OID30532:v1:Inflammation_II	TLR1	beta_cell_pPS	DISC	27166	0.0121152	0.00583463	0.0378628	0.000156556	0.012512	0.00584624	0.0323488	0.000166783	rs5743596_G	0.0107535	0.00560299	0.0549636	1	0.299035
TLR1:Q15399:OID30532:v1:Inflammation_II	TLR1	BMI_GWAS_signif	REP	13905	0.0171129	0.00860809	0.0468309	0.000265511	0.0157688	0.00869742	0.0698469	0.000222422	rs74929549_G	0.017237	0.00855889	0.0440369	1	0.19552
TLR1:Q15399:OID30532:v1:Inflammation_II	TLR1	CAD_PGS	EUR	38376	-0.0139942	0.00501429	0.0052595	0.000199856	-0.0139809	0.00502426	0.00539387	0.00019939	NA	NA	NA	NA	1	0.0221064
TLR1:Q15399:OID30532:v1:Inflammation_II	TLR1	NASH_biomarker_GRS	EUR	38376	0.0114562	0.00500866	0.0221846	0.000134249	0.0114042	0.00501802	0.0230533	0.000133006	NA	NA	NA	NA	1	0.0811314
TLR1:Q15399:OID30532:v1:Inflammation_II	TLR1	liver_lipid_pPS	EUR	38376	0.0102567	0.00500828	0.0405721	0.000107627	0.0105603	0.005018	0.0353422	0.000114054	NA	NA	NA	NA	1	0.0733092
TLR1:Q15399:OID30532:v1:Inflammation_II	TLR1	beta_cell_pPS	EUR	38376	0.0108177	0.00500918	0.0308121	0.000119678	0.0108529	0.0050194	0.0306091	0.000120394	NA	NA	NA	NA	1	0.238914
TLR1:Q15399:OID30532:v1:Inflammation_II	TLR1	CKD_PGS	SAS	787	-0.071825	0.0338271	0.034063	0.00572032	-0.0808314	0.0344306	0.0191623	0.00712817	NA	NA	NA	NA	1	0.999777
TLR2:O60603:OID31290:v1:Oncology_II	TLR2	beta_cell_pPS	DISC	27471	0.0141945	0.00589944	0.0161315	0.00021029	0.0147113	0.00590321	0.0127055	0.000225953	rs1260326_T	0.01416	0.0058996	0.0163942	1	0.191106
TLR2:O60603:OID31290:v1:Oncology_II	TLR2	T2D_PGS	AFR	1106	0.0737722	0.0307566	0.016632	0.00513404	0.0726353	0.0309811	0.0192402	0.00496263	NA	NA	NA	NA	1	0.316874
TLR2:O60603:OID31290:v1:Oncology_II	TLR2	CAD_PGS	AFR	1106	0.0688256	0.0307159	0.0252523	0.00448359	0.0665464	0.0309024	0.0315137	0.0041902	NA	NA	NA	NA	1	0.996584
TLR2:O60603:OID31290:v1:Oncology_II	TLR2	lipodystrophy_pPS	EAS	202	-0.158559	0.0767024	0.0404343	0.020267	-0.157592	0.0777934	0.0445965	0.0199001	NA	NA	NA	NA	1	0.965821
TLR3:O15455:OID20612:v1:Inflammation	TLR3	T2D_PGS	ALL	42391	0.039189	0.0047368	1.34044e-16	0.00156368	0.0301686	0.00476002	2.35235e-10	0.000915071	rs738409_C	0.0386042	0.00473687	3.74646e-16	3.93822e-12	8.48755e-16
TLR3:O15455:OID20612:v1:Inflammation	TLR3	CKD_PGS	ALL	42391	0.0105837	0.00473894	0.0255315	0.000114117	0.00693553	0.00473487	0.142989	4.8921e-05	rs3775291_C	0.0034426	0.00306506	0.26137	1	0.0574801
TLR3:O15455:OID20612:v1:Inflammation	TLR3	BMI_PGS	ALL	42391	0.0125252	0.00474155	0.00825505	0.000159642	-0.011367	0.00492293	0.0209487	0.000121553	rs4861699_A	0.00982351	0.00440555	0.0257658	1	0.0188302
TLR3:O15455:OID20612:v1:Inflammation	TLR3	NASH_biomarker_GRS	ALL	42391	0.0361549	0.0047336	2.25372e-14	0.00133304	0.0354607	0.00472411	6.20011e-14	0.00128307	rs738409_C	0.0313575	0.00529094	3.11585e-09	6.62142e-10	4.50437e-13
TLR3:O15455:OID20612:v1:Inflammation	TLR3	T2D_GWAS_signif	ALL	42391	0.0208994	0.00473627	1.02382e-05	0.000445331	0.0213246	0.00472856	6.50814e-06	0.00046352	rs3775296_C	0.0189057	0.00464424	4.69412e-05	0.300799	0.000169943
TLR3:O15455:OID20612:v1:Inflammation	TLR3	beta_cell_pPS	ALL	42391	0.0110325	0.00473693	0.019862	0.000124104	0.0117009	0.00472805	0.0133358	0.000139632	rs3775296_C	0.00935189	0.00464472	0.0440744	1	0.180024
TLR3:O15455:OID20612:v1:Inflammation	TLR3	lipodystrophy_pPS	ALL	42391	0.00973105	0.00473905	0.0400425	9.6468e-05	0.0102516	0.00473118	0.0302551	0.000107045	rs35311343_C	0.00896394	0.00472063	0.057586	1	0.124756
TLR3:O15455:OID20612:v1:Inflammation	TLR3	T2D_PGS	DISC	28073	0.0354664	0.00583883	1.26189e-09	0.00129057	0.0266181	0.0058667	5.72568e-06	0.000717423	rs738409_C	0.0349132	0.00583851	2.26093e-09	3.70744e-05	7.07526e-09
TLR3:O15455:OID20612:v1:Inflammation	TLR3	NASH_biomarker_GRS	DISC	28073	0.0320428	0.00583193	3.95508e-08	0.00105618	0.0312869	0.00581846	7.62701e-08	0.00100737	rs738409_C	0.025779	0.00652286	7.76565e-05	0.001162	5.55982e-07
TLR3:O15455:OID20612:v1:Inflammation	TLR3	T2D_GWAS_signif	DISC	28073	0.0201079	0.00583552	0.000570269	0.00041568	0.0208184	0.00582422	0.00035154	0.000445401	rs3775296_C	0.0177383	0.00572797	0.00195825	1	0.00765045
TLR3:O15455:OID20612:v1:Inflammation	TLR3	T2D_PGS	REP	14318	0.0468833	0.00812173	7.96962e-09	0.00220198	0.0377504	0.00816354	3.7925e-06	0.0014112	rs738409_C	0.0462554	0.00812312	1.26332e-08	0.000234147	6.51481e-08
TLR3:O15455:OID20612:v1:Inflammation	TLR3	CAD_PGS	REP	14318	0.0205599	0.0081399	0.0115537	0.000422375	0.0182454	0.00813123	0.0248561	0.00033266	rs4861699_A	0.0181822	0.00758651	0.0165585	1	0.0946556
TLR3:O15455:OID20612:v1:Inflammation	TLR3	CKD_PGS	REP	14318	0.0168835	0.00813822	0.0380426	0.000284985	0.0126308	0.00813967	0.120743	0.000159122	rs3775291_C	0.00310949	0.00535743	0.561649	1	0.102447
TLR3:O15455:OID20612:v1:Inflammation	TLR3	BMI_PGS	REP	14318	0.0177148	0.00813585	0.0294684	0.000313916	-0.00486013	0.0084021	0.562975	2.21141e-05	rs4861699_A	0.015418	0.00758272	0.0420397	1	0.0734959
TLR3:O15455:OID20612:v1:Inflammation	TLR3	NASH_biomarker_GRS	REP	14318	0.0442006	0.00812874	5.48993e-08	0.00195434	0.0437414	0.00811797	7.22956e-08	0.00191497	rs738409_C	0.0420268	0.00907387	3.66008e-06	0.00161294	1.83289e-06
TLR3:O15455:OID20612:v1:Inflammation	TLR3	T2D_GWAS_signif	REP	14318	0.0229443	0.00812245	0.00473748	0.000528231	0.0228073	0.00811508	0.00495356	0.000521769	rs3775296_C	0.0218282	0.00794806	0.00603364	1	0.0682291
TLR3:O15455:OID20612:v1:Inflammation	TLR3	proinsulin_pPS	REP	14318	0.0173281	0.00812406	0.0329471	0.000301235	0.0185294	0.00811047	0.0223494	0.00034485	rs3775296_C	0.0202207	0.00794968	0.0109825	1	0.998325
TLR3:O15455:OID20612:v1:Inflammation	TLR3	beta_cell_pPS	REP	14318	0.0169071	0.00813397	0.0376733	0.000286084	0.016175	0.00812046	0.0464036	0.000262158	rs3775296_C	0.0147878	0.00795977	0.0632151	1	0.376477
TLR3:O15455:OID20612:v1:Inflammation	TLR3	lipodystrophy_pPS	REP	14318	0.0249739	0.00813371	0.00214163	0.000624017	0.0246003	0.00813071	0.00248581	0.000604649	rs35311343_C	0.0252427	0.00811213	0.00186369	1	0.0223919
TLR3:O15455:OID20612:v1:Inflammation	TLR3	proinsulin_pPS	AMR	69	-0.379109	0.141931	0.0136443	0.0788154	-0.380962	0.142692	0.0143365	0.079049	NA	NA	NA	NA	1	0.927148
TLR3:O15455:OID20612:v1:Inflammation	TLR3	T2D_PGS	EUR	39609	0.0386121	0.00493501	5.23854e-15	0.00151655	0.0288004	0.00495902	6.38319e-09	0.000832269	NA	NA	NA	NA	1.53908e-10	3.12187e-14
TLR3:O15455:OID20612:v1:Inflammation	TLR3	CKD_PGS	EUR	39609	0.0107364	0.00493531	0.0296039	0.000117407	0.00684176	0.00492829	0.165065	4.7594e-05	NA	NA	NA	NA	1	0.0639532
TLR3:O15455:OID20612:v1:Inflammation	TLR3	BMI_PGS	EUR	39609	0.0129192	0.0049397	0.00891629	0.000169688	-0.0124665	0.00513355	0.0151682	0.00014562	NA	NA	NA	NA	1	0.0206106
TLR3:O15455:OID20612:v1:Inflammation	TLR3	NASH_biomarker_GRS	EUR	39609	0.0367017	0.00493057	9.98921e-14	0.00137286	0.035826	0.00491863	3.30755e-13	0.00130844	NA	NA	NA	NA	2.93483e-09	1.86932e-12
TLR3:O15455:OID20612:v1:Inflammation	TLR3	T2D_GWAS_signif	EUR	39609	0.0209161	0.00493318	2.24157e-05	0.000445826	0.0211626	0.00492292	1.72147e-05	0.000456162	NA	NA	NA	NA	0.658573	0.000343007
TLR3:O15455:OID20612:v1:Inflammation	TLR3	liver_lipid_pPS	EUR	39609	0.00968414	0.00493301	0.0496382	9.56121e-05	0.00909552	0.00492205	0.0646226	8.43248e-05	NA	NA	NA	NA	1	0.0878536
TLR3:O15455:OID20612:v1:Inflammation	TLR3	CAD_PGS	EAS	209	0.149775	0.0710649	0.0366564	0.019293	0.150334	0.0718847	0.0381412	0.0194435	NA	NA	NA	NA	1	0.999844
TLR3:O15455:OID20612:v1:Inflammation	TLR3	T2D_PGS	SAS	815	0.0809105	0.0367325	0.0279148	0.00577439	0.0804823	0.036921	0.0295807	0.0057025	NA	NA	NA	NA	1	0.381887
TLR3:O15455:OID20612:v1:Inflammation	TLR3	CKD_GWAS_signif	SAS	815	-0.0915107	0.036708	0.0128804	0.00738324	-0.0816437	0.0368018	0.0268231	0.00590503	NA	NA	NA	NA	1	0.9999
TMCO5A:Q8N6Q1:OID30940:v1:Neurology_II	TMCO5A	liver_lipid_pPS	ALL	41162	-0.012912	0.00490785	0.00851942	0.000166507	-0.01314	0.00491598	0.00752248	0.000172441	rs1260326_T	-0.0170494	0.0117195	0.145734	1	0.0182568
TMCO5A:Q8N6Q1:OID30940:v1:Neurology_II	TMCO5A	beta_cell_pPS	ALL	41162	-0.0128774	0.00490802	0.00870022	0.000165604	-0.012309	0.0049161	0.0122901	0.000151315	rs516246_C	-0.012683	0.0049047	0.00971642	1	0.0968336
TMCO5A:Q8N6Q1:OID30940:v1:Neurology_II	TMCO5A	liver_lipid_pPS	DISC	27218	-0.0125745	0.00594645	0.0344716	0.000163004	-0.0127046	0.00595338	0.0328498	0.000166381	rs1260326_T	-0.022174	0.0144202	0.124133	1	0.0707245
TMCO5A:Q8N6Q1:OID30940:v1:Neurology_II	TMCO5A	beta_cell_pPS	REP	13944	-0.0170936	0.00869681	0.0493755	0.00027386	-0.0162646	0.00871614	0.0620584	0.000248183	rs516246_C	-0.0168554	0.00869272	0.0525187	1	0.422346
TMCO5A:Q8N6Q1:OID30940:v1:Neurology_II	TMCO5A	liver_lipid_pPS	EUR	38438	-0.0143325	0.00509404	0.00490164	0.000204229	-0.0146045	0.00510129	0.00419999	0.000211997	NA	NA	NA	NA	1	0.0110862
TMCO5A:Q8N6Q1:OID30940:v1:Neurology_II	TMCO5A	beta_cell_pPS	EUR	38438	-0.0125819	0.00509541	0.0135432	0.000157309	-0.0120999	0.0051026	0.0177298	0.000145453	NA	NA	NA	NA	1	0.142107
TMCO5A:Q8N6Q1:OID30940:v1:Neurology_II	TMCO5A	T2D_PGS	SAS	794	-0.076871	0.0332555	0.0210772	0.00650967	-0.0736258	0.0333041	0.0273674	0.00600338	NA	NA	NA	NA	1	0.344026
TMED1:Q13445:OID31278:v1:Oncology_II	TMED1	NASH_biomarker_GRS	ALL	41567	0.0135673	0.00490225	0.00565014	0.000184179	0.0144181	0.00490975	0.00331995	0.000208229	rs1260326_T	0.0135545	0.00490233	0.00569646	1	0.0261008
TMED1:Q13445:OID31278:v1:Oncology_II	TMED1	obesity_pPS	ALL	41567	-0.00981292	0.00490307	0.0453576	9.63256e-05	-0.0101522	0.00492128	0.0391258	0.000102768	rs1260326_T	-0.00980828	0.00490311	0.0454616	1	0.194541
TMED1:Q13445:OID31278:v1:Oncology_II	TMED1	NASH_biomarker_GRS	DISC	27471	0.0140707	0.005969	0.0184155	0.000202235	0.0144578	0.00597668	0.0155679	0.000213571	rs1260326_T	0.0140692	0.00596911	0.0184299	1	0.0793325
TMED1:Q13445:OID31278:v1:Oncology_II	TMED1	liver_lipid_pPS	AFR	1106	0.0659589	0.0312638	0.035115	0.00401384	0.0655185	0.031383	0.0370679	0.00399182	NA	NA	NA	NA	1	0.807799
TMED1:Q13445:OID31278:v1:Oncology_II	TMED1	T2D_GWAS_signif	AMR	69	-0.329062	0.155188	0.0449714	0.0436796	-0.277309	0.17089	0.119564	0.0262048	NA	NA	NA	NA	1	0.899128
TMED1:Q13445:OID31278:v1:Oncology_II	TMED1	NASH_biomarker_GRS	EUR	38825	0.013808	0.00507683	0.00653474	0.000190481	0.0146688	0.00508397	0.00391259	0.000215105	NA	NA	NA	NA	1	0.0295825
TMED1:Q13445:OID31278:v1:Oncology_II	TMED1	obesity_pPS	EUR	38825	-0.0105214	0.00507774	0.0382667	0.000110563	-0.0108508	0.00509655	0.0332567	0.000117134	NA	NA	NA	NA	1	0.172966
TMED1:Q13445:OID31278:v1:Oncology_II	TMED1	T2D_GWAS_signif	EAS	202	0.155395	0.0774315	0.0465601	0.0211204	0.158219	0.0812927	0.053527	0.0202843	NA	NA	NA	NA	1	0.992462
TMED10:P49755:OID30068:v1:Cardiometabolic_II	TMED10	BMI_GWAS_signif	REP	13815	0.0194412	0.00872856	0.0259427	0.000358743	0.0201366	0.00881769	0.0224067	0.000379634	rs1260326_T	0.0194414	0.00872889	0.0259469	1	0.133977
TMED10:P49755:OID30068:v1:Cardiometabolic_II	TMED10	CKD_GWAS_signif	REP	13815	-0.0190863	0.00871835	0.0285981	0.000346579	-0.018626	0.00874379	0.0331731	0.000330341	rs1260326_T	-0.0190876	0.00871884	0.0285967	1	0.153604
TMED10:P49755:OID30068:v1:Cardiometabolic_II	TMED10	BMI_GWAS_signif	AFR	1091	0.0712689	0.0295487	0.0160419	0.00524857	0.0688444	0.0299175	0.021584	0.00483799	NA	NA	NA	NA	1	0.985531
TMED4:Q7Z7H5:OID30154:v1:Cardiometabolic_II	TMED4	CAD_PGS	AFR	1091	-0.0729026	0.0298509	0.014763	0.00542654	-0.0714796	0.029796	0.0166196	0.00528225	NA	NA	NA	NA	1	0.996584
TMED4:Q7Z7H5:OID30154:v1:Cardiometabolic_II	TMED4	CKD_GWAS_signif	AFR	1091	0.0610112	0.0300182	0.0423595	0.00376501	0.0600852	0.0299944	0.0454177	0.00368945	NA	NA	NA	NA	1	0.67642
TMED4:Q7Z7H5:OID30154:v1:Cardiometabolic_II	TMED4	CAD_GWAS_signif	AFR	1091	-0.0841633	0.0300917	0.00525496	0.00710446	-0.0810146	0.0300523	0.0071375	0.00666045	NA	NA	NA	NA	1	0.99549
TMED4:Q7Z7H5:OID30154:v1:Cardiometabolic_II	TMED4	CKD_GWAS_signif	AMR	68	0.484354	0.173608	0.0106768	0.088079	0.489395	0.186307	0.0161603	0.0857117	NA	NA	NA	NA	1	0.999914
TMED4:Q7Z7H5:OID30154:v1:Cardiometabolic_II	TMED4	liver_lipid_pPS	AMR	68	-0.397958	0.190626	0.0486244	0.055726	-0.398271	0.199283	0.0594374	0.0556224	NA	NA	NA	NA	1	0.909093
TMED4:Q7Z7H5:OID30154:v1:Cardiometabolic_II	TMED4	beta_cell_pPS	AMR	68	-0.400352	0.161589	0.0213871	0.0735229	-0.432174	0.169394	0.019024	0.0820464	NA	NA	NA	NA	1	0.999896
TMED4:Q7Z7H5:OID30154:v1:Cardiometabolic_II	TMED4	liver_lipid_pPS	EAS	205	0.232062	0.0760631	0.00269007	0.0437946	0.245088	0.0776343	0.00192755	0.0472791	NA	NA	NA	NA	1	0.673769
TMED8:Q6PL24:OID31462:v1:Oncology_II	TMED8	NASH_biomarker_GRS	ALL	42089	-0.00955648	0.00477468	0.0453459	9.12107e-05	-0.0102198	0.00477794	0.0324456	0.000104289	rs35592505_A	-0.00923296	0.00476994	0.0529168	1	0.142953
TMED8:Q6PL24:OID31462:v1:Oncology_II	TMED8	liver_lipid_pPS	ALL	42089	-0.021681	0.0047743	5.6095e-06	0.000469359	-0.0222869	0.0047779	3.10203e-06	0.000495776	rs1260326_T	-0.00110532	0.0114034	0.922783	0.164807	2.78861e-05
TMED8:Q6PL24:OID31462:v1:Oncology_II	TMED8	obesity_pPS	DISC	27845	0.0114569	0.00580896	0.0485872	0.000134384	0.00779465	0.00582249	0.180675	6.19018e-05	rs35592505_A	0.0111773	0.0058031	0.0541021	1	0.180215
TMED8:Q6PL24:OID31462:v1:Oncology_II	TMED8	liver_lipid_pPS	DISC	27845	-0.0264705	0.00580673	5.17155e-06	0.000717477	-0.0268492	0.0058063	3.77834e-06	0.000738048	rs1260326_T	-0.0145955	0.0140744	0.299731	0.15194	4.07346e-05
TMED8:Q6PL24:OID31462:v1:Oncology_II	TMED8	lipodystrophy_pPS	REP	14244	0.0182271	0.00840049	0.0300414	0.000314725	0.0172818	0.00842803	0.040333	0.000282253	rs35592505_A	0.0180439	0.00839228	0.0315671	1	0.116591
TMED8:Q6PL24:OID31462:v1:Oncology_II	TMED8	T2D_PGS	AMR	68	0.443986	0.188428	0.027781	0.0600603	0.499891	0.211833	0.0285578	0.0616687	NA	NA	NA	NA	1	0.512045
TMED8:Q6PL24:OID31462:v1:Oncology_II	TMED8	lipodystrophy_pPS	AMR	68	0.512301	0.150898	0.00260206	0.102469	0.50542	0.156424	0.00418794	0.0971109	NA	NA	NA	NA	1	0.1603
TMED8:Q6PL24:OID31462:v1:Oncology_II	TMED8	NASH_biomarker_GRS	EUR	39304	-0.00989625	0.00494563	0.0453983	9.78332e-05	-0.0106529	0.00494716	0.0312983	0.000113337	NA	NA	NA	NA	1	0.140253
TMED8:Q6PL24:OID31462:v1:Oncology_II	TMED8	liver_lipid_pPS	EUR	39304	-0.024556	0.00494356	6.81827e-07	0.000602556	-0.0251129	0.00494572	3.83786e-07	0.000629864	NA	NA	NA	NA	0.0200321	4.28953e-06
TMEM106A:Q96A25:OID31411:v1:Oncology_II	TMEM106A	CKD_PGS	ALL	42066	0.0104078	0.00484639	0.0317563	0.000108049	0.00833096	0.00485767	0.0863506	6.90765e-05	rs1293303_G	0.00937751	0.00482943	0.0521749	1	0.0692651
TMEM106A:Q96A25:OID31411:v1:Oncology_II	TMEM106A	liver_lipid_pPS	ALL	42066	-0.0214996	0.00484377	9.07696e-06	0.000461403	-0.0220172	0.00485032	5.65922e-06	0.000483722	rs1260326_T	0.000564598	0.0115663	0.961068	0.266681	4.24651e-05
TMEM106A:Q96A25:OID31411:v1:Oncology_II	TMEM106A	proinsulin_pPS	ALL	42066	-0.00975592	0.0048439	0.0440094	9.5037e-05	-0.00849574	0.00485019	0.0798447	7.20577e-05	rs72701845_G	-0.0087789	0.00482273	0.0687179	1	0.77281
TMEM106A:Q96A25:OID31411:v1:Oncology_II	TMEM106A	T2D_GWAS_signif	DISC	27825	-0.0152326	0.00587245	0.0094944	0.000238763	-0.0151613	0.00587404	0.00985476	0.000236533	rs1293303_G	-0.0142427	0.00585404	0.0149815	1	0.0702734
TMEM106A:Q96A25:OID31411:v1:Oncology_II	TMEM106A	liver_lipid_pPS	DISC	27825	-0.0287771	0.00586936	9.49472e-07	0.000852515	-0.0291219	0.00586938	7.03016e-07	0.000873514	rs1260326_T	-0.00193569	0.0142156	0.891691	0.0278955	8.96961e-06
TMEM106A:Q96A25:OID31411:v1:Oncology_II	TMEM106A	CKD_PGS	REP	14241	0.0192684	0.00858162	0.0247639	0.00034758	0.0169717	0.00862774	0.0491898	0.000268392	rs1293303_G	0.0173887	0.00854752	0.0419343	1	0.0731178
TMEM106A:Q96A25:OID31411:v1:Oncology_II	TMEM106A	T2D_PGS	AMR	69	0.479632	0.191837	0.0199849	0.0882222	0.516918	0.219811	0.0285287	0.0836389	NA	NA	NA	NA	1	0.512045
TMEM106A:Q96A25:OID31411:v1:Oncology_II	TMEM106A	lipodystrophy_pPS	AMR	69	0.4726	0.159175	0.00687112	0.114384	0.461436	0.167205	0.0117418	0.106788	NA	NA	NA	NA	1	0.1603
TMEM106A:Q96A25:OID31411:v1:Oncology_II	TMEM106A	CKD_PGS	EUR	39285	0.0101578	0.00500741	0.0425114	0.000103355	0.00822776	0.00501624	0.100967	6.76799e-05	NA	NA	NA	NA	1	0.0876481
TMEM106A:Q96A25:OID31411:v1:Oncology_II	TMEM106A	T2D_GWAS_signif	EUR	39285	-0.0105388	0.00500624	0.0352853	0.000111307	-0.0104328	0.00501208	0.0373913	0.000108994	NA	NA	NA	NA	1	0.147886
TMEM106A:Q96A25:OID31411:v1:Oncology_II	TMEM106A	liver_lipid_pPS	EUR	39285	-0.0229158	0.00500413	4.67785e-06	0.000526488	-0.0233101	0.005009	3.27201e-06	0.000544537	NA	NA	NA	NA	0.137435	2.26417e-05
TMEM106A:Q96A25:OID31411:v1:Oncology_II	TMEM106A	proinsulin_pPS	EUR	39285	-0.00982379	0.00500536	0.0496934	9.67503e-05	-0.00871396	0.00501003	0.0819896	7.61026e-05	NA	NA	NA	NA	1	0.799116
TMEM132A:Q24JP5:OID30287:v1:Cardiometabolic_II	TMEM132A	T2D_PGS	ALL	41191	-0.00978772	0.00489245	0.0454444	9.55945e-05	-0.00437169	0.00492816	0.37504	1.88296e-05	rs1260326_T	-0.00960772	0.00490351	0.0500779	1	0.0816111
TMEM132A:Q24JP5:OID30287:v1:Cardiometabolic_II	TMEM132A	BMI_PGS	ALL	41191	-0.0129732	0.00489344	0.00802496	0.000167864	-0.00027078	0.00509418	0.957609	6.76094e-08	rs1260326_T	-0.0129168	0.00489428	0.00831421	1	0.0183767
TMEM132A:Q24JP5:OID30287:v1:Cardiometabolic_II	TMEM132A	CAD_GWAS_signif	ALL	41191	-0.0106574	0.00488853	0.0292563	0.000113518	-0.0104898	0.00489318	0.0320577	0.000109958	rs11379371_A	-0.00835889	0.00442304	0.0587845	1	0.188912
TMEM132A:Q24JP5:OID30287:v1:Cardiometabolic_II	TMEM132A	BMI_PGS	DISC	27228	-0.0127979	0.00594527	0.0313573	0.000168585	0.000176584	0.00620679	0.977303	2.94712e-08	rs1260326_T	-0.0127399	0.0059461	0.0321564	1	0.0701658
TMEM132A:Q24JP5:OID30287:v1:Cardiometabolic_II	TMEM132A	CAD_GWAS_signif	DISC	27228	-0.0129138	0.00593852	0.0296695	0.000172043	-0.0131054	0.00594187	0.0274205	0.000177094	rs11379371_A	-0.00801925	0.00533221	0.132612	1	0.249772
TMEM132A:Q24JP5:OID30287:v1:Cardiometabolic_II	TMEM132A	NASH_biomarker_GRS	REP	13963	0.0179468	0.0086138	0.0372247	0.000302331	0.017196	0.00863263	0.0463927	0.0002775	rs11379371_A	0.0114894	0.00790119	0.14593	1	0.229761
TMEM132A:Q24JP5:OID30287:v1:Cardiometabolic_II	TMEM132A	T2D_PGS	EUR	38479	-0.0100944	0.00505425	0.0458086	0.000102742	-0.00472219	0.00509372	0.3539	2.21678e-05	NA	NA	NA	NA	1	0.0832601
TMEM132A:Q24JP5:OID30287:v1:Cardiometabolic_II	TMEM132A	BMI_PGS	EUR	38479	-0.0135275	0.00505513	0.00745407	0.000184429	-0.00104674	0.00527	0.84256	1.01757e-06	NA	NA	NA	NA	1	0.0175201
TMEM132A:Q24JP5:OID30287:v1:Cardiometabolic_II	TMEM132A	CAD_GWAS_signif	EUR	38479	-0.0104412	0.0050493	0.0386612	0.000110136	-0.0101445	0.00505409	0.0447375	0.000103906	NA	NA	NA	NA	1	0.236928
TMEM132A:Q24JP5:OID30287:v1:Cardiometabolic_II	TMEM132A	CAD_GWAS_signif	EAS	197	-0.182939	0.0739596	0.014534	0.0285926	-0.178366	0.0749531	0.0186461	0.0267293	NA	NA	NA	NA	1	0.99705
TMEM25:Q86YD3:OID31015:v1:Neurology_II	TMEM25	CAD_PGS	ALL	42175	-0.0263057	0.00483502	5.33815e-08	0.000692281	-0.0236587	0.00481597	9.0237e-07	0.000560516	rs45558732_G	-0.0244306	0.00467738	1.7674e-07	0.00156835	7.68798e-07
TMEM25:Q86YD3:OID31015:v1:Neurology_II	TMEM25	BMI_PGS	ALL	42175	-0.0185884	0.00483453	0.000120768	0.000345867	0.0112156	0.00500917	0.0251598	0.00011649	rs512849_G	-0.0179837	0.00482467	0.000193685	1	0.000360586
TMEM25:Q86YD3:OID31015:v1:Neurology_II	TMEM25	CAD_GWAS_signif	ALL	42175	-0.0136132	0.00483021	0.00482938	0.000185863	-0.0125344	0.0048113	0.00918518	0.000157702	rs186021206_G	-0.0133856	0.00482755	0.00556071	1	0.0538585
TMEM25:Q86YD3:OID31015:v1:Neurology_II	TMEM25	liver_lipid_pPS	ALL	42175	0.0193786	0.00482987	6.02525e-05	0.000376609	0.020003	0.00481086	3.21838e-05	0.000401597	rs1260326_T	-0.00942635	0.0115345	0.413801	1	0.000221277
TMEM25:Q86YD3:OID31015:v1:Neurology_II	TMEM25	CAD_PGS	DISC	27909	-0.0289762	0.00582552	6.59727e-07	0.000874009	-0.0267354	0.00579837	4.02822e-06	0.000744779	rs45558732_G	-0.0259982	0.00561112	3.61434e-06	0.0193828	1.31587e-05
TMEM25:Q86YD3:OID31015:v1:Neurology_II	TMEM25	BMI_PGS	DISC	27909	-0.0175779	0.00582687	0.00255779	0.000321669	0.0128419	0.00605353	0.0338974	0.000157751	rs512849_G	-0.0173866	0.00581412	0.00278849	1	0.00709612
TMEM25:Q86YD3:OID31015:v1:Neurology_II	TMEM25	CAD_GWAS_signif	DISC	27909	-0.0177773	0.00582054	0.00225848	0.000329722	-0.0175267	0.00579501	0.0024931	0.00032059	rs186021206_G	-0.0174351	0.00581627	0.00272313	1	0.0477299
TMEM25:Q86YD3:OID31015:v1:Neurology_II	TMEM25	liver_lipid_pPS	DISC	27909	0.0168156	0.00582169	0.00387468	0.000294905	0.0175874	0.0057948	0.00240731	0.000322836	rs1260326_T	-0.000561923	0.0140927	0.968194	1	0.010904
TMEM25:Q86YD3:OID31015:v1:Neurology_II	TMEM25	CAD_PGS	REP	14266	-0.0204889	0.00864494	0.0177995	0.000388934	-0.0170974	0.00862393	0.0474363	0.000270979	rs45558732_G	-0.0206818	0.0084258	0.014117	1	0.12607
TMEM25:Q86YD3:OID31015:v1:Neurology_II	TMEM25	BMI_PGS	REP	14266	-0.0206002	0.00864042	0.0171308	0.000393584	0.00824453	0.00891078	0.354862	5.90309e-05	rs512849_G	-0.0190544	0.00862649	0.0272028	1	0.0473473
TMEM25:Q86YD3:OID31015:v1:Neurology_II	TMEM25	BMI_GWAS_signif	REP	14266	-0.0181401	0.00864238	0.0358376	0.000305079	-0.00572526	0.00867927	0.50949	3.00066e-05	rs45558732_G	-0.0166459	0.00842374	0.048166	1	0.165033
TMEM25:Q86YD3:OID31015:v1:Neurology_II	TMEM25	liver_lipid_pPS	REP	14266	0.0241919	0.00862787	0.00505538	0.000544288	0.0244364	0.00860668	0.00452854	0.0005556	rs1260326_T	-0.0259358	0.0200614	0.196095	1	0.0291802
TMEM25:Q86YD3:OID31015:v1:Neurology_II	TMEM25	lipodystrophy_pPS	REP	14266	0.019195	0.0086403	0.026328	0.000341748	0.0189549	0.00862259	0.0279453	0.000333137	rs45558732_G	0.0182905	0.00842152	0.0298818	1	0.107732
TMEM25:Q86YD3:OID31015:v1:Neurology_II	TMEM25	CAD_PGS	EUR	39394	-0.0270178	0.00500105	6.61316e-08	0.000730448	-0.0243614	0.00498226	1.01421e-06	0.000594318	NA	NA	NA	NA	0.00194294	9.71472e-07
TMEM25:Q86YD3:OID31015:v1:Neurology_II	TMEM25	BMI_PGS	EUR	39394	-0.0171616	0.00500188	0.000601918	0.00029475	0.0122895	0.00519044	0.0179033	0.00013942	NA	NA	NA	NA	1	0.00168262
TMEM25:Q86YD3:OID31015:v1:Neurology_II	TMEM25	CAD_GWAS_signif	EUR	39394	-0.0124072	0.00499665	0.0130285	0.000154403	-0.0115145	0.00497819	0.0207284	0.000133051	NA	NA	NA	NA	1	0.115643
TMEM25:Q86YD3:OID31015:v1:Neurology_II	TMEM25	liver_lipid_pPS	EUR	39394	0.019556	0.00499507	9.0537e-05	0.000383744	0.020163	0.00497638	5.09344e-05	0.000408163	NA	NA	NA	NA	1	0.00030894
TMEM25:Q86YD3:OID31015:v1:Neurology_II	TMEM25	CAD_GWAS_signif	SAS	812	-0.0807003	0.0348304	0.0207719	0.00648332	-0.0768765	0.0344243	0.025832	0.00595061	NA	NA	NA	NA	1	0.999874
TMOD4:Q9NZQ9:OID31246:v1:Oncology_II	TMOD4	BMI_GWAS_signif	DISC	26942	0.0156295	0.00593623	0.00847084	0.000257049	0.0166934	0.00598694	0.00530221	0.000289055	rs1260326_T	0.0156315	0.00593635	0.00846346	1	0.0461731
TMOD4:Q9NZQ9:OID31246:v1:Oncology_II	TMOD4	CKD_PGS	AMR	68	0.354803	0.150622	0.0278211	0.0614043	0.395517	0.159177	0.0219352	0.0698311	NA	NA	NA	NA	1	0.998066
TMOD4:Q9NZQ9:OID31246:v1:Oncology_II	TMOD4	T2D_GWAS_signif	SAS	786	-0.0749935	0.0370433	0.043283	0.00504739	-0.0736875	0.0375482	0.0500937	0.00486703	NA	NA	NA	NA	1	0.80064
TMPRSS11B:Q86T26:OID30852:v1:Neurology_II	TMPRSS11B	liver_lipid_pPS	DISC	27085	0.013721	0.00598365	0.0218508	0.000193811	0.0134278	0.0059908	0.0250077	0.000185707	rs1260326_T	-0.0124332	0.0145324	0.392257	1	0.0476597
TMPRSS11B:Q86T26:OID30852:v1:Neurology_II	TMPRSS11B	T2D_PGS	REP	13831	-0.0228493	0.00867499	0.00844989	0.000499977	-0.0238396	0.00875559	0.00648158	0.000537968	rs1260326_T	-0.0233029	0.00869583	0.00737591	1	0.023734
TMPRSS11D:O60235:OID31103:v1:Neurology_II	TMPRSS11D	CKD_PGS	ALL	42095	0.0347715	0.00471357	1.65009e-13	0.00121489	0.0367396	0.00472335	7.51892e-15	0.00135421	rs1260326_T	0.0341997	0.00471499	4.13422e-13	4.84796e-09	1.04482e-12
TMPRSS11D:O60235:OID31103:v1:Neurology_II	TMPRSS11D	BMI_PGS	ALL	42095	-0.0147112	0.0047183	0.00182269	0.000217258	-0.00508095	0.0049153	0.301282	2.3951e-05	rs148060334_A	-0.0145178	0.00469993	0.00201009	1	0.00470569
TMPRSS11D:O60235:OID31103:v1:Neurology_II	TMPRSS11D	BMI_GWAS_signif	ALL	42095	-0.0127978	0.00471643	0.00666148	0.000164558	-0.00862633	0.00475663	0.0697559	7.37167e-05	rs148060334_A	-0.0126066	0.00469807	0.00729138	1	0.0289947
TMPRSS11D:O60235:OID31103:v1:Neurology_II	TMPRSS11D	CKD_GWAS_signif	ALL	42095	0.0350633	0.00471178	1.0135e-13	0.00123628	0.0355294	0.00471578	5.01329e-14	0.00127066	rs753178160_G	0.0344644	0.00470577	2.45275e-13	2.97766e-09	1.18161e-12
TMPRSS11D:O60235:OID31103:v1:Neurology_II	TMPRSS11D	liver_lipid_pPS	ALL	42095	0.0171359	0.00471394	0.000278138	0.0002953	0.0175219	0.00472011	0.00020574	0.00030879	rs1260326_T	-0.00396366	0.0112767	0.72522	1	0.000853887
TMPRSS11D:O60235:OID31103:v1:Neurology_II	TMPRSS11D	CKD_PGS	DISC	27860	0.0336714	0.00569338	3.37541e-09	0.00118392	0.0353963	0.00570289	5.48679e-10	0.00130583	rs1260326_T	0.0332633	0.00569589	5.28207e-09	9.91694e-05	2.04473e-08
TMPRSS11D:O60235:OID31103:v1:Neurology_II	TMPRSS11D	BMI_PGS	DISC	27860	-0.0113433	0.00570366	0.0467357	0.000134029	-0.00184837	0.005959	0.756426	3.26582e-06	rs148060334_A	-0.0112626	0.00568061	0.047417	1	0.0994276
TMPRSS11D:O60235:OID31103:v1:Neurology_II	TMPRSS11D	BMI_GWAS_signif	DISC	27860	-0.0132147	0.00569929	0.0204214	0.000182168	-0.00929411	0.00574741	0.105869	8.87553e-05	rs148060334_A	-0.0133947	0.00567624	0.0182929	1	0.0943365
TMPRSS11D:O60235:OID31103:v1:Neurology_II	TMPRSS11D	CKD_GWAS_signif	DISC	27860	0.0340745	0.00569273	2.18213e-09	0.00121268	0.0344941	0.00569544	1.40954e-09	0.00124344	rs753178160_G	0.0329004	0.00568253	7.12521e-09	6.4111e-05	2.28153e-08
TMPRSS11D:O60235:OID31103:v1:Neurology_II	TMPRSS11D	liver_lipid_pPS	DISC	27860	0.0113868	0.00569878	0.0457136	0.000135291	0.0120612	0.00570374	0.0344725	0.000151758	rs1260326_T	-0.0071067	0.0138287	0.60732	1	0.0897171
TMPRSS11D:O60235:OID31103:v1:Neurology_II	TMPRSS11D	CKD_PGS	REP	14235	0.0376807	0.00838221	7.00174e-06	0.00132884	0.0401702	0.0084082	1.79279e-06	0.0015081	rs1260326_T	0.0368242	0.00838212	1.12515e-05	0.205711	4.63313e-05
TMPRSS11D:O60235:OID31103:v1:Neurology_II	TMPRSS11D	BMI_PGS	REP	14235	-0.02087	0.00838536	0.0128269	0.000407737	-0.0106987	0.00869198	0.218391	0.000100257	rs148060334_A	-0.0204439	0.00835528	0.0144241	1	0.0377987
TMPRSS11D:O60235:OID31103:v1:Neurology_II	TMPRSS11D	NASH_biomarker_GRS	REP	14235	0.0216435	0.00838597	0.00986361	0.000438447	0.0212602	0.00840468	0.0114311	0.000423282	rs1260326_T	0.0211604	0.00838333	0.0116101	1	0.087287
TMPRSS11D:O60235:OID31103:v1:Neurology_II	TMPRSS11D	CKD_GWAS_signif	REP	14235	0.0367077	0.00837452	1.17756e-05	0.00126351	0.0372257	0.00839006	9.19614e-06	0.00130102	rs753178160_G	0.0369235	0.00837205	1.03977e-05	0.345966	0.000186003
TMPRSS11D:O60235:OID31103:v1:Neurology_II	TMPRSS11D	liver_lipid_pPS	REP	14235	0.0284285	0.0083724	0.000686922	0.00075862	0.0282376	0.00839277	0.000768837	0.000748564	rs1260326_T	0.0022445	0.0194758	0.908252	1	0.00607884
TMPRSS11D:O60235:OID31103:v1:Neurology_II	TMPRSS11D	T2D_PGS	AFR	1113	0.056054	0.028238	0.0473954	0.00337695	0.0613588	0.0280938	0.0291788	0.00406784	NA	NA	NA	NA	1	0.421683
TMPRSS11D:O60235:OID31103:v1:Neurology_II	TMPRSS11D	CKD_PGS	AFR	1113	0.0997195	0.0283978	0.000464308	0.0104847	0.0917188	0.02839	0.00127353	0.00885276	NA	NA	NA	NA	1	0.160596
TMPRSS11D:O60235:OID31103:v1:Neurology_II	TMPRSS11D	CKD_PGS	EUR	39322	0.0334514	0.00488837	7.86577e-12	0.00112295	0.0351643	0.00489771	7.10848e-13	0.00123906	NA	NA	NA	NA	2.31096e-07	4.44416e-11
TMPRSS11D:O60235:OID31103:v1:Neurology_II	TMPRSS11D	BMI_PGS	EUR	39322	-0.0137697	0.00489463	0.00490721	0.000189977	-0.00574311	0.00510524	0.26062	3.04575e-05	NA	NA	NA	NA	1	0.0118662
TMPRSS11D:O60235:OID31103:v1:Neurology_II	TMPRSS11D	BMI_GWAS_signif	EUR	39322	-0.0147478	0.00489084	0.00256812	0.000218256	-0.011538	0.00493303	0.0193439	0.00013165	NA	NA	NA	NA	1	0.0135218
TMPRSS11D:O60235:OID31103:v1:Neurology_II	TMPRSS11D	CKD_GWAS_signif	EUR	39322	0.0367763	0.00488662	5.3467e-14	0.00135792	0.0371599	0.00489057	3.0676e-14	0.00138752	NA	NA	NA	NA	1.57086e-09	6.28344e-13
TMPRSS11D:O60235:OID31103:v1:Neurology_II	TMPRSS11D	liver_lipid_pPS	EUR	39322	0.016379	0.00488813	0.000806602	0.000269493	0.0168112	0.00489389	0.000592856	0.000283926	NA	NA	NA	NA	1	0.0021902
TMPRSS11D:O60235:OID31103:v1:Neurology_II	TMPRSS11D	obesity_pPS	EAS	207	0.144115	0.0644706	0.0268223	0.019329	0.139917	0.0649377	0.0327652	0.0183043	NA	NA	NA	NA	1	0.958296
TMPRSS15:P98073:OID21364:v1:Oncology	TMPRSS15	T2D_PGS	ALL	41742	0.0441992	0.00481208	4.29687e-20	0.00196044	0.0321946	0.00482849	2.63197e-11	0.00102633	rs8176749_C	0.0427998	0.00478217	3.70215e-19	1.26242e-15	3.21227e-19
TMPRSS15:P98073:OID21364:v1:Oncology	TMPRSS15	NASH_biomarker_GRS	ALL	41742	-0.00951814	0.0048126	0.0479634	9.10691e-05	-0.0102785	0.00479433	0.0320478	0.00010621	rs550057_C	-0.00046496	0.00478167	0.922538	1	0.148803
TMPRSS15:P98073:OID21364:v1:Oncology	TMPRSS15	T2D_GWAS_signif	ALL	41742	0.0157667	0.00481291	0.00105407	0.000249817	0.0154051	0.00479672	0.00132105	0.000238309	rs8176749_C	0.0138968	0.00478319	0.0036704	1	0.008899
TMPRSS15:P98073:OID21364:v1:Oncology	TMPRSS15	CAD_GWAS_signif	ALL	41742	-0.0262092	0.00481118	5.13533e-08	0.0006905	-0.0268438	0.00479393	2.16293e-08	0.000724075	rs550057_C	-0.0160466	0.00478438	0.000797339	0.00150876	3.50874e-06
TMPRSS15:P98073:OID21364:v1:Oncology	TMPRSS15	lipodystrophy_pPS	ALL	41742	0.0235188	0.00481432	1.0372e-06	0.000555367	0.0235001	0.00479794	9.72055e-07	0.000554098	rs113981974_C	0.0232138	0.00481064	1.40145e-06	0.0304729	1.54685e-05
TMPRSS15:P98073:OID21364:v1:Oncology	TMPRSS15	T2D_PGS	DISC	27644	0.0478157	0.0059289	7.62727e-16	0.00228733	0.0355679	0.00595091	2.30251e-09	0.00124725	rs8176749_C	0.0460914	0.00589241	5.37733e-15	2.24089e-11	6.77007e-15
TMPRSS15:P98073:OID21364:v1:Oncology	TMPRSS15	T2D_GWAS_signif	DISC	27644	0.0146826	0.00592907	0.0132784	0.00021612	0.0145052	0.00590858	0.0140973	0.000210645	rs8176749_C	0.0127256	0.00589253	0.0308107	1	0.0900971
TMPRSS15:P98073:OID21364:v1:Oncology	TMPRSS15	CAD_GWAS_signif	DISC	27644	-0.0247154	0.00592481	3.03509e-05	0.000613016	-0.0250053	0.00590389	2.28891e-05	0.000626718	rs550057_C	-0.0150056	0.00589237	0.0108826	0.891709	0.00153743
TMPRSS15:P98073:OID21364:v1:Oncology	TMPRSS15	lipodystrophy_pPS	DISC	27644	0.0175073	0.00592957	0.00315431	0.000307195	0.0182313	0.00590735	0.0020293	0.000332864	rs113981974_C	0.0170525	0.00592353	0.00399535	1	0.0227141
TMPRSS15:P98073:OID21364:v1:Oncology	TMPRSS15	T2D_PGS	REP	14098	0.0362732	0.00825806	1.12893e-05	0.0013218	0.0249792	0.00828133	0.00256319	0.00062006	rs8176749_C	0.0354321	0.00820556	1.58486e-05	0.331678	5.62167e-05
TMPRSS15:P98073:OID21364:v1:Oncology	TMPRSS15	CKD_PGS	REP	14098	0.0179118	0.0082709	0.0303558	0.000321641	0.0137508	0.00825421	0.0957544	0.000189224	rs550057_C	0.0156388	0.00819439	0.0563502	1	0.0862528
TMPRSS15:P98073:OID21364:v1:Oncology	TMPRSS15	T2D_GWAS_signif	REP	14098	0.0168375	0.00825679	0.0414457	0.0002852	0.0161107	0.00823137	0.0503397	0.000261172	rs8176749_C	0.0151124	0.00820509	0.0655204	1	0.242961
TMPRSS15:P98073:OID21364:v1:Oncology	TMPRSS15	CAD_GWAS_signif	REP	14098	-0.0292246	0.0082553	0.000401263	0.000858995	-0.0304806	0.00822536	0.000211639	0.000935553	rs550057_C	-0.0181424	0.00820832	0.0271043	1	0.0184205
TMPRSS15:P98073:OID21364:v1:Oncology	TMPRSS15	lipodystrophy_pPS	REP	14098	0.0357561	0.00826465	1.52623e-05	0.00128238	0.0343907	0.0082437	3.04094e-05	0.00118538	rs113981974_C	0.0356789	0.00826161	1.5807e-05	0.448406	0.000452935
TMPRSS15:P98073:OID21364:v1:Oncology	TMPRSS15	proinsulin_pPS	AMR	66	-0.416438	0.194808	0.0450759	0.0724077	-0.487662	0.200828	0.0258784	0.0945315	NA	NA	NA	NA	1	0.927148
TMPRSS15:P98073:OID21364:v1:Oncology	TMPRSS15	beta_cell_pPS	AMR	66	-0.488895	0.162233	0.00686339	0.121573	-0.500898	0.173135	0.00968865	0.121601	NA	NA	NA	NA	1	0.999896
TMPRSS15:P98073:OID21364:v1:Oncology	TMPRSS15	T2D_PGS	EUR	38992	0.0449347	0.00498258	1.99389e-19	0.00202629	0.0320127	0.00499902	1.533e-10	0.00101378	NA	NA	NA	NA	5.85804e-15	1.50206e-18
TMPRSS15:P98073:OID21364:v1:Oncology	TMPRSS15	NASH_biomarker_GRS	EUR	38992	-0.0105715	0.00498245	0.0338651	0.00011238	-0.011477	0.00496075	0.020697	0.000132444	NA	NA	NA	NA	1	0.112316
TMPRSS15:P98073:OID21364:v1:Oncology	TMPRSS15	T2D_GWAS_signif	EUR	38992	0.0154491	0.00498239	0.00193169	0.000239982	0.0149361	0.00496268	0.00261694	0.000224113	NA	NA	NA	NA	1	0.0148036
TMPRSS15:P98073:OID21364:v1:Oncology	TMPRSS15	CAD_GWAS_signif	EUR	38992	-0.0268481	0.00498071	7.07069e-08	0.000724887	-0.0277327	0.00495997	2.26888e-08	0.000773046	NA	NA	NA	NA	0.00207737	4.94612e-06
TMPRSS15:P98073:OID21364:v1:Oncology	TMPRSS15	liver_lipid_pPS	EUR	38992	-0.00994341	0.00498187	0.0459494	9.94476e-05	-0.01075	0.00496111	0.0302523	0.000116181	NA	NA	NA	NA	1	0.0819171
TMPRSS15:P98073:OID21364:v1:Oncology	TMPRSS15	lipodystrophy_pPS	EUR	38992	0.0238652	0.00498357	1.68414e-06	0.000572197	0.0239224	0.00496269	1.43781e-06	0.000574703	NA	NA	NA	NA	0.04948	2.43744e-05
TMPRSS5:Q9H3S3:OID20947:v1:Neurology	TMPRSS5	T2D_PGS	ALL	41419	-0.0364091	0.00479048	3.01635e-14	0.00132697	-0.0107871	0.00470813	0.0219592	0.000115096	rs199927946_TGTG	-0.035982	0.00478898	5.87274e-14	8.86204e-10	1.66893e-13
TMPRSS5:Q9H3S3:OID20947:v1:Neurology	TMPRSS5	CAD_PGS	ALL	41419	-0.016707	0.00479583	0.000495136	0.00027909	-0.0110233	0.00468038	0.0185167	0.000121621	rs3742780_G	-0.0151512	0.00480036	0.00159918	1	0.00296879
TMPRSS5:Q9H3S3:OID20947:v1:Neurology	TMPRSS5	BMI_PGS	ALL	41419	-0.0494309	0.00478857	5.96711e-25	0.00244495	0.0126749	0.00486703	0.00921146	0.000148693	rs2836683_T	-0.0489282	0.00478574	1.6599e-24	1.75314e-20	6.54156e-24
TMPRSS5:Q9H3S3:OID20947:v1:Neurology	TMPRSS5	BMI_GWAS_signif	ALL	41419	-0.0175067	0.00479185	0.000259083	0.000306947	0.00940089	0.00471001	0.0459472	8.73489e-05	rs60028714_C	-0.0169989	0.00478787	0.00038505	1	0.00167184
TMPRSS5:Q9H3S3:OID20947:v1:Neurology	TMPRSS5	CKD_GWAS_signif	ALL	41419	0.0117127	0.0047901	0.0144819	0.000137519	0.012992	0.00467248	0.00542933	0.000169505	rs55714927_C	0.0112892	0.00478735	0.0183719	1	0.0525283
TMPRSS5:Q9H3S3:OID20947:v1:Neurology	TMPRSS5	CAD_GWAS_signif	ALL	41419	-0.0101903	0.00478995	0.0333896	0.000104104	-0.00779269	0.00467498	0.0955439	6.09242e-05	rs117893643_A	-0.00873889	0.00470753	0.0634087	1	0.204372
TMPRSS5:Q9H3S3:OID20947:v1:Neurology	TMPRSS5	obesity_pPS	ALL	41419	-0.0127728	0.00478985	0.00766457	0.000163551	0.00117645	0.00468407	0.801692	1.38326e-06	rs142687231_C	-0.0119771	0.00478042	0.0122335	1	0.0542615
TMPRSS5:Q9H3S3:OID20947:v1:Neurology	TMPRSS5	liver_lipid_pPS	ALL	41419	0.0237087	0.00478872	7.41452e-07	0.000563536	0.0248953	0.00467319	1.00229e-07	0.00062189	rs1260326_T	-0.00911152	0.0114618	0.426648	0.0217839	4.78766e-06
TMPRSS5:Q9H3S3:OID20947:v1:Neurology	TMPRSS5	beta_cell_pPS	ALL	41419	-0.00990675	0.00478997	0.0386248	9.83908e-05	-0.0125466	0.00467432	0.00727439	0.000157958	rs7114195_A	-0.00601826	0.00401542	0.133936	1	0.274106
TMPRSS5:Q9H3S3:OID20947:v1:Neurology	TMPRSS5	T2D_PGS	DISC	27409	-0.0350601	0.00588465	2.5863e-09	0.00124127	-0.00815444	0.0057784	0.158199	6.62822e-05	rs199927946_TGTG	-0.0345245	0.00588255	4.43549e-09	7.59854e-05	1.39423e-08
TMPRSS5:Q9H3S3:OID20947:v1:Neurology	TMPRSS5	CAD_PGS	DISC	27409	-0.0211443	0.00588551	0.00032798	0.000451704	-0.0159176	0.00573672	0.00552908	0.000256191	rs3742780_G	-0.0196122	0.00588982	0.000870079	1	0.00274531
TMPRSS5:Q9H3S3:OID20947:v1:Neurology	TMPRSS5	BMI_PGS	DISC	27409	-0.0501039	0.00587833	1.62676e-17	0.00253703	0.0145963	0.0059868	0.0147719	0.000197814	rs2836683_T	-0.0494792	0.00587615	3.93543e-17	4.77941e-13	1.67699e-16
TMPRSS5:Q9H3S3:OID20947:v1:Neurology	TMPRSS5	BMI_GWAS_signif	DISC	27409	-0.0203517	0.00587996	0.000538611	0.00041928	0.00632573	0.00577411	0.273293	3.99473e-05	rs60028714_C	-0.0198215	0.00587428	0.00074109	1	0.00461353
TMPRSS5:Q9H3S3:OID20947:v1:Neurology	TMPRSS5	CAD_GWAS_signif	DISC	27409	-0.0115566	0.00587919	0.049346	0.000135272	-0.010292	0.00573185	0.0725724	0.000107304	rs117893643_A	-0.0100029	0.00577662	0.0833541	1	0.33602
TMPRSS5:Q9H3S3:OID20947:v1:Neurology	TMPRSS5	liver_lipid_pPS	DISC	27409	0.0266302	0.00587913	5.93419e-06	0.00071786	0.0281566	0.00573013	8.98576e-07	0.000802975	rs1260326_T	-0.0113754	0.0142469	0.424619	0.174347	4.56405e-05
TMPRSS5:Q9H3S3:OID20947:v1:Neurology	TMPRSS5	T2D_PGS	REP	14010	-0.0394218	0.0082745	1.91466e-06	0.00152429	-0.0164442	0.00814537	0.0435233	0.000262582	rs199927946_TGTG	-0.0391629	0.00827296	2.22476e-06	0.0562527	1.07558e-05
TMPRSS5:Q9H3S3:OID20947:v1:Neurology	TMPRSS5	BMI_PGS	REP	14010	-0.0479397	0.00827809	7.14104e-09	0.00225046	0.00952706	0.00838379	0.255823	8.3212e-05	rs2836683_T	-0.0477619	0.00827039	7.85715e-09	0.000209804	8.2276e-08
TMPRSS5:Q9H3S3:OID20947:v1:Neurology	TMPRSS5	CKD_GWAS_signif	REP	14010	0.0168747	0.00827898	0.0415425	0.000279367	0.0169649	0.00809558	0.0361377	0.000282917	rs55714927_C	0.0165976	0.00827763	0.0449708	1	0.204785
TMPRSS5:Q9H3S3:OID20947:v1:Neurology	TMPRSS5	liver_lipid_pPS	REP	14010	0.0178887	0.00827457	0.030644	0.00031427	0.0181896	0.00809493	0.0246537	0.000325273	rs1260326_T	-0.00514894	0.0193237	0.789891	1	0.107352
TMPRSS5:Q9H3S3:OID20947:v1:Neurology	TMPRSS5	T2D_PGS	EUR	38707	-0.0364007	0.00495721	2.12989e-13	0.00133597	-0.0103495	0.0048755	0.0337806	0.000106619	NA	NA	NA	NA	6.25763e-09	1.1503e-12
TMPRSS5:Q9H3S3:OID20947:v1:Neurology	TMPRSS5	CAD_PGS	EUR	38707	-0.0188411	0.00496136	0.000146345	0.00035769	-0.0129648	0.00484385	0.00744152	0.000169495	NA	NA	NA	NA	1	0.00104614
TMPRSS5:Q9H3S3:OID20947:v1:Neurology	TMPRSS5	BMI_PGS	EUR	38707	-0.0475377	0.00495569	9.08855e-22	0.00227768	0.0147761	0.00504428	0.00339955	0.000203006	NA	NA	NA	NA	2.67022e-17	9.021e-21
TMPRSS5:Q9H3S3:OID20947:v1:Neurology	TMPRSS5	BMI_GWAS_signif	EUR	38707	-0.0167543	0.00495699	0.00072573	0.000283366	0.0100749	0.00487491	0.0387704	0.000101062	NA	NA	NA	NA	1	0.00444207
TMPRSS5:Q9H3S3:OID20947:v1:Neurology	TMPRSS5	CKD_GWAS_signif	EUR	38707	0.012349	0.00495572	0.0127113	0.000154042	0.0138678	0.00483614	0.00413918	0.000194539	NA	NA	NA	NA	1	0.0453776
TMPRSS5:Q9H3S3:OID20947:v1:Neurology	TMPRSS5	obesity_pPS	EUR	38707	-0.0120095	0.0049558	0.015384	0.000145684	0.00222441	0.00484839	0.646385	4.981e-06	NA	NA	NA	NA	1	0.0956834
TMPRSS5:Q9H3S3:OID20947:v1:Neurology	TMPRSS5	liver_lipid_pPS	EUR	38707	0.0238013	0.00495371	1.55524e-06	0.000572454	0.025258	0.00483607	1.77116e-07	0.000645046	NA	NA	NA	NA	0.0456929	8.8211e-06
TMPRSS5:Q9H3S3:OID20947:v1:Neurology	TMPRSS5	beta_cell_pPS	EUR	38707	-0.0108851	0.00495559	0.0280594	0.000119696	-0.0132795	0.00483776	0.00605442	0.000178269	NA	NA	NA	NA	1	0.226811
TMPRSS5:Q9H3S3:OID20947:v1:Neurology	TMPRSS5	lipodystrophy_pPS	EUR	38707	-0.0108055	0.00495758	0.0292934	0.000117857	-0.011678	0.00483952	0.0158245	0.000137769	NA	NA	NA	NA	1	0.0919487
TMPRSS5:Q9H3S3:OID20947:v1:Neurology	TMPRSS5	CAD_PGS	EAS	205	-0.163992	0.0821044	0.0475597	0.0190508	-0.157017	0.0797805	0.0508991	0.0174198	NA	NA	NA	NA	1	0.999844
TMPRSS5:Q9H3S3:OID20947:v1:Neurology	TMPRSS5	CKD_GWAS_signif	EAS	205	-0.176708	0.086853	0.0436216	0.0197483	-0.196865	0.0839584	0.0203482	0.0244676	NA	NA	NA	NA	1	0.99999
TMPRSS5:Q9H3S3:OID20947:v1:Neurology	TMPRSS5	CAD_GWAS_signif	EAS	205	-0.187609	0.0786751	0.0183224	0.0268637	-0.173128	0.0772019	0.0263927	0.0224478	NA	NA	NA	NA	1	0.99705
TMPRSS5:Q9H3S3:OID20947:v1:Neurology	TMPRSS5	T2D_PGS	SAS	804	-0.0830002	0.0348422	0.0174586	0.00683288	-0.0689092	0.0340409	0.0433	0.0046518	NA	NA	NA	NA	1	0.318592
TMPRSS5:Q9H3S3:OID20947:v1:Neurology	TMPRSS5	BMI_PGS	SAS	804	-0.11918	0.0346261	0.000609574	0.0141491	-0.0475973	0.0352836	0.177755	0.00207219	NA	NA	NA	NA	1	0.0263372
TMSB10:P63313:OID21118:v1:Neurology	TMSB10	T2D_PGS	ALL	41924	0.0211451	0.00480904	1.10055e-05	0.000444579	0.000781925	0.00476761	0.869726	6.00179e-07	rs1354034_T	0.0210119	0.00480624	1.23527e-05	0.323341	3.26937e-05
TMSB10:P63313:OID21118:v1:Neurology	TMSB10	CAD_PGS	ALL	41924	0.0140849	0.00481229	0.00342594	0.000197042	0.00951579	0.00473907	0.0446555	8.99527e-05	rs10774624_G	0.0113271	0.00481927	0.0187592	1	0.0151816
TMSB10:P63313:OID21118:v1:Neurology	TMSB10	CKD_PGS	ALL	41924	0.0343198	0.00480565	9.37777e-13	0.00117194	0.0265005	0.00473796	2.24282e-08	0.000697512	rs10774624_G	0.0332826	0.00480316	4.28981e-12	2.75519e-08	5.63433e-12
TMSB10:P63313:OID21118:v1:Neurology	TMSB10	BMI_PGS	ALL	41924	0.0308966	0.00480899	1.33503e-10	0.000948704	-0.0211789	0.00492746	1.72638e-05	0.00041202	rs6993770_A	0.0306625	0.00480645	1.79572e-10	3.92231e-06	6.52631e-10
TMSB10:P63313:OID21118:v1:Neurology	TMSB10	BMI_GWAS_signif	ALL	41924	0.00977513	0.00480906	0.0420942	9.5045e-05	-0.0122499	0.00476873	0.0102087	0.000147212	rs1354034_T	0.00954078	0.00480633	0.047146	1	0.131847
TMSB10:P63313:OID21118:v1:Neurology	TMSB10	CKD_GWAS_signif	ALL	41924	0.0201313	0.00480597	2.80999e-05	0.000403502	0.0187218	0.00473089	7.59078e-05	0.000349302	rs10774624_G	0.0195952	0.00480221	4.50321e-05	0.825576	0.000155183
TMSB10:P63313:OID21118:v1:Neurology	TMSB10	obesity_pPS	ALL	41924	0.0114679	0.00480641	0.0170392	0.000130952	0.000228563	0.00474287	0.961564	5.18179e-08	rs6993770_A	0.0113134	0.00480377	0.0185223	1	0.0995251
TMSB10:P63313:OID21118:v1:Neurology	TMSB10	liver_lipid_pPS	ALL	41924	-0.0106872	0.00480648	0.026188	0.000113728	-0.0119121	0.00473334	0.0118517	0.000141296	rs1260326_T	0.0032606	0.0114973	0.77672	1	0.0496709
TMSB10:P63313:OID21118:v1:Neurology	TMSB10	T2D_PGS	DISC	27755	0.0188052	0.00588518	0.00139816	0.00035709	-0.00129509	0.00583921	0.824478	1.6706e-06	rs1354034_T	0.0187153	0.0058813	0.00146339	1	0.00385709
TMSB10:P63313:OID21118:v1:Neurology	TMSB10	CAD_PGS	DISC	27755	0.0158725	0.00588378	0.00698703	0.000254543	0.012104	0.00579696	0.0368071	0.000148039	rs10774624_G	0.0130115	0.00589282	0.0272502	1	0.0334331
TMSB10:P63313:OID21118:v1:Neurology	TMSB10	CKD_PGS	DISC	27755	0.0310365	0.0058735	1.27236e-07	0.000975921	0.0235835	0.00579306	4.69422e-05	0.000562503	rs10774624_G	0.0301085	0.00586979	2.9263e-07	0.0037382	6.92259e-07
TMSB10:P63313:OID21118:v1:Neurology	TMSB10	BMI_PGS	DISC	27755	0.0339687	0.00588118	7.73919e-09	0.00116575	-0.0178045	0.00605045	0.00325658	0.00029399	rs6993770_A	0.0337554	0.00587671	9.34706e-09	0.000227377	4.14166e-08
TMSB10:P63313:OID21118:v1:Neurology	TMSB10	CKD_GWAS_signif	DISC	27755	0.0230141	0.00587447	8.9636e-05	0.00053667	0.0214262	0.00578569	0.000213214	0.000465532	rs10774624_G	0.0223375	0.00586998	0.000141896	1	0.000505526
TMSB10:P63313:OID21118:v1:Neurology	TMSB10	obesity_pPS	DISC	27755	0.0177978	0.0058785	0.00246728	0.000320593	0.00582552	0.00580552	0.315654	3.41945e-05	rs6993770_A	0.0175211	0.00587408	0.00285894	1	0.041901
TMSB10:P63313:OID21118:v1:Neurology	TMSB10	liver_lipid_pPS	DISC	27755	-0.0151292	0.00587884	0.0100726	0.000231657	-0.0159125	0.00579233	0.00601524	0.000256232	rs1260326_T	-0.00141935	0.0142747	0.920796	1	0.0245792
TMSB10:P63313:OID21118:v1:Neurology	TMSB10	T2D_PGS	REP	14169	0.025216	0.0083585	0.00255904	0.00061063	0.00490473	0.0082759	0.553423	2.28433e-05	rs1354034_T	0.0250347	0.00835493	0.00273666	1	0.0081193
TMSB10:P63313:OID21118:v1:Neurology	TMSB10	CKD_PGS	REP	14169	0.0416293	0.00836147	6.47665e-07	0.00166124	0.0334293	0.00824088	5.00785e-05	0.00106898	rs10774624_G	0.0403905	0.00835967	1.36873e-06	0.0190284	4.92964e-06
TMSB10:P63313:OID21118:v1:Neurology	TMSB10	BMI_PGS	REP	14169	0.0253005	0.00836571	0.00249655	0.000613665	-0.026346	0.00851158	0.00196992	0.000622705	rs6993770_A	0.025088	0.00836437	0.00270991	1	0.00934376
TMSB10:P63313:OID21118:v1:Neurology	TMSB10	T2D_PGS	AFR	1106	0.0879906	0.0291246	0.00257876	0.0077491	0.0821744	0.0287696	0.00437166	0.00676088	NA	NA	NA	NA	1	0.209698
TMSB10:P63313:OID21118:v1:Neurology	TMSB10	beta_cell_pPS	AFR	1106	0.0605047	0.0291134	0.0379288	0.00368352	0.062684	0.0287238	0.0293105	0.0039595	NA	NA	NA	NA	1	0.281548
TMSB10:P63313:OID21118:v1:Neurology	TMSB10	T2D_PGS	AMR	67	0.400956	0.150278	0.0143908	0.0539981	0.504321	0.168055	0.00734663	0.0676423	NA	NA	NA	NA	1	0.512045
TMSB10:P63313:OID21118:v1:Neurology	TMSB10	T2D_GWAS_signif	AMR	67	0.349719	0.156237	0.0361573	0.0410862	0.46488	0.170697	0.0134892	0.0590607	NA	NA	NA	NA	1	0.899128
TMSB10:P63313:OID21118:v1:Neurology	TMSB10	lipodystrophy_pPS	AMR	67	0.463304	0.118183	0.00078607	0.0901302	0.475385	0.124171	0.00113367	0.0916059	NA	NA	NA	NA	1	0.1603
TMSB10:P63313:OID21118:v1:Neurology	TMSB10	T2D_PGS	EUR	39169	0.0206967	0.00497941	3.23919e-05	0.000426069	-0.000434907	0.00493789	0.929817	1.85562e-07	NA	NA	NA	NA	0.951675	9.30278e-05
TMSB10:P63313:OID21118:v1:Neurology	TMSB10	CAD_PGS	EUR	39169	0.0137115	0.00498128	0.00591495	0.00018691	0.00918879	0.00490499	0.061027	8.39421e-05	NA	NA	NA	NA	1	0.0242711
TMSB10:P63313:OID21118:v1:Neurology	TMSB10	CKD_PGS	EUR	39169	0.036752	0.00497357	1.50363e-13	0.00134538	0.0286712	0.00490254	5.0076e-09	0.000817426	NA	NA	NA	NA	4.41766e-09	9.50035e-13
TMSB10:P63313:OID21118:v1:Neurology	TMSB10	BMI_PGS	EUR	39169	0.0315732	0.00497907	2.30501e-10	0.000991106	-0.0211813	0.00510841	3.3851e-05	0.000411077	NA	NA	NA	NA	6.77211e-06	1.13057e-09
TMSB10:P63313:OID21118:v1:Neurology	TMSB10	CKD_GWAS_signif	EUR	39169	0.0215812	0.00497498	1.44179e-05	0.000464073	0.0200331	0.00489712	4.30755e-05	0.000400137	NA	NA	NA	NA	0.423597	8.06852e-05
TMSB10:P63313:OID21118:v1:Neurology	TMSB10	obesity_pPS	EUR	39169	0.0119818	0.00497562	0.0160404	0.000143058	0.000265481	0.00490978	0.956878	6.99394e-08	NA	NA	NA	NA	1	0.0969682
TMSB10:P63313:OID21118:v1:Neurology	TMSB10	liver_lipid_pPS	EUR	39169	-0.0113523	0.00497466	0.0224931	0.000128473	-0.0124764	0.00489858	0.0108712	0.000155147	NA	NA	NA	NA	1	0.0431644
TMSB10:P63313:OID21118:v1:Neurology	TMSB10	BMI_PGS	SAS	805	0.0753814	0.0349664	0.0314135	0.00553776	0.0241821	0.0359209	0.501029	0.000530375	NA	NA	NA	NA	1	0.227884
TNC:P24821:OID20359:v1:Cardiometabolic	TNC	T2D_PGS	ALL	42100	-0.0251028	0.00480462	1.7525e-07	0.000630178	-0.0214358	0.00483988	9.49094e-06	0.000454196	rs2685412_C	-0.023065	0.00466391	7.62714e-07	0.00514885	6.10698e-07
TNC:P24821:OID20359:v1:Cardiometabolic	TNC	BMI_PGS	ALL	42100	0.0135786	0.00480699	0.00473373	0.00018429	0.0262254	0.00500318	1.59829e-07	0.000636067	rs13159365_C	0.0121125	0.00475531	0.0108641	1	0.0113532
TNC:P24821:OID20359:v1:Cardiometabolic	TNC	NASH_biomarker_GRS	ALL	42100	-0.0184415	0.0048014	0.000122783	0.000340662	-0.019321	0.00480453	5.79519e-05	0.000374476	rs10817728_T	-0.0179001	0.00478258	0.000182251	1	0.000835039
TNC:P24821:OID20359:v1:Cardiometabolic	TNC	T2D_GWAS_signif	ALL	42100	-0.0177569	0.00480221	0.000217887	0.000315739	-0.0183299	0.00480737	0.000137553	0.000336659	rs2685412_C	-0.0152018	0.00466168	0.00111104	1	0.00224614
TNC:P24821:OID20359:v1:Cardiometabolic	TNC	lipodystrophy_pPS	ALL	42100	-0.0214975	0.00480384	7.65861e-06	0.000462394	-0.0231289	0.00480855	1.51487e-06	0.000535645	rs2685412_C	-0.0201285	0.00466298	1.5877e-05	0.22501	9.22172e-05
TNC:P24821:OID20359:v1:Cardiometabolic	TNC	T2D_PGS	DISC	27872	-0.0321768	0.0058471	3.76585e-08	0.00107099	-0.0276699	0.00588753	2.61728e-06	0.000781992	rs2685412_C	-0.0302467	0.00566717	9.5145e-08	0.00110641	1.84401e-07
TNC:P24821:OID20359:v1:Cardiometabolic	TNC	BMI_PGS	DISC	27872	0.0120972	0.00584883	0.0386205	0.000151432	0.0266672	0.00610298	1.2496e-05	0.000676038	rs13159365_C	0.010078	0.00578395	0.0814474	1	0.0846768
TNC:P24821:OID20359:v1:Cardiometabolic	TNC	NASH_biomarker_GRS	DISC	27872	-0.0117296	0.00584244	0.0446892	0.000142683	-0.0121101	0.00584217	0.0381921	0.000152224	rs10817728_T	-0.0112943	0.00581979	0.0523075	1	0.164946
TNC:P24821:OID20359:v1:Cardiometabolic	TNC	T2D_GWAS_signif	DISC	27872	-0.0230796	0.00584256	7.82626e-05	0.000552153	-0.0236562	0.00584466	5.19109e-05	0.000580113	rs2685412_C	-0.0201562	0.00566313	0.000372605	1	0.0015749
TNC:P24821:OID20359:v1:Cardiometabolic	TNC	lipodystrophy_pPS	DISC	27872	-0.0197165	0.00584449	0.000743149	0.000402757	-0.0209677	0.00584488	0.000334611	0.000455773	rs2685412_C	-0.0193754	0.00566425	0.000625623	1	0.00701751
TNC:P24821:OID20359:v1:Cardiometabolic	TNC	NASH_biomarker_GRS	REP	14228	-0.0320236	0.00844185	0.000149192	0.000960316	-0.0339078	0.00846053	6.16119e-05	0.00107875	rs10817728_T	-0.0312287	0.0084086	0.000204866	1	0.00242169
TNC:P24821:OID20359:v1:Cardiometabolic	TNC	CKD_GWAS_signif	REP	14228	-0.0205342	0.00843647	0.0149459	0.000395588	-0.0198942	0.00845415	0.0186268	0.000372184	rs4979500_A	-0.0169702	0.00828781	0.0406171	1	0.0920566
TNC:P24821:OID20359:v1:Cardiometabolic	TNC	lipodystrophy_pPS	REP	14228	-0.0244632	0.00844375	0.00377089	0.000560386	-0.0270599	0.0084698	0.00140201	0.000685813	rs2685412_C	-0.0211406	0.00821862	0.0101133	1	0.0323955
TNC:P24821:OID20359:v1:Cardiometabolic	TNC	beta_cell_pPS	AFR	1114	0.0662015	0.0320601	0.0391729	0.00367565	0.0584339	0.0322374	0.0701786	0.00287883	NA	NA	NA	NA	1	0.281548
TNC:P24821:OID20359:v1:Cardiometabolic	TNC	BMI_PGS	AMR	69	-0.401361	0.151435	0.0142965	0.0605456	-0.417087	0.141817	0.00780344	0.0614764	NA	NA	NA	NA	1	0.998745
TNC:P24821:OID20359:v1:Cardiometabolic	TNC	T2D_PGS	EUR	39334	-0.0253389	0.00495238	3.12696e-07	0.000654877	-0.0208787	0.00498952	2.86401e-05	0.000438764	NA	NA	NA	NA	0.009187	1.08082e-06
TNC:P24821:OID20359:v1:Cardiometabolic	TNC	BMI_PGS	EUR	39334	0.0142995	0.00495478	0.00390391	0.000208449	0.028563	0.00516247	3.17153e-08	0.000766811	NA	NA	NA	NA	1	0.00967907
TNC:P24821:OID20359:v1:Cardiometabolic	TNC	NASH_biomarker_GRS	EUR	39334	-0.0167609	0.00494843	0.000707	0.000287101	-0.0173935	0.00495053	0.000442818	0.000309363	NA	NA	NA	NA	1	0.00400998
TNC:P24821:OID20359:v1:Cardiometabolic	TNC	T2D_GWAS_signif	EUR	39334	-0.0178807	0.0049487	0.0003028	0.000326696	-0.01821	0.00495286	0.00023663	0.000338759	NA	NA	NA	NA	1	0.00309974
TNC:P24821:OID20359:v1:Cardiometabolic	TNC	lipodystrophy_pPS	EUR	39334	-0.0217075	0.00495045	1.16311e-05	0.000481081	-0.0231226	0.00495317	3.04784e-06	0.000546012	NA	NA	NA	NA	0.341721	0.000138349
TNF:P01375:OID20074:v1:Cardiometabolic	TNF	T2D_PGS	ALL	41129	0.0372301	0.00477992	6.92034e-15	0.00138799	0.0182472	0.00474526	0.000120561	0.000329309	rs4645843_C	0.0368119	0.00476379	1.1223e-14	2.0332e-10	3.96335e-14
TNF:P01375:OID20074:v1:Cardiometabolic	TNF	CAD_PGS	ALL	41129	0.0221529	0.00478411	3.65857e-06	0.000491038	0.0178846	0.00471729	0.000150079	0.000320118	rs3184504_T	0.0174151	0.00478213	0.00027116	0.107489	3.69377e-05
TNF:P01375:OID20074:v1:Cardiometabolic	TNF	CKD_PGS	ALL	41129	0.0510626	0.00477502	1.18116e-26	0.00261294	0.0437585	0.00471325	1.70764e-20	0.00191627	rs35110522_C	0.0490285	0.00477445	1.04205e-24	3.47024e-22	1.25733e-25
TNF:P01375:OID20074:v1:Cardiometabolic	TNF	BMI_PGS	ALL	41129	0.0382951	0.004781	1.17854e-15	0.00146775	-0.00987798	0.00490533	0.0440453	9.03325e-05	rs35110522_C	0.0371101	0.00477693	8.11948e-15	3.46254e-11	8.05243e-15
TNF:P01375:OID20074:v1:Cardiometabolic	TNF	NASH_biomarker_GRS	ALL	41129	0.0243612	0.00477777	3.432e-07	0.000595326	0.0243624	0.0047097	2.31683e-07	0.000595741	rs3184504_T	0.0194695	0.00477666	4.59086e-05	0.0100832	3.42967e-06
TNF:P01375:OID20074:v1:Cardiometabolic	TNF	BMI_GWAS_signif	ALL	41129	0.0146663	0.0047819	0.00216324	0.000215488	-0.00568209	0.00474754	0.231372	3.19119e-05	rs7161799_C	0.0141619	0.00476398	0.00295365	1	0.011034
TNF:P01375:OID20074:v1:Cardiometabolic	TNF	CKD_GWAS_signif	ALL	41129	0.0252629	0.00477827	1.24944e-07	0.000640046	0.0242885	0.00470922	2.51231e-07	0.000592256	rs3184504_T	0.0244139	0.00476556	3.02107e-07	0.00367087	8.90987e-07
TNF:P01375:OID20074:v1:Cardiometabolic	TNF	beta_cell_pPS	ALL	41129	0.012594	0.00477918	0.00841253	0.000159084	0.0139506	0.00471184	0.00307069	0.000195253	rs35110522_C	0.0121218	0.00477364	0.0111106	1	0.0950616
TNF:P01375:OID20074:v1:Cardiometabolic	TNF	T2D_PGS	DISC	27233	0.0322672	0.00578207	2.42022e-08	0.0010842	0.0132169	0.00573444	0.0211838	0.000179546	rs4645843_C	0.0320102	0.00576616	2.86063e-08	0.00071106	1.20111e-07
TNF:P01375:OID20074:v1:Cardiometabolic	TNF	CAD_PGS	DISC	27233	0.0250824	0.00578122	1.43913e-05	0.000655615	0.0210112	0.00569266	0.000223876	0.000460296	rs3184504_T	0.0202841	0.00577948	0.000449367	0.422817	0.000178404
TNF:P01375:OID20074:v1:Cardiometabolic	TNF	CKD_PGS	DISC	27233	0.0486431	0.0057677	3.51261e-17	0.0024726	0.0414507	0.00568542	3.16799e-13	0.00179338	rs35110522_C	0.0465283	0.00576738	7.46848e-16	1.03201e-12	3.52221e-16
TNF:P01375:OID20074:v1:Cardiometabolic	TNF	BMI_PGS	DISC	27233	0.0372467	0.00577959	1.17904e-10	0.00144534	-0.0128267	0.00594105	0.0308591	0.000157548	rs35110522_C	0.0360185	0.00577467	4.51681e-10	3.46403e-06	7.41761e-10
TNF:P01375:OID20074:v1:Cardiometabolic	TNF	NASH_biomarker_GRS	DISC	27233	0.0259768	0.00577523	6.88907e-06	0.000704629	0.0262962	0.00568535	3.75864e-06	0.000722626	rs3184504_T	0.0210133	0.00577458	0.000274271	0.202401	6.76926e-05
TNF:P01375:OID20074:v1:Cardiometabolic	TNF	BMI_GWAS_signif	DISC	27233	0.0117109	0.00577849	0.0427093	0.000143132	-0.00858737	0.00573039	0.133998	7.59103e-05	rs7161799_C	0.0109437	0.00575547	0.0572554	1	0.161493
TNF:P01375:OID20074:v1:Cardiometabolic	TNF	CKD_GWAS_signif	DISC	27233	0.0287295	0.00577189	6.48088e-07	0.000862732	0.0278294	0.00568109	9.70754e-07	0.000810485	rs3184504_T	0.027757	0.00575655	1.43027e-06	0.0190408	5.03726e-06
TNF:P01375:OID20074:v1:Cardiometabolic	TNF	T2D_PGS	REP	13896	0.0464713	0.00848661	4.43045e-08	0.00200508	0.0279015	0.00844424	0.000954902	0.000714607	rs4645843_C	0.0455727	0.00844813	6.98818e-08	0.00130167	3.22194e-07
TNF:P01375:OID20074:v1:Cardiometabolic	TNF	CKD_PGS	REP	13896	0.0554867	0.00849223	6.63576e-11	0.00285212	0.0483273	0.00840777	9.22601e-09	0.00215903	rs35110522_C	0.0536216	0.00849046	2.77505e-10	1.94959e-06	8.22611e-10
TNF:P01375:OID20074:v1:Cardiometabolic	TNF	BMI_PGS	REP	13896	0.0406266	0.00849507	1.75029e-06	0.00153017	-0.00352458	0.0086916	0.685105	1.07718e-05	rs35110522_C	0.0395382	0.00848809	3.22149e-06	0.0514237	1.32195e-05
TNF:P01375:OID20074:v1:Cardiometabolic	TNF	NASH_biomarker_GRS	REP	13896	0.0215448	0.00849746	0.0112417	0.0004306	0.0208929	0.0084021	0.0129079	0.000404859	rs3184504_T	0.0168673	0.00849353	0.047064	1	0.0948522
TNF:P01375:OID20074:v1:Cardiometabolic	TNF	BMI_GWAS_signif	REP	13896	0.0221682	0.00850108	0.00912539	0.00045548	0.001705	0.00846464	0.840369	2.65771e-06	rs7161799_C	0.0221984	0.00847322	0.00880684	1	0.0641397
TNF:P01375:OID20074:v1:Cardiometabolic	TNF	CKD_GWAS_signif	REP	13896	0.0179986	0.00849287	0.034086	0.000300885	0.0171205	0.00839542	0.0414421	0.000272331	rs3184504_T	0.0173982	0.00847071	0.0400016	1	0.176001
TNF:P01375:OID20074:v1:Cardiometabolic	TNF	obesity_pPS	REP	13896	0.0191827	0.00848858	0.0238476	0.000342106	0.0100578	0.00840987	0.231737	9.36825e-05	rs4645843_C	0.01875	0.0084496	0.0265003	1	0.162324
TNF:P01375:OID20074:v1:Cardiometabolic	TNF	beta_cell_pPS	REP	13896	0.0238276	0.00849787	0.00505511	0.000526581	0.0234049	0.00839853	0.00533072	0.00050844	rs35110522_C	0.023172	0.0084892	0.00634939	1	0.124806
TNF:P01375:OID20074:v1:Cardiometabolic	TNF	T2D_PGS	AFR	1084	0.0789329	0.032037	0.0139093	0.00530858	0.0710395	0.0320961	0.027096	0.0043082	NA	NA	NA	NA	1	0.297481
TNF:P01375:OID20074:v1:Cardiometabolic	TNF	beta_cell_pPS	AFR	1084	0.0914636	0.0318985	0.00422379	0.00717498	0.0848859	0.0319196	0.00795199	0.0062063	NA	NA	NA	NA	1	0.181517
TNF:P01375:OID20074:v1:Cardiometabolic	TNF	BMI_PGS	AMR	69	-0.469128	0.220429	0.0442501	0.073819	-0.451434	0.237743	0.0714131	0.0637359	NA	NA	NA	NA	1	0.998745
TNF:P01375:OID20074:v1:Cardiometabolic	TNF	T2D_PGS	EUR	38430	0.0368037	0.00492987	8.47653e-14	0.00136389	0.0171829	0.00489136	0.000443743	0.000293432	NA	NA	NA	NA	2.4904e-09	4.63762e-13
TNF:P01375:OID20074:v1:Cardiometabolic	TNF	CAD_PGS	EUR	38430	0.0220879	0.00493289	7.56781e-06	0.000491104	0.0176565	0.0048595	0.000280067	0.000313901	NA	NA	NA	NA	0.222342	7.4362e-05
TNF:P01375:OID20074:v1:Cardiometabolic	TNF	CKD_PGS	EUR	38430	0.0544749	0.00492215	1.99613e-28	0.00299223	0.0467299	0.00485425	6.53855e-22	0.00219891	NA	NA	NA	NA	5.86462e-24	2.26433e-27
TNF:P01375:OID20074:v1:Cardiometabolic	TNF	BMI_PGS	EUR	38430	0.0388614	0.00493077	3.32226e-15	0.00151985	-0.0106927	0.00506117	0.0346328	0.000106155	NA	NA	NA	NA	9.7608e-11	2.29127e-14
TNF:P01375:OID20074:v1:Cardiometabolic	TNF	NASH_biomarker_GRS	EUR	38430	0.0261857	0.00492644	1.07059e-07	0.000691888	0.0261989	0.00485175	6.7078e-08	0.000693031	NA	NA	NA	NA	0.00314541	1.12739e-06
TNF:P01375:OID20074:v1:Cardiometabolic	TNF	BMI_GWAS_signif	EUR	38430	0.0139496	0.00493019	0.00466552	0.000196157	-0.0069336	0.00489131	0.156335	4.77924e-05	NA	NA	NA	NA	1	0.0226567
TNF:P01375:OID20074:v1:Cardiometabolic	TNF	CKD_GWAS_signif	EUR	38430	0.0273626	0.00492687	2.81464e-08	0.000755298	0.0261085	0.00485183	7.44378e-08	0.000688237	NA	NA	NA	NA	0.000826942	2.10418e-07
TNF:P01375:OID20074:v1:Cardiometabolic	TNF	beta_cell_pPS	EUR	38430	0.0107719	0.00492804	0.028834	0.000117078	0.0122243	0.00485438	0.0117999	0.000150806	NA	NA	NA	NA	1	0.23048
TNF:P01375:OID20074:v1:Cardiometabolic	TNF	CAD_PGS	EAS	203	0.190012	0.0843758	0.0257665	0.0218352	0.194069	0.0850721	0.0239618	0.0230096	NA	NA	NA	NA	1	0.999844
TNF:P01375:OID20473:v1:Inflammation	TNF	T2D_PGS	ALL	41181	0.0336302	0.00477774	1.9676e-12	0.0011306	0.0136726	0.00473678	0.00389798	0.000184543	rs4645843_C	0.0331877	0.00476234	3.24503e-12	5.78082e-08	9.66692e-12
TNF:P01375:OID20473:v1:Inflammation	TNF	CAD_PGS	ALL	41181	0.0219207	0.00478057	4.545e-06	0.000480117	0.0172922	0.00470673	0.000239163	0.00029893	rs3184504_T	0.0171521	0.00477828	0.000331581	0.133532	4.51122e-05
TNF:P01375:OID20473:v1:Inflammation	TNF	CKD_PGS	ALL	41181	0.0488282	0.0047728	1.54889e-24	0.00238512	0.0411419	0.00470405	2.29188e-18	0.00169148	rs35110522_C	0.0464101	0.00477059	2.41218e-22	4.55064e-20	1.54259e-23
TNF:P01375:OID20473:v1:Inflammation	TNF	BMI_PGS	ALL	41181	0.0397226	0.00477727	9.45993e-17	0.0015769	-0.0104253	0.0048953	0.0332061	0.000100467	rs35110522_C	0.0384068	0.00477118	8.51767e-16	2.77933e-12	6.76235e-16
TNF:P01375:OID20473:v1:Inflammation	TNF	NASH_biomarker_GRS	ALL	41181	0.0250713	0.00477427	1.51745e-07	0.000629605	0.0250891	0.00469944	9.4085e-08	0.000631003	rs3184504_T	0.0201528	0.00477287	2.42265e-05	0.00445826	1.5643e-06
TNF:P01375:OID20473:v1:Inflammation	TNF	BMI_GWAS_signif	ALL	41181	0.0172571	0.0047778	0.000304275	0.000297963	-0.00391177	0.00473745	0.408972	1.51044e-05	rs7161799_C	0.0168108	0.00475722	0.000410179	1	0.0019308
TNF:P01375:OID20473:v1:Inflammation	TNF	CKD_GWAS_signif	ALL	41181	0.027873	0.0047745	5.32671e-09	0.00077798	0.0263774	0.00469864	1.99155e-08	0.000697656	rs3184504_T	0.026989	0.0047616	1.45384e-08	0.000156499	4.42087e-08
TNF:P01375:OID20473:v1:Inflammation	TNF	obesity_pPS	ALL	41181	0.0116301	0.00477584	0.0148879	0.000135464	0.000269589	0.00471134	0.954369	7.25386e-08	rs2229094_T	0.0113811	0.00476683	0.016965	1	0.0903732
TNF:P01375:OID20473:v1:Inflammation	TNF	beta_cell_pPS	ALL	41181	0.0110605	0.00477582	0.0205667	0.000122522	0.012467	0.00470168	0.00801394	0.00015574	rs35110522_C	0.0105419	0.00476833	0.0270541	1	0.182553
TNF:P01375:OID20473:v1:Inflammation	TNF	T2D_PGS	DISC	27269	0.0290114	0.00573954	4.33969e-07	0.000888886	0.00895878	0.00568448	0.115036	8.36467e-05	rs4645843_C	0.0288087	0.00572393	4.85878e-07	0.01275	1.90015e-06
TNF:P01375:OID20473:v1:Inflammation	TNF	CAD_PGS	DISC	27269	0.0263086	0.00573737	4.54981e-06	0.00073165	0.0218169	0.00564168	0.000110398	0.000503386	rs3184504_T	0.0215655	0.00573551	0.000170269	0.133673	6.45765e-05
TNF:P01375:OID20473:v1:Inflammation	TNF	CKD_PGS	DISC	27269	0.046374	0.00572535	5.73481e-16	0.00227914	0.0389499	0.00563607	4.92522e-12	0.00160571	rs35110522_C	0.0438522	0.00572327	1.8901e-14	1.68489e-11	5.45271e-15
TNF:P01375:OID20473:v1:Inflammation	TNF	BMI_PGS	DISC	27269	0.0395675	0.00573472	5.3274e-12	0.00165488	-0.0123697	0.0058882	0.0356713	0.000148612	rs35110522_C	0.0382298	0.00572738	2.52112e-11	1.56519e-07	3.70898e-11
TNF:P01375:OID20473:v1:Inflammation	TNF	NASH_biomarker_GRS	DISC	27269	0.0309458	0.00573046	6.71111e-08	0.00101445	0.0312945	0.00563374	2.80486e-08	0.00103805	rs3184504_T	0.0260503	0.00572983	5.47962e-06	0.00197172	9.21367e-07
TNF:P01375:OID20473:v1:Inflammation	TNF	BMI_GWAS_signif	DISC	27269	0.0178507	0.00573398	0.00185297	0.000337377	-0.00336871	0.00568093	0.553196	1.18428e-05	rs7161799_C	0.0171989	0.00570945	0.00259471	1	0.0127695
TNF:P01375:OID20473:v1:Inflammation	TNF	CKD_GWAS_signif	DISC	27269	0.0305523	0.00572844	9.71408e-08	0.000989535	0.0291998	0.0056306	2.16499e-07	0.000904883	rs3184504_T	0.0295771	0.00571319	2.27104e-07	0.002854	8.27246e-07
TNF:P01375:OID20473:v1:Inflammation	TNF	T2D_PGS	REP	13912	0.0412856	0.00858205	1.51989e-06	0.00153728	0.0218379	0.00852873	0.0104626	0.000425154	rs4645843_C	0.0401886	0.00854686	2.59928e-06	0.0446544	8.63721e-06
TNF:P01375:OID20473:v1:Inflammation	TNF	CKD_PGS	REP	13912	0.0532748	0.00858888	5.70556e-10	0.00255288	0.045334	0.00848897	9.42489e-08	0.00184646	rs35110522_C	0.0510684	0.00858342	2.75184e-09	1.67629e-05	6.30185e-09
TNF:P01375:OID20473:v1:Inflammation	TNF	BMI_PGS	REP	13912	0.0399632	0.00859108	3.32236e-06	0.00143751	-0.00621516	0.00877677	0.478871	3.25329e-05	rs35110522_C	0.0387166	0.00858026	6.46602e-06	0.097611	2.35775e-05
TNF:P01375:OID20473:v1:Inflammation	TNF	BMI_GWAS_signif	REP	13912	0.01757	0.00859658	0.0409888	0.000277858	-0.00350606	0.00854399	0.681553	1.09248e-05	rs7161799_C	0.0176007	0.00855949	0.039774	1	0.181637
TNF:P01375:OID20473:v1:Inflammation	TNF	CKD_GWAS_signif	REP	13912	0.0223263	0.00858498	0.00931544	0.000449785	0.0207324	0.00847287	0.0144211	0.000388284	rs3184504_T	0.0216262	0.00856144	0.011548	1	0.0635006
TNF:P01375:OID20473:v1:Inflammation	TNF	beta_cell_pPS	REP	13912	0.0220314	0.00859035	0.0103379	0.000437441	0.0217926	0.0084771	0.0101579	0.000428567	rs35110522_C	0.0214687	0.00857754	0.0123297	1	0.198514
TNF:P01375:OID20473:v1:Inflammation	TNF	liver_lipid_pPS	AFR	1077	-0.0773769	0.0319686	0.0156765	0.00515069	-0.083471	0.0319965	0.00922147	0.00598268	NA	NA	NA	NA	1	0.779099
TNF:P01375:OID20473:v1:Inflammation	TNF	beta_cell_pPS	AFR	1077	0.111686	0.0316787	0.000441235	0.0108591	0.106612	0.031652	0.000784997	0.00992903	NA	NA	NA	NA	1	0.181517
TNF:P01375:OID20473:v1:Inflammation	TNF	T2D_PGS	EUR	38483	0.0339764	0.00493093	5.64683e-12	0.00115929	0.0132635	0.00488654	0.00664468	0.000174333	NA	NA	NA	NA	1.65904e-07	2.76506e-11
TNF:P01375:OID20473:v1:Inflammation	TNF	CAD_PGS	EUR	38483	0.0226048	0.00493268	4.6055e-06	0.000513134	0.0176429	0.00485279	0.000277675	0.00031272	NA	NA	NA	NA	0.13531	4.7311e-05
TNF:P01375:OID20473:v1:Inflammation	TNF	CKD_PGS	EUR	38483	0.0521471	0.0049231	3.51548e-26	0.00273495	0.0439701	0.00484844	1.25762e-19	0.00194235	NA	NA	NA	NA	1.03285e-21	3.67562e-25
TNF:P01375:OID20473:v1:Inflammation	TNF	BMI_PGS	EUR	38483	0.0413116	0.00493021	5.50346e-17	0.00171338	-0.0102588	0.00505504	0.0424229	9.7464e-05	NA	NA	NA	NA	1.61692e-12	4.15537e-16
TNF:P01375:OID20473:v1:Inflammation	TNF	NASH_biomarker_GRS	EUR	38483	0.0274472	0.0049262	2.53988e-08	0.000758324	0.0271745	0.00484517	2.05407e-08	0.00074387	NA	NA	NA	NA	0.000746217	2.85907e-07
TNF:P01375:OID20473:v1:Inflammation	TNF	BMI_GWAS_signif	EUR	38483	0.0172257	0.00492925	0.000475326	0.000298461	-0.00468645	0.00488498	0.337384	2.17821e-05	NA	NA	NA	NA	1	0.00300324
TNF:P01375:OID20473:v1:Inflammation	TNF	CKD_GWAS_signif	EUR	38483	0.030083	0.0049262	1.0266e-09	0.000910817	0.0283258	0.00484454	5.04695e-09	0.000808391	NA	NA	NA	NA	3.01616e-05	8.7679e-09
TNF:P01375:OID20473:v1:Inflammation	TNF	obesity_pPS	EUR	38483	0.0132163	0.00492815	0.00732589	0.000175794	0.00115081	0.00485826	0.812753	1.32799e-06	NA	NA	NA	NA	1	0.0556162
TNF:P01375:OID20848:v1:Neurology	TNF	T2D_PGS	ALL	40476	0.0308205	0.00482117	1.64712e-10	0.000952621	0.0126272	0.00479455	0.00845019	0.000157882	rs4645843_C	0.0304551	0.00480882	2.42704e-10	4.83924e-06	7.24438e-10
TNF:P01375:OID20848:v1:Neurology	TNF	CAD_PGS	ALL	40476	0.022661	0.00482436	2.64604e-06	0.00051455	0.018446	0.00476595	0.000108836	0.000340906	rs3184504_T	0.018153	0.004824	0.000168086	0.0777406	2.74702e-05
TNF:P01375:OID20848:v1:Neurology	TNF	CKD_PGS	ALL	40476	0.0460656	0.00481664	1.19615e-21	0.00212945	0.0392288	0.00476386	1.8542e-16	0.00154117	rs2229094_T	0.0436781	0.00481221	1.17037e-19	3.51429e-17	1.07143e-20
TNF:P01375:OID20848:v1:Neurology	TNF	BMI_PGS	ALL	40476	0.0377181	0.00482135	5.27681e-15	0.0014259	-0.00769039	0.00495556	0.120701	5.48243e-05	rs35278939_G	0.0367908	0.00481557	2.22071e-14	1.55033e-10	3.46055e-14
TNF:P01375:OID20848:v1:Neurology	TNF	NASH_biomarker_GRS	ALL	40476	0.0252733	0.00481761	1.56194e-07	0.000641727	0.0249916	0.0047581	1.50865e-07	0.000627641	rs3184504_T	0.0206818	0.00481783	1.76876e-05	0.00458899	1.60454e-06
TNF:P01375:OID20848:v1:Neurology	TNF	BMI_GWAS_signif	ALL	40476	0.0124854	0.00482203	0.00962256	0.000156406	-0.00682716	0.00479724	0.154702	4.61067e-05	rs7161799_C	0.0121523	0.00480566	0.0114505	1	0.0392654
TNF:P01375:OID20848:v1:Neurology	TNF	CKD_GWAS_signif	ALL	40476	0.0305231	0.00481769	2.38861e-10	0.000935692	0.0291451	0.00475734	9.07563e-10	0.00085366	rs3184504_T	0.0296983	0.00480636	6.51393e-10	7.01773e-06	2.22785e-09
TNF:P01375:OID20848:v1:Neurology	TNF	obesity_pPS	ALL	40476	0.0127752	0.00481957	0.0080357	0.000163919	0.00293555	0.0047699	0.538273	8.62272e-06	rs2229094_T	0.0125654	0.00481053	0.00900317	1	0.0557498
TNF:P01375:OID20848:v1:Neurology	TNF	beta_cell_pPS	ALL	40476	0.00967909	0.0048194	0.0446117	9.41076e-05	0.0109756	0.00476082	0.0211488	0.000120983	rs35278939_G	0.00913155	0.00481296	0.0577975	1	0.299594
TNF:P01375:OID20848:v1:Neurology	TNF	T2D_PGS	DISC	26797	0.0302697	0.00579331	1.7552e-07	0.000968963	0.0121584	0.0057567	0.0346924	0.000154293	rs4645843_C	0.029981	0.00578236	2.17702e-07	0.00515676	7.98261e-07
TNF:P01375:OID20848:v1:Neurology	TNF	CAD_PGS	DISC	26797	0.0262041	0.00579226	6.09477e-06	0.000726604	0.0222811	0.00571594	9.72047e-05	0.000525368	rs3184504_T	0.0218351	0.0057943	0.00016467	0.179064	8.36749e-05
TNF:P01375:OID20848:v1:Neurology	TNF	CKD_PGS	DISC	26797	0.0439964	0.00578071	2.8116e-14	0.00205362	0.0375113	0.00570994	5.14264e-11	0.00149064	rs2229094_T	0.0411961	0.00577394	9.93687e-13	8.26048e-10	2.38054e-13
TNF:P01375:OID20848:v1:Neurology	TNF	BMI_PGS	DISC	26797	0.0351593	0.00579067	1.28248e-09	0.00130802	-0.0118282	0.00596424	0.0473568	0.000136043	rs35278939_G	0.034199	0.00578174	3.35897e-09	3.76793e-05	7.31636e-09
TNF:P01375:OID20848:v1:Neurology	TNF	NASH_biomarker_GRS	DISC	26797	0.0297293	0.00578587	2.79232e-07	0.000937115	0.0294816	0.00570817	2.42418e-07	0.000921909	rs3184504_T	0.025364	0.00578814	1.18009e-05	0.00820383	3.36222e-06
TNF:P01375:OID20848:v1:Neurology	TNF	CKD_GWAS_signif	DISC	26797	0.0354629	0.0057819	8.72049e-10	0.00133471	0.0341272	0.00570328	2.20794e-09	0.00123704	rs3184504_T	0.0346006	0.00576967	2.036e-09	2.56208e-05	9.35065e-09
TNF:P01375:OID20848:v1:Neurology	TNF	T2D_PGS	REP	13679	0.030859	0.00865668	0.000365433	0.000865003	0.0128382	0.00862584	0.136683	0.000147874	rs4645843_C	0.0301868	0.0086237	0.000465957	1	0.00137451
TNF:P01375:OID20848:v1:Neurology	TNF	CKD_PGS	REP	13679	0.0500785	0.00866127	7.54842e-09	0.00227215	0.0428981	0.00859205	6.02637e-07	0.00166126	rs2229094_T	0.0483603	0.00865668	2.3617e-08	0.000221772	7.29515e-08
TNF:P01375:OID20848:v1:Neurology	TNF	BMI_PGS	REP	13679	0.0432515	0.00866272	6.02352e-07	0.00169536	0.00156158	0.00887507	0.860335	2.067e-06	rs35278939_G	0.0424128	0.00865739	9.7419e-07	0.0176971	4.84852e-06
TNF:P01375:OID20848:v1:Neurology	TNF	BMI_GWAS_signif	REP	13679	0.0184898	0.00866848	0.0329427	0.000309883	-0.0006172	0.00864151	0.943062	3.40587e-07	rs7161799_C	0.0184877	0.00863895	0.0323694	1	0.157028
TNF:P01375:OID20848:v1:Neurology	TNF	CKD_GWAS_signif	REP	13679	0.0203949	0.00865758	0.0185008	0.000377949	0.0191453	0.00857145	0.0255245	0.000332976	rs3184504_T	0.0196772	0.00863361	0.0226742	1	0.109809
TNF:P01375:OID20848:v1:Neurology	TNF	obesity_pPS	REP	13679	0.0239189	0.0086514	0.00570452	0.000520506	0.0160542	0.0085824	0.0614223	0.000233563	rs2229094_T	0.023836	0.00864085	0.00581408	1	0.0953331
TNF:P01375:OID20848:v1:Neurology	TNF	beta_cell_pPS	AFR	1073	0.087759	0.0304373	0.00401837	0.00726506	0.0810567	0.0305718	0.00814312	0.00616966	NA	NA	NA	NA	1	0.181517
TNF:P01375:OID20848:v1:Neurology	TNF	CKD_PGS	AMR	66	-0.372792	0.152428	0.0238339	0.0647966	-0.484366	0.152649	0.00526485	0.0986711	NA	NA	NA	NA	1	0.998066
TNF:P01375:OID20848:v1:Neurology	TNF	BMI_GWAS_signif	AMR	66	-0.535371	0.253268	0.0472872	0.0513991	-0.553291	0.276309	0.0605375	0.0501127	NA	NA	NA	NA	1	0.992357
TNF:P01375:OID20848:v1:Neurology	TNF	obesity_pPS	AMR	66	-0.402166	0.151601	0.0152733	0.0732577	-0.418845	0.1631	0.0193555	0.073757	NA	NA	NA	NA	1	0.998734
TNF:P01375:OID20848:v1:Neurology	TNF	T2D_PGS	EUR	37804	0.0308364	0.00498906	6.44296e-10	0.000953496	0.0120908	0.00496042	0.0147956	0.000144643	NA	NA	NA	NA	1.89294e-05	2.77151e-09
TNF:P01375:OID20848:v1:Neurology	TNF	CAD_PGS	EUR	37804	0.0241463	0.0049911	1.31753e-06	0.000584398	0.019786	0.00492781	5.95153e-05	0.000392389	NA	NA	NA	NA	0.0387091	1.51801e-05
TNF:P01375:OID20848:v1:Neurology	TNF	CKD_PGS	EUR	37804	0.0480223	0.00498233	5.82664e-22	0.00231539	0.0409729	0.004924	9.00867e-17	0.00168287	NA	NA	NA	NA	1.71187e-17	5.14074e-21
TNF:P01375:OID20848:v1:Neurology	TNF	BMI_PGS	EUR	37804	0.038881	0.00498899	6.69192e-15	0.00151502	-0.00757886	0.00513199	0.139741	5.31011e-05	NA	NA	NA	NA	1.96609e-10	4.53015e-14
TNF:P01375:OID20848:v1:Neurology	TNF	NASH_biomarker_GRS	EUR	37804	0.0272991	0.0049841	4.3479e-08	0.000748938	0.0266717	0.00491956	5.94437e-08	0.000715159	NA	NA	NA	NA	0.00127741	4.69637e-07
TNF:P01375:OID20848:v1:Neurology	TNF	BMI_GWAS_signif	EUR	37804	0.013434	0.00498809	0.00707971	0.000181188	-0.00644289	0.00496083	0.194036	4.10702e-05	NA	NA	NA	NA	1	0.0318533
TNF:P01375:OID20848:v1:Neurology	TNF	CKD_GWAS_signif	EUR	37804	0.0333695	0.00498421	2.18628e-11	0.00111856	0.0319138	0.00491926	8.834e-11	0.00102368	NA	NA	NA	NA	6.42329e-07	2.17003e-10
TNF:P01375:OID20848:v1:Neurology	TNF	obesity_pPS	EUR	37804	0.0132864	0.00498661	0.00771525	0.000177335	0.00297519	0.00493245	0.546388	8.85917e-06	NA	NA	NA	NA	1	0.0578807
TNF:P01375:OID21237:v1:Oncology	TNF	T2D_PGS	ALL	40957	0.0400061	0.00481989	1.07068e-16	0.00159592	0.0216548	0.0047918	6.22707e-06	0.000461517	rs4645843_C	0.0395994	0.00480708	1.80683e-16	3.14567e-12	6.80881e-16
TNF:P01375:OID21237:v1:Oncology	TNF	CAD_PGS	ALL	40957	0.021796	0.00482476	6.27408e-06	0.000473312	0.0177125	0.00476338	0.000200704	0.00031252	rs3184504_T	0.0170067	0.00482186	0.00042076	0.184332	6.06357e-05
TNF:P01375:OID21237:v1:Oncology	TNF	CKD_PGS	ALL	40957	0.0502865	0.00481558	1.70809e-25	0.00252355	0.0432104	0.00476058	1.16779e-19	0.00185899	rs36000964_T	0.0482015	0.00481476	1.44867e-23	5.01837e-21	1.73246e-24
TNF:P01375:OID21237:v1:Oncology	TNF	BMI_PGS	ALL	40957	0.0421123	0.00482025	2.49306e-18	0.00176779	-0.00477092	0.004955	0.335629	2.09606e-05	rs36000964_T	0.0409477	0.00481581	1.91324e-17	7.32462e-14	1.92247e-17
TNF:P01375:OID21237:v1:Oncology	TNF	NASH_biomarker_GRS	ALL	40957	0.0238146	0.00481798	7.72895e-07	0.000566578	0.0233759	0.00475586	8.90447e-07	0.000545907	rs3184504_T	0.0187396	0.00481655	0.000100128	0.0227077	7.34876e-06
TNF:P01375:OID21237:v1:Oncology	TNF	BMI_GWAS_signif	ALL	40957	0.0170729	0.0048217	0.000399287	0.000290833	-0.00311444	0.00479514	0.516019	9.53788e-06	rs7161799_C	0.0167031	0.0048052	0.000509412	1	0.00246133
TNF:P01375:OID21237:v1:Oncology	TNF	CKD_GWAS_signif	ALL	40957	0.0284661	0.00481811	3.48705e-09	0.000809274	0.0272145	0.0047551	1.05252e-08	0.000739997	rs3184504_T	0.0276042	0.00480476	9.24822e-09	0.000102449	2.92713e-08
TNF:P01375:OID21237:v1:Oncology	TNF	beta_cell_pPS	ALL	40957	0.0168053	0.00481901	0.000488454	0.000282105	0.018585	0.00475774	9.38825e-05	0.000344873	rs36000964_T	0.0163117	0.00481322	0.000702294	1	0.0107095
TNF:P01375:OID21237:v1:Oncology	TNF	T2D_PGS	DISC	27119	0.037018	0.00582201	2.07266e-10	0.00142653	0.0193424	0.00578606	0.000830122	0.000384367	rs4645843_C	0.0367559	0.00580938	2.53892e-10	6.08948e-06	1.23269e-09
TNF:P01375:OID21237:v1:Oncology	TNF	CAD_PGS	DISC	27119	0.0247846	0.00582219	2.07952e-05	0.000639959	0.0211472	0.00574486	0.000232711	0.000466017	rs3184504_T	0.0197795	0.00581746	0.000674777	0.610964	0.000237729
TNF:P01375:OID21237:v1:Oncology	TNF	CKD_PGS	DISC	27119	0.0459464	0.0058091	2.68463e-15	0.00220563	0.0389717	0.00573895	1.13877e-11	0.00158403	rs36000964_T	0.0437963	0.00580829	4.83522e-14	7.88745e-11	2.44952e-14
TNF:P01375:OID21237:v1:Oncology	TNF	BMI_PGS	DISC	27119	0.0373966	0.00581916	1.32777e-10	0.00145724	-0.0100567	0.0059953	0.0934695	9.68092e-05	rs36000964_T	0.0362597	0.00581352	4.52254e-10	3.901e-06	8.3e-10
TNF:P01375:OID21237:v1:Oncology	TNF	NASH_biomarker_GRS	DISC	27119	0.0291975	0.00581557	5.18424e-07	0.000889925	0.0289263	0.00573762	4.64827e-07	0.000873748	rs3184504_T	0.0238086	0.00581331	4.22411e-05	0.0152313	6.02028e-06
TNF:P01375:OID21237:v1:Oncology	TNF	BMI_GWAS_signif	DISC	27119	0.0149033	0.00581899	0.0104379	0.000231748	-0.00474249	0.00578481	0.412327	2.31258e-05	rs7161799_C	0.014351	0.00579941	0.013346	1	0.0550569
TNF:P01375:OID21237:v1:Oncology	TNF	CKD_GWAS_signif	DISC	27119	0.0330945	0.005812	1.25264e-08	0.00114443	0.0319628	0.00573295	2.49494e-08	0.00106833	rs3184504_T	0.0321142	0.0057943	3.0116e-08	0.000368024	1.18718e-07
TNF:P01375:OID21237:v1:Oncology	TNF	beta_cell_pPS	DISC	27119	0.0123104	0.00581818	0.0343663	0.000158179	0.0146449	0.00574255	0.0107702	0.000223733	rs36000964_T	0.0119114	0.00581088	0.0403886	1	0.286841
TNF:P01375:OID21237:v1:Oncology	TNF	T2D_PGS	REP	13838	0.0457137	0.0085832	1.02002e-07	0.0019176	0.0262121	0.00854129	0.00215289	0.000622257	rs4645843_C	0.0448564	0.00855268	1.58834e-07	0.00299681	6.92104e-07
TNF:P01375:OID21237:v1:Oncology	TNF	CKD_PGS	REP	13838	0.0584646	0.0085856	1.01918e-11	0.00313069	0.0513877	0.00850157	1.53771e-09	0.00240921	rs36000964_T	0.0565203	0.00858387	4.73023e-11	2.99436e-07	1.41243e-10
TNF:P01375:OID21237:v1:Oncology	TNF	BMI_PGS	REP	13838	0.0519524	0.00858843	1.49419e-09	0.00247222	0.00661799	0.00879532	0.451797	3.74319e-05	rs36000964_T	0.0507562	0.00858159	3.40674e-09	4.38992e-05	2.03976e-08
TNF:P01375:OID21237:v1:Oncology	TNF	BMI_GWAS_signif	REP	13838	0.0230341	0.00859581	0.00737782	0.00048618	0.00175326	0.0085597	0.83771	2.77387e-06	rs7161799_C	0.0230923	0.00856594	0.00702987	1	0.0555796
TNF:P01375:OID21237:v1:Oncology	TNF	CKD_GWAS_signif	REP	13838	0.0192611	0.00858778	0.0249222	0.000340642	0.0179956	0.0084874	0.0340013	0.000297133	rs3184504_T	0.0186094	0.0085689	0.0298928	1	0.137603
TNF:P01375:OID21237:v1:Oncology	TNF	obesity_pPS	REP	13838	0.0177667	0.0085846	0.0385081	0.000290064	0.00881091	0.00850046	0.299977	7.10287e-05	rs2857710_C	0.0173517	0.00857545	0.0430498	1	0.19883
TNF:P01375:OID21237:v1:Oncology	TNF	beta_cell_pPS	REP	13838	0.0252615	0.00859445	0.00329519	0.000584878	0.0258621	0.00849223	0.00232821	0.000612778	rs36000964_T	0.0246304	0.00858529	0.00412519	1	0.0922926
TNF:P01375:OID21237:v1:Oncology	TNF	beta_cell_pPS	AFR	1082	0.0844116	0.0307973	0.00623369	0.00656067	0.0818805	0.0308969	0.00817168	0.00615788	NA	NA	NA	NA	1	0.189211
TNF:P01375:OID21237:v1:Oncology	TNF	BMI_GWAS_signif	AMR	68	-0.492311	0.230405	0.0439914	0.0489101	-0.588247	0.242355	0.0247844	0.0616621	NA	NA	NA	NA	1	0.992357
TNF:P01375:OID21237:v1:Oncology	TNF	T2D_PGS	EUR	38255	0.0399606	0.00498314	1.09482e-15	0.00159547	0.0210215	0.00495284	2.19773e-05	0.000435526	NA	NA	NA	NA	3.21657e-11	6.71518e-15
TNF:P01375:OID21237:v1:Oncology	TNF	CAD_PGS	EUR	38255	0.0215082	0.00498693	1.61516e-05	0.000462056	0.0171763	0.00492051	0.000482204	0.000294647	NA	NA	NA	NA	0.474533	0.000150169
TNF:P01375:OID21237:v1:Oncology	TNF	CKD_PGS	EUR	38255	0.053086	0.00497596	1.55796e-26	0.00282017	0.0458051	0.00491549	1.24095e-20	0.00209559	NA	NA	NA	NA	4.57728e-22	1.65844e-25
TNF:P01375:OID21237:v1:Oncology	TNF	BMI_PGS	EUR	38255	0.0431909	0.00498304	4.58471e-18	0.00186339	-0.00467911	0.00512594	0.361338	2.01545e-05	NA	NA	NA	NA	1.34699e-13	3.62093e-17
TNF:P01375:OID21237:v1:Oncology	TNF	NASH_biomarker_GRS	EUR	38255	0.0270852	0.00497979	5.39034e-08	0.000734628	0.0263837	0.00491256	7.89071e-08	0.000697154	NA	NA	NA	NA	0.00158368	5.77987e-07
TNF:P01375:OID21237:v1:Oncology	TNF	BMI_GWAS_signif	EUR	38255	0.01741	0.00498316	0.000476787	0.000303259	-0.0034242	0.00495387	0.489433	1.15565e-05	NA	NA	NA	NA	1	0.00300601
TNF:P01375:OID21237:v1:Oncology	TNF	CKD_GWAS_signif	EUR	38255	0.0313026	0.00497967	3.29086e-10	0.000981012	0.0300068	0.00491189	1.01215e-09	0.000901819	NA	NA	NA	NA	9.66855e-06	2.90347e-09
TNF:P01375:OID21237:v1:Oncology	TNF	beta_cell_pPS	EUR	38255	0.0147403	0.00498109	0.00308583	0.000217583	0.0164697	0.00491482	0.000805896	0.000271538	NA	NA	NA	NA	1	0.0474223
TNF:P01375:OID21237:v1:Oncology	TNF	CAD_PGS	EAS	201	0.170716	0.0819603	0.0389675	0.0222784	0.170047	0.0827206	0.0415953	0.022165	NA	NA	NA	NA	1	0.999844
TNF:P01375:OID21237:v1:Oncology	TNF	BMI_PGS	SAS	789	0.0761852	0.0352351	0.0309243	0.00564141	0.0400152	0.0364906	0.273187	0.0014494	NA	NA	NA	NA	1	0.227708
TNF:P01375:OID21237:v1:Oncology	TNF	proinsulin_pPS	SAS	789	0.0779648	0.0357233	0.0293909	0.00574695	0.0747773	0.0357092	0.0366036	0.00526221	NA	NA	NA	NA	1	0.921985
TNFAIP2:Q03169:OID31446:v1:Oncology_II	TNFAIP2	CAD_PGS	ALL	42089	0.0144683	0.0047216	0.00218335	0.000209141	0.0115772	0.00470942	0.0139633	0.000133927	rs1260326_T	0.0143199	0.00472162	0.0024241	1	0.0104033
TNFAIP2:Q03169:OID31446:v1:Oncology_II	TNFAIP2	CKD_PGS	ALL	42089	0.0167123	0.00471778	0.000396922	0.000279477	0.0127911	0.00471061	0.0066228	0.000163395	rs342293_C	0.0160819	0.00470997	0.00063977	1	0.00124456
TNFAIP2:Q03169:OID31446:v1:Oncology_II	TNFAIP2	BMI_PGS	ALL	42089	0.00993427	0.00472058	0.0353444	9.86539e-05	-0.0172807	0.00489765	0.000418591	0.00027585	rs576859558_T	0.00928459	0.0047139	0.0488886	1	0.069413
TNFAIP2:Q03169:OID31446:v1:Oncology_II	TNFAIP2	CKD_GWAS_signif	ALL	42089	0.0126941	0.00471625	0.00711474	0.000161366	0.0122552	0.004702	0.00915358	0.000150544	rs342293_C	0.0120305	0.00470847	0.0106199	1	0.0273959
TNFAIP2:Q03169:OID31446:v1:Oncology_II	TNFAIP2	liver_lipid_pPS	ALL	42089	-0.0118809	0.00471604	0.0117641	0.00014137	-0.0128025	0.00470358	0.00649416	0.000164177	rs1260326_T	-0.00341727	0.0112646	0.761615	1	0.0243915
TNFAIP2:Q03169:OID31446:v1:Oncology_II	TNFAIP2	CAD_PGS	DISC	27845	0.0148939	0.00574596	0.00954532	0.000226822	0.0125291	0.00572682	0.0286932	0.000160549	rs1260326_T	0.0147661	0.00574575	0.0101777	1	0.0424911
TNFAIP2:Q03169:OID31446:v1:Oncology_II	TNFAIP2	CKD_PGS	DISC	27845	0.0137278	0.00573829	0.0167489	0.000193219	0.00972281	0.0057246	0.0894383	9.67653e-05	rs342293_C	0.0133937	0.00572714	0.0193608	1	0.0461183
TNFAIP2:Q03169:OID31446:v1:Oncology_II	TNFAIP2	BMI_PGS	DISC	27845	0.0131169	0.00574592	0.0224485	0.000175939	-0.0147641	0.00597716	0.0135138	0.000204645	rs576859558_T	0.0126292	0.00573541	0.0276753	1	0.0522199
TNFAIP2:Q03169:OID31446:v1:Oncology_II	TNFAIP2	CKD_GWAS_signif	DISC	27845	0.0168838	0.00573748	0.00325606	0.000292324	0.0162452	0.00571627	0.00448758	0.000270874	rs342293_C	0.0164575	0.0057264	0.00405667	1	0.0141513
TNFAIP2:Q03169:OID31446:v1:Oncology_II	TNFAIP2	obesity_pPS	DISC	27845	0.0126205	0.00574094	0.0279335	0.00016316	0.00644439	0.00573525	0.261173	4.23556e-05	rs576859558_T	0.0124954	0.00573022	0.0292209	1	0.141254
TNFAIP2:Q03169:OID31446:v1:Oncology_II	TNFAIP2	liver_lipid_pPS	DISC	27845	-0.0145957	0.00574031	0.0110066	0.000218261	-0.0152506	0.00572072	0.00768375	0.000238359	rs1260326_T	-0.0128418	0.0139136	0.356031	1	0.0264843
TNFAIP2:Q03169:OID31446:v1:Oncology_II	TNFAIP2	CKD_PGS	REP	14244	0.0231011	0.00829006	0.00533347	0.000508696	0.0195722	0.00829406	0.0182993	0.000364074	rs342293_C	0.021986	0.00828201	0.00794758	1	0.0199774
TNFAIP2:Q03169:OID31446:v1:Oncology_II	TNFAIP2	beta_cell_pPS	AFR	1119	0.0638781	0.0310803	0.0400975	0.00351734	0.0602883	0.0312606	0.0540531	0.00313392	NA	NA	NA	NA	1	0.282748
TNFAIP2:Q03169:OID31446:v1:Oncology_II	TNFAIP2	lipodystrophy_pPS	AMR	68	0.325018	0.096446	0.00276234	0.0498798	0.320673	0.0963577	0.00335408	0.0474622	NA	NA	NA	NA	1	0.1603
TNFAIP2:Q03169:OID31446:v1:Oncology_II	TNFAIP2	CAD_PGS	EUR	39304	0.0144524	0.00487737	0.00304687	0.000209391	0.0117189	0.00486252	0.0159546	0.000137679	NA	NA	NA	NA	1	0.014075
TNFAIP2:Q03169:OID31446:v1:Oncology_II	TNFAIP2	CKD_PGS	EUR	39304	0.0174144	0.00487286	0.000352315	0.000304549	0.0131098	0.00486233	0.00701689	0.000172304	NA	NA	NA	NA	1	0.00110065
TNFAIP2:Q03169:OID31446:v1:Oncology_II	TNFAIP2	BMI_PGS	EUR	39304	0.0113406	0.00487736	0.0200694	0.00012894	-0.0167777	0.00506475	0.000925041	0.000260078	NA	NA	NA	NA	1	0.0431083
TNFAIP2:Q03169:OID31446:v1:Oncology_II	TNFAIP2	CKD_GWAS_signif	EUR	39304	0.0142507	0.004872	0.00344625	0.000204038	0.0137199	0.00485549	0.00472102	0.000189244	NA	NA	NA	NA	1	0.0137217
TNFAIP2:Q03169:OID31446:v1:Oncology_II	TNFAIP2	liver_lipid_pPS	EUR	39304	-0.0136776	0.00487069	0.0049852	0.000188062	-0.0146858	0.00485556	0.00249184	0.000216816	NA	NA	NA	NA	1	0.0112579
TNFAIP2:Q03169:OID31446:v1:Oncology_II	TNFAIP2	T2D_PGS	SAS	819	-0.0764087	0.0342216	0.025853	0.00568176	-0.0765886	0.0345179	0.026799	0.005705	NA	NA	NA	NA	1	0.37501
TNFAIP8:O95379:OID20433:v1:Inflammation	TNFAIP8	T2D_PGS	ALL	41181	-0.0111456	0.00490511	0.0230766	0.000124035	-0.0131212	0.00494616	0.00798588	0.000169684	rs1260326_T	-0.0104075	0.00491537	0.0342363	1	0.0447223
TNFAIP8:O95379:OID20433:v1:Inflammation	TNFAIP8	T2D_GWAS_signif	ALL	41181	-0.0128277	0.00490093	0.00886371	0.000164571	-0.012196	0.00491127	0.0130222	0.000148693	rs1260326_T	-0.0122549	0.00490693	0.0125125	1	0.0491351
TNFAIP8:O95379:OID20433:v1:Inflammation	TNFAIP8	obesity_pPS	ALL	41181	0.010503	0.0049006	0.0321017	0.000110349	0.00978295	0.00491928	0.0467416	9.53679e-05	rs56329027_C	0.0101365	0.00489693	0.0384612	1	0.15446
TNFAIP8:O95379:OID20433:v1:Inflammation	TNFAIP8	liver_lipid_pPS	ALL	41181	-0.0141352	0.00490048	0.00392293	0.000199861	-0.014554	0.00490986	0.00303609	0.000211856	rs1260326_T	-0.0187286	0.0117396	0.110645	1	0.00916182
TNFAIP8:O95379:OID20433:v1:Inflammation	TNFAIP8	T2D_PGS	DISC	27269	-0.0144846	0.0059453	0.0148442	0.000215488	-0.0164288	0.00599376	0.00612946	0.000273413	rs1260326_T	-0.0137511	0.0059571	0.0209866	1	0.0338732
TNFAIP8:O95379:OID20433:v1:Inflammation	TNFAIP8	T2D_GWAS_signif	DISC	27269	-0.0155193	0.00593847	0.00897107	0.000247933	-0.0150287	0.00594803	0.0115206	0.000232337	rs1260326_T	-0.0149189	0.00594613	0.0121129	1	0.0675821
TNFAIP8:O95379:OID20433:v1:Inflammation	TNFAIP8	obesity_pPS	DISC	27269	0.0173332	0.00593735	0.00351048	0.000309377	0.0167312	0.00595869	0.00499054	0.000286915	rs56329027_C	0.0170418	0.00593184	0.00406988	1	0.0528912
TNFAIP8:O95379:OID20433:v1:Inflammation	TNFAIP8	liver_lipid_pPS	DISC	27269	-0.0154631	0.00593691	0.00920395	0.000246272	-0.0155037	0.00594543	0.00912096	0.00024747	rs1260326_T	-0.0246974	0.0144126	0.0866137	1	0.0227619
TNFAIP8:O95379:OID20433:v1:Inflammation	TNFAIP8	T2D_PGS	AFR	1077	0.0811216	0.0307964	0.00856258	0.00637639	0.0848874	0.0308515	0.00603871	0.00707737	NA	NA	NA	NA	1	0.276143
TNFAIP8:O95379:OID20433:v1:Inflammation	TNFAIP8	T2D_PGS	EUR	38483	-0.0126594	0.00507758	0.0126639	0.000159797	-0.015067	0.00512103	0.003261	0.000223197	NA	NA	NA	NA	1	0.0259098
TNFAIP8:O95379:OID20433:v1:Inflammation	TNFAIP8	T2D_GWAS_signif	EUR	38483	-0.0145239	0.00507206	0.00419208	0.00021078	-0.014139	0.00508195	0.0054017	0.00019959	NA	NA	NA	NA	1	0.0276771
TNFAIP8:O95379:OID20433:v1:Inflammation	TNFAIP8	obesity_pPS	EUR	38483	0.0114481	0.00507214	0.0240107	0.000130963	0.0107281	0.00509118	0.0351072	0.0001145	NA	NA	NA	NA	1	0.126229
TNFAIP8:O95379:OID20433:v1:Inflammation	TNFAIP8	liver_lipid_pPS	EUR	38483	-0.015767	0.00507074	0.001876	0.000248526	-0.0160434	0.00507989	0.00158859	0.000257169	NA	NA	NA	NA	1	0.00466466
TNFAIP8:O95379:OID20433:v1:Inflammation	TNFAIP8	beta_cell_pPS	EUR	38483	-0.0107688	0.00507184	0.0337396	0.000115898	-0.0102066	0.00508067	0.0445547	0.000104068	NA	NA	NA	NA	1	0.251263
TNFAIP8L2:Q6P589:OID30629:v1:Inflammation_II	TNFAIP8L2	liver_lipid_pPS	ALL	41398	-0.0258691	0.00485263	9.82167e-08	0.000666931	-0.0265251	0.00485777	4.77926e-08	0.000700634	rs1260326_T	-0.00246681	0.0115783	0.831285	0.00288561	7.5937e-07
TNFAIP8L2:Q6P589:OID30629:v1:Inflammation_II	TNFAIP8L2	liver_lipid_pPS	DISC	27365	-0.0264881	0.00588954	6.9046e-06	0.0007193	-0.027127	0.00588929	4.1205e-06	0.000754067	rs1260326_T	-0.00898363	0.0142517	0.528469	0.202857	5.17493e-05
TNFAIP8L2:Q6P589:OID30629:v1:Inflammation_II	TNFAIP8L2	BMI_PGS	REP	14033	-0.0195698	0.00857546	0.0224998	0.00035992	-0.0341832	0.00889369	0.000121814	0.00102536	rs4970991_T	-0.0187265	0.0085718	0.0289304	1	0.0589167
TNFAIP8L2:Q6P589:OID30629:v1:Inflammation_II	TNFAIP8L2	obesity_pPS	REP	14033	-0.0198384	0.00856003	0.0204874	0.000371196	-0.022224	0.00860206	0.00978864	0.000463562	rs342299_C	-0.0197203	0.00855755	0.0212127	1	0.156343
TNFAIP8L2:Q6P589:OID30629:v1:Inflammation_II	TNFAIP8L2	liver_lipid_pPS	REP	14033	-0.0235589	0.00856277	0.00594325	0.000523063	-0.0242256	0.00859183	0.00481502	0.000552086	rs1260326_T	0.010798	0.0198753	0.586941	1	0.0330706
TNFAIP8L2:Q6P589:OID30629:v1:Inflammation_II	TNFAIP8L2	lipodystrophy_pPS	REP	14033	0.0180819	0.00857371	0.0349628	0.000307412	0.0178764	0.0086081	0.037848	0.000299563	rs1260326_T	0.0179037	0.00857086	0.036735	1	0.127129
TNFAIP8L2:Q6P589:OID30629:v1:Inflammation_II	TNFAIP8L2	NASH_biomarker_GRS	EUR	38667	-0.009921	0.0050198	0.0481194	9.82338e-05	-0.0103435	0.00502227	0.039451	0.000106733	NA	NA	NA	NA	1	0.146654
TNFAIP8L2:Q6P589:OID30629:v1:Inflammation_II	TNFAIP8L2	liver_lipid_pPS	EUR	38667	-0.0278748	0.00501767	2.78898e-08	0.000775604	-0.0285516	0.00502115	1.30782e-08	0.000813023	NA	NA	NA	NA	0.000819401	2.42426e-07
TNFAIP8L2:Q6P589:OID30629:v1:Inflammation_II	TNFAIP8L2	lipodystrophy_pPS	EUR	38667	0.010513	0.00502266	0.0363459	0.000110179	0.0108807	0.00502585	0.0303983	0.000117938	NA	NA	NA	NA	1	0.108191
TNFRSF10A:O00220:OID20967:v1:Neurology	TNFRSF10A	T2D_PGS	ALL	41618	0.0705558	0.00462925	2.6065e-52	0.00499363	0.0444459	0.00452344	9.24391e-23	0.00195714	rs1632984_T	0.0684136	0.00463452	3.44486e-49	7.65789e-48	7.73524e-51
TNFRSF10A:O00220:OID20967:v1:Neurology	TNFRSF10A	CAD_PGS	ALL	41618	0.0331397	0.00464187	9.53393e-13	0.00110046	0.0272576	0.00449998	1.39645e-09	0.000744864	rs1801689_A	0.0329339	0.00463742	1.25135e-12	2.80107e-08	3.94517e-11
TNFRSF10A:O00220:OID20967:v1:Neurology	TNFRSF10A	CKD_PGS	ALL	41618	0.0506084	0.00463394	9.95073e-28	0.00257095	0.0409975	0.00449773	8.19812e-20	0.00168487	rs1632984_T	0.0489574	0.00463488	4.78229e-26	2.92353e-23	1.10322e-26
TNFRSF10A:O00220:OID20967:v1:Neurology	TNFRSF10A	BMI_PGS	ALL	41618	0.0705792	0.0046301	2.51889e-52	0.0049951	0.00499953	0.00468187	0.285595	2.31695e-05	rs79287178_G	0.0703381	0.00462425	4.14932e-52	7.40049e-48	9.86731e-51
TNFRSF10A:O00220:OID20967:v1:Neurology	TNFRSF10A	BMI_GWAS_signif	ALL	41618	0.0324223	0.00463817	2.78384e-12	0.00105506	0.00376299	0.00453069	0.406229	1.40165e-05	rs79287178_G	0.0320228	0.00463241	4.8212e-12	8.17891e-08	1.088e-10
TNFRSF10A:O00220:OID20967:v1:Neurology	TNFRSF10A	CKD_GWAS_signif	ALL	41618	0.0316244	0.00463625	9.15689e-12	0.00100466	0.030316	0.00449213	1.51153e-11	0.00092442	rs2230229_C	0.0309357	0.0045981	1.74306e-11	2.69029e-07	9.47286e-11
TNFRSF10A:O00220:OID20967:v1:Neurology	TNFRSF10A	T2D_GWAS_signif	ALL	41618	0.0145728	0.00463821	0.00167969	0.000213343	0.0149758	0.00449707	0.000868826	0.000225275	rs1632984_T	0.0125925	0.00464036	0.00665654	1	0.0125891
TNFRSF10A:O00220:OID20967:v1:Neurology	TNFRSF10A	obesity_pPS	ALL	41618	0.0238765	0.00463709	2.63043e-07	0.000572751	0.00837577	0.00450538	0.0630256	7.02198e-05	rs13274366_T	0.022489	0.00449871	5.78644e-07	0.0077282	2.97239e-05
TNFRSF10A:O00220:OID20967:v1:Neurology	TNFRSF10A	lipodystrophy_pPS	ALL	41618	0.0126742	0.00464022	0.00630976	0.000161242	0.0134713	0.00449866	0.00275053	0.000182165	rs1632984_T	0.0114368	0.0046386	0.0136833	1	0.0294843
TNFRSF10A:O00220:OID20967:v1:Neurology	TNFRSF10A	T2D_PGS	DISC	27561	0.0706913	0.00561611	3.12464e-36	0.00525748	0.0438793	0.00548093	1.23352e-15	0.00199851	rs1632984_T	0.0684918	0.00562317	4.84581e-34	9.18021e-32	9.46413e-35
TNFRSF10A:O00220:OID20967:v1:Neurology	TNFRSF10A	CAD_PGS	DISC	27561	0.0335511	0.00562691	2.51254e-09	0.00118502	0.0280143	0.00544564	2.70302e-07	0.000826327	rs1801689_A	0.0333407	0.00562242	3.06641e-09	7.38184e-05	1.0113e-07
TNFRSF10A:O00220:OID20967:v1:Neurology	TNFRSF10A	CKD_PGS	DISC	27561	0.0480372	0.00561512	1.23924e-17	0.0024361	0.0382822	0.00544051	2.01737e-12	0.00154469	rs1632984_T	0.0462088	0.00561755	2.02368e-16	3.64087e-13	1.27303e-16
TNFRSF10A:O00220:OID20967:v1:Neurology	TNFRSF10A	BMI_PGS	DISC	27561	0.0745031	0.005612	4.25775e-40	0.00584454	0.00636495	0.00568617	0.26299	3.91599e-05	rs79287178_G	0.0743032	0.00560268	5.09753e-40	1.25093e-35	2.01762e-38
TNFRSF10A:O00220:OID20967:v1:Neurology	TNFRSF10A	BMI_GWAS_signif	DISC	27561	0.0336032	0.00562153	2.29252e-09	0.00119097	0.00490621	0.00548378	0.370968	2.50167e-05	rs79287178_G	0.0330895	0.00561247	3.77412e-09	6.73542e-05	1.22462e-07
TNFRSF10A:O00220:OID20967:v1:Neurology	TNFRSF10A	CKD_GWAS_signif	DISC	27561	0.033334	0.00561834	3.00863e-09	0.00117332	0.031622	0.00543471	6.00236e-09	0.00105682	rs2230229_C	0.0327831	0.00556877	3.97928e-09	8.83935e-05	3.08704e-08
TNFRSF10A:O00220:OID20967:v1:Neurology	TNFRSF10A	T2D_GWAS_signif	DISC	27561	0.0159936	0.00562478	0.00446652	0.000269753	0.0167048	0.00544454	0.00215582	0.000294118	rs1632984_T	0.0140171	0.00562736	0.0127484	1	0.0392893
TNFRSF10A:O00220:OID20967:v1:Neurology	TNFRSF10A	obesity_pPS	DISC	27561	0.0247826	0.00562322	1.05113e-05	0.000647783	0.00804207	0.00545578	0.140481	6.79044e-05	rs13274366_T	0.0243638	0.00544415	7.66372e-06	0.308822	0.0013427
TNFRSF10A:O00220:OID20967:v1:Neurology	TNFRSF10A	T2D_PGS	REP	14057	0.0691619	0.00817635	2.96735e-17	0.00440875	0.0449241	0.00801155	2.09282e-08	0.00184033	rs1632984_T	0.0671233	0.00818355	2.56382e-16	8.71808e-13	6.45783e-16
TNFRSF10A:O00220:OID20967:v1:Neurology	TNFRSF10A	CAD_PGS	REP	14057	0.0309903	0.00820508	0.000159404	0.000882592	0.024811	0.00798412	0.0018903	0.000566087	rs1801689_A	0.0308398	0.0081948	0.000168344	1	0.00400282
TNFRSF10A:O00220:OID20967:v1:Neurology	TNFRSF10A	CKD_PGS	REP	14057	0.0556957	0.00819125	1.09299e-11	0.00285382	0.0467202	0.00798149	4.91996e-09	0.00200503	rs1632984_T	0.0543972	0.00818974	3.20617e-11	3.21121e-07	1.50761e-10
TNFRSF10A:O00220:OID20967:v1:Neurology	TNFRSF10A	BMI_PGS	REP	14057	0.0632006	0.00818617	1.23798e-14	0.00367578	0.00324752	0.00825351	0.693977	9.08182e-06	rs79287178_G	0.0629224	0.00818109	1.55463e-14	3.63717e-10	3.49728e-13
TNFRSF10A:O00220:OID20967:v1:Neurology	TNFRSF10A	BMI_GWAS_signif	REP	14057	0.0308325	0.00820192	0.000171166	0.000874304	0.00218824	0.00803915	0.785474	4.34627e-06	rs79287178_G	0.030655	0.00819659	0.000184773	1	0.00308519
TNFRSF10A:O00220:OID20967:v1:Neurology	TNFRSF10A	CKD_GWAS_signif	REP	14057	0.0273809	0.00819279	0.000833745	0.000691193	0.0271094	0.00796785	0.000669979	0.000678494	rs2230229_C	0.026504	0.00813446	0.00112374	1	0.00792732
TNFRSF10A:O00220:OID20967:v1:Neurology	TNFRSF10A	obesity_pPS	REP	14057	0.021889	0.00818888	0.00752608	0.000442278	0.00899712	0.0079823	0.259705	7.45181e-05	rs13274366_T	0.0187745	0.00797303	0.018549	1	0.102494
TNFRSF10A:O00220:OID20967:v1:Neurology	TNFRSF10A	lipodystrophy_pPS	REP	14057	0.0175082	0.00820138	0.032796	0.000282151	0.0154623	0.00798548	0.0528509	0.000219877	rs1632984_T	0.0163925	0.00819796	0.0455645	1	0.122745
TNFRSF10A:O00220:OID20967:v1:Neurology	TNFRSF10A	CKD_PGS	AFR	1089	0.0697083	0.0281908	0.0135682	0.0048404	0.0842628	0.0280942	0.00277171	0.00698602	NA	NA	NA	NA	1	0.311433
TNFRSF10A:O00220:OID20967:v1:Neurology	TNFRSF10A	CKD_GWAS_signif	AFR	1089	0.0689696	0.0280013	0.0139363	0.00480295	0.0624052	0.0277896	0.024941	0.00393132	NA	NA	NA	NA	1	0.593402
TNFRSF10A:O00220:OID20967:v1:Neurology	TNFRSF10A	BMI_GWAS_signif	AMR	69	-0.453323	0.185206	0.0224297	0.0620452	-0.467623	0.204377	0.0326078	0.0610335	NA	NA	NA	NA	1	0.992357
TNFRSF10A:O00220:OID20967:v1:Neurology	TNFRSF10A	T2D_PGS	EUR	38888	0.0723071	0.00479903	3.72522e-51	0.00525793	0.0450959	0.00468764	6.9546e-22	0.00201903	NA	NA	NA	NA	1.09447e-46	1.11681e-49
TNFRSF10A:O00220:OID20967:v1:Neurology	TNFRSF10A	CAD_PGS	EUR	38888	0.0325116	0.00481165	1.42999e-11	0.00106236	0.0262586	0.00466088	1.77465e-08	0.000693535	NA	NA	NA	NA	4.20131e-07	5.25164e-10
TNFRSF10A:O00220:OID20967:v1:Neurology	TNFRSF10A	CKD_PGS	EUR	38888	0.0518758	0.00480252	3.68989e-27	0.00271007	0.0415984	0.00465707	4.3514e-19	0.0017412	NA	NA	NA	NA	1.08409e-22	4.01515e-26
TNFRSF10A:O00220:OID20967:v1:Neurology	TNFRSF10A	BMI_PGS	EUR	38888	0.0724943	0.0047998	2.14689e-51	0.00528335	0.00537667	0.00485605	0.268209	2.6808e-05	NA	NA	NA	NA	6.30757e-47	9.14141e-50
TNFRSF10A:O00220:OID20967:v1:Neurology	TNFRSF10A	BMI_GWAS_signif	EUR	38888	0.0327874	0.00480716	9.20274e-12	0.00108245	0.00348572	0.00469288	0.457627	1.20647e-05	NA	NA	NA	NA	2.70376e-07	3.60502e-10
TNFRSF10A:O00220:OID20967:v1:Neurology	TNFRSF10A	CKD_GWAS_signif	EUR	38888	0.032851	0.00480561	8.26539e-12	0.00108735	0.0312655	0.00465281	1.84618e-11	0.000986301	NA	NA	NA	NA	2.42837e-07	8.49081e-11
TNFRSF10A:O00220:OID20967:v1:Neurology	TNFRSF10A	T2D_GWAS_signif	EUR	38888	0.0142581	0.0048078	0.00302253	0.000204845	0.0142505	0.00465758	0.00221759	0.000204668	NA	NA	NA	NA	1	0.0211433
TNFRSF10A:O00220:OID20967:v1:Neurology	TNFRSF10A	obesity_pPS	EUR	38888	0.0242511	0.00480689	4.55373e-07	0.000592576	0.00797671	0.00466691	0.0874206	6.38811e-05	NA	NA	NA	NA	0.0133789	5.57453e-05
TNFRSF10A:O00220:OID20967:v1:Neurology	TNFRSF10A	lipodystrophy_pPS	EUR	38888	0.0130112	0.00480975	0.00683012	0.00017045	0.0138427	0.00465813	0.00296305	0.00019308	NA	NA	NA	NA	1	0.0304968
TNFRSF10A:O00220:OID20967:v1:Neurology	TNFRSF10A	BMI_PGS	SAS	805	0.0792136	0.0338261	0.0194516	0.0056644	0.0242423	0.034736	0.485459	0.000486552	NA	NA	NA	NA	1	0.174767
TNFRSF10A:O00220:OID20967:v1:Neurology	TNFRSF10A	BMI_GWAS_signif	SAS	805	0.0939287	0.0341063	0.00602936	0.00781237	0.0795344	0.0338434	0.0190331	0.00547951	NA	NA	NA	NA	1	0.154037
TNFRSF10B:O14763:OID20981:v1:Neurology	TNFRSF10B	T2D_PGS	ALL	41618	0.0636181	0.00438941	1.73867e-47	0.00406548	0.0377741	0.00427992	1.12727e-18	0.00141625	rs185756438_G	0.0631419	0.00437712	4.65339e-47	5.1082e-43	4.15301e-46
TNFRSF10B:O14763:OID20981:v1:Neurology	TNFRSF10B	CAD_PGS	ALL	41618	0.0238533	0.00440136	6.00895e-08	0.000570912	0.0180079	0.00425773	2.34753e-05	0.000325703	rs3184504_T	0.0216438	0.00440841	9.1584e-07	0.00176543	8.52864e-07
TNFRSF10B:O14763:OID20981:v1:Neurology	TNFRSF10B	CKD_PGS	ALL	41618	0.0768228	0.00438282	1.54249e-68	0.00593236	0.0672465	0.00424605	2.51502e-56	0.00454133	rs3184504_T	0.0759003	0.00438184	5.56675e-67	4.53183e-64	6.47405e-67
TNFRSF10B:O14763:OID20981:v1:Neurology	TNFRSF10B	BMI_PGS	ALL	41618	0.0714759	0.00438732	1.73611e-59	0.0051299	0.00739124	0.00442873	0.095139	5.07324e-05	rs17536035_G	0.0712908	0.00438585	3.15255e-59	5.1007e-55	1.02014e-57
TNFRSF10B:O14763:OID20981:v1:Neurology	TNFRSF10B	NASH_biomarker_GRS	ALL	41618	0.0157013	0.00439586	0.000354877	0.000248088	0.0152216	0.00425133	0.000343404	0.000233441	rs3184504_T	0.0134344	0.00440302	0.00228097	1	0.00217214
TNFRSF10B:O14763:OID20981:v1:Neurology	TNFRSF10B	BMI_GWAS_signif	ALL	41618	0.0320213	0.00439648	3.31294e-13	0.00103054	0.00401314	0.0042858	0.349082	1.59711e-05	rs111703587_T	0.0318071	0.0043953	4.67902e-13	9.73341e-09	1.52085e-11
TNFRSF10B:O14763:OID20981:v1:Neurology	TNFRSF10B	CKD_GWAS_signif	ALL	41618	0.0496395	0.00439059	1.35561e-29	0.00247873	0.0480779	0.0042451	1.08522e-29	0.00232921	rs3184504_T	0.049201	0.00438791	3.88274e-29	3.98277e-25	5.38213e-28
TNFRSF10B:O14763:OID20981:v1:Neurology	TNFRSF10B	T2D_GWAS_signif	ALL	41618	0.0155091	0.00439661	0.000419941	0.000241969	0.0156167	0.00425388	0.000241757	0.000245416	rs185756438_G	0.0151364	0.00438418	0.000555945	1	0.0040452
TNFRSF10B:O14763:OID20981:v1:Neurology	TNFRSF10B	obesity_pPS	ALL	41618	0.0252977	0.00439533	8.69407e-09	0.000643855	0.0101229	0.00426175	0.0175401	0.000102757	rs1047266_G	0.0250632	0.00439133	1.15468e-08	0.000255432	2.32211e-06
TNFRSF10B:O14763:OID20981:v1:Neurology	TNFRSF10B	T2D_PGS	DISC	27561	0.05888	0.0052636	5.49902e-29	0.00379648	0.0330347	0.00512747	1.19323e-10	0.00117968	rs185756438_G	0.0583596	0.00524863	1.16704e-28	1.61561e-24	1.09906e-27
TNFRSF10B:O14763:OID20981:v1:Neurology	TNFRSF10B	CAD_PGS	DISC	27561	0.0244992	0.00527187	3.38092e-06	0.000657683	0.0194083	0.00509347	0.000139032	0.000413051	rs3184504_T	0.022294	0.00528098	2.43384e-05	0.0993316	5.09393e-05
TNFRSF10B:O14763:OID20981:v1:Neurology	TNFRSF10B	CKD_PGS	DISC	27561	0.0753505	0.00524685	1.33898e-46	0.00623896	0.0658904	0.00507658	2.08136e-38	0.00476573	rs3184504_T	0.0745522	0.00524515	1.09625e-45	3.93392e-42	4.68324e-45
TNFRSF10B:O14763:OID20981:v1:Neurology	TNFRSF10B	BMI_PGS	DISC	27561	0.0745878	0.00525418	1.40764e-45	0.0060973	0.00948995	0.0053171	0.0743049	9.06599e-05	rs17536035_G	0.0742331	0.00525177	3.33434e-45	4.13564e-41	1.03391e-43
TNFRSF10B:O14763:OID20981:v1:Neurology	TNFRSF10B	NASH_biomarker_GRS	DISC	27561	0.0149484	0.00526786	0.00454795	0.000245343	0.0145809	0.00508869	0.00416864	0.000233621	rs3184504_T	0.0126794	0.00527705	0.0162796	1	0.0238605
TNFRSF10B:O14763:OID20981:v1:Neurology	TNFRSF10B	BMI_GWAS_signif	DISC	27561	0.0337024	0.005265	1.56618e-10	0.00124699	0.00624372	0.00512796	0.223393	4.2195e-05	rs111703587_T	0.0335138	0.00526199	1.93227e-10	4.60145e-06	1.1223e-08
TNFRSF10B:O14763:OID20981:v1:Neurology	TNFRSF10B	CKD_GWAS_signif	DISC	27561	0.051226	0.00525681	2.11279e-22	0.00288418	0.0493297	0.00507654	2.76664e-22	0.00267841	rs3184504_T	0.0507481	0.00525375	4.86086e-22	6.20737e-18	8.06152e-21
TNFRSF10B:O14763:OID20981:v1:Neurology	TNFRSF10B	T2D_GWAS_signif	DISC	27561	0.0111434	0.00526888	0.0344442	0.000136303	0.0118462	0.0050917	0.019996	0.000154039	rs185756438_G	0.0107618	0.00525371	0.0405282	1	0.174998
TNFRSF10B:O14763:OID20981:v1:Neurology	TNFRSF10B	obesity_pPS	DISC	27561	0.0230873	0.0052671	1.17323e-05	0.000585171	0.00701326	0.00510187	0.169253	5.37822e-05	rs1047266_G	0.0227728	0.00526144	1.50835e-05	0.344696	0.00138351
TNFRSF10B:O14763:OID20981:v1:Neurology	TNFRSF10B	T2D_PGS	REP	14057	0.0711015	0.00790739	2.74068e-19	0.0043494	0.0458396	0.00772748	3.06323e-09	0.00178856	rs185756438_G	0.0707584	0.00788573	3.24846e-19	8.05212e-15	7.97239e-18
TNFRSF10B:O14763:OID20981:v1:Neurology	TNFRSF10B	CAD_PGS	REP	14057	0.0210778	0.00793984	0.00794721	0.000381108	0.0139879	0.00770381	0.0694359	0.000167953	rs3184504_T	0.0188466	0.0079509	0.0177836	1	0.0729653
TNFRSF10B:O14763:OID20981:v1:Neurology	TNFRSF10B	CKD_PGS	REP	14057	0.0795361	0.00790898	1.03594e-23	0.00543252	0.0700622	0.00768607	8.8895e-20	0.00420888	rs3184504_T	0.0783432	0.00790933	4.70708e-23	3.04358e-19	5.15861e-22
TNFRSF10B:O14763:OID20981:v1:Neurology	TNFRSF10B	BMI_PGS	REP	14057	0.0657508	0.00791687	1.0877e-16	0.00371365	0.00460339	0.00796188	0.563152	1.70337e-05	rs17536035_G	0.0657685	0.0079162	1.06123e-16	3.19567e-12	4.04515e-15
TNFRSF10B:O14763:OID20981:v1:Neurology	TNFRSF10B	NASH_biomarker_GRS	REP	14057	0.0160908	0.00793322	0.0425501	0.000222521	0.0155448	0.00769467	0.0433816	0.000207902	rs3184504_T	0.013855	0.00794396	0.0811654	1	0.249028
TNFRSF10B:O14763:OID20981:v1:Neurology	TNFRSF10B	BMI_GWAS_signif	REP	14057	0.0298632	0.00793474	0.000168167	0.000765612	0.000728524	0.00775516	0.925158	4.49679e-07	rs111703587_T	0.0297337	0.00793568	0.000179798	1	0.00304985
TNFRSF10B:O14763:OID20981:v1:Neurology	TNFRSF10B	CKD_GWAS_signif	REP	14057	0.0459019	0.00791958	6.9377e-09	0.00181325	0.0452492	0.00767998	3.90747e-09	0.00176447	rs3184504_T	0.0455332	0.00791457	8.9463e-09	0.00020383	2.398e-07
TNFRSF10B:O14763:OID20981:v1:Neurology	TNFRSF10B	T2D_GWAS_signif	REP	14057	0.0233872	0.00792172	0.00315952	0.000471289	0.0223823	0.0076876	0.00360291	0.000431677	rs185756438_G	0.0230396	0.00789999	0.00354644	1	0.0527614
TNFRSF10B:O14763:OID20981:v1:Neurology	TNFRSF10B	obesity_pPS	REP	14057	0.0298449	0.00792014	0.000165088	0.000767492	0.0168142	0.00769934	0.0289894	0.000242938	rs1047266_G	0.0297634	0.00791523	0.000170418	1	0.0197074
TNFRSF10B:O14763:OID20981:v1:Neurology	TNFRSF10B	liver_lipid_pPS	REP	14057	0.02485	0.00792227	0.00171201	0.000531971	0.0240457	0.00768651	0.00176189	0.000498316	rs1260326_T	0.0244775	0.0184931	0.185657	1	0.0124383
TNFRSF10B:O14763:OID20981:v1:Neurology	TNFRSF10B	T2D_PGS	AFR	1089	0.0710256	0.0279436	0.0111747	0.00498008	0.0613314	0.0276755	0.0269054	0.00369834	NA	NA	NA	NA	1	0.284279
TNFRSF10B:O14763:OID20981:v1:Neurology	TNFRSF10B	CKD_PGS	AFR	1089	0.0808603	0.0281863	0.00420427	0.00633328	0.0976291	0.0279662	0.000501851	0.00911287	NA	NA	NA	NA	1	0.221411
TNFRSF10B:O14763:OID20981:v1:Neurology	TNFRSF10B	BMI_PGS	AFR	1089	0.0548882	0.0278051	0.0486433	0.00301127	0.0273024	0.0279132	0.328249	0.000723253	NA	NA	NA	NA	1	0.980412
TNFRSF10B:O14763:OID20981:v1:Neurology	TNFRSF10B	obesity_pPS	AFR	1089	0.0756683	0.0277976	0.00659539	0.00570675	0.0755549	0.0275091	0.00612863	0.0056662	NA	NA	NA	NA	1	0.714632
TNFRSF10B:O14763:OID20981:v1:Neurology	TNFRSF10B	lipodystrophy_pPS	AFR	1089	0.0582444	0.0279848	0.0376531	0.00334597	0.055572	0.027848	0.0462487	0.00300158	NA	NA	NA	NA	1	0.475988
TNFRSF10B:O14763:OID20981:v1:Neurology	TNFRSF10B	T2D_PGS	EUR	38888	0.0640033	0.00454026	5.12952e-45	0.00418548	0.0371068	0.0044229	5.03657e-17	0.00138912	NA	NA	NA	NA	1.50705e-40	1.15042e-43
TNFRSF10B:O14763:OID20981:v1:Neurology	TNFRSF10B	CAD_PGS	EUR	38888	0.0239128	0.0045516	1.49844e-07	0.000583906	0.0177042	0.00439727	5.67962e-05	0.000320362	NA	NA	NA	NA	0.00440241	2.01023e-06
TNFRSF10B:O14763:OID20981:v1:Neurology	TNFRSF10B	CKD_PGS	EUR	38888	0.0789325	0.00453106	1.04788e-67	0.00637453	0.0687365	0.00438342	3.01843e-55	0.00483095	NA	NA	NA	NA	3.07866e-63	4.10488e-66
TNFRSF10B:O14763:OID20981:v1:Neurology	TNFRSF10B	BMI_PGS	EUR	38888	0.0723515	0.00453783	4.75466e-57	0.00534667	0.0063226	0.00458044	0.167488	3.76696e-05	NA	NA	NA	NA	1.39692e-52	2.6357e-55
TNFRSF10B:O14763:OID20981:v1:Neurology	TNFRSF10B	NASH_biomarker_GRS	EUR	38888	0.0156322	0.00454623	0.000585563	0.000250221	0.0148233	0.00439087	0.000736365	0.000225266	NA	NA	NA	NA	1	0.00339997
TNFRSF10B:O14763:OID20981:v1:Neurology	TNFRSF10B	BMI_GWAS_signif	EUR	38888	0.031913	0.00454614	2.25824e-12	0.00104188	0.00317797	0.00442657	0.472805	1.01905e-05	NA	NA	NA	NA	6.6347e-08	1.07011e-10
TNFRSF10B:O14763:OID20981:v1:Neurology	TNFRSF10B	CKD_GWAS_signif	EUR	38888	0.0532025	0.00453954	1.14126e-31	0.0028975	0.051312	0.00438358	1.35076e-31	0.00269947	NA	NA	NA	NA	3.35302e-27	5.00451e-30
TNFRSF10B:O14763:OID20981:v1:Neurology	TNFRSF10B	T2D_GWAS_signif	EUR	38888	0.013774	0.00454688	0.00245264	0.000194226	0.0136732	0.00439325	0.00185757	0.000191468	NA	NA	NA	NA	1	0.0180146
TNFRSF10B:O14763:OID20981:v1:Neurology	TNFRSF10B	obesity_pPS	EUR	38888	0.0243603	0.00454586	8.42578e-08	0.000607478	0.00836147	0.00440203	0.057512	7.13268e-05	NA	NA	NA	NA	0.00247549	2.09256e-05
TNFRSF10B:O14763:OID20981:v1:Neurology	TNFRSF10B	beta_cell_pPS	EUR	38888	-0.00901117	0.0045471	0.0475152	8.3132e-05	-0.00654855	0.00439262	0.13602	4.39394e-05	NA	NA	NA	NA	1	0.2954
TNFRSF10B:O14763:OID20981:v1:Neurology	TNFRSF10B	liver_lipid_pPS	EAS	207	0.131838	0.0592707	0.0275711	0.0173065	0.130846	0.0608445	0.033097	0.0165419	NA	NA	NA	NA	1	0.815855
TNFRSF10B:O14763:OID20981:v1:Neurology	TNFRSF10B	T2D_PGS	SAS	805	0.0725715	0.0329076	0.0277342	0.00478467	0.0658522	0.0329248	0.0458586	0.00386897	NA	NA	NA	NA	1	0.381887
TNFRSF10B:O14763:OID20981:v1:Neurology	TNFRSF10B	BMI_PGS	SAS	805	0.104893	0.0327135	0.00140087	0.0100428	0.0656673	0.0340771	0.0543618	0.00359287	NA	NA	NA	NA	1	0.0384971
TNFRSF10B:O14763:OID20981:v1:Neurology	TNFRSF10B	BMI_GWAS_signif	SAS	805	0.0969179	0.0330669	0.00348153	0.0084101	0.0840811	0.0332547	0.0116664	0.00616296	NA	NA	NA	NA	1	0.130511
TNFRSF10B:O14763:OID20981:v1:Neurology	TNFRSF10B	beta_cell_pPS	SAS	805	0.0843199	0.0327992	0.0103379	0.00648703	0.0943661	0.0326134	0.00392255	0.00804977	NA	NA	NA	NA	1	0.899685
TNFRSF10C:O14798:OID20265:v1:Cardiometabolic	TNFRSF10C	T2D_PGS	ALL	42039	0.0264877	0.00483294	4.26177e-08	0.000703275	0.0135161	0.00484282	0.00525768	0.000180931	rs9644063_T	0.0255336	0.00480326	1.06674e-07	0.00125211	1.56906e-07
TNFRSF10C:O14798:OID20265:v1:Cardiometabolic	TNFRSF10C	BMI_PGS	ALL	42039	0.0257766	0.00483419	9.75584e-08	0.000665703	-0.0057757	0.00500632	0.248637	3.09205e-05	rs7846314_A	0.025431	0.00483142	1.41896e-07	0.00286627	3.83704e-07
TNFRSF10C:O14798:OID20265:v1:Cardiometabolic	TNFRSF10C	obesity_pPS	ALL	42039	0.0127545	0.00483098	0.00829024	0.000163287	0.0053577	0.00481876	0.266213	2.87185e-05	rs6557616_G	0.0119002	0.00474905	0.0122209	1	0.0569082
TNFRSF10C:O14798:OID20265:v1:Cardiometabolic	TNFRSF10C	liver_lipid_pPS	ALL	42039	0.0110728	0.0048311	0.0219111	0.000123067	0.00994542	0.00480929	0.0386499	9.93409e-05	rs1260326_T	0.0159971	0.0115482	0.165988	1	0.0424636
TNFRSF10C:O14798:OID20265:v1:Cardiometabolic	TNFRSF10C	T2D_PGS	DISC	27787	0.0223489	0.00594936	0.000172644	0.000504038	0.00976859	0.00596002	0.101221	9.51383e-05	rs9644063_T	0.0209543	0.00591781	0.000399442	1	0.000550737
TNFRSF10C:O14798:OID20265:v1:Cardiometabolic	TNFRSF10C	BMI_PGS	DISC	27787	0.0278931	0.005947	2.7412e-06	0.000785538	-0.00303756	0.00617735	0.622918	8.56389e-06	rs7846314_A	0.0277081	0.00594388	3.15195e-06	0.0805363	1.11392e-05
TNFRSF10C:O14798:OID20265:v1:Cardiometabolic	TNFRSF10C	obesity_pPS	DISC	27787	0.013724	0.00594403	0.0209583	0.00019047	0.00669143	0.00592766	0.258971	4.51317e-05	rs6557616_G	0.0125351	0.00584903	0.0321136	1	0.124144
TNFRSF10C:O14798:OID20265:v1:Cardiometabolic	TNFRSF10C	T2D_PGS	REP	14252	0.0336078	0.0083109	5.28642e-05	0.00111417	0.0200911	0.00833256	0.0159151	0.000393415	rs9644063_T	0.0336562	0.00824577	4.49656e-05	1	0.000235683
TNFRSF10C:O14798:OID20265:v1:Cardiometabolic	TNFRSF10C	BMI_PGS	REP	14252	0.0208064	0.00832025	0.0124064	0.000426379	-0.0115852	0.00857097	0.1765	0.000123672	rs7846314_A	0.0200637	0.00831499	0.0158362	1	0.0368928
TNFRSF10C:O14798:OID20265:v1:Cardiometabolic	TNFRSF10C	T2D_PGS	EUR	39291	0.0264283	0.00502341	1.43997e-07	0.000697129	0.0131811	0.00503446	0.00884356	0.000171207	NA	NA	NA	NA	0.00423063	5.11564e-07
TNFRSF10C:O14798:OID20265:v1:Cardiometabolic	TNFRSF10C	BMI_PGS	EUR	39291	0.024776	0.00502456	8.21546e-07	0.000612453	-0.00698103	0.00520907	0.180198	4.48643e-05	NA	NA	NA	NA	0.024137	3.07478e-06
TNFRSF10C:O14798:OID20265:v1:Cardiometabolic	TNFRSF10C	obesity_pPS	EUR	39291	0.0125339	0.00502052	0.0125451	0.000157067	0.0051712	0.00500715	0.301721	2.66435e-05	NA	NA	NA	NA	1	0.0828261
TNFRSF10C:O14798:OID20265:v1:Cardiometabolic	TNFRSF10C	liver_lipid_pPS	EUR	39291	0.011252	0.00501922	0.0249811	0.000126651	0.0100518	0.0049956	0.0442131	0.000101127	NA	NA	NA	NA	1	0.047597
TNFRSF10C:O14798:OID20265:v1:Cardiometabolic	TNFRSF10C	CKD_PGS	SAS	806	0.0808515	0.034075	0.0179062	0.00686242	0.0647531	0.0341356	0.0582265	0.00436917	NA	NA	NA	NA	1	0.999777
TNFRSF10C:O14798:OID20265:v1:Cardiometabolic	TNFRSF10C	BMI_PGS	SAS	806	0.0681982	0.0338634	0.0443728	0.00495404	0.0210947	0.0351482	0.548581	0.000439273	NA	NA	NA	NA	1	0.270111
TNFRSF11A:Q9Y6Q6:OID20646:v1:Inflammation	TNFRSF11A	T2D_PGS	ALL	42391	0.0589749	0.0046414	6.37386e-37	0.00349567	0.0271826	0.00446464	1.15003e-09	0.000734264	rs9269215_T	0.0579541	0.00464349	1.09957e-35	1.87264e-32	1.00141e-35
TNFRSF11A:Q9Y6Q6:OID20646:v1:Inflammation	TNFRSF11A	CAD_PGS	ALL	42391	0.00961695	0.0046523	0.0387271	9.28628e-05	0.00193644	0.00444	0.66274	3.77107e-06	rs113339733_G	0.00729387	0.00438412	0.0961794	1	0.10429
TNFRSF11A:Q9Y6Q6:OID20646:v1:Inflammation	TNFRSF11A	CKD_PGS	ALL	42391	0.0780444	0.00463336	1.86926e-63	0.00612543	0.0664136	0.0044292	1.07866e-50	0.00443379	rs9269215_T	0.0756256	0.00467868	1.35895e-58	5.49189e-59	6.03505e-62
TNFRSF11A:Q9Y6Q6:OID20646:v1:Inflammation	TNFRSF11A	BMI_PGS	ALL	42391	0.0660964	0.00464043	6.27583e-46	0.00438842	-0.0147068	0.004617	0.00144685	0.000201109	rs9269215_T	0.0653002	0.00464098	7.29399e-45	1.84384e-41	1.73947e-44
TNFRSF11A:Q9Y6Q6:OID20646:v1:Inflammation	TNFRSF11A	NASH_biomarker_GRS	ALL	42391	0.0103239	0.00464628	0.0262903	0.000107293	0.00980862	0.00443349	0.0269451	9.70277e-05	rs113339733_G	0.00641665	0.00437872	0.142815	1	0.0929914
TNFRSF11A:Q9Y6Q6:OID20646:v1:Inflammation	TNFRSF11A	BMI_GWAS_signif	ALL	42391	0.0273735	0.00464734	3.88784e-09	0.000753427	-0.00702389	0.00446796	0.115944	4.89931e-05	rs9269215_T	0.0271515	0.0046456	5.11618e-09	0.000114225	7.56456e-08
TNFRSF11A:Q9Y6Q6:OID20646:v1:Inflammation	TNFRSF11A	CKD_GWAS_signif	ALL	42391	0.0472009	0.00464137	2.88993e-24	0.0022423	0.0453925	0.00442768	1.23925e-24	0.00207854	rs141129381_T	0.0469276	0.00464004	5.12013e-24	8.49062e-20	7.86169e-23
TNFRSF11A:Q9Y6Q6:OID20646:v1:Inflammation	TNFRSF11A	T2D_GWAS_signif	ALL	42391	0.0109797	0.00464673	0.0181376	0.000121332	0.0114449	0.00443568	0.00987791	0.000131965	rs9269215_T	0.0103962	0.00464588	0.0252444	1	0.085949
TNFRSF11A:Q9Y6Q6:OID20646:v1:Inflammation	TNFRSF11A	CAD_GWAS_signif	ALL	42391	-0.0100192	0.00464656	0.0310683	0.000101043	-0.0133056	0.00443475	0.00269869	0.000178427	rs7080386_C	-0.0098617	0.00464315	0.033682	1	0.195457
TNFRSF11A:Q9Y6Q6:OID20646:v1:Inflammation	TNFRSF11A	obesity_pPS	ALL	42391	0.0188633	0.00464613	4.91615e-05	0.00035812	0.000642254	0.00444388	0.885086	4.14107e-07	rs113339733_G	0.0166195	0.00437833	0.000147346	1	0.0013543
TNFRSF11A:Q9Y6Q6:OID20646:v1:Inflammation	TNFRSF11A	liver_lipid_pPS	ALL	42391	0.00927678	0.00464666	0.0458923	8.662e-05	0.00772603	0.0044348	0.0814917	6.01667e-05	rs1260326_T	0.00421606	0.0111054	0.704213	1	0.0817012
TNFRSF11A:Q9Y6Q6:OID20646:v1:Inflammation	TNFRSF11A	T2D_PGS	DISC	28073	0.0531031	0.00560196	2.75311e-21	0.00299454	0.0215343	0.00539201	6.52059e-05	0.000486387	rs9269215_T	0.052112	0.00560388	1.5139e-20	8.08863e-17	3.54764e-20
TNFRSF11A:Q9Y6Q6:OID20646:v1:Inflammation	TNFRSF11A	CKD_PGS	DISC	28073	0.076135	0.00558329	3.32635e-42	0.00617557	0.0648396	0.00533937	7.54373e-34	0.00447595	rs9269215_T	0.0735656	0.00564691	1.10494e-38	9.77281e-38	1.03966e-40
TNFRSF11A:Q9Y6Q6:OID20646:v1:Inflammation	TNFRSF11A	BMI_PGS	DISC	28073	0.0634807	0.00559657	9.35434e-30	0.00428164	-0.0187922	0.00558929	0.000774333	0.000344776	rs9269215_T	0.0627045	0.0055969	4.52202e-29	2.74831e-25	2.08205e-28
TNFRSF11A:Q9Y6Q6:OID20646:v1:Inflammation	TNFRSF11A	BMI_GWAS_signif	DISC	28073	0.0233944	0.00560295	2.98398e-05	0.000582481	-0.0103807	0.0053905	0.054147	0.000113138	rs9269215_T	0.0232324	0.00560064	3.36128e-05	0.876693	0.000382836
TNFRSF11A:Q9Y6Q6:OID20646:v1:Inflammation	TNFRSF11A	CKD_GWAS_signif	DISC	28073	0.0459849	0.0055944	2.12551e-16	0.0022534	0.0437851	0.00533972	2.50807e-16	0.00204665	rs141129381_T	0.0454991	0.005593	4.28774e-16	6.24475e-12	4.66026e-15
TNFRSF11A:Q9Y6Q6:OID20646:v1:Inflammation	TNFRSF11A	obesity_pPS	DISC	28073	0.0171291	0.0056036	0.00223925	0.000312284	-0.00223192	0.00536343	0.677314	5.28371e-06	rs113339733_G	0.0147985	0.00525098	0.00483229	1	0.0396321
TNFRSF11A:Q9Y6Q6:OID20646:v1:Inflammation	TNFRSF11A	T2D_PGS	REP	14318	0.067923	0.00825987	2.1504e-16	0.00419169	0.0362857	0.00793983	4.91628e-06	0.00118466	rs9269215_T	0.0668483	0.00826545	6.56849e-16	6.31787e-12	4.3273e-15
TNFRSF11A:Q9Y6Q6:OID20646:v1:Inflammation	TNFRSF11A	CKD_PGS	REP	14318	0.0809648	0.00826003	1.30116e-22	0.00594386	0.0691065	0.00789583	2.32427e-18	0.00432797	rs9269215_T	0.0788032	0.00831755	3.09983e-21	3.82282e-18	5.38425e-21
TNFRSF11A:Q9Y6Q6:OID20646:v1:Inflammation	TNFRSF11A	BMI_PGS	REP	14318	0.0714514	0.00826388	5.8847e-18	0.00463167	-0.00549016	0.00817167	0.501688	2.564e-05	rs9269215_T	0.0706021	0.00826618	1.46305e-17	1.72893e-13	2.88154e-16
TNFRSF11A:Q9Y6Q6:OID20646:v1:Inflammation	TNFRSF11A	BMI_GWAS_signif	REP	14318	0.0363206	0.00828232	1.16649e-05	0.00119611	0.000727424	0.00795941	0.927183	4.74457e-07	rs9269215_T	0.0359786	0.00828015	1.40137e-05	0.342716	0.000369696
TNFRSF11A:Q9Y6Q6:OID20646:v1:Inflammation	TNFRSF11A	CKD_GWAS_signif	REP	14318	0.0494284	0.00826712	2.29993e-09	0.00222082	0.0487558	0.00788425	6.42361e-10	0.00216643	rs141129381_T	0.0495168	0.00826534	2.13714e-09	6.7572e-05	9.13135e-08
TNFRSF11A:Q9Y6Q6:OID20646:v1:Inflammation	TNFRSF11A	T2D_GWAS_signif	REP	14318	0.0207573	0.00827099	0.0120961	0.000392094	0.0199258	0.00789299	0.0115972	0.000361858	rs9269215_T	0.0198008	0.00827349	0.016711	1	0.118068
TNFRSF11A:Q9Y6Q6:OID20646:v1:Inflammation	TNFRSF11A	obesity_pPS	REP	14318	0.0224184	0.00827106	0.00672691	0.00045732	0.00687937	0.00790619	0.384247	4.30053e-05	rs113339733_G	0.0204822	0.00786857	0.0092497	1	0.0978396
TNFRSF11A:Q9Y6Q6:OID20646:v1:Inflammation	TNFRSF11A	CKD_GWAS_signif	AFR	1115	0.0640299	0.0282069	0.0234068	0.00424195	0.0572965	0.0274178	0.0368806	0.00341223	NA	NA	NA	NA	1	0.657353
TNFRSF11A:Q9Y6Q6:OID20646:v1:Inflammation	TNFRSF11A	T2D_PGS	EUR	39609	0.0600875	0.00482021	1.33936e-35	0.00361313	0.0270658	0.0046365	5.33872e-09	0.000724204	NA	NA	NA	NA	3.93505e-31	2.13862e-34
TNFRSF11A:Q9Y6Q6:OID20646:v1:Inflammation	TNFRSF11A	CAD_PGS	EUR	39609	0.0103549	0.0048305	0.0320675	0.000107252	0.00249501	0.00460798	0.588198	6.23582e-06	NA	NA	NA	NA	1	0.0926394
TNFRSF11A:Q9Y6Q6:OID20646:v1:Inflammation	TNFRSF11A	CKD_PGS	EUR	39609	0.0820978	0.00480883	4.08578e-65	0.00675377	0.069714	0.00459451	7.44583e-52	0.00486863	NA	NA	NA	NA	1.2004e-60	1.41224e-63
TNFRSF11A:Q9Y6Q6:OID20646:v1:Inflammation	TNFRSF11A	BMI_PGS	EUR	39609	0.0653726	0.00481974	8.17675e-42	0.00427444	-0.0176196	0.00479924	0.000241606	0.000286599	NA	NA	NA	NA	2.40233e-37	2.14494e-40
TNFRSF11A:Q9Y6Q6:OID20646:v1:Inflammation	TNFRSF11A	NASH_biomarker_GRS	EUR	39609	0.0116943	0.00482461	0.0153599	0.000137123	0.0107445	0.00460153	0.0195499	0.000115952	NA	NA	NA	NA	1	0.0604116
TNFRSF11A:Q9Y6Q6:OID20646:v1:Inflammation	TNFRSF11A	BMI_GWAS_signif	EUR	39609	0.0263595	0.00482512	4.71027e-08	0.000696117	-0.00890336	0.0046376	0.0548879	7.8389e-05	NA	NA	NA	NA	0.00138388	7.81852e-07
TNFRSF11A:Q9Y6Q6:OID20646:v1:Inflammation	TNFRSF11A	CKD_GWAS_signif	EUR	39609	0.0492443	0.00481899	1.75185e-24	0.00243112	0.0469557	0.00459541	1.76771e-24	0.0022149	NA	NA	NA	NA	5.14695e-20	4.76569e-23
TNFRSF11A:Q9Y6Q6:OID20646:v1:Inflammation	TNFRSF11A	T2D_GWAS_signif	EUR	39609	0.0102092	0.00482497	0.034358	0.000104496	0.0103872	0.00460356	0.0240548	0.000108275	NA	NA	NA	NA	1	0.144656
TNFRSF11A:Q9Y6Q6:OID20646:v1:Inflammation	TNFRSF11A	CAD_GWAS_signif	EUR	39609	-0.0103663	0.00482499	0.0316828	0.000107735	-0.0139121	0.00460282	0.00250838	0.000194273	NA	NA	NA	NA	1	0.209178
TNFRSF11A:Q9Y6Q6:OID20646:v1:Inflammation	TNFRSF11A	obesity_pPS	EUR	39609	0.0186853	0.00482463	0.000107725	0.000349991	-0.000479906	0.00461286	0.917141	2.30222e-07	NA	NA	NA	NA	1	0.0028513
TNFRSF11A:Q9Y6Q6:OID20646:v1:Inflammation	TNFRSF11A	liver_lipid_pPS	EUR	39609	0.0104585	0.00482393	0.0301609	0.000109708	0.00885235	0.00460194	0.0544106	7.86988e-05	NA	NA	NA	NA	1	0.0561551
TNFRSF11A:Q9Y6Q6:OID20646:v1:Inflammation	TNFRSF11A	BMI_PGS	SAS	815	0.129287	0.030677	2.80405e-05	0.0193666	0.0661182	0.0305355	0.0306816	0.00480023	NA	NA	NA	NA	0.823831	0.00570624
TNFRSF11A:Q9Y6Q6:OID20646:v1:Inflammation	TNFRSF11A	BMI_GWAS_signif	SAS	815	0.0905558	0.031146	0.00374952	0.00932861	0.0683813	0.0299025	0.0224863	0.00535027	NA	NA	NA	NA	1	0.130511
TNFRSF11B:O00300:OID20735:v1:Inflammation	TNFRSF11B	T2D_PGS	ALL	41887	0.0221838	0.00439318	4.44626e-07	0.000494289	0.0178523	0.00442341	5.45012e-05	0.000316261	rs3747207_G	0.0214128	0.00439166	1.08771e-06	0.0130631	1.50151e-06
TNFRSF11B:O00300:OID20735:v1:Inflammation	TNFRSF11B	CAD_PGS	ALL	41887	0.022401	0.00439536	3.475e-07	0.000503509	0.0213285	0.00439633	1.23011e-06	0.000456921	rs1013495_C	0.0220774	0.0043903	4.9589e-07	0.0102096	4.20147e-06
TNFRSF11B:O00300:OID20735:v1:Inflammation	TNFRSF11B	CKD_PGS	ALL	41887	0.0159081	0.00439247	0.000293033	0.000254343	0.0140359	0.00439788	0.0014163	0.000197804	rs704_G	0.0150189	0.0043391	0.000538138	1	0.000936812
TNFRSF11B:O00300:OID20735:v1:Inflammation	TNFRSF11B	BMI_PGS	ALL	41887	0.0203885	0.00439396	3.49259e-06	0.000417416	0.00991451	0.0045733	0.030171	9.12808e-05	rs13439537_G	0.0200399	0.00438706	4.93894e-06	0.102612	1.21435e-05
TNFRSF11B:O00300:OID20735:v1:Inflammation	TNFRSF11B	NASH_biomarker_GRS	ALL	41887	0.0166524	0.00439009	0.000148942	0.000278991	0.0159163	0.00439053	0.00028914	0.000255187	rs3747207_G	0.00261057	0.00489829	0.594067	1	0.000994527
TNFRSF11B:O00300:OID20735:v1:Inflammation	TNFRSF11B	BMI_GWAS_signif	ALL	41887	0.00939492	0.00439318	0.03248	8.86982e-05	0.00465564	0.00442568	0.292824	2.14947e-05	rs79287178_G	0.00909197	0.00438883	0.0383074	1	0.108045
TNFRSF11B:O00300:OID20735:v1:Inflammation	TNFRSF11B	liver_lipid_pPS	ALL	41887	0.0131337	0.00439091	0.00278129	0.000173502	0.0125649	0.00439221	0.00422886	0.000158932	rs3747207_G	0.0090939	0.0044246	0.0398556	1	0.00670338
TNFRSF11B:O00300:OID20735:v1:Inflammation	TNFRSF11B	T2D_PGS	DISC	27728	0.0235987	0.00535926	1.06991e-05	0.000578042	0.0188748	0.00539417	0.000467561	0.000365028	rs3747207_G	0.0228205	0.00535552	2.04072e-05	0.314341	3.98404e-05
TNFRSF11B:O00300:OID20735:v1:Inflammation	TNFRSF11B	CAD_PGS	DISC	27728	0.0273749	0.00535716	3.24361e-07	0.000778257	0.0259306	0.0053551	1.2909e-06	0.000698756	rs1013495_C	0.0272942	0.00535111	3.407e-07	0.00952973	6.95601e-06
TNFRSF11B:O00300:OID20735:v1:Inflammation	TNFRSF11B	CKD_PGS	DISC	27728	0.0144449	0.00535177	0.00695714	0.000217279	0.0125494	0.0053544	0.0190981	0.00016381	rs704_G	0.0132885	0.00528558	0.0119394	1	0.0210506
TNFRSF11B:O00300:OID20735:v1:Inflammation	TNFRSF11B	BMI_PGS	DISC	27728	0.0235057	0.00535681	1.14816e-05	0.000574024	0.0117008	0.00559226	0.0364193	0.000130554	rs13439537_G	0.023257	0.00534688	1.36843e-05	0.337331	4.36957e-05
TNFRSF11B:O00300:OID20735:v1:Inflammation	TNFRSF11B	NASH_biomarker_GRS	DISC	27728	0.0228645	0.00535236	1.94506e-05	0.000544054	0.0218103	0.00535	4.58095e-05	0.000495403	rs3747207_G	0.00702621	0.00597438	0.239582	0.57146	0.000174758
TNFRSF11B:O00300:OID20735:v1:Inflammation	TNFRSF11B	BMI_GWAS_signif	DISC	27728	0.0144961	0.00535419	0.00678488	0.000218623	0.00961095	0.00539257	0.0747183	9.47319e-05	rs79287178_G	0.0141163	0.00534796	0.00830611	1	0.038261
TNFRSF11B:O00300:OID20735:v1:Inflammation	TNFRSF11B	T2D_GWAS_signif	DISC	27728	0.0110969	0.00535476	0.0382428	0.000128101	0.0114102	0.00535445	0.0330993	0.000135424	rs3747207_G	0.00902993	0.00535779	0.0919258	1	0.188477
TNFRSF11B:O00300:OID20735:v1:Inflammation	TNFRSF11B	CAD_GWAS_signif	DISC	27728	0.0154171	0.00535236	0.00397431	0.000247447	0.0149734	0.00535187	0.00514897	0.000233406	rs704_G	0.0148303	0.00528597	0.00502589	1	0.0707669
TNFRSF11B:O00300:OID20735:v1:Inflammation	TNFRSF11B	T2D_PGS	REP	14159	0.019627	0.007685	0.0106615	0.000362034	0.0161954	0.00774323	0.036496	0.000243875	rs3747207_G	0.0189972	0.00768676	0.0134694	1	0.0291381
TNFRSF11B:O00300:OID20735:v1:Inflammation	TNFRSF11B	CKD_PGS	REP	14159	0.0182249	0.00769314	0.0178505	0.000311515	0.0165226	0.0077143	0.0322256	0.000255732	rs704_G	0.0180241	0.00760353	0.0177777	1	0.0560308
TNFRSF11B:O00300:OID20735:v1:Inflammation	TNFRSF11B	BMI_PGS	REP	14159	0.0152704	0.00769166	0.0471282	0.00021881	0.00740458	0.00796318	0.352464	4.8213e-05	rs13439537_G	0.014813	0.00768344	0.0538866	1	0.106756
TNFRSF11B:O00300:OID20735:v1:Inflammation	TNFRSF11B	liver_lipid_pPS	REP	14159	0.0223166	0.00768093	0.0036729	0.000468486	0.0213162	0.007693	0.00559825	0.000427912	rs3747207_G	0.0199	0.00774309	0.0101792	1	0.0228139
TNFRSF11B:O00300:OID20735:v1:Inflammation	TNFRSF11B	T2D_PGS	EUR	39141	0.0228606	0.00453606	4.68205e-07	0.0005286	0.018342	0.00456823	5.95256e-05	0.000335895	NA	NA	NA	NA	0.0137559	1.59581e-06
TNFRSF11B:O00300:OID20735:v1:Inflammation	TNFRSF11B	CAD_PGS	EUR	39141	0.0220185	0.00453733	1.22228e-06	0.000490123	0.0208663	0.00453752	4.26642e-06	0.000440559	NA	NA	NA	NA	0.0359107	1.4194e-05
TNFRSF11B:O00300:OID20735:v1:Inflammation	TNFRSF11B	CKD_PGS	EUR	39141	0.0169016	0.00453357	0.000193201	0.000289342	0.0149082	0.00453767	0.00101915	0.000224932	NA	NA	NA	NA	1	0.000619678
TNFRSF11B:O00300:OID20735:v1:Inflammation	TNFRSF11B	BMI_PGS	EUR	39141	0.0213525	0.00453674	2.52773e-06	0.000461057	0.0106718	0.00472824	0.024011	0.000106171	NA	NA	NA	NA	0.0742648	9.07883e-06
TNFRSF11B:O00300:OID20735:v1:Inflammation	TNFRSF11B	NASH_biomarker_GRS	EUR	39141	0.0177514	0.00453207	8.98686e-05	0.000319369	0.0166834	0.00453175	0.000232227	0.000282404	NA	NA	NA	NA	1	0.000615825
TNFRSF11B:O00300:OID20735:v1:Inflammation	TNFRSF11B	liver_lipid_pPS	EUR	39141	0.0134579	0.00453197	0.00298409	0.000183602	0.0128035	0.00453264	0.00473433	0.000166285	NA	NA	NA	NA	1	0.00709324
TNFRSF11B:O00300:OID20735:v1:Inflammation	TNFRSF11B	BMI_GWAS_signif	EAS	203	-0.152338	0.0637018	0.0180145	0.0220524	-0.154829	0.0642699	0.0172236	0.0226096	NA	NA	NA	NA	1	0.999065
TNFRSF11B:O00300:OID20735:v1:Inflammation	TNFRSF11B	CAD_PGS	SAS	811	0.0769223	0.0344452	0.0258283	0.00497282	0.0788646	0.0350256	0.0246373	0.00514265	NA	NA	NA	NA	1	0.998464
TNFRSF11B:O00300:OID20735:v1:Inflammation	TNFRSF11B	BMI_GWAS_signif	SAS	811	0.0687319	0.0350094	0.0499838	0.00384899	0.0600036	0.0356891	0.093128	0.00287595	NA	NA	NA	NA	1	0.364495
TNFRSF11B:O00300:OID20735:v1:Inflammation	TNFRSF11B	CKD_GWAS_signif	SAS	811	-0.0778417	0.0349518	0.0262327	0.00494601	-0.0763076	0.0354288	0.031575	0.00470831	NA	NA	NA	NA	1	0.9999
TNFRSF12A:Q9NP84:OID21482:v1:Oncology	TNFRSF12A	T2D_PGS	ALL	42054	0.0563941	0.00446116	1.4601e-36	0.0031716	0.0367273	0.00440831	8.23085e-17	0.00133018	rs74758164_C	0.0560325	0.00445702	3.51015e-36	4.28978e-32	2.26973e-35
TNFRSF12A:Q9NP84:OID21482:v1:Oncology	TNFRSF12A	CAD_PGS	ALL	42054	0.0103783	0.00447174	0.0202992	0.0001073	0.00559066	0.00438576	0.202412	3.11902e-05	rs964184_G	0.00992333	0.00446834	0.0263694	1	0.0624565
TNFRSF12A:Q9NP84:OID21482:v1:Oncology	TNFRSF12A	CKD_PGS	ALL	42054	0.0811555	0.00445059	5.27951e-74	0.00657253	0.0734533	0.00437174	3.81338e-63	0.00538258	rs74758164_C	0.0808249	0.00444645	1.49376e-73	1.55112e-69	2.72126e-72
TNFRSF12A:Q9NP84:OID21482:v1:Oncology	TNFRSF12A	BMI_PGS	ALL	42054	0.0355619	0.00446705	1.75006e-15	0.00126075	-0.0160427	0.0045591	0.000433919	0.00023761	rs60658818_T	0.0351587	0.00445548	3.06708e-15	5.14168e-11	1.17123e-14
TNFRSF12A:Q9NP84:OID21482:v1:Oncology	TNFRSF12A	BMI_GWAS_signif	ALL	42054	0.0152038	0.004468	0.000667569	0.000230629	-0.00641988	0.00441344	0.145782	4.0614e-05	rs139130389_C	0.0149192	0.00443768	0.000774644	1	0.00386086
TNFRSF12A:Q9NP84:OID21482:v1:Oncology	TNFRSF12A	CKD_GWAS_signif	ALL	42054	0.0572363	0.00445795	1.16497e-37	0.00327135	0.0556495	0.00437072	4.58278e-37	0.00309979	rs964184_G	0.0570866	0.00445428	1.56604e-37	3.42269e-33	7.60598e-36
TNFRSF12A:Q9NP84:OID21482:v1:Oncology	TNFRSF12A	T2D_GWAS_signif	ALL	42054	0.013244	0.00446604	0.00302375	0.000175169	0.0134261	0.00438154	0.00218363	0.000180196	rs139130389_C	0.0127297	0.00443579	0.00410959	1	0.0207081
TNFRSF12A:Q9NP84:OID21482:v1:Oncology	TNFRSF12A	obesity_pPS	ALL	42054	0.0246472	0.00446489	3.40563e-08	0.000606673	0.0126601	0.00438916	0.00392356	0.00015967	rs139130389_C	0.0241674	0.00443466	5.07458e-08	0.00100058	5.88574e-06
TNFRSF12A:Q9NP84:OID21482:v1:Oncology	TNFRSF12A	lipodystrophy_pPS	ALL	42054	0.0129571	0.00446805	0.00373429	0.000167512	0.0134841	0.00438322	0.00209716	0.000181618	rs74758164_C	0.0126936	0.00446375	0.00446115	1	0.0192818
TNFRSF12A:Q9NP84:OID21482:v1:Oncology	TNFRSF12A	T2D_PGS	DISC	27880	0.0552609	0.00533518	4.28355e-25	0.0033008	0.0358138	0.00527355	1.13446e-11	0.00136973	rs74758164_C	0.0547959	0.00532884	9.32125e-25	1.25851e-20	6.76617e-24
TNFRSF12A:Q9NP84:OID21482:v1:Oncology	TNFRSF12A	CAD_PGS	DISC	27880	0.0115994	0.00534337	0.0299542	0.00014552	0.00783494	0.00524119	0.134958	6.64719e-05	rs964184_G	0.0113239	0.00533955	0.0339506	1	0.10118
TNFRSF12A:Q9NP84:OID21482:v1:Oncology	TNFRSF12A	CKD_PGS	DISC	27880	0.0828198	0.00531324	1.50813e-54	0.00743922	0.0753257	0.00521909	4.76984e-47	0.0061505	rs74758164_C	0.0822878	0.00530712	5.38716e-54	4.43088e-50	8.52093e-53
TNFRSF12A:Q9NP84:OID21482:v1:Oncology	TNFRSF12A	BMI_PGS	DISC	27880	0.0300284	0.00534001	1.89158e-08	0.000975529	-0.0222947	0.0054666	4.54829e-05	0.000494505	rs60658818_T	0.0297599	0.00532401	2.29513e-08	0.000555746	9.76707e-08
TNFRSF12A:Q9NP84:OID21482:v1:Oncology	TNFRSF12A	BMI_GWAS_signif	DISC	27880	0.0118355	0.00533891	0.026642	0.000151756	-0.009289	0.00527544	0.0782832	9.22218e-05	rs139130389_C	0.0113095	0.00530476	0.0330196	1	0.113441
TNFRSF12A:Q9NP84:OID21482:v1:Oncology	TNFRSF12A	CKD_GWAS_signif	DISC	27880	0.0619775	0.00532314	2.94265e-31	0.00416654	0.0606045	0.00521945	4.26249e-31	0.00399132	rs964184_G	0.0618626	0.0053192	3.42281e-31	8.64551e-27	2.70395e-29
TNFRSF12A:Q9NP84:OID21482:v1:Oncology	TNFRSF12A	T2D_GWAS_signif	DISC	27880	0.0147372	0.00533902	0.00577889	0.000235257	0.0156059	0.00523855	0.00289398	0.000263923	rs139130389_C	0.013974	0.00530498	0.0084402	1	0.0478264
TNFRSF12A:Q9NP84:OID21482:v1:Oncology	TNFRSF12A	obesity_pPS	DISC	27880	0.0210245	0.00533753	8.20224e-05	0.000478942	0.00828499	0.00524836	0.114442	7.41241e-05	rs139130389_C	0.0209207	0.00530328	8.00428e-05	1	0.00438148
TNFRSF12A:Q9NP84:OID21482:v1:Oncology	TNFRSF12A	liver_lipid_pPS	DISC	27880	-0.0121209	0.00533813	0.0231768	0.000159209	-0.0130736	0.00523637	0.0125418	0.000185392	rs1260326_T	-0.00776899	0.0129453	0.548417	1	0.0502906
TNFRSF12A:Q9NP84:OID21482:v1:Oncology	TNFRSF12A	lipodystrophy_pPS	DISC	27880	0.0139571	0.00534001	0.00896211	0.000210937	0.0163783	0.00523785	0.00176841	0.000290762	rs74758164_C	0.0138665	0.00533325	0.00932693	1	0.0537628
TNFRSF12A:Q9NP84:OID21482:v1:Oncology	TNFRSF12A	T2D_PGS	REP	14174	0.0572829	0.00807215	1.34193e-12	0.00282709	0.0376696	0.0079763	2.34999e-06	0.0012101	rs74758164_C	0.0570781	0.00806803	1.56938e-12	3.9426e-08	1.78398e-11
TNFRSF12A:Q9NP84:OID21482:v1:Oncology	TNFRSF12A	CKD_PGS	REP	14174	0.0774157	0.00806895	9.84503e-22	0.00515248	0.069564	0.00793143	1.97838e-18	0.0041574	rs74758164_C	0.0774087	0.00806456	9.44061e-22	2.89247e-17	3.70829e-20
TNFRSF12A:Q9NP84:OID21482:v1:Oncology	TNFRSF12A	BMI_PGS	REP	14174	0.0476322	0.00808336	3.88787e-09	0.00195148	-0.00158887	0.00820936	0.846536	2.03558e-06	rs60658818_T	0.0470341	0.00806774	5.66727e-09	0.000114226	4.86066e-08
TNFRSF12A:Q9NP84:OID21482:v1:Oncology	TNFRSF12A	BMI_GWAS_signif	REP	14174	0.0237262	0.00809383	0.00337989	0.000483836	0.00120195	0.00799724	0.880533	1.22752e-06	rs139130389_C	0.0239024	0.00803407	0.00293361	1	0.0303028
TNFRSF12A:Q9NP84:OID21482:v1:Oncology	TNFRSF12A	CKD_GWAS_signif	REP	14174	0.0474045	0.00807581	4.45737e-09	0.00193653	0.0455527	0.00792195	9.10017e-09	0.00179256	rs964184_G	0.0471727	0.00806817	5.12295e-09	0.000130957	1.65769e-07
TNFRSF12A:Q9NP84:OID21482:v1:Oncology	TNFRSF12A	obesity_pPS	REP	14174	0.0327402	0.00807749	5.07791e-05	0.000924527	0.0224865	0.00794181	0.00464096	0.000435401	rs139130389_C	0.0314216	0.00801873	8.95123e-05	1	0.00918479
TNFRSF12A:Q9NP84:OID21482:v1:Oncology	TNFRSF12A	T2D_PGS	AFR	1114	0.0711048	0.0297866	0.0171543	0.00447242	0.0694067	0.0298004	0.0200462	0.00424999	NA	NA	NA	NA	1	0.316874
TNFRSF12A:Q9NP84:OID21482:v1:Oncology	TNFRSF12A	CKD_PGS	AFR	1114	0.0842099	0.0300256	0.00512985	0.00616094	0.0944823	0.0301262	0.0017592	0.00767406	NA	NA	NA	NA	1	0.234775
TNFRSF12A:Q9NP84:OID21482:v1:Oncology	TNFRSF12A	CKD_GWAS_signif	AFR	1114	0.110045	0.0297428	0.000226771	0.010664	0.103385	0.0297394	0.000529154	0.00940885	NA	NA	NA	NA	1	0.31179
TNFRSF12A:Q9NP84:OID21482:v1:Oncology	TNFRSF12A	obesity_pPS	AFR	1114	0.0619998	0.0295203	0.0359428	0.00346618	0.0665322	0.0295249	0.0244386	0.0039798	NA	NA	NA	NA	1	0.791969
TNFRSF12A:Q9NP84:OID21482:v1:Oncology	TNFRSF12A	T2D_PGS	EUR	39290	0.0567889	0.00461161	8.79447e-35	0.00324521	0.0361383	0.00455596	2.21182e-15	0.00129855	NA	NA	NA	NA	2.58381e-30	1.3671e-33
TNFRSF12A:Q9NP84:OID21482:v1:Oncology	TNFRSF12A	CAD_PGS	EUR	39290	0.0101994	0.00462135	0.0273186	0.000104629	0.00534185	0.00452956	0.238274	2.87501e-05	NA	NA	NA	NA	1	0.0824891
TNFRSF12A:Q9NP84:OID21482:v1:Oncology	TNFRSF12A	CKD_PGS	EUR	39290	0.0829774	0.00459817	1.67604e-72	0.00693832	0.0747319	0.00451338	2.27607e-61	0.00562801	NA	NA	NA	NA	4.92422e-68	8.49003e-71
TNFRSF12A:Q9NP84:OID21482:v1:Oncology	TNFRSF12A	BMI_PGS	EUR	39290	0.0359845	0.00461737	6.68888e-15	0.00130276	-0.0170453	0.00471592	0.000301405	0.000269969	NA	NA	NA	NA	1.96519e-10	4.53015e-14
TNFRSF12A:Q9NP84:OID21482:v1:Oncology	TNFRSF12A	BMI_GWAS_signif	EUR	39290	0.0144585	0.00461698	0.00173993	0.000210628	-0.00782777	0.00455853	0.0859558	6.09506e-05	NA	NA	NA	NA	1	0.00959081
TNFRSF12A:Q9NP84:OID21482:v1:Oncology	TNFRSF12A	CKD_GWAS_signif	EUR	39290	0.0576899	0.00460728	6.67388e-36	0.00335486	0.0558625	0.00451465	4.22476e-35	0.00315267	NA	NA	NA	NA	1.96079e-31	3.6996e-34
TNFRSF12A:Q9NP84:OID21482:v1:Oncology	TNFRSF12A	T2D_GWAS_signif	EUR	39290	0.0125564	0.00461559	0.00652262	0.00015896	0.0123982	0.00452526	0.00615084	0.000155143	NA	NA	NA	NA	1	0.0394569
TNFRSF12A:Q9NP84:OID21482:v1:Oncology	TNFRSF12A	obesity_pPS	EUR	39290	0.0237849	0.0046149	2.5632e-07	0.000570268	0.0111537	0.00453399	0.0138974	0.000125081	NA	NA	NA	NA	0.00753068	3.58604e-05
TNFRSF12A:Q9NP84:OID21482:v1:Oncology	TNFRSF12A	lipodystrophy_pPS	EUR	39290	0.0117831	0.00461758	0.0107208	0.000139867	0.0126453	0.00452594	0.00520912	0.000161339	NA	NA	NA	NA	1	0.0421655
TNFRSF12A:Q9NP84:OID21482:v1:Oncology	TNFRSF12A	T2D_GWAS_signif	EAS	204	0.147234	0.0695638	0.035928	0.0179007	0.178569	0.0718344	0.014029	0.0244953	NA	NA	NA	NA	1	0.992462
TNFRSF12A:Q9NP84:OID21482:v1:Oncology	TNFRSF12A	BMI_GWAS_signif	SAS	809	0.0751399	0.0309734	0.0155012	0.00565999	0.0675894	0.0308485	0.0287619	0.00452349	NA	NA	NA	NA	1	0.216315
TNFRSF13B:O14836:OID20702:v1:Inflammation	TNFRSF13B	T2D_PGS	ALL	41958	0.0307756	0.00473227	7.94342e-11	0.00094993	0.0124482	0.00470317	0.00812964	0.000153557	rs144230348_G	0.0289511	0.00475276	1.1288e-09	2.33378e-06	3.57941e-10
TNFRSF13B:O14836:OID20702:v1:Inflammation	TNFRSF13B	CAD_PGS	ALL	41958	0.0106037	0.00473668	0.0251846	0.000112661	0.00623366	0.00467515	0.182421	3.89752e-05	rs3184504_T	0.007602	0.00474193	0.10891	1	0.0742895
TNFRSF13B:O14836:OID20702:v1:Inflammation	TNFRSF13B	CKD_PGS	ALL	41958	0.0566967	0.00472492	4.05103e-33	0.00322621	0.0499902	0.00466957	1.03869e-26	0.00250574	rs3184504_T	0.0554524	0.00472188	8.53411e-32	1.19019e-28	5.38549e-32
TNFRSF13B:O14836:OID20702:v1:Inflammation	TNFRSF13B	BMI_PGS	ALL	41958	0.0475815	0.00472946	8.77279e-24	0.00227019	0.00191332	0.00486234	0.693954	3.39465e-06	rs7161606_A	0.0471116	0.00473005	2.41985e-23	2.57745e-19	9.07551e-23
TNFRSF13B:O14836:OID20702:v1:Inflammation	TNFRSF13B	NASH_biomarker_GRS	ALL	41958	0.0161619	0.00473	0.000634006	0.00026242	0.0155937	0.00466787	0.000836556	0.000244601	rs3184504_T	0.0130436	0.0047364	0.00589118	1	0.00364522
TNFRSF13B:O14836:OID20702:v1:Inflammation	TNFRSF13B	BMI_GWAS_signif	ALL	41958	0.0279111	0.00473141	3.68254e-09	0.000781752	0.00820343	0.0047049	0.0812378	6.66453e-05	rs374039502_T	0.0272167	0.00468653	6.38973e-09	0.000108193	7.21287e-08
TNFRSF13B:O14836:OID20702:v1:Inflammation	TNFRSF13B	CKD_GWAS_signif	ALL	41958	0.0400838	0.0047274	2.34353e-17	0.00161363	0.0389782	0.00466425	6.64023e-17	0.0015285	rs3184504_T	0.039582	0.00472253	5.38533e-17	6.8853e-13	3.62384e-16
TNFRSF13B:O14836:OID20702:v1:Inflammation	TNFRSF13B	obesity_pPS	ALL	41958	0.0163994	0.00473061	0.000527491	0.000270119	0.00592494	0.00467907	0.205425	3.51515e-05	rs374039502_T	0.0155288	0.00468577	0.000920388	1	0.00802988
TNFRSF13B:O14836:OID20702:v1:Inflammation	TNFRSF13B	T2D_PGS	DISC	27785	0.0253238	0.00574035	1.03028e-05	0.000678716	0.00643156	0.00570106	0.259273	4.3218e-05	rs144230348_G	0.0227415	0.0057666	8.04436e-05	0.302695	3.85599e-05
TNFRSF13B:O14836:OID20702:v1:Inflammation	TNFRSF13B	CKD_PGS	DISC	27785	0.0497795	0.00572528	3.66634e-18	0.00263111	0.0434388	0.00565254	1.58268e-14	0.00200127	rs3184504_T	0.0486028	0.00571972	2.03439e-17	1.07717e-13	3.87471e-17
TNFRSF13B:O14836:OID20702:v1:Inflammation	TNFRSF13B	BMI_PGS	DISC	27785	0.047571	0.00573261	1.10333e-16	0.00239727	6.68734e-05	0.00590986	0.990972	4.34827e-09	rs7161606_A	0.0471826	0.00573363	1.96821e-16	3.24157e-12	1.07693e-15
TNFRSF13B:O14836:OID20702:v1:Inflammation	TNFRSF13B	NASH_biomarker_GRS	DISC	27785	0.0170935	0.00573406	0.0028751	0.000310037	0.0166717	0.00565434	0.00319609	0.000295137	rs3184504_T	0.0136814	0.00574095	0.0171729	1	0.0158185
TNFRSF13B:O14836:OID20702:v1:Inflammation	TNFRSF13B	BMI_GWAS_signif	DISC	27785	0.0211778	0.00573428	0.000221886	0.000475776	0.000980629	0.00569867	0.863376	1.0056e-06	rs374039502_T	0.0209999	0.00567718	0.000216869	1	0.00221735
TNFRSF13B:O14836:OID20702:v1:Inflammation	TNFRSF13B	CKD_GWAS_signif	DISC	27785	0.0384441	0.00572819	1.96486e-11	0.0015694	0.0375849	0.00564695	2.87035e-11	0.001502	rs3184504_T	0.0378295	0.00572117	3.85541e-11	5.77277e-07	2.43577e-10
TNFRSF13B:O14836:OID20702:v1:Inflammation	TNFRSF13B	obesity_pPS	DISC	27785	0.0129353	0.00573509	0.0241119	0.000177503	0.00167578	0.00566939	0.76755	2.96705e-06	rs374039502_T	0.011859	0.00567823	0.0367623	1	0.130703
TNFRSF13B:O14836:OID20702:v1:Inflammation	TNFRSF13B	T2D_PGS	REP	14173	0.0406607	0.00836357	1.1767e-06	0.00152108	0.0238819	0.00832583	0.0041315	0.000519054	rs144230348_G	0.0402714	0.00839436	1.62354e-06	0.0345714	6.8054e-06
TNFRSF13B:O14836:OID20702:v1:Inflammation	TNFRSF13B	CKD_PGS	REP	14173	0.0700551	0.00835789	5.69584e-17	0.00450654	0.062855	0.00827967	3.36166e-14	0.0036229	rs3184504_T	0.0688017	0.00835831	2.00929e-16	1.67344e-12	1.25822e-15
TNFRSF13B:O14836:OID20702:v1:Inflammation	TNFRSF13B	BMI_PGS	REP	14173	0.0473821	0.00836711	1.51737e-08	0.00206256	0.00561268	0.00856361	0.512214	2.71142e-05	rs7161606_A	0.0467573	0.00836728	2.33793e-08	0.000445802	1.64503e-07
TNFRSF13B:O14836:OID20702:v1:Inflammation	TNFRSF13B	BMI_GWAS_signif	REP	14173	0.0419769	0.0083711	5.38173e-07	0.00161806	0.0232566	0.00833921	0.00529711	0.000490665	rs374039502_T	0.0401947	0.00829976	1.29333e-06	0.0158115	3.59353e-05
TNFRSF13B:O14836:OID20702:v1:Inflammation	TNFRSF13B	CKD_GWAS_signif	REP	14173	0.0434929	0.00836063	1.998e-07	0.00174117	0.0420641	0.00826611	3.65112e-07	0.00163156	rs3184504_T	0.0431832	0.00835537	2.39437e-07	0.00587014	5.64436e-06
TNFRSF13B:O14836:OID20702:v1:Inflammation	TNFRSF13B	obesity_pPS	REP	14173	0.0226496	0.00836286	0.00676993	0.000472606	0.0138165	0.00828451	0.0953864	0.000175535	rs374039502_T	0.0221654	0.00829043	0.00751241	1	0.0978396
TNFRSF13B:O14836:OID20702:v1:Inflammation	TNFRSF13B	beta_cell_pPS	REP	14173	0.0168586	0.00837558	0.0441522	0.000261096	0.0172944	0.00827885	0.0367266	0.000275373	rs6502544_A	0.0170022	0.00836327	0.0420746	1	0.401885
TNFRSF13B:O14836:OID20702:v1:Inflammation	TNFRSF13B	CKD_PGS	AFR	1107	0.0878406	0.0305752	0.00414833	0.00710596	0.0953132	0.0306517	0.00192472	0.00832951	NA	NA	NA	NA	1	0.221411
TNFRSF13B:O14836:OID20702:v1:Inflammation	TNFRSF13B	T2D_PGS	EUR	39207	0.0307845	0.00489149	3.13706e-10	0.000969129	0.0114744	0.00485887	0.0182039	0.000132932	NA	NA	NA	NA	9.21667e-06	1.37153e-09
TNFRSF13B:O14836:OID20702:v1:Inflammation	TNFRSF13B	CKD_PGS	EUR	39207	0.057195	0.00488185	1.19426e-31	0.00335016	0.0502066	0.00481959	2.23481e-25	0.00257984	NA	NA	NA	NA	3.50874e-27	1.52554e-30
TNFRSF13B:O14836:OID20702:v1:Inflammation	TNFRSF13B	BMI_PGS	EUR	39207	0.0474584	0.00488849	2.94788e-22	0.00230288	9.39037e-06	0.00502875	0.99851	8.31276e-11	NA	NA	NA	NA	8.66087e-18	3.01772e-21
TNFRSF13B:O14836:OID20702:v1:Inflammation	TNFRSF13B	NASH_biomarker_GRS	EUR	39207	0.0162814	0.00488833	0.000867158	0.000271632	0.0155723	0.00481969	0.00123474	0.000248798	NA	NA	NA	NA	1	0.00483437
TNFRSF13B:O14836:OID20702:v1:Inflammation	TNFRSF13B	BMI_GWAS_signif	EUR	39207	0.0256751	0.00488908	1.51647e-07	0.000674996	0.00511587	0.00485821	0.292331	2.64346e-05	NA	NA	NA	NA	0.00445538	2.26162e-06
TNFRSF13B:O14836:OID20702:v1:Inflammation	TNFRSF13B	CKD_GWAS_signif	EUR	39207	0.0412304	0.00488518	3.28373e-17	0.0017415	0.0399851	0.00481585	1.04901e-16	0.00164053	NA	NA	NA	NA	9.6476e-13	4.97299e-16
TNFRSF13B:O14836:OID20702:v1:Inflammation	TNFRSF13B	obesity_pPS	EUR	39207	0.0158593	0.00488898	0.00118006	0.000257665	0.00483217	0.00483163	0.317263	2.38443e-05	NA	NA	NA	NA	1	0.0158312
TNFRSF13B:O14836:OID20702:v1:Inflammation	TNFRSF13B	BMI_PGS	SAS	813	0.0996075	0.0355747	0.00524063	0.00915112	0.0641321	0.0371138	0.0844059	0.0034894	NA	NA	NA	NA	1	0.0789588
TNFRSF13B:O14836:OID20702:v1:Inflammation	TNFRSF13B	BMI_GWAS_signif	SAS	813	0.104772	0.0358008	0.00352999	0.0099877	0.09544	0.0361204	0.00840825	0.0081154	NA	NA	NA	NA	1	0.130511
TNFRSF13C:Q96RJ3:OID20480:v1:Inflammation	TNFRSF13C	T2D_PGS	ALL	41181	0.0229141	0.00479237	1.747e-06	0.000526441	0.0121341	0.00480843	0.0116226	0.000145808	rs17198888_A	0.0216423	0.00479372	6.35736e-06	0.0513268	5.5669e-06
TNFRSF13C:Q96RJ3:OID20480:v1:Inflammation	TNFRSF13C	CKD_PGS	ALL	41181	0.0172192	0.0047912	0.000326117	0.000297499	0.0131624	0.0047791	0.00588676	0.000173676	rs9274498_A	0.014229	0.00482441	0.0031859	1	0.0010347
TNFRSF13C:Q96RJ3:OID20480:v1:Inflammation	TNFRSF13C	BMI_PGS	ALL	41181	0.0237165	0.00479294	7.51936e-07	0.000563797	-0.00388705	0.00496946	0.434109	1.40105e-05	rs17676919_A	0.0233049	0.00479098	1.15267e-06	0.0220919	2.78235e-06
TNFRSF13C:Q96RJ3:OID20480:v1:Inflammation	TNFRSF13C	NASH_biomarker_GRS	ALL	41181	0.0226644	0.00478764	2.20939e-06	0.000516052	0.0224256	0.00477078	2.60207e-06	0.000505727	rs17198888_A	0.0221199	0.00478574	3.81157e-06	0.064912	1.94931e-05
TNFRSF13C:Q96RJ3:OID20480:v1:Inflammation	TNFRSF13C	BMI_GWAS_signif	ALL	41181	0.013727	0.00479115	0.00417128	0.00018909	0.00198523	0.00480902	0.679746	3.9025e-06	rs7287486_G	0.0129624	0.0047188	0.00601762	1	0.0198305
TNFRSF13C:Q96RJ3:OID20480:v1:Inflammation	TNFRSF13C	obesity_pPS	ALL	41181	0.0100121	0.004789	0.0365659	0.000100693	0.00351394	0.00478245	0.462492	1.23629e-05	rs7287486_G	0.0083314	0.0047169	0.0773551	1	0.167077
TNFRSF13C:Q96RJ3:OID20480:v1:Inflammation	TNFRSF13C	lipodystrophy_pPS	ALL	41181	0.0109061	0.00479107	0.0228314	0.000119371	0.0112341	0.00477589	0.0186643	0.000126693	rs9274498_A	0.0100085	0.00479216	0.0367571	1	0.0829385
TNFRSF13C:Q96RJ3:OID20480:v1:Inflammation	TNFRSF13C	T2D_PGS	DISC	27269	0.0153139	0.00580102	0.00829859	0.000250308	0.00358476	0.00581383	0.537509	1.35412e-05	rs17198888_A	0.0135423	0.00580236	0.019607	1	0.0200339
TNFRSF13C:Q96RJ3:OID20480:v1:Inflammation	TNFRSF13C	CKD_PGS	DISC	27269	0.0114912	0.00579126	0.0472391	0.000141432	0.00746538	0.00576899	0.195658	5.96412e-05	rs9274498_A	0.00747701	0.00583653	0.200179	1	0.113761
TNFRSF13C:Q96RJ3:OID20480:v1:Inflammation	TNFRSF13C	BMI_PGS	DISC	27269	0.0243118	0.00579737	2.75433e-05	0.000631414	-0.0053616	0.00602235	0.373321	2.82301e-05	rs17676919_A	0.0238086	0.00579455	3.98888e-05	0.809223	0.000101153
TNFRSF13C:Q96RJ3:OID20480:v1:Inflammation	TNFRSF13C	NASH_biomarker_GRS	DISC	27269	0.0281931	0.00579046	1.12853e-06	0.00085095	0.0284487	0.0057624	7.98205e-07	0.000867357	rs17198888_A	0.0275304	0.00578657	1.96872e-06	0.0331563	1.23258e-05
TNFRSF13C:Q96RJ3:OID20480:v1:Inflammation	TNFRSF13C	BMI_GWAS_signif	DISC	27269	0.0135721	0.00579387	0.0191631	0.0001971	0.0011209	0.00581001	0.847019	1.32571e-06	rs7287486_G	0.0124873	0.00570103	0.0285071	1	0.0897944
TNFRSF13C:Q96RJ3:OID20480:v1:Inflammation	TNFRSF13C	CAD_GWAS_signif	DISC	27269	0.0113816	0.00579173	0.049408	0.000138723	0.0107528	0.00576589	0.0622074	0.000123857	rs141342807_G	0.0082883	0.00548506	0.130783	1	0.33602
TNFRSF13C:Q96RJ3:OID20480:v1:Inflammation	TNFRSF13C	obesity_pPS	DISC	27269	0.0116569	0.00579385	0.0442358	0.000145408	0.00468493	0.00577982	0.417622	2.3401e-05	rs7287486_G	0.00973473	0.0057013	0.0877485	1	0.171394
TNFRSF13C:Q96RJ3:OID20480:v1:Inflammation	TNFRSF13C	T2D_PGS	REP	13912	0.037729	0.00849816	9.07924e-06	0.00128107	0.0291322	0.00854728	0.000655432	0.000754617	rs17198888_A	0.0372403	0.00850064	1.19067e-05	0.266748	4.5598e-05
TNFRSF13C:Q96RJ3:OID20480:v1:Inflammation	TNFRSF13C	CKD_PGS	REP	13912	0.0285854	0.0085122	0.000786714	0.000733399	0.024634	0.00851522	0.00382253	0.000543774	rs9274498_A	0.0272346	0.00855757	0.00146322	1	0.00358907
TNFRSF13C:Q96RJ3:OID20480:v1:Inflammation	TNFRSF13C	BMI_PGS	REP	13912	0.0221464	0.00851061	0.00927222	0.000440517	-0.00110331	0.00879762	0.9002	1.02252e-06	rs17676919_A	0.0219103	0.00850858	0.0100318	1	0.0288884
TNFRSF13C:Q96RJ3:OID20480:v1:Inflammation	TNFRSF13C	NASH_biomarker_GRS	AMR	69	-0.519111	0.212918	0.0229052	0.0823072	-0.528079	0.227618	0.0304939	0.0807153	NA	NA	NA	NA	1	0.998087
TNFRSF13C:Q96RJ3:OID20480:v1:Inflammation	TNFRSF13C	T2D_PGS	EUR	38483	0.0219252	0.00494399	9.2445e-06	0.000499891	0.0106572	0.00495977	0.0316617	0.000116557	NA	NA	NA	NA	0.271603	2.81454e-05
TNFRSF13C:Q96RJ3:OID20480:v1:Inflammation	TNFRSF13C	CKD_PGS	EUR	38483	0.0176563	0.00494073	0.000352524	0.000324664	0.0133362	0.00492573	0.00678295	0.00018504	NA	NA	NA	NA	1	0.00110065
TNFRSF13C:Q96RJ3:OID20480:v1:Inflammation	TNFRSF13C	BMI_PGS	EUR	38483	0.0222107	0.0049447	7.08219e-06	0.000512839	-0.00638593	0.00513077	0.213275	3.911e-05	NA	NA	NA	NA	0.208075	2.43069e-05
TNFRSF13C:Q96RJ3:OID20480:v1:Inflammation	TNFRSF13C	NASH_biomarker_GRS	EUR	38483	0.024271	0.00493791	8.90332e-07	0.00061402	0.0238711	0.0049181	1.21643e-06	0.000594437	NA	NA	NA	NA	0.026158	8.38396e-06
TNFRSF13C:Q96RJ3:OID20480:v1:Inflammation	TNFRSF13C	BMI_GWAS_signif	EUR	38483	0.0133478	0.00494084	0.00690531	0.000185566	0.00107855	0.00495806	0.827793	1.19476e-06	NA	NA	NA	NA	1	0.031212
TNFRSF13C:Q96RJ3:OID20480:v1:Inflammation	TNFRSF13C	lipodystrophy_pPS	EUR	38483	0.00995773	0.00494139	0.0438939	0.000103262	0.0104991	0.00492213	0.0329285	0.000114859	NA	NA	NA	NA	1	0.124
TNFRSF13C:Q96RJ3:OID20480:v1:Inflammation	TNFRSF13C	lipodystrophy_pPS	EAS	201	0.160335	0.0758703	0.0362432	0.0187093	0.157027	0.0763711	0.0415533	0.0181642	NA	NA	NA	NA	1	0.961439
TNFRSF13C:Q96RJ3:OID20480:v1:Inflammation	TNFRSF13C	CAD_GWAS_signif	SAS	790	-0.0997195	0.0357609	0.00543171	0.00954223	-0.107448	0.0358678	0.00283206	0.0111211	NA	NA	NA	NA	1	0.999874
TNFRSF14:Q92956:OID20783:v1:Inflammation	TNFRSF14	T2D_PGS	ALL	41958	0.0338428	0.0047022	6.24827e-13	0.00114326	0.0122956	0.00464303	0.00809577	0.000149134	rs1260326_T	0.0335708	0.00471254	1.06746e-12	1.83574e-08	3.14339e-12
TNFRSF14:Q92956:OID20783:v1:Inflammation	TNFRSF14	CKD_PGS	ALL	41958	0.0762031	0.00468873	3.26213e-59	0.00580038	0.0681744	0.0046041	1.75523e-49	0.0046391	rs10774624_G	0.0752793	0.00468741	7.26012e-58	9.58415e-55	9.58415e-58
TNFRSF14:Q92956:OID20783:v1:Inflammation	TNFRSF14	BMI_PGS	ALL	41958	0.0463876	0.00470015	5.98653e-23	0.00214745	-0.00875011	0.00479998	0.0683182	7.06759e-05	rs2495366_G	0.0445078	0.00468444	2.18061e-21	1.75884e-18	5.94204e-22
TNFRSF14:Q92956:OID20783:v1:Inflammation	TNFRSF14	BMI_GWAS_signif	ALL	41958	0.0202582	0.00470279	1.65328e-05	0.000409876	-0.00356232	0.00464488	0.443124	1.25103e-05	rs61747728_C	0.0199328	0.00470046	2.23396e-05	0.485733	0.000143869
TNFRSF14:Q92956:OID20783:v1:Inflammation	TNFRSF14	CKD_GWAS_signif	ALL	41958	0.0435888	0.00469709	1.77385e-20	0.00189912	0.0422217	0.00460382	4.89292e-20	0.00178533	rs10774624_G	0.043147	0.00469419	4.04424e-20	5.21157e-16	3.4977e-19
TNFRSF14:Q92956:OID20783:v1:Inflammation	TNFRSF14	CAD_GWAS_signif	ALL	41958	-0.00975586	0.00470135	0.0379817	9.51465e-05	-0.0117914	0.00461008	0.010539	0.000139124	rs6993770_A	-0.00938302	0.00469789	0.0458009	1	0.22318
TNFRSF14:Q92956:OID20783:v1:Inflammation	TNFRSF14	obesity_pPS	ALL	41958	0.0125057	0.00470136	0.00781661	0.000156332	0.000152529	0.00461932	0.973659	2.31901e-08	rs6993770_A	0.0123577	0.0046977	0.00852692	1	0.0548095
TNFRSF14:Q92956:OID20783:v1:Inflammation	TNFRSF14	T2D_PGS	DISC	27785	0.0286772	0.00565054	3.89766e-07	0.000878484	0.00727509	0.00557801	0.192161	5.58295e-05	rs1260326_T	0.0287543	0.00566237	3.83631e-07	0.0114513	1.71427e-06
TNFRSF14:Q92956:OID20783:v1:Inflammation	TNFRSF14	CKD_PGS	DISC	27785	0.0717906	0.00562754	3.62448e-37	0.00552335	0.064228	0.00552299	3.46098e-31	0.00441726	rs10774624_G	0.0709304	0.00562526	2.3627e-36	1.06487e-32	8.72845e-36
TNFRSF14:Q92956:OID20783:v1:Inflammation	TNFRSF14	BMI_PGS	DISC	27785	0.0500651	0.00564256	7.55558e-19	0.00267998	-0.00539592	0.00578225	0.350731	2.85822e-05	rs2495366_G	0.0478152	0.00562458	1.97067e-17	2.21983e-14	8.57077e-18
TNFRSF14:Q92956:OID20783:v1:Inflammation	TNFRSF14	BMI_GWAS_signif	DISC	27785	0.0199574	0.00564532	0.00040811	0.000426463	-0.00309809	0.00557569	0.57846	1.01335e-05	rs61747728_C	0.0198303	0.00564119	0.000439996	1	0.00363342
TNFRSF14:Q92956:OID20783:v1:Inflammation	TNFRSF14	CKD_GWAS_signif	DISC	27785	0.0469658	0.00563674	8.30589e-17	0.0023641	0.04542	0.00552278	2.05165e-16	0.00221457	rs10774624_G	0.0464036	0.00563325	1.83597e-16	2.44027e-12	1.90646e-15
TNFRSF14:Q92956:OID20783:v1:Inflammation	TNFRSF14	obesity_pPS	DISC	27785	0.0146931	0.00564583	0.00926028	0.00023116	0.00154359	0.00554706	0.780806	2.5416e-06	rs6993770_A	0.0144401	0.00564088	0.0104754	1	0.0885743
TNFRSF14:Q92956:OID20783:v1:Inflammation	TNFRSF14	beta_cell_pPS	DISC	27785	-0.0129431	0.00564592	0.0218857	0.000179379	-0.00972063	0.00553565	0.0790986	0.000101199	rs10774624_G	-0.0127631	0.00564168	0.0236874	1	0.221724
TNFRSF14:Q92956:OID20783:v1:Inflammation	TNFRSF14	T2D_PGS	REP	14173	0.0425763	0.00843496	4.52956e-07	0.00159581	0.0212841	0.00833832	0.0107037	0.000394507	rs1260326_T	0.0414806	0.00845464	9.38671e-07	0.0133079	2.79239e-06
TNFRSF14:Q92956:OID20783:v1:Inflammation	TNFRSF14	CKD_PGS	REP	14173	0.0849775	0.00842041	7.23303e-24	0.00634474	0.0764089	0.0082835	3.2579e-20	0.0051231	rs10774624_G	0.083956	0.00842057	2.45476e-23	2.12507e-19	3.72818e-22
TNFRSF14:Q92956:OID20783:v1:Inflammation	TNFRSF14	BMI_PGS	REP	14173	0.0397085	0.00844205	2.5796e-06	0.00138608	-0.0136583	0.00857529	0.111239	0.000153645	rs2495366_G	0.0385484	0.0084117	4.62928e-06	0.0757886	1.88061e-05
TNFRSF14:Q92956:OID20783:v1:Inflammation	TNFRSF14	BMI_GWAS_signif	REP	14173	0.0220586	0.00844859	0.00903933	0.000427537	-0.00324747	0.00835348	0.697462	9.15485e-06	rs61747728_C	0.0214853	0.00844878	0.011001	1	0.0638403
TNFRSF14:Q92956:OID20783:v1:Inflammation	TNFRSF14	CKD_GWAS_signif	REP	14173	0.0366471	0.00843499	1.4047e-05	0.00118284	0.03582	0.00828012	1.52874e-05	0.00113214	rs10774624_G	0.0364407	0.0084304	1.55303e-05	0.4127	0.000219521
TNFRSF14:Q92956:OID20783:v1:Inflammation	TNFRSF14	CAD_GWAS_signif	REP	14173	-0.0174901	0.00843836	0.0382191	0.000269484	-0.0216113	0.00828395	0.0090953	0.000412075	rs6993770_A	-0.0170782	0.00843426	0.0428999	1	0.34244
TNFRSF14:Q92956:OID20783:v1:Inflammation	TNFRSF14	liver_lipid_pPS	REP	14173	0.0191169	0.00843669	0.0234714	0.000322052	0.0179502	0.00828545	0.0302917	0.000284225	rs1260326_T	0.0123374	0.0196125	0.529323	1	0.0884089
TNFRSF14:Q92956:OID20783:v1:Inflammation	TNFRSF14	CKD_PGS	AFR	1107	0.0750159	0.0319945	0.0192296	0.00476354	0.0830872	0.0320861	0.00974561	0.00575958	NA	NA	NA	NA	1	0.344492
TNFRSF14:Q92956:OID20783:v1:Inflammation	TNFRSF14	beta_cell_pPS	AFR	1107	0.0812043	0.031556	0.0102081	0.00573198	0.0824404	0.0315067	0.00900985	0.00587993	NA	NA	NA	NA	1	0.223575
TNFRSF14:Q92956:OID20783:v1:Inflammation	TNFRSF14	lipodystrophy_pPS	AMR	67	0.358784	0.161767	0.0377221	0.054815	0.370179	0.160685	0.0326999	0.057081	NA	NA	NA	NA	1	0.233518
TNFRSF14:Q92956:OID20783:v1:Inflammation	TNFRSF14	T2D_PGS	EUR	39207	0.0339592	0.00484974	2.55873e-12	0.00116821	0.01155	0.00478717	0.0158395	0.000133471	NA	NA	NA	NA	7.51754e-08	1.28286e-11
TNFRSF14:Q92956:OID20783:v1:Inflammation	TNFRSF14	CKD_PGS	EUR	39207	0.078912	0.00483282	9.77889e-60	0.00631719	0.0704698	0.00474168	7.98978e-50	0.00503659	NA	NA	NA	NA	2.87304e-55	2.8167e-58
TNFRSF14:Q92956:OID20783:v1:Inflammation	TNFRSF14	BMI_PGS	EUR	39207	0.0477612	0.00484717	7.04402e-23	0.00231039	-0.00856837	0.00495437	0.0837348	6.85857e-05	NA	NA	NA	NA	2.06953e-18	7.41768e-22
TNFRSF14:Q92956:OID20783:v1:Inflammation	TNFRSF14	BMI_GWAS_signif	EUR	39207	0.0204429	0.00484854	2.48913e-05	0.000423887	-0.00387388	0.00478656	0.418334	1.50205e-05	NA	NA	NA	NA	0.731307	0.000227114
TNFRSF14:Q92956:OID20783:v1:Inflammation	TNFRSF14	CKD_GWAS_signif	EUR	39207	0.0469178	0.00484267	3.57672e-22	0.00223384	0.0453915	0.00474343	1.13644e-21	0.00209504	NA	NA	NA	NA	1.05084e-17	8.08338e-21
TNFRSF14:Q92956:OID20783:v1:Inflammation	TNFRSF14	CAD_GWAS_signif	EUR	39207	-0.0103728	0.00484786	0.0323872	0.000109202	-0.0125268	0.00475022	0.00836533	0.000159448	NA	NA	NA	NA	1	0.211924
TNFRSF14:Q92956:OID20783:v1:Inflammation	TNFRSF14	obesity_pPS	EUR	39207	0.0136703	0.00484799	0.00480802	0.00018964	0.000717009	0.00476041	0.880277	5.20245e-07	NA	NA	NA	NA	1	0.0410606
TNFRSF14:Q92956:OID20783:v1:Inflammation	TNFRSF14	BMI_PGS	SAS	813	0.0979195	0.0352259	0.0055744	0.00860681	0.0490441	0.0362224	0.176157	0.00199602	NA	NA	NA	NA	1	0.0822995
TNFRSF14:Q92956:OID20783:v1:Inflammation	TNFRSF14	BMI_GWAS_signif	SAS	813	0.0804571	0.0355267	0.0238124	0.00573218	0.066705	0.0353059	0.0592341	0.00387756	NA	NA	NA	NA	1	0.261893
TNFRSF17:Q02223:OID30589:v1:Inflammation_II	TNFRSF17	CKD_PGS	ALL	41398	0.0557961	0.00476619	1.32208e-31	0.0031273	0.0542446	0.00477559	7.43525e-30	0.00295268	rs2647074_C	0.0530808	0.00476652	9.19025e-29	3.88427e-27	1.69619e-30
TNFRSF17:Q02223:OID30589:v1:Inflammation_II	TNFRSF17	BMI_PGS	ALL	41398	0.0196506	0.00477636	3.89372e-05	0.000387367	0.00819918	0.00497372	0.0992574	6.23829e-05	rs12888955_G	0.0182922	0.00477031	0.000125964	1	0.000123673
TNFRSF17:Q02223:OID30589:v1:Inflammation_II	TNFRSF17	BMI_GWAS_signif	ALL	41398	0.0117981	0.00477457	0.0134767	0.000139776	0.0065556	0.00481208	0.173104	4.26045e-05	rs34557412_A	0.0112365	0.00476378	0.0183418	1	0.0522354
TNFRSF17:Q02223:OID30589:v1:Inflammation_II	TNFRSF17	CKD_GWAS_signif	ALL	41398	0.0366326	0.00476897	1.60753e-14	0.00134899	0.0361125	0.00477118	3.84299e-14	0.00131333	rs34562254_G	0.0361459	0.00474531	2.64802e-14	4.72293e-10	2.00976e-13
TNFRSF17:Q02223:OID30589:v1:Inflammation_II	TNFRSF17	liver_lipid_pPS	ALL	41398	0.00937893	0.00477229	0.0493875	8.84206e-05	0.00890163	0.00477678	0.0623962	7.97163e-05	rs12888955_G	0.00898495	0.00476479	0.0593429	1	0.0875539
TNFRSF17:Q02223:OID30589:v1:Inflammation_II	TNFRSF17	CKD_PGS	DISC	27365	0.0588508	0.00576008	1.84164e-24	0.00370819	0.0574266	0.00576766	2.58561e-23	0.00352698	rs2647074_C	0.0563834	0.00576131	1.401e-22	5.41074e-20	2.58887e-23
TNFRSF17:Q02223:OID30589:v1:Inflammation_II	TNFRSF17	BMI_PGS	DISC	27365	0.0198334	0.0057784	0.000599302	0.000419917	0.00914935	0.00603387	0.129447	8.20931e-05	rs12888955_G	0.018655	0.0057717	0.00123009	1	0.00184179
TNFRSF17:Q02223:OID30589:v1:Inflammation_II	TNFRSF17	CKD_GWAS_signif	DISC	27365	0.0354585	0.00576643	7.89872e-10	0.00134648	0.0351802	0.00576629	1.06816e-09	0.00132729	rs34562254_G	0.0349684	0.0057375	1.11098e-09	2.32064e-05	8.50053e-09
TNFRSF17:Q02223:OID30589:v1:Inflammation_II	TNFRSF17	beta_cell_pPS	DISC	27365	-0.0154702	0.00577323	0.0073746	0.000255982	-0.0147184	0.00577719	0.0108496	0.000231708	rs12597429_T	-0.0149535	0.00574243	0.00921812	1	0.119705
TNFRSF17:Q02223:OID30589:v1:Inflammation_II	TNFRSF17	CKD_PGS	REP	14033	0.0488535	0.00846795	8.13241e-09	0.00216468	0.0470834	0.00849887	3.08037e-08	0.00200677	rs2647074_C	0.0456749	0.00846646	6.97173e-08	0.00023893	7.83378e-08
TNFRSF17:Q02223:OID30589:v1:Inflammation_II	TNFRSF17	BMI_PGS	REP	14033	0.0194694	0.00847538	0.0216235	0.000343887	0.00718918	0.00878491	0.413168	4.3884e-05	rs12888955_G	0.0177724	0.00846339	0.0357541	1	0.0570798
TNFRSF17:Q02223:OID30589:v1:Inflammation_II	TNFRSF17	BMI_GWAS_signif	REP	14033	0.02816	0.00847528	0.000894085	0.00071913	0.0225164	0.00855214	0.00847688	0.000454018	rs34557412_A	0.0272348	0.00845381	0.0012777	1	0.0109209
TNFRSF17:Q02223:OID30589:v1:Inflammation_II	TNFRSF17	CKD_GWAS_signif	REP	14033	0.0383749	0.00846175	5.80529e-06	0.00133884	0.0374245	0.0084774	1.01953e-05	0.00127532	rs34562254_G	0.037923	0.00842146	6.74977e-06	0.170559	0.000100329
TNFRSF17:Q02223:OID30589:v1:Inflammation_II	TNFRSF17	liver_lipid_pPS	REP	14033	0.0199605	0.00846347	0.0183663	0.000362463	0.0188699	0.00848335	0.0261409	0.000324111	rs12888955_G	0.0201505	0.00844795	0.0170805	1	0.0744279
TNFRSF17:Q02223:OID30589:v1:Inflammation_II	TNFRSF17	CKD_PGS	AFR	1100	0.0678858	0.0278696	0.0150233	0.00515514	0.0683919	0.0280569	0.0149525	0.00522366	NA	NA	NA	NA	1	0.319523
TNFRSF17:Q02223:OID30589:v1:Inflammation_II	TNFRSF17	proinsulin_pPS	AFR	1100	0.0567444	0.0276932	0.0407073	0.00365392	0.0557305	0.0279178	0.0461708	0.00350984	NA	NA	NA	NA	1	0.963658
TNFRSF17:Q02223:OID30589:v1:Inflammation_II	TNFRSF17	CKD_PGS	EUR	38667	0.0574169	0.00494441	4.01235e-31	0.00337049	0.0555104	0.00495123	3.97639e-29	0.00314753	NA	NA	NA	NA	1.17883e-26	5.01629e-30
TNFRSF17:Q02223:OID30589:v1:Inflammation_II	TNFRSF17	BMI_PGS	EUR	38667	0.0210302	0.0049569	2.21454e-05	0.000451253	0.00914186	0.00516618	0.0768085	7.86609e-05	NA	NA	NA	NA	0.650633	7.28812e-05
TNFRSF17:Q02223:OID30589:v1:Inflammation_II	TNFRSF17	NASH_biomarker_GRS	EUR	38667	-0.0100458	0.00495102	0.0424604	0.000103251	-0.0104295	0.00495247	0.035218	0.000111403	NA	NA	NA	NA	1	0.134428
TNFRSF17:Q02223:OID30589:v1:Inflammation_II	TNFRSF17	BMI_GWAS_signif	EUR	38667	0.010235	0.00495366	0.0388203	0.000107062	0.0045911	0.00499149	0.357691	2.12533e-05	NA	NA	NA	NA	1	0.129313
TNFRSF17:Q02223:OID30589:v1:Inflammation_II	TNFRSF17	CKD_GWAS_signif	EUR	38667	0.0365899	0.0049483	1.44889e-13	0.00136947	0.0358475	0.00494895	4.45549e-13	0.00131633	NA	NA	NA	NA	4.25684e-09	1.64994e-12
TNFRSF17:Q02223:OID30589:v1:Inflammation_II	TNFRSF17	T2D_GWAS_signif	EAS	206	0.150638	0.0665292	0.0249553	0.0230589	0.119686	0.0685463	0.0828353	0.0136612	NA	NA	NA	NA	1	0.992462
TNFRSF19:Q9NS68:OID21446:v1:Oncology	TNFRSF19	CKD_PGS	ALL	42273	0.0976304	0.00447936	9.67811e-105	0.00958386	0.0945253	0.00447318	1.33072e-98	0.00897445	rs35830321_C	0.0943485	0.00454989	4.84708e-95	2.84343e-100	1.6726e-102
TNFRSF19:Q9NS68:OID21446:v1:Oncology	TNFRSF19	BMI_PGS	ALL	42273	0.0231805	0.00450571	2.69164e-07	0.000539646	-0.000142201	0.00467588	0.975739	1.87851e-08	rs2252576_C	0.0222381	0.00449084	7.37865e-07	0.00790804	1.02969e-06
TNFRSF19:Q9NS68:OID21446:v1:Oncology	TNFRSF19	BMI_GWAS_signif	ALL	42273	0.0163184	0.00450424	0.000291659	0.000267695	0.00624642	0.00452438	0.167405	3.87131e-05	rs2252576_C	0.0157159	0.00448912	0.000464193	1	0.00185938
TNFRSF19:Q9NS68:OID21446:v1:Oncology	TNFRSF19	CKD_GWAS_signif	ALL	42273	0.0674035	0.00449085	8.66194e-51	0.00457151	0.0665987	0.00447719	6.40606e-50	0.00447069	rs35830321_C	0.0652608	0.00508802	1.37206e-37	2.54488e-46	2.82764e-48
TNFRSF19:Q9NS68:OID21446:v1:Oncology	TNFRSF19	CAD_GWAS_signif	ALL	42273	-0.0101476	0.00450232	0.0242101	0.000103625	-0.01122	0.00449065	0.0124748	0.000126776	rs5024796_T	-0.0095981	0.00448053	0.0321848	1	0.165803
TNFRSF19:Q9NS68:OID21446:v1:Oncology	TNFRSF19	liver_lipid_pPS	ALL	42273	0.028549	0.0045006	2.27053e-10	0.000820144	0.0283682	0.00448875	2.64445e-10	0.000810464	rs1260326_T	0.00716782	0.0107639	0.505469	6.67082e-06	2.73394e-09
TNFRSF19:Q9NS68:OID21446:v1:Oncology	TNFRSF19	lipodystrophy_pPS	ALL	42273	-0.0124516	0.00450429	0.0057056	0.000155876	-0.0121754	0.00449319	0.00673644	0.000149111	rs6605317_T	-0.0121613	0.00450124	0.00689979	1	0.0271687
TNFRSF19:Q9NS68:OID21446:v1:Oncology	TNFRSF19	CKD_PGS	DISC	28000	0.0977549	0.00538857	3.96866e-73	0.0103091	0.0948359	0.00538247	4.14901e-69	0.00969401	rs35830321_C	0.0937821	0.00547353	1.7964e-65	1.16599e-68	6.85877e-71
TNFRSF19:Q9NS68:OID21446:v1:Oncology	TNFRSF19	BMI_PGS	DISC	28000	0.0194942	0.00542639	0.000328098	0.000408853	-0.00189313	0.00565217	0.737674	3.54212e-06	rs2252576_C	0.018565	0.00540226	0.000590093	1	0.00104324
TNFRSF19:Q9NS68:OID21446:v1:Oncology	TNFRSF19	BMI_GWAS_signif	DISC	28000	0.012798	0.00542262	0.0182763	0.000176504	0.00410666	0.00545035	0.451176	1.79247e-05	rs2252576_C	0.012045	0.00539835	0.0256738	1	0.0866062
TNFRSF19:Q9NS68:OID21446:v1:Oncology	TNFRSF19	CKD_GWAS_signif	DISC	28000	0.0681026	0.00540436	2.60352e-36	0.00500444	0.0675216	0.0053898	6.58577e-36	0.00492759	rs35830321_C	0.0640776	0.00615183	2.33171e-25	7.64916e-32	6.95378e-34
TNFRSF19:Q9NS68:OID21446:v1:Oncology	TNFRSF19	T2D_GWAS_signif	DISC	28000	-0.0117151	0.00542328	0.0307689	0.000147869	-0.0110165	0.00541238	0.0418175	0.000130792	rs914187_T	-0.0111691	0.00541688	0.0392265	1	0.163185
TNFRSF19:Q9NS68:OID21446:v1:Oncology	TNFRSF19	liver_lipid_pPS	DISC	28000	0.0235829	0.0054209	1.3639e-05	0.000599426	0.0233652	0.00540861	1.56568e-05	0.000588858	rs1260326_T	0.00374516	0.0131397	0.775626	0.400712	9.14869e-05
TNFRSF19:Q9NS68:OID21446:v1:Oncology	TNFRSF19	beta_cell_pPS	DISC	28000	-0.0120584	0.00542243	0.0261695	0.000156709	-0.0103941	0.00541142	0.054771	0.000116473	rs7991629_C	-0.0118737	0.00537177	0.0270863	1	0.24486
TNFRSF19:Q9NS68:OID21446:v1:Oncology	TNFRSF19	lipodystrophy_pPS	DISC	28000	-0.0189468	0.0054231	0.000477089	0.000386689	-0.0179923	0.00541067	0.00088423	0.000349008	rs6605317_T	-0.0184551	0.00541973	0.000662176	1	0.0049182
TNFRSF19:Q9NS68:OID21446:v1:Oncology	TNFRSF19	CKD_PGS	REP	14273	0.0966339	0.00800909	2.33786e-33	0.00827886	0.0933813	0.00799675	2.3179e-31	0.00771505	rs35830321_C	0.0948218	0.00813532	2.98177e-31	6.86862e-29	3.61506e-31
TNFRSF19:Q9NS68:OID21446:v1:Oncology	TNFRSF19	BMI_PGS	REP	14273	0.0318782	0.00804373	7.43397e-05	0.000901358	0.0062567	0.00829419	0.450654	3.25047e-05	rs2252576_C	0.0310168	0.00803122	0.000112945	1	0.000415228
TNFRSF19:Q9NS68:OID21446:v1:Oncology	TNFRSF19	BMI_GWAS_signif	REP	14273	0.0250197	0.00804731	0.00188048	0.00055497	0.0125122	0.00807781	0.121414	0.000137034	rs2252576_C	0.024646	0.00803387	0.00216074	1	0.0193854
TNFRSF19:Q9NS68:OID21446:v1:Oncology	TNFRSF19	CKD_GWAS_signif	REP	14273	0.0656337	0.00802158	3.02355e-16	0.00382822	0.064493	0.00799459	7.77719e-16	0.00370046	rs35830321_C	0.0672791	0.00900437	8.36926e-14	8.88318e-12	1.48053e-13
TNFRSF19:Q9NS68:OID21446:v1:Oncology	TNFRSF19	CAD_GWAS_signif	REP	14273	-0.020355	0.00803583	0.0113187	0.000368459	-0.0227045	0.00800918	0.00459187	0.000458798	rs5024796_T	-0.0209642	0.00800396	0.00882227	1	0.17657
TNFRSF19:Q9NS68:OID21446:v1:Oncology	TNFRSF19	liver_lipid_pPS	REP	14273	0.0397189	0.00803006	7.65094e-07	0.00140318	0.0397814	0.00800598	6.81009e-07	0.00140797	rs1260326_T	0.0139505	0.0187021	0.455723	0.0224785	2.02509e-05
TNFRSF19:Q9NS68:OID21446:v1:Oncology	TNFRSF19	beta_cell_pPS	AFR	1112	0.0622793	0.0287897	0.0307453	0.00386726	0.0637357	0.0289919	0.0281395	0.00404226	NA	NA	NA	NA	1	0.274952
TNFRSF19:Q9NS68:OID21446:v1:Oncology	TNFRSF19	BMI_PGS	AMR	69	-0.441284	0.164065	0.0130813	0.0619858	-0.488406	0.170714	0.00935499	0.0705233	NA	NA	NA	NA	1	0.998745
TNFRSF19:Q9NS68:OID21446:v1:Oncology	TNFRSF19	CKD_PGS	EUR	39489	0.102002	0.0046312	7.32292e-107	0.0105482	0.0984908	0.00462091	3.10432e-100	0.00982913	NA	NA	NA	NA	2.15147e-102	1.26557e-104
TNFRSF19:Q9NS68:OID21446:v1:Oncology	TNFRSF19	BMI_PGS	EUR	39489	0.0240702	0.00466224	2.44471e-07	0.000586317	-0.000721351	0.00484143	0.881558	4.85866e-07	NA	NA	NA	NA	0.00718254	9.61519e-07
TNFRSF19:Q9NS68:OID21446:v1:Oncology	TNFRSF19	BMI_GWAS_signif	EUR	39489	0.0172646	0.00465923	0.000211302	0.000302126	0.00653269	0.0046778	0.162563	4.26825e-05	NA	NA	NA	NA	1	0.00147459
TNFRSF19:Q9NS68:OID21446:v1:Oncology	TNFRSF19	CKD_GWAS_signif	EUR	39489	0.0705951	0.00464502	5.11953e-52	0.00505468	0.0696514	0.00462781	4.74687e-51	0.00492928	NA	NA	NA	NA	1.50412e-47	1.67124e-49
TNFRSF19:Q9NS68:OID21446:v1:Oncology	TNFRSF19	CAD_GWAS_signif	EUR	39489	-0.00917581	0.0046582	0.048866	8.54017e-05	-0.0104619	0.00464257	0.0242346	0.000111127	NA	NA	NA	NA	1	0.270374
TNFRSF19:Q9NS68:OID21446:v1:Oncology	TNFRSF19	liver_lipid_pPS	EUR	39489	0.0266485	0.00465567	1.04867e-08	0.000720573	0.0263619	0.00464007	1.34568e-08	0.00070586	NA	NA	NA	NA	0.000308099	9.87495e-08
TNFRSF19:Q9NS68:OID21446:v1:Oncology	TNFRSF19	lipodystrophy_pPS	EUR	39489	-0.0132488	0.00465972	0.00446777	0.00017791	-0.0128207	0.00464371	0.0057674	0.000166793	NA	NA	NA	NA	1	0.0215893
TNFRSF19:Q9NS68:OID21446:v1:Oncology	TNFRSF19	BMI_GWAS_signif	SAS	815	0.076898	0.031714	0.0155513	0.00582982	0.0841891	0.0321548	0.00901773	0.00690529	NA	NA	NA	NA	1	0.216315
TNFRSF1A:P19438:OID21155:v1:Neurology	TNFRSF1A	T2D_PGS	ALL	41924	0.0612768	0.00456546	5.47664e-41	0.003755	0.0260181	0.00433388	1.948e-09	0.000669714	rs553340154_T	0.0581627	0.00458069	7.15325e-37	1.60904e-36	9.99401e-40
TNFRSF1A:P19438:OID21155:v1:Neurology	TNFRSF1A	CKD_PGS	ALL	41924	0.0992511	0.00454798	5.39792e-105	0.00985764	0.0857978	0.00428988	1.4339e-88	0.00736857	rs28640218_G	0.096954	0.00461553	1.84205e-97	1.58591e-100	9.91193e-103
TNFRSF1A:P19438:OID21155:v1:Neurology	TNFRSF1A	BMI_PGS	ALL	41924	0.0838555	0.00455804	2.73846e-75	0.00702849	-0.00416201	0.00448207	0.353106	1.60364e-05	rs1260326_T	0.0833781	0.00455677	1.6891e-74	8.04559e-71	3.49808e-73
TNFRSF1A:P19438:OID21155:v1:Neurology	TNFRSF1A	BMI_GWAS_signif	ALL	41924	0.0380501	0.00457068	8.69802e-17	0.00144838	0.00057063	0.00433712	0.895326	3.2194e-07	rs61747728_C	0.0377105	0.00456746	1.54556e-16	2.55548e-12	8.81199e-15
TNFRSF1A:P19438:OID21155:v1:Neurology	TNFRSF1A	CKD_GWAS_signif	ALL	41924	0.0592384	0.00456308	1.83442e-38	0.00351396	0.0570105	0.0042941	3.82495e-40	0.00326438	rs28640218_G	0.0570123	0.00507274	2.89081e-29	5.38954e-34	1.28322e-36
TNFRSF1A:P19438:OID21155:v1:Neurology	TNFRSF1A	obesity_pPS	ALL	41924	0.020018	0.00457097	1.1931e-05	0.000401307	5.95929e-05	0.00431326	0.988977	3.55014e-09	rs553340154_T	0.0197609	0.00456696	1.51557e-05	0.350533	0.000443712
TNFRSF1A:P19438:OID21155:v1:Neurology	TNFRSF1A	liver_lipid_pPS	ALL	41924	0.0283207	0.00456996	5.80303e-10	0.000803225	0.0266546	0.00430293	5.9011e-10	0.000712988	rs1260326_T	0.0110661	0.0109313	0.311388	1.70493e-05	6.5323e-09
TNFRSF1A:P19438:OID21155:v1:Neurology	TNFRSF1A	T2D_PGS	DISC	27755	0.0544637	0.00544924	1.76169e-23	0.00327257	0.0188337	0.00516285	0.000264853	0.000386662	rs553340154_T	0.0511331	0.0054677	9.24171e-21	5.17584e-19	2.5248e-22
TNFRSF1A:P19438:OID21155:v1:Neurology	TNFRSF1A	CAD_PGS	DISC	27755	0.0115352	0.00545704	0.0345393	0.000146885	0.00428213	0.00512706	0.403611	2.02778e-05	rs10982156_T	0.010935	0.00544473	0.0446147	1	0.111839
TNFRSF1A:P19438:OID21155:v1:Neurology	TNFRSF1A	CKD_PGS	DISC	27755	0.0966335	0.00541895	9.83455e-71	0.0103366	0.0834745	0.00510013	6.291e-60	0.00771262	rs28640218_G	0.0931228	0.00549935	5.36004e-64	2.88939e-66	1.4447e-68
TNFRSF1A:P19438:OID21155:v1:Neurology	TNFRSF1A	BMI_PGS	DISC	27755	0.0858121	0.00543322	6.00977e-56	0.0081283	-0.00417037	0.00535169	0.435832	1.76525e-05	rs1260326_T	0.0854411	0.00543227	1.67991e-55	1.76567e-51	8.40795e-54
TNFRSF1A:P19438:OID21155:v1:Neurology	TNFRSF1A	BMI_GWAS_signif	DISC	27755	0.0381589	0.00544846	2.55148e-12	0.00160985	0.000843131	0.00516107	0.870233	7.75818e-07	rs61747728_C	0.0380214	0.00544375	2.92491e-12	7.49625e-08	2.88317e-10
TNFRSF1A:P19438:OID21155:v1:Neurology	TNFRSF1A	CKD_GWAS_signif	DISC	27755	0.0600203	0.00543769	2.87539e-28	0.00398815	0.0575235	0.0051063	2.25904e-29	0.00367228	rs28640218_G	0.0549354	0.00613659	3.70075e-19	8.44789e-24	1.8365e-26
TNFRSF1A:P19438:OID21155:v1:Neurology	TNFRSF1A	obesity_pPS	DISC	27755	0.0158244	0.00545193	0.00370457	0.000276905	-0.00546591	0.00513428	0.28707	3.29456e-05	rs553340154_T	0.0155702	0.00544655	0.00425661	1	0.0544201
TNFRSF1A:P19438:OID21155:v1:Neurology	TNFRSF1A	liver_lipid_pPS	DISC	27755	0.0244089	0.00545085	7.56505e-06	0.000658813	0.022589	0.00512152	1.03475e-05	0.000565116	rs1260326_T	0.013101	0.0132355	0.322261	0.222261	5.50101e-05
TNFRSF1A:P19438:OID21155:v1:Neurology	TNFRSF1A	T2D_PGS	REP	14169	0.0718427	0.00827988	4.51146e-18	0.004343	0.0379624	0.00788896	1.50917e-06	0.00120154	rs553340154_T	0.0693226	0.0083066	7.74553e-17	1.32547e-13	1.13566e-16
TNFRSF1A:P19438:OID21155:v1:Neurology	TNFRSF1A	CKD_PGS	REP	14169	0.103826	0.0082634	5.1529e-36	0.00905414	0.090212	0.00782959	1.40446e-30	0.00683507	rs28640218_G	0.103877	0.00838539	4.62475e-35	1.51392e-31	1.16456e-33
TNFRSF1A:P19438:OID21155:v1:Neurology	TNFRSF1A	BMI_PGS	REP	14169	0.0801062	0.0082817	4.61255e-22	0.0053902	-0.00319345	0.00812296	0.694223	8.03289e-06	rs1260326_T	0.0793628	0.00827725	1.04527e-21	1.35517e-17	3.76436e-20
TNFRSF1A:P19438:OID21155:v1:Neurology	TNFRSF1A	BMI_GWAS_signif	REP	14169	0.0387091	0.0083049	3.17572e-06	0.00125797	0.000779747	0.0079109	0.921484	5.04942e-07	rs61747728_C	0.0380074	0.00830215	4.73405e-06	0.0933027	0.000126085
TNFRSF1A:P19438:OID21155:v1:Neurology	TNFRSF1A	CKD_GWAS_signif	REP	14169	0.0574342	0.00828623	4.35117e-12	0.00277674	0.0561052	0.00783192	8.2471e-13	0.00265747	rs28640218_G	0.0595931	0.00897729	3.29113e-11	1.27837e-07	3.79272e-10
TNFRSF1A:P19438:OID21155:v1:Neurology	TNFRSF1A	CAD_GWAS_signif	REP	14169	-0.0209906	0.00829662	0.0114163	0.000371051	-0.0269944	0.00784271	0.000579173	0.000615225	rs61747728_C	-0.0207175	0.00829216	0.012485	1	0.17657
TNFRSF1A:P19438:OID21155:v1:Neurology	TNFRSF1A	obesity_pPS	REP	14169	0.0284714	0.00829333	0.000598554	0.000682935	0.0113873	0.00785774	0.14731	0.000109135	rs553340154_T	0.028242	0.00828848	0.00065773	1	0.0358888
TNFRSF1A:P19438:OID21155:v1:Neurology	TNFRSF1A	liver_lipid_pPS	REP	14169	0.036999	0.00829037	8.14893e-06	0.00115346	0.0359333	0.00783989	4.61448e-06	0.00109021	rs1260326_T	0.00563959	0.019254	0.7696	0.239416	0.000150576
TNFRSF1A:P19438:OID21155:v1:Neurology	TNFRSF1A	T2D_PGS	AFR	1106	0.0665296	0.0316852	0.035992	0.00363477	0.0535021	0.0307756	0.0824265	0.00234396	NA	NA	NA	NA	1	0.384535
TNFRSF1A:P19438:OID21155:v1:Neurology	TNFRSF1A	CKD_GWAS_signif	AFR	1106	0.0741554	0.0317509	0.0197024	0.00449266	0.0626368	0.0308066	0.0422832	0.00320282	NA	NA	NA	NA	1	0.652095
TNFRSF1A:P19438:OID21155:v1:Neurology	TNFRSF1A	beta_cell_pPS	AFR	1106	0.0667492	0.0316003	0.0348963	0.00367829	0.0667835	0.0306513	0.0295696	0.00367574	NA	NA	NA	NA	1	0.275221
TNFRSF1A:P19438:OID21155:v1:Neurology	TNFRSF1A	T2D_PGS	EUR	39169	0.0612452	0.00471021	1.4208e-38	0.00383683	0.0245788	0.00446642	3.7568e-08	0.000610982	NA	NA	NA	NA	4.17431e-34	2.44112e-37
TNFRSF1A:P19438:OID21155:v1:Neurology	TNFRSF1A	CKD_PGS	EUR	39169	0.10453	0.00468738	1.77497e-109	0.0111921	0.0904323	0.00441441	8.91241e-93	0.00838328	NA	NA	NA	NA	5.21487e-105	3.72491e-107
TNFRSF1A:P19438:OID21155:v1:Neurology	TNFRSF1A	BMI_PGS	EUR	39169	0.0861016	0.00470132	1.30553e-74	0.00757976	-0.00383356	0.00462343	0.40702	1.38813e-05	NA	NA	NA	NA	3.83564e-70	1.91782e-72
TNFRSF1A:P19438:OID21155:v1:Neurology	TNFRSF1A	BMI_GWAS_signif	EUR	39169	0.0388354	0.00471374	1.79357e-16	0.00154437	0.000456173	0.00446724	0.918666	2.10545e-07	NA	NA	NA	NA	5.26952e-12	2.02674e-14
TNFRSF1A:P19438:OID21155:v1:Neurology	TNFRSF1A	CKD_GWAS_signif	EUR	39169	0.0622957	0.00470574	6.43207e-40	0.0039765	0.0597268	0.00442188	1.76061e-41	0.00366657	NA	NA	NA	NA	1.88974e-35	5.39927e-38
TNFRSF1A:P19438:OID21155:v1:Neurology	TNFRSF1A	obesity_pPS	EUR	39169	0.0191477	0.00471509	4.89728e-05	0.000375707	-0.00173063	0.00444271	0.696875	3.06391e-06	NA	NA	NA	NA	1	0.00161665
TNFRSF1A:P19438:OID21155:v1:Neurology	TNFRSF1A	liver_lipid_pPS	EUR	39169	0.0288632	0.00471288	9.19362e-10	0.000854047	0.0272619	0.0044308	7.68567e-10	0.000763643	NA	NA	NA	NA	2.70109e-05	1.08043e-08
TNFRSF1A:P19438:OID21155:v1:Neurology	TNFRSF1A	liver_lipid_pPS	EAS	210	0.137264	0.0637297	0.032768	0.0180453	0.115345	0.0645684	0.0759894	0.0122881	NA	NA	NA	NA	1	0.815855
TNFRSF1A:P19438:OID21155:v1:Neurology	TNFRSF1A	BMI_PGS	SAS	805	0.106855	0.0333282	0.00140204	0.0110799	0.0330188	0.0337826	0.328697	0.000969643	NA	NA	NA	NA	1	0.0384971
TNFRSF1A:P19438:OID21155:v1:Neurology	TNFRSF1A	BMI_GWAS_signif	SAS	805	0.0990135	0.0335929	0.00330307	0.00938353	0.077277	0.0328389	0.0188736	0.00558614	NA	NA	NA	NA	1	0.130511
TNFRSF1B:P20333:OID21145:v1:Neurology	TNFRSF1B	T2D_PGS	ALL	41924	0.0456851	0.0046549	1.0327e-22	0.00209167	0.0191957	0.00454436	2.40426e-05	0.000365314	rs2239527_C	0.0422208	0.00465662	1.27704e-19	3.03408e-18	8.76902e-22
TNFRSF1B:P20333:OID21145:v1:Neurology	TNFRSF1B	CKD_PGS	ALL	41924	0.0871867	0.0046392	1.7989e-78	0.00762305	0.0770139	0.00450299	2.36345e-65	0.00594959	rs2239527_C	0.0822828	0.00465627	1.24813e-69	5.28516e-74	1.0363e-76
TNFRSF1B:P20333:OID21145:v1:Neurology	TNFRSF1B	BMI_PGS	ALL	41924	0.0662589	0.00465017	5.84987e-46	0.00439758	0.000303375	0.00469877	0.948521	8.53844e-08	rs2239527_C	0.0651671	0.00464299	1.19241e-44	1.71869e-41	1.63685e-44
TNFRSF1B:P20333:OID21145:v1:Neurology	TNFRSF1B	NASH_biomarker_GRS	ALL	41924	0.0119963	0.00465613	0.00998563	0.000144456	0.0120194	0.00451112	0.00771539	0.000145383	rs3184504_T	0.00830434	0.00466028	0.0747662	1	0.043271
TNFRSF1B:P20333:OID21145:v1:Neurology	TNFRSF1B	BMI_GWAS_signif	ALL	41924	0.0288095	0.0046573	6.23221e-10	0.000832092	0.000676906	0.00454676	0.881652	4.53983e-07	rs5746026_G	0.0282655	0.00462846	1.02488e-09	1.83102e-05	1.39773e-08
TNFRSF1B:P20333:OID21145:v1:Neurology	TNFRSF1B	CKD_GWAS_signif	ALL	41924	0.050282	0.00465069	3.29075e-27	0.00253713	0.0485676	0.0045049	4.59138e-27	0.00237412	rs3184504_T	0.049661	0.00464382	1.17573e-26	9.66823e-23	1.11129e-25
TNFRSF1B:P20333:OID21145:v1:Neurology	TNFRSF1B	obesity_pPS	ALL	41924	0.0133937	0.00465648	0.00402509	0.000180036	-0.00142975	0.00452174	0.751857	2.04783e-06	rs3814995_C	0.0131399	0.00465335	0.00474884	1	0.034377
TNFRSF1B:P20333:OID21145:v1:Neurology	TNFRSF1B	liver_lipid_pPS	ALL	41924	0.029052	0.00465481	4.3817e-10	0.000847044	0.0277521	0.00451095	7.71263e-10	0.000774549	rs1260326_T	0.0236604	0.0111346	0.0335975	1.28734e-05	5.02868e-09
TNFRSF1B:P20333:OID21145:v1:Neurology	TNFRSF1B	lipodystrophy_pPS	ALL	41924	-0.00967594	0.00465888	0.0378184	9.38734e-05	-0.00859334	0.00451556	0.0570407	7.41738e-05	rs5746026_G	-0.00917248	0.00462999	0.0475864	1	0.120368
TNFRSF1B:P20333:OID21145:v1:Neurology	TNFRSF1B	T2D_PGS	DISC	27755	0.0393023	0.00557799	1.88486e-12	0.00166401	0.0126873	0.00544176	0.0197356	0.000171348	rs2239527_C	0.035448	0.00558055	2.15732e-10	5.53773e-08	1.32799e-11
TNFRSF1B:P20333:OID21145:v1:Neurology	TNFRSF1B	CAD_PGS	DISC	27755	0.0150435	0.00558064	0.00702933	0.000243932	0.00953178	0.00540304	0.0777175	9.8113e-05	rs3184504_T	0.0115284	0.0055866	0.0390661	1	0.0335526
TNFRSF1B:P20333:OID21145:v1:Neurology	TNFRSF1B	CKD_PGS	DISC	27755	0.0813924	0.0055522	1.78043e-48	0.00716036	0.071605	0.00538369	3.06381e-40	0.00554189	rs2239527_C	0.076131	0.0055732	2.40823e-42	5.23089e-44	7.36745e-47
TNFRSF1B:P20333:OID21145:v1:Neurology	TNFRSF1B	BMI_PGS	DISC	27755	0.0656114	0.00556759	5.59292e-32	0.00463988	-0.00162839	0.00564005	0.772799	2.62816e-06	rs2239527_C	0.0645082	0.00555779	4.49142e-31	1.6432e-27	1.46714e-30
TNFRSF1B:P20333:OID21145:v1:Neurology	TNFRSF1B	NASH_biomarker_GRS	DISC	27755	0.0118988	0.00557581	0.0328516	0.000152887	0.0118601	0.0053974	0.0280016	0.000152208	rs3184504_T	0.00834685	0.00558189	0.134836	1	0.130715
TNFRSF1B:P20333:OID21145:v1:Neurology	TNFRSF1B	BMI_GWAS_signif	DISC	27755	0.0273614	0.00557466	9.24463e-07	0.000808198	-0.000449136	0.00543911	0.93419	2.14982e-07	rs5746026_G	0.0269115	0.00553655	1.17615e-06	0.0271607	2.06114e-05
TNFRSF1B:P20333:OID21145:v1:Neurology	TNFRSF1B	CKD_GWAS_signif	DISC	27755	0.0506435	0.00556504	9.59649e-20	0.00277248	0.0488414	0.00538574	1.28278e-19	0.00258522	rs3184504_T	0.0499806	0.00555752	2.54782e-19	2.81945e-15	2.87699e-18
TNFRSF1B:P20333:OID21145:v1:Neurology	TNFRSF1B	liver_lipid_pPS	DISC	27755	0.0230584	0.00557489	3.54269e-05	0.00057408	0.0214007	0.0053978	7.36727e-05	0.000495311	rs1260326_T	0.0283594	0.0135369	0.0361819	1	0.000203687
TNFRSF1B:P20333:OID21145:v1:Neurology	TNFRSF1B	lipodystrophy_pPS	DISC	27755	-0.0130633	0.00557781	0.0191867	0.000184141	-0.0100364	0.0054003	0.0631112	0.000108884	rs5746026_G	-0.0119253	0.00553998	0.0313592	1	0.0983779
TNFRSF1B:P20333:OID21145:v1:Neurology	TNFRSF1B	T2D_PGS	REP	14169	0.0560152	0.00838769	2.50843e-11	0.00275485	0.0303074	0.00820251	0.000220819	0.000799118	rs2239527_C	0.0532915	0.00838917	2.18456e-10	7.36978e-07	2.77059e-10
TNFRSF1B:P20333:OID21145:v1:Neurology	TNFRSF1B	CKD_PGS	REP	14169	0.0980101	0.00836801	1.53976e-31	0.00841855	0.0874753	0.00814302	8.18577e-27	0.00670609	rs2239527_C	0.0937915	0.00839697	7.58171e-29	4.52381e-27	2.05628e-29
TNFRSF1B:P20333:OID21145:v1:Neurology	TNFRSF1B	BMI_PGS	REP	14169	0.0675384	0.00838895	8.87436e-16	0.00399795	0.00497043	0.00844289	0.556064	2.0306e-05	rs2239527_C	0.0665064	0.00837927	2.2263e-15	2.60729e-11	2.86515e-14
TNFRSF1B:P20333:OID21145:v1:Neurology	TNFRSF1B	BMI_GWAS_signif	REP	14169	0.033089	0.00840579	8.30908e-05	0.000959128	0.00438773	0.00822245	0.593607	1.6684e-05	rs5746026_G	0.0323603	0.00836334	0.00010964	1	0.00171916
TNFRSF1B:P20333:OID21145:v1:Neurology	TNFRSF1B	CKD_GWAS_signif	REP	14169	0.0492562	0.00838906	4.41632e-09	0.00213097	0.0480065	0.00814525	3.86077e-09	0.00203024	rs3184504_T	0.0487446	0.00837496	6.00258e-09	0.000129752	1.65769e-07
TNFRSF1B:P20333:OID21145:v1:Neurology	TNFRSF1B	CAD_GWAS_signif	REP	14169	-0.0229463	0.00839524	0.00627906	0.00046267	-0.0276193	0.00815177	0.000705625	0.000672043	rs5746026_G	-0.022525	0.0083526	0.00700997	1	0.130836
TNFRSF1B:P20333:OID21145:v1:Neurology	TNFRSF1B	obesity_pPS	REP	14169	0.0252886	0.00839304	0.00259097	0.00056218	0.0126729	0.0081672	0.12076	0.000141047	rs3814995_C	0.0251115	0.00838837	0.00276174	1	0.0758962
TNFRSF1B:P20333:OID21145:v1:Neurology	TNFRSF1B	liver_lipid_pPS	REP	14169	0.0416785	0.00838782	6.81119e-07	0.00152725	0.0413994	0.00814734	3.79588e-07	0.00151004	rs1260326_T	0.0143188	0.0194809	0.462341	0.0200113	1.8529e-05
TNFRSF1B:P20333:OID21145:v1:Neurology	TNFRSF1B	CKD_PGS	AFR	1106	0.0780952	0.0322271	0.0155491	0.00500451	0.0877743	0.031949	0.00611222	0.00632065	NA	NA	NA	NA	1	0.319523
TNFRSF1B:P20333:OID21145:v1:Neurology	TNFRSF1B	CKD_GWAS_signif	AFR	1106	0.0864437	0.031984	0.00698826	0.00621684	0.0766772	0.0316156	0.0154654	0.00493359	NA	NA	NA	NA	1	0.517441
TNFRSF1B:P20333:OID21145:v1:Neurology	TNFRSF1B	T2D_PGS	EUR	39169	0.045652	0.00480397	2.15144e-21	0.00210849	0.0181939	0.0046879	0.000104187	0.000331018	NA	NA	NA	NA	6.32094e-17	1.77057e-20
TNFRSF1B:P20333:OID21145:v1:Neurology	TNFRSF1B	CAD_PGS	EUR	39169	0.00951455	0.00481048	0.0479493	9.15399e-05	0.00318661	0.00465775	0.493883	1.02903e-05	NA	NA	NA	NA	1	0.1268
TNFRSF1B:P20333:OID21145:v1:Neurology	TNFRSF1B	CKD_PGS	EUR	39169	0.0921248	0.00478354	2.87144e-82	0.00859825	0.0814694	0.00463896	8.87145e-69	0.00672744	NA	NA	NA	NA	8.43628e-78	2.05763e-80
TNFRSF1B:P20333:OID21145:v1:Neurology	TNFRSF1B	BMI_PGS	EUR	39169	0.0681718	0.00479823	1.06654e-45	0.00469967	0.000926	0.00485179	0.848638	8.00836e-07	NA	NA	NA	NA	3.13351e-41	3.40599e-44
TNFRSF1B:P20333:OID21145:v1:Neurology	TNFRSF1B	NASH_biomarker_GRS	EUR	39169	0.0133717	0.00480418	0.00538285	0.000181259	0.0129659	0.00465064	0.00530642	0.000170851	NA	NA	NA	NA	1	0.0249052
TNFRSF1B:P20333:OID21145:v1:Neurology	TNFRSF1B	BMI_GWAS_signif	EUR	39169	0.0291042	0.00480466	1.39528e-09	0.000857889	0.000354977	0.00468784	0.93964	1.26061e-07	NA	NA	NA	NA	4.09933e-05	3.36011e-08
TNFRSF1B:P20333:OID21145:v1:Neurology	TNFRSF1B	CKD_GWAS_signif	EUR	39169	0.0525819	0.00479796	6.59013e-28	0.00280209	0.0505953	0.00464403	1.33881e-27	0.00260158	NA	NA	NA	NA	1.93618e-23	2.17548e-26
TNFRSF1B:P20333:OID21145:v1:Neurology	TNFRSF1B	obesity_pPS	EUR	39169	0.0126995	0.00480471	0.00821768	0.000163461	-0.00276962	0.00466209	0.552468	7.7589e-06	NA	NA	NA	NA	1	0.0603589
TNFRSF1B:P20333:OID21145:v1:Neurology	TNFRSF1B	liver_lipid_pPS	EUR	39169	0.0305947	0.00480169	1.89064e-10	0.000949095	0.0292266	0.0046495	3.29283e-10	0.000867818	NA	NA	NA	NA	5.55469e-06	2.51344e-09
TNFRSF1B:P20333:OID21145:v1:Neurology	TNFRSF1B	lipodystrophy_pPS	EUR	39169	-0.0109	0.00480686	0.0233595	0.000120317	-0.00965191	0.00465399	0.038095	9.45485e-05	NA	NA	NA	NA	1	0.0767675
TNFRSF1B:P20333:OID21145:v1:Neurology	TNFRSF1B	T2D_PGS	EAS	210	0.164695	0.0712143	0.0220308	0.0234755	0.169227	0.0717064	0.0195206	0.0247295	NA	NA	NA	NA	1	0.999455
TNFRSF1B:P20333:OID21145:v1:Neurology	TNFRSF1B	BMI_PGS	SAS	805	0.0754737	0.0335151	0.0246142	0.00576448	0.0141785	0.0345006	0.681219	0.000187111	NA	NA	NA	NA	1	0.204284
TNFRSF1B:P20333:OID21145:v1:Neurology	TNFRSF1B	BMI_GWAS_signif	SAS	805	0.101873	0.0336554	0.00255472	0.010359	0.0845972	0.0335	0.011769	0.00700604	NA	NA	NA	NA	1	0.129027
TNFRSF21:O75509:OID21052:v1:Neurology	TNFRSF21	CKD_PGS	ALL	42294	0.0810965	0.00466756	2.21033e-67	0.0066115	0.0778592	0.00466347	2.24336e-62	0.00609449	rs17613643_A	0.0776691	0.00470305	4.4775e-61	6.49395e-63	8.6586e-66
TNFRSF21:O75509:OID21052:v1:Neurology	TNFRSF21	BMI_PGS	ALL	42294	0.027189	0.00468508	6.54831e-09	0.000742291	0.00588722	0.00486573	0.22631	3.22192e-05	rs13107325_C	0.0239108	0.00469636	3.57037e-07	0.000192389	2.82096e-08
TNFRSF21:O75509:OID21052:v1:Neurology	TNFRSF21	BMI_GWAS_signif	ALL	42294	0.0130776	0.00468449	0.005246	0.000171877	0.00395813	0.00470757	0.400464	1.55591e-05	rs13107325_C	0.00965534	0.00469603	0.0397824	1	0.0237851
TNFRSF21:O75509:OID21052:v1:Neurology	TNFRSF21	CKD_GWAS_signif	ALL	42294	0.0477903	0.00467688	1.75138e-24	0.00229754	0.0474053	0.00466516	3.13959e-24	0.00226704	rs77924615_G	0.0495014	0.0058597	3.06251e-17	5.14555e-20	4.90052e-23
TNFRSF21:O75509:OID21052:v1:Neurology	TNFRSF21	liver_lipid_pPS	ALL	42294	0.0432668	0.00467764	2.35283e-20	0.00188342	0.0431077	0.00466795	2.704e-20	0.00187319	rs1260326_T	0.0172691	0.0111722	0.12218	6.91262e-16	1.13322e-18
TNFRSF21:O75509:OID21052:v1:Neurology	TNFRSF21	lipodystrophy_pPS	ALL	42294	-0.0190571	0.00468349	4.73038e-05	0.000365066	-0.0187239	0.00467463	6.20084e-05	0.000352971	rs186021206_G	-0.0183568	0.00465599	8.07275e-05	1	0.000484246
TNFRSF21:O75509:OID21052:v1:Neurology	TNFRSF21	CKD_PGS	DISC	27996	0.0856213	0.0055691	4.01556e-53	0.007997	0.0824013	0.00556245	1.83973e-49	0.00740122	rs17613643_A	0.0814771	0.00561537	1.56733e-47	1.17977e-48	2.10674e-51
TNFRSF21:O75509:OID21052:v1:Neurology	TNFRSF21	BMI_PGS	DISC	27996	0.029832	0.00559738	9.91766e-08	0.000968153	0.00899068	0.00583265	0.123221	8.0759e-05	rs13107325_C	0.0263119	0.00561332	2.7799e-06	0.00291381	4.73021e-07
TNFRSF21:O75509:OID21052:v1:Neurology	TNFRSF21	BMI_GWAS_signif	DISC	27996	0.0114938	0.00559505	0.039958	0.000143961	0.00287655	0.00562277	0.608942	8.89644e-06	rs13107325_C	0.00780992	0.0056109	0.163958	1	0.153222
TNFRSF21:O75509:OID21052:v1:Neurology	TNFRSF21	CKD_GWAS_signif	DISC	27996	0.0500005	0.00558416	3.63637e-19	0.0027276	0.0497005	0.00556861	4.71873e-19	0.00270001	rs77924615_G	0.0431067	0.00699334	7.19135e-10	1.06837e-14	1.01749e-17
TNFRSF21:O75509:OID21052:v1:Neurology	TNFRSF21	liver_lipid_pPS	DISC	27996	0.0407904	0.00558974	3.01265e-13	0.00181341	0.0406489	0.00557658	3.20047e-13	0.00180264	rs1260326_T	0.0248516	0.0135417	0.0664885	8.85115e-09	1.16463e-11
TNFRSF21:O75509:OID21052:v1:Neurology	TNFRSF21	lipodystrophy_pPS	DISC	27996	-0.0228494	0.00559519	4.44378e-05	0.000568658	-0.0217804	0.00558198	9.56603e-05	0.000517241	rs186021206_G	-0.0215791	0.0055538	0.000102367	1	0.000627411
TNFRSF21:O75509:OID21052:v1:Neurology	TNFRSF21	CKD_PGS	REP	14298	0.0713407	0.00845948	3.68307e-17	0.00442876	0.0682599	0.00846138	7.76626e-16	0.00405668	rs17613643_A	0.0692114	0.00851243	4.62069e-16	1.08209e-12	8.19762e-16
TNFRSF21:O75509:OID21052:v1:Neurology	TNFRSF21	BMI_PGS	REP	14298	0.0227665	0.00847838	0.00725607	0.000451031	0.00145892	0.0087563	0.867677	1.73834e-06	rs13107325_C	0.0201238	0.00849219	0.0178163	1	0.0236345
TNFRSF21:O75509:OID21052:v1:Neurology	TNFRSF21	BMI_GWAS_signif	REP	14298	0.0178346	0.00848093	0.035491	0.000276673	0.00782387	0.00852811	0.358937	5.27021e-05	rs13107325_C	0.0150685	0.00849619	0.0761572	1	0.164209
TNFRSF21:O75509:OID21052:v1:Neurology	TNFRSF21	CKD_GWAS_signif	REP	14298	0.0425519	0.00846418	5.0352e-07	0.0015789	0.0421078	0.00845191	6.36607e-07	0.00155156	rs77924615_G	0.0618805	0.0106131	5.64287e-09	0.0147934	1.23279e-05
TNFRSF21:O75509:OID21052:v1:Neurology	TNFRSF21	liver_lipid_pPS	REP	14298	0.0487385	0.00845739	8.44278e-09	0.00207357	0.0486676	0.0084487	8.56763e-09	0.002073	rs1260326_T	0.00369918	0.0196406	0.85061	0.000248049	4.96098e-07
TNFRSF21:O75509:OID21052:v1:Neurology	TNFRSF21	beta_cell_pPS	REP	14298	0.0166533	0.00847713	0.0494919	0.000241459	0.0170631	0.00846313	0.0438016	0.000254474	rs6458555_G	0.0162557	0.00845727	0.0546142	1	0.422346
TNFRSF21:O75509:OID21052:v1:Neurology	TNFRSF21	CKD_PGS	AFR	1114	0.0721763	0.0310619	0.0203339	0.00446002	0.0731548	0.0313939	0.0199837	0.00454095	NA	NA	NA	NA	1	0.349362
TNFRSF21:O75509:OID21052:v1:Neurology	TNFRSF21	CKD_GWAS_signif	AFR	1114	0.0793471	0.0308926	0.0103504	0.0054434	0.0786185	0.0310561	0.0115031	0.00535431	NA	NA	NA	NA	1	0.530955
TNFRSF21:O75509:OID21052:v1:Neurology	TNFRSF21	CKD_PGS	EUR	39519	0.0843143	0.00482103	3.15391e-68	0.0072716	0.0807731	0.00481407	5.80535e-63	0.00667238	NA	NA	NA	NA	9.26619e-64	1.25219e-66
TNFRSF21:O75509:OID21052:v1:Neurology	TNFRSF21	BMI_PGS	EUR	39519	0.0290123	0.00484186	2.09087e-09	0.000859423	0.00659536	0.00503333	0.19009	4.09843e-05	NA	NA	NA	NA	6.14299e-05	9.55364e-09
TNFRSF21:O75509:OID21052:v1:Neurology	TNFRSF21	BMI_GWAS_signif	EUR	39519	0.0136189	0.00483979	0.0048962	0.000189672	0.00403963	0.00486244	0.406101	1.64755e-05	NA	NA	NA	NA	1	0.0236207
TNFRSF21:O75509:OID21052:v1:Neurology	TNFRSF21	CKD_GWAS_signif	EUR	39519	0.0490789	0.00483245	3.33341e-24	0.0024648	0.0486407	0.00481848	6.24139e-24	0.0024262	NA	NA	NA	NA	9.79355e-20	8.66686e-23
TNFRSF21:O75509:OID21052:v1:Neurology	TNFRSF21	liver_lipid_pPS	EUR	39519	0.0445936	0.00483235	2.88638e-20	0.00203588	0.044538	0.00482023	2.58927e-20	0.00203355	NA	NA	NA	NA	8.48019e-16	1.43732e-18
TNFRSF21:O75509:OID21052:v1:Neurology	TNFRSF21	lipodystrophy_pPS	EUR	39519	-0.0204813	0.00483926	2.31819e-05	0.000428963	-0.0202029	0.00482678	2.85033e-05	0.000418015	NA	NA	NA	NA	0.681083	0.000254136
TNFRSF21:O75509:OID21052:v1:Neurology	TNFRSF21	T2D_GWAS_signif	EAS	209	0.16461	0.0664825	0.0143481	0.0250357	0.159501	0.0696605	0.0233974	0.02173	NA	NA	NA	NA	1	0.992462
TNFRSF4:P43489:OID20653:v1:Inflammation	TNFRSF4	T2D_PGS	ALL	42316	0.0343866	0.00461305	9.21338e-14	0.00119158	0.0168761	0.00458683	0.000234209	0.000283651	rs1260326_T	0.0328908	0.00462188	1.12605e-12	2.70689e-09	4.95767e-13
TNFRSF4:P43489:OID20653:v1:Inflammation	TNFRSF4	CAD_PGS	ALL	42316	0.0132344	0.00461789	0.00416039	0.000176331	0.00892602	0.00455986	0.0502928	8.03115e-05	rs7137828_C	0.00729054	0.00460837	0.113652	1	0.0178181
TNFRSF4:P43489:OID20653:v1:Inflammation	TNFRSF4	CKD_PGS	ALL	42316	0.0913955	0.0045933	1.0786e-87	0.00842252	0.0848004	0.0045424	1.83449e-77	0.00724513	rs1634769_G	0.0829972	0.0046284	1.22051e-71	3.16893e-83	1.05631e-85
TNFRSF4:P43489:OID20653:v1:Inflammation	TNFRSF4	BMI_PGS	ALL	42316	0.0425329	0.00461267	3.078e-20	0.00182207	-0.00179503	0.00474207	0.705036	3.00339e-06	rs1634769_G	0.0398888	0.00460307	4.64417e-18	9.04318e-16	2.62883e-19
TNFRSF4:P43489:OID20653:v1:Inflammation	TNFRSF4	NASH_biomarker_GRS	ALL	42316	0.0156815	0.00461181	0.000673784	0.000248201	0.015491	0.00455306	0.000668775	0.00024257	rs7137828_C	0.00966428	0.00460271	0.0357618	1	0.00385882
TNFRSF4:P43489:OID20653:v1:Inflammation	TNFRSF4	BMI_GWAS_signif	ALL	42316	0.0203569	0.00461399	1.02678e-05	0.000417793	0.00117928	0.00458883	0.797188	1.38432e-06	rs1634769_G	0.0202071	0.00460066	1.12471e-05	0.301668	9.36858e-05
TNFRSF4:P43489:OID20653:v1:Inflammation	TNFRSF4	CKD_GWAS_signif	ALL	42316	0.0445582	0.00460785	4.26001e-22	0.00200351	0.043317	0.00454822	1.75282e-21	0.00189715	rs7137828_C	0.0435651	0.00458811	2.30828e-21	1.25159e-17	1.00127e-20
TNFRSF4:P43489:OID20653:v1:Inflammation	TNFRSF4	liver_lipid_pPS	ALL	42316	0.0207602	0.0046116	6.75791e-06	0.000434956	0.0199219	0.00455383	1.21864e-05	0.000400971	rs1260326_T	-0.0100863	0.0110191	0.360013	0.198548	3.30362e-05
TNFRSF4:P43489:OID20653:v1:Inflammation	TNFRSF4	T2D_PGS	DISC	28021	0.0292081	0.00554083	1.36364e-07	0.000938274	0.0119195	0.00550971	0.0305216	0.000154207	rs1260326_T	0.0281469	0.00555169	4.00416e-07	0.00400639	6.25998e-07
TNFRSF4:P43489:OID20653:v1:Inflammation	TNFRSF4	CAD_PGS	DISC	28021	0.0129741	0.00554144	0.0192238	0.000185239	0.00922985	0.00547107	0.091609	9.37816e-05	rs7137828_C	0.00694768	0.00553081	0.209062	1	0.0722245
TNFRSF4:P43489:OID20653:v1:Inflammation	TNFRSF4	CKD_PGS	DISC	28021	0.0906235	0.00550803	1.53836e-60	0.00906167	0.0844686	0.00544559	4.88762e-54	0.00786118	rs1634769_G	0.0813931	0.00555938	2.33395e-48	4.5197e-56	1.29134e-58
TNFRSF4:P43489:OID20653:v1:Inflammation	TNFRSF4	BMI_PGS	DISC	28021	0.0387499	0.00553713	2.65115e-12	0.0016524	-0.0059933	0.0057108	0.293972	3.62943e-05	rs1634769_G	0.0358765	0.00552472	8.50933e-11	7.78907e-08	1.92799e-11
TNFRSF4:P43489:OID20653:v1:Inflammation	TNFRSF4	NASH_biomarker_GRS	DISC	28021	0.0179286	0.00553539	0.00120129	0.000354435	0.0179688	0.00546447	0.00100919	0.000356198	rs7137828_C	0.0119323	0.00552497	0.0308039	1	0.00746174
TNFRSF4:P43489:OID20653:v1:Inflammation	TNFRSF4	BMI_GWAS_signif	DISC	28021	0.0186551	0.00553622	0.000753637	0.000383617	0.000165311	0.0055072	0.976054	2.96933e-08	rs1634769_G	0.01877	0.00551876	0.000672004	1	0.0060332
TNFRSF4:P43489:OID20653:v1:Inflammation	TNFRSF4	CKD_GWAS_signif	DISC	28021	0.0458268	0.00552708	1.16955e-16	0.00231785	0.0444938	0.00545497	3.5906e-16	0.00218724	rs7137828_C	0.0447221	0.00550344	4.61031e-16	3.43615e-12	2.66368e-15
TNFRSF4:P43489:OID20653:v1:Inflammation	TNFRSF4	liver_lipid_pPS	DISC	28021	0.0158107	0.00553566	0.00429125	0.000275638	0.014991	0.00546567	0.00609632	0.000247843	rs1260326_T	-0.00453141	0.0134178	0.73558	1	0.011894
TNFRSF4:P43489:OID20653:v1:Inflammation	TNFRSF4	T2D_PGS	REP	14295	0.0433393	0.0082879	1.72632e-07	0.00161992	0.0257651	0.00824317	0.00177785	0.000566912	rs1260326_T	0.0408854	0.00830236	8.55015e-07	0.00507192	1.13213e-06
TNFRSF4:P43489:OID20653:v1:Inflammation	TNFRSF4	CKD_PGS	REP	14295	0.0927401	0.00826795	4.46475e-29	0.00740235	0.0855051	0.00818495	1.87931e-25	0.00628861	rs1634769_G	0.0858566	0.00830611	5.9005e-25	1.31174e-24	4.52325e-27
TNFRSF4:P43489:OID20653:v1:Inflammation	TNFRSF4	BMI_PGS	REP	14295	0.0500692	0.00829122	1.59108e-09	0.00215896	0.00726224	0.00847881	0.391727	4.25981e-05	rs1634769_G	0.0478273	0.00827574	7.66229e-09	4.67459e-05	2.13451e-08
TNFRSF4:P43489:OID20653:v1:Inflammation	TNFRSF4	BMI_GWAS_signif	REP	14295	0.0251669	0.00830169	0.00243746	0.000545128	0.00472526	0.00825953	0.567265	1.90051e-05	rs1634769_G	0.0244486	0.00828149	0.00316036	1	0.0237915
TNFRSF4:P43489:OID20653:v1:Inflammation	TNFRSF4	CKD_GWAS_signif	REP	14295	0.0420801	0.0082866	3.86066e-07	0.0015278	0.0411749	0.00818594	4.96614e-07	0.00146654	rs7137828_C	0.0413074	0.00825127	5.6183e-07	0.0113426	9.86316e-06
TNFRSF4:P43489:OID20653:v1:Inflammation	TNFRSF4	liver_lipid_pPS	REP	14295	0.0309544	0.00828694	0.000188208	0.000827336	0.0302499	0.00818963	0.000221863	0.000791483	rs1260326_T	-0.0207355	0.0192493	0.281404	1	0.00205559
TNFRSF4:P43489:OID20653:v1:Inflammation	TNFRSF4	CKD_PGS	AFR	1115	0.0831313	0.0320344	0.00958779	0.00568602	0.0909798	0.0320893	0.00466779	0.00678895	NA	NA	NA	NA	1	0.284535
TNFRSF4:P43489:OID20653:v1:Inflammation	TNFRSF4	CKD_GWAS_signif	AFR	1115	0.0707293	0.0318096	0.0263904	0.00418142	0.0690894	0.0317125	0.0295825	0.00402118	NA	NA	NA	NA	1	0.657353
TNFRSF4:P43489:OID20653:v1:Inflammation	TNFRSF4	T2D_PGS	EUR	39537	0.0340431	0.00475663	8.3911e-13	0.00120785	0.015916	0.00472888	0.000764203	0.000260622	NA	NA	NA	NA	2.46531e-08	4.34033e-12
TNFRSF4:P43489:OID20653:v1:Inflammation	TNFRSF4	CAD_PGS	EUR	39537	0.0139739	0.00476031	0.00333212	0.000203415	0.00941033	0.00469801	0.0451792	9.23253e-05	NA	NA	NA	NA	1	0.0152015
TNFRSF4:P43489:OID20653:v1:Inflammation	TNFRSF4	CKD_PGS	EUR	39537	0.0946945	0.00473278	1.28589e-88	0.00935734	0.0878127	0.00467734	2.70972e-78	0.00803945	NA	NA	NA	NA	3.77795e-84	1.25932e-86
TNFRSF4:P43489:OID20653:v1:Inflammation	TNFRSF4	BMI_PGS	EUR	39537	0.0427677	0.00475602	2.52544e-19	0.00190534	-0.0024609	0.00489371	0.615059	5.81958e-06	NA	NA	NA	NA	7.41974e-15	2.14443e-18
TNFRSF4:P43489:OID20653:v1:Inflammation	TNFRSF4	NASH_biomarker_GRS	EUR	39537	0.0158854	0.00475444	0.000835019	0.000263507	0.0155436	0.00469133	0.000922983	0.000252565	NA	NA	NA	NA	1	0.00469079
TNFRSF4:P43489:OID20653:v1:Inflammation	TNFRSF4	BMI_GWAS_signif	EUR	39537	0.0204027	0.00475587	1.79099e-05	0.000434339	0.000885364	0.00472858	0.851476	8.06798e-07	NA	NA	NA	NA	0.526192	0.000169739
TNFRSF4:P43489:OID20653:v1:Inflammation	TNFRSF4	CKD_GWAS_signif	EUR	39537	0.046596	0.00474972	1.07974e-22	0.00226684	0.0450558	0.00468614	7.32647e-22	0.00212244	NA	NA	NA	NA	3.17227e-18	2.57908e-21
TNFRSF4:P43489:OID20653:v1:Inflammation	TNFRSF4	liver_lipid_pPS	EUR	39537	0.0226069	0.00475291	1.9775e-06	0.000533861	0.0217839	0.00469093	3.43128e-06	0.000496016	NA	NA	NA	NA	0.058099	1.08596e-05
TNFRSF4:P43489:OID20653:v1:Inflammation	TNFRSF4	BMI_PGS	SAS	814	0.0794603	0.0343762	0.021072	0.00589455	0.0371078	0.0356174	0.297823	0.00119093	NA	NA	NA	NA	1	0.185233
TNFRSF4:P43489:OID20653:v1:Inflammation	TNFRSF4	BMI_GWAS_signif	SAS	814	0.0960502	0.0346403	0.00569374	0.00845616	0.0827049	0.0347949	0.0177091	0.00616123	NA	NA	NA	NA	1	0.152075
TNFRSF4:P43489:OID20653:v1:Inflammation	TNFRSF4	lipodystrophy_pPS	SAS	814	-0.0678133	0.0342058	0.0477819	0.00434407	-0.0740041	0.034328	0.0314196	0.00507491	NA	NA	NA	NA	1	0.830185
TNFRSF6B:O95407:OID20964:v1:Neurology	TNFRSF6B	T2D_PGS	ALL	41618	0.0463457	0.00468435	4.69911e-23	0.00217157	0.0229058	0.00460826	6.70184e-07	0.000524264	rs115610405_C	0.0459872	0.00467149	7.68929e-23	1.3806e-18	4.04867e-22
TNFRSF6B:O95407:OID20964:v1:Neurology	TNFRSF6B	CAD_PGS	ALL	41618	0.028673	0.00469033	9.85079e-10	0.000830276	0.023406	0.00458098	3.24627e-07	0.000553936	rs7137828_C	0.0257022	0.00469627	4.45321e-08	2.89416e-05	2.03814e-08
TNFRSF6B:O95407:OID20964:v1:Neurology	TNFRSF6B	CKD_PGS	ALL	41618	0.0503877	0.00468174	5.6103e-27	0.00256861	0.0420384	0.00457803	4.39542e-20	0.00178667	rs118149249_A	0.0483925	0.0046411	2.00814e-25	1.64831e-22	6.01572e-26
TNFRSF6B:O95407:OID20964:v1:Neurology	TNFRSF6B	BMI_PGS	ALL	41618	0.0502467	0.00468425	8.26564e-27	0.00255157	-0.00921526	0.00476538	0.0531456	7.93915e-05	rs45523833_C	0.0494484	0.00466713	3.39384e-26	2.42845e-22	1.00765e-25
TNFRSF6B:O95407:OID20964:v1:Neurology	TNFRSF6B	BMI_GWAS_signif	ALL	41618	0.0232696	0.00468718	6.91432e-07	0.000547734	-0.00240694	0.00461167	0.601726	5.7837e-06	rs45523833_C	0.0226146	0.00466989	1.28594e-06	0.0203143	8.32552e-06
TNFRSF6B:O95407:OID20964:v1:Neurology	TNFRSF6B	CKD_GWAS_signif	ALL	41618	0.033412	0.00468363	9.92378e-13	0.00113027	0.0321049	0.00457219	2.22453e-12	0.00104561	rs7137828_C	0.0328133	0.00467887	2.36685e-12	2.91561e-08	1.08387e-11
TNFRSF6B:O95407:OID20964:v1:Neurology	TNFRSF6B	obesity_pPS	ALL	41618	0.0135214	0.00468575	0.00390813	0.000185128	-0.000197288	0.00458608	0.965687	3.9293e-08	rs544116078_G	0.0124753	0.00466982	0.00755468	1	0.0336718
TNFRSF6B:O95407:OID20964:v1:Neurology	TNFRSF6B	liver_lipid_pPS	ALL	41618	-0.0223636	0.00468487	1.81595e-06	0.000506434	-0.0235101	0.00457525	2.78125e-07	0.000560271	rs1260326_T	-0.0181385	0.0112096	0.105644	0.0533526	1.05232e-05
TNFRSF6B:O95407:OID20964:v1:Neurology	TNFRSF6B	T2D_PGS	DISC	27561	0.0462293	0.00569112	4.73452e-16	0.00224505	0.0222784	0.0055978	6.91384e-05	0.000514607	rs115610405_C	0.0459082	0.00567278	6.07365e-16	1.391e-11	4.26687e-15
TNFRSF6B:O95407:OID20964:v1:Neurology	TNFRSF6B	CAD_PGS	DISC	27561	0.0291037	0.0056935	3.21334e-07	0.000890335	0.0241565	0.00555764	1.38793e-05	0.000613741	rs7137828_C	0.0260753	0.00570157	4.8207e-06	0.00944079	6.94176e-06
TNFRSF6B:O95407:OID20964:v1:Neurology	TNFRSF6B	CKD_PGS	DISC	27561	0.0504644	0.00568	6.7996e-19	0.00268445	0.0421356	0.00555081	3.27801e-14	0.00186926	rs118149249_A	0.0484299	0.0056266	7.87227e-18	1.99772e-14	7.37167e-18
TNFRSF6B:O95407:OID20964:v1:Neurology	TNFRSF6B	BMI_PGS	DISC	27561	0.0521473	0.00568692	5.06563e-20	0.00285898	-0.00894905	0.00580219	0.122999	7.73262e-05	rs45523833_C	0.0516718	0.00566511	7.93315e-20	1.48828e-15	6.33312e-19
TNFRSF6B:O95407:OID20964:v1:Neurology	TNFRSF6B	BMI_GWAS_signif	DISC	27561	0.0235217	0.00568901	3.56654e-05	0.000582668	-0.00212336	0.00559585	0.704354	4.68068e-06	rs45523833_C	0.0228353	0.00566729	5.60901e-05	1	0.000438704
TNFRSF6B:O95407:OID20964:v1:Neurology	TNFRSF6B	CKD_GWAS_signif	DISC	27561	0.0325104	0.00568411	1.07932e-08	0.00111437	0.0308275	0.00554601	2.74644e-08	0.00100328	rs7137828_C	0.0318324	0.0056785	2.09315e-08	0.000317104	1.02956e-07
TNFRSF6B:O95407:OID20964:v1:Neurology	TNFRSF6B	liver_lipid_pPS	DISC	27561	-0.0259389	0.00568864	5.14294e-06	0.000708575	-0.0269285	0.00555255	1.2429e-06	0.000763946	rs1260326_T	-0.0115724	0.0137807	0.401053	0.1511	4.06181e-05
TNFRSF6B:O95407:OID20964:v1:Neurology	TNFRSF6B	T2D_PGS	REP	14057	0.0455094	0.00825899	3.64586e-08	0.00194126	0.0234724	0.00812944	0.00389126	0.000511553	rs115610405_C	0.0451375	0.00824338	4.43528e-08	0.00107115	2.69134e-07
TNFRSF6B:O95407:OID20964:v1:Neurology	TNFRSF6B	CAD_PGS	REP	14057	0.0266206	0.00827702	0.00130192	0.000662283	0.0210222	0.00809573	0.00942223	0.000413802	rs7137828_C	0.0237342	0.00828531	0.00418143	1	0.0199221
TNFRSF6B:O95407:OID20964:v1:Neurology	TNFRSF6B	CKD_PGS	REP	14057	0.0509062	0.00826435	7.4861e-10	0.00242452	0.0428155	0.00809405	1.24338e-07	0.00171457	rs118149249_A	0.0489541	0.008204	2.47334e-09	2.19942e-05	8.05647e-09
TNFRSF6B:O95407:OID20964:v1:Neurology	TNFRSF6B	BMI_PGS	REP	14057	0.0468695	0.00826487	1.44829e-08	0.00205584	-0.00897887	0.00836772	0.283273	7.06889e-05	rs45523833_C	0.0453675	0.0082378	3.7093e-08	0.000425509	1.57596e-07
TNFRSF6B:O95407:OID20964:v1:Neurology	TNFRSF6B	BMI_GWAS_signif	REP	14057	0.0228626	0.0082746	0.00573494	0.000488875	-0.0030354	0.00815066	0.709592	8.51533e-06	rs45523833_C	0.0222901	0.00824586	0.00687619	1	0.0454158
TNFRSF6B:O95407:OID20964:v1:Neurology	TNFRSF6B	CKD_GWAS_signif	REP	14057	0.0348394	0.00826152	2.49061e-05	0.00113801	0.0345358	0.00807645	1.91458e-05	0.0011212	rs7137828_C	0.0343842	0.0082529	3.11421e-05	0.73174	0.00036405
TNFRSF6B:O95407:OID20964:v1:Neurology	TNFRSF6B	obesity_pPS	REP	14057	0.0192579	0.00826003	0.0197437	0.000348145	0.00793692	0.00809314	0.326759	5.90471e-05	rs544116078_G	0.0175869	0.0082467	0.0329748	1	0.155099
TNFRSF6B:O95407:OID20964:v1:Neurology	TNFRSF6B	beta_cell_pPS	AFR	1089	0.0726197	0.0307234	0.0182791	0.00489743	0.0688782	0.0305594	0.0244133	0.00440741	NA	NA	NA	NA	1	0.261728
TNFRSF6B:O95407:OID20964:v1:Neurology	TNFRSF6B	lipodystrophy_pPS	AFR	1089	0.0687684	0.030825	0.0258991	0.0043654	0.0693526	0.0308523	0.0247958	0.00438403	NA	NA	NA	NA	1	0.455225
TNFRSF6B:O95407:OID20964:v1:Neurology	TNFRSF6B	T2D_PGS	EUR	38888	0.0469581	0.00483719	2.96252e-22	0.00224052	0.0226875	0.00475731	1.85829e-06	0.000516643	NA	NA	NA	NA	8.70388e-18	2.52286e-21
TNFRSF6B:O95407:OID20964:v1:Neurology	TNFRSF6B	CAD_PGS	EUR	38888	0.0290526	0.00484226	1.99299e-09	0.000857113	0.0235138	0.00472631	6.54992e-07	0.000562234	NA	NA	NA	NA	5.85541e-05	4.30545e-08
TNFRSF6B:O95407:OID20964:v1:Neurology	TNFRSF6B	CKD_PGS	EUR	38888	0.0526678	0.00483234	1.27753e-27	0.00282238	0.0438739	0.00472163	1.58876e-20	0.00195819	NA	NA	NA	NA	3.75338e-23	1.41104e-26
TNFRSF6B:O95407:OID20964:v1:Neurology	TNFRSF6B	BMI_PGS	EUR	38888	0.0494284	0.0048374	1.76951e-24	0.00248159	-0.0112358	0.00492352	0.0224914	0.000118355	NA	NA	NA	NA	5.19883e-20	1.99955e-23
TNFRSF6B:O95407:OID20964:v1:Neurology	TNFRSF6B	BMI_GWAS_signif	EUR	38888	0.020815	0.00483889	1.69979e-05	0.000440779	-0.00548673	0.00475829	0.248881	3.02207e-05	NA	NA	NA	NA	0.499398	0.000162142
TNFRSF6B:O95407:OID20964:v1:Neurology	TNFRSF6B	CKD_GWAS_signif	EUR	38888	0.035769	0.00483508	1.41252e-13	0.00130245	0.0341938	0.00471726	4.28785e-13	0.00119267	NA	NA	NA	NA	4.14998e-09	1.61478e-12
TNFRSF6B:O95407:OID20964:v1:Neurology	TNFRSF6B	obesity_pPS	EUR	38888	0.0123667	0.00483805	0.0105877	0.000155691	-0.00185982	0.00473217	0.69431	3.51086e-06	NA	NA	NA	NA	1	0.0725096
TNFRSF6B:O95407:OID20964:v1:Neurology	TNFRSF6B	liver_lipid_pPS	EUR	38888	-0.0219204	0.0048362	5.84464e-06	0.000489355	-0.0230222	0.00472001	1.07819e-06	0.000540427	NA	NA	NA	NA	0.171716	2.77857e-05
TNFRSF6B:O95407:OID20964:v1:Neurology	TNFRSF6B	BMI_PGS	SAS	805	0.0968561	0.0336679	0.00413088	0.00931441	0.0379579	0.0346548	0.273737	0.00130989	NA	NA	NA	NA	1	0.0681828
TNFRSF6B:O95407:OID20964:v1:Neurology	TNFRSF6B	BMI_GWAS_signif	SAS	805	0.11208	0.0339351	0.00100255	0.0122347	0.0959275	0.0337223	0.00456974	0.0087532	NA	NA	NA	NA	1	0.0841566
TNFRSF8:P28908:OID21049:v1:Neurology	TNFRSF8	CKD_PGS	ALL	42294	0.0572082	0.00473248	1.38167e-33	0.0032987	0.0559269	0.00474545	5.21584e-32	0.00314702	rs515688_A	0.0453017	0.00483159	7.16917e-21	4.05935e-29	1.89689e-32
TNFRSF8:P28908:OID21049:v1:Neurology	TNFRSF8	BMI_PGS	ALL	42294	0.0154358	0.00474283	0.00113663	0.000239869	0.00916944	0.00494297	0.0635965	7.82205e-05	rs515688_A	0.0131418	0.00473488	0.00551366	1	0.00302211
TNFRSF8:P28908:OID21049:v1:Neurology	TNFRSF8	NASH_biomarker_GRS	ALL	42294	0.0134005	0.00473801	0.00468181	0.000181164	0.0134669	0.00474526	0.00454245	0.000183052	rs3184504_T	0.00968281	0.00474187	0.0411598	1	0.0220083
TNFRSF8:P28908:OID21049:v1:Neurology	TNFRSF8	CKD_GWAS_signif	ALL	42294	0.0219735	0.00473788	3.53136e-06	0.000486981	0.0216421	0.00474397	5.08078e-06	0.000472873	rs3184504_T	0.0213343	0.00473078	6.51032e-06	0.103751	2.15699e-05
TNFRSF8:P28908:OID21049:v1:Neurology	TNFRSF8	liver_lipid_pPS	ALL	42294	0.0274899	0.00473691	6.54671e-09	0.00076228	0.0276519	0.00474506	5.66701e-09	0.000771368	rs1260326_T	0.00190156	0.0113138	0.866526	0.000192342	6.39011e-08
TNFRSF8:P28908:OID21049:v1:Neurology	TNFRSF8	lipodystrophy_pPS	ALL	42294	-0.0178055	0.00474007	0.000172619	0.00031952	-0.0180189	0.00474904	0.000148313	0.000327147	rs1208992_G	-0.0170464	0.00471099	0.000296735	1	0.00145317
TNFRSF8:P28908:OID21049:v1:Neurology	TNFRSF8	CKD_PGS	DISC	27996	0.0531554	0.00575331	2.65683e-20	0.00295099	0.0520594	0.00576522	1.8262e-19	0.0028253	rs515688_A	0.0405027	0.00588486	6.00418e-12	7.80577e-16	3.13485e-19
TNFRSF8:P28908:OID21049:v1:Neurology	TNFRSF8	BMI_PGS	DISC	27996	0.0129686	0.00576942	0.0245952	0.000175178	0.00715148	0.00603051	0.235679	4.88685e-05	rs515688_A	0.0104564	0.00575988	0.0694757	1	0.0565862
TNFRSF8:P28908:OID21049:v1:Neurology	TNFRSF8	NASH_biomarker_GRS	DISC	27996	0.01751	0.0057636	0.00238354	0.000319943	0.0174853	0.00576928	0.00244163	0.0003191	rs3184504_T	0.0138051	0.00576905	0.0167199	1	0.0135094
TNFRSF8:P28908:OID21049:v1:Neurology	TNFRSF8	CKD_GWAS_signif	DISC	27996	0.0232211	0.00575996	5.55774e-05	0.000563256	0.0228848	0.005764	7.19611e-05	0.000547481	rs3184504_T	0.0225221	0.00575157	9.03121e-05	1	0.000324625
TNFRSF8:P28908:OID21049:v1:Neurology	TNFRSF8	liver_lipid_pPS	DISC	27996	0.0209622	0.00576325	0.000276091	0.000458529	0.0212134	0.00576974	0.000236752	0.00046953	rs1260326_T	0.0116347	0.0139624	0.404688	1	0.00113926
TNFRSF8:P28908:OID21049:v1:Neurology	TNFRSF8	lipodystrophy_pPS	DISC	27996	-0.0226085	0.00576488	8.81141e-05	0.000533036	-0.0220324	0.0057713	0.000135055	0.000506195	rs1208992_G	-0.0223932	0.00571935	9.04925e-05	1	0.00114044
TNFRSF8:P28908:OID21049:v1:Neurology	TNFRSF8	CKD_PGS	REP	14298	0.064981	0.00832109	6.15555e-15	0.00397597	0.0634478	0.00835638	3.3277e-14	0.00378296	rs515688_A	0.0544256	0.00846325	1.30972e-10	1.8085e-10	1.10274e-13
TNFRSF8:P28908:OID21049:v1:Neurology	TNFRSF8	BMI_PGS	REP	14298	0.0204712	0.00833707	0.0140827	0.000394607	0.0135146	0.00864464	0.117994	0.000161004	rs515688_A	0.0185998	0.0083228	0.0254455	1	0.0407636
TNFRSF8:P28908:OID21049:v1:Neurology	TNFRSF8	CKD_GWAS_signif	REP	14298	0.0197152	0.00832851	0.0179367	0.000366762	0.0194126	0.00835057	0.0201021	0.000355934	rs3184504_T	0.0191912	0.0083159	0.021026	1	0.106893
TNFRSF8:P28908:OID21049:v1:Neurology	TNFRSF8	obesity_pPS	REP	14298	0.0167504	0.0083244	0.0442175	0.000265037	0.0151148	0.00836345	0.0707459	0.000215146	rs6701404_G	0.0164778	0.00831262	0.0474693	1	0.2098
TNFRSF8:P28908:OID21049:v1:Neurology	TNFRSF8	liver_lipid_pPS	REP	14298	0.0407744	0.00831876	9.61545e-07	0.00157041	0.0408823	0.00834437	9.72025e-07	0.00157887	rs1260326_T	-0.0148706	0.0193161	0.441397	0.0282502	2.41455e-05
TNFRSF8:P28908:OID21049:v1:Neurology	TNFRSF8	CKD_PGS	AFR	1114	0.10662	0.0321137	0.000930586	0.00944278	0.104786	0.0324522	0.00128113	0.00907939	NA	NA	NA	NA	1	0.168512
TNFRSF8:P28908:OID21049:v1:Neurology	TNFRSF8	liver_lipid_pPS	AFR	1114	-0.0738229	0.0319826	0.0211784	0.00458854	-0.0742758	0.0322405	0.0214288	0.00464448	NA	NA	NA	NA	1	0.779099
TNFRSF8:P28908:OID21049:v1:Neurology	TNFRSF8	obesity_pPS	AMR	68	0.445974	0.132883	0.00285472	0.0989393	0.439279	0.147355	0.00738314	0.0854167	NA	NA	NA	NA	1	0.998734
TNFRSF8:P28908:OID21049:v1:Neurology	TNFRSF8	liver_lipid_pPS	AMR	68	0.365487	0.145129	0.0195658	0.0653826	0.363667	0.14727	0.0226642	0.0648735	NA	NA	NA	NA	1	0.909093
TNFRSF8:P28908:OID21049:v1:Neurology	TNFRSF8	CKD_PGS	EUR	39519	0.0585803	0.0048926	5.59809e-33	0.00348137	0.057285	0.00490393	1.78781e-31	0.00332342	NA	NA	NA	NA	1.64472e-28	7.44217e-32
TNFRSF8:P28908:OID21049:v1:Neurology	TNFRSF8	BMI_PGS	EUR	39519	0.0156742	0.00490528	0.00139757	0.000248791	0.00901706	0.0051178	0.0780936	7.58623e-05	NA	NA	NA	NA	1	0.003743
TNFRSF8:P28908:OID21049:v1:Neurology	TNFRSF8	NASH_biomarker_GRS	EUR	39519	0.0137977	0.00489948	0.00486253	0.000193255	0.0138017	0.00490559	0.00490348	0.000193416	NA	NA	NA	NA	1	0.0228213
TNFRSF8:P28908:OID21049:v1:Neurology	TNFRSF8	CKD_GWAS_signif	EUR	39519	0.0239262	0.00489907	1.0445e-06	0.000580979	0.0234546	0.00490434	1.73823e-06	0.00055865	NA	NA	NA	NA	0.0306875	6.60565e-06
TNFRSF8:P28908:OID21049:v1:Neurology	TNFRSF8	liver_lipid_pPS	EUR	39519	0.0302231	0.00489698	6.81777e-10	0.00092748	0.0302974	0.00490414	6.55872e-10	0.000931879	NA	NA	NA	NA	2.00306e-05	8.31146e-09
TNFRSF8:P28908:OID21049:v1:Neurology	TNFRSF8	lipodystrophy_pPS	EUR	39519	-0.0174686	0.00490138	0.000365664	0.000309485	-0.0174097	0.00490817	0.000389966	0.000307399	NA	NA	NA	NA	1	0.00265921
TNFRSF8:P28908:OID21049:v1:Neurology	TNFRSF8	lipodystrophy_pPS	SAS	813	-0.0648682	0.0328666	0.0487798	0.00453371	-0.0746833	0.0333807	0.0255609	0.00592327	NA	NA	NA	NA	1	0.830185
TNFRSF9:Q07011:OID20985:v1:Neurology	TNFRSF9	T2D_PGS	ALL	41618	0.0304506	0.0045914	3.35022e-11	0.000930199	0.014655	0.00457534	0.00136086	0.000212909	rs1150756_C	0.0264158	0.00459489	9.04247e-09	9.84294e-07	1.53556e-10
TNFRSF9:Q07011:OID20985:v1:Neurology	TNFRSF9	CAD_PGS	ALL	41618	0.0149478	0.00459577	0.00114479	0.000223905	0.0112673	0.00454855	0.013249	0.000127351	rs111338191_A	0.0112825	0.00459825	0.0141454	1	0.00604929
TNFRSF9:Q07011:OID20985:v1:Neurology	TNFRSF9	CKD_PGS	ALL	41618	0.0776312	0.00457645	2.53354e-64	0.00604997	0.0717607	0.00453546	3.20244e-56	0.00516518	rs1150756_C	0.0684508	0.00467418	1.9305e-48	7.44354e-60	8.45856e-63
TNFRSF9:Q07011:OID20985:v1:Neurology	TNFRSF9	BMI_PGS	ALL	41618	0.0501169	0.0045881	9.73809e-28	0.00251878	0.0105437	0.00473045	0.0258258	0.000103111	rs1150756_C	0.0481682	0.00458244	8.24072e-26	2.86105e-23	1.26595e-26
TNFRSF9:Q07011:OID20985:v1:Neurology	TNFRSF9	NASH_biomarker_GRS	ALL	41618	0.012569	0.00458928	0.00616968	0.000158769	0.0123758	0.00454137	0.00643045	0.000154124	rs111338191_A	0.00900835	0.00459109	0.0497534	1	0.0282345
TNFRSF9:Q07011:OID20985:v1:Neurology	TNFRSF9	BMI_GWAS_signif	ALL	41618	0.0228685	0.0045912	6.3526e-07	0.000524928	0.00515033	0.00457787	0.260574	2.62728e-05	rs2493214_A	0.0219821	0.00456528	1.47678e-06	0.0186639	7.68063e-06
TNFRSF9:Q07011:OID20985:v1:Neurology	TNFRSF9	CKD_GWAS_signif	ALL	41618	0.0448915	0.00458525	1.30981e-22	0.00202458	0.0439261	0.00453631	3.7512e-22	0.00194192	rs111338191_A	0.0441355	0.00457782	5.64877e-22	3.84822e-18	3.20685e-21
TNFRSF9:Q07011:OID20985:v1:Neurology	TNFRSF9	obesity_pPS	ALL	41618	0.0148709	0.00458969	0.00119592	0.000222196	0.00591501	0.00455243	0.193846	3.50414e-05	rs61750000_G	0.0142395	0.00458631	0.00190548	1	0.0149515
TNFRSF9:Q07011:OID20985:v1:Neurology	TNFRSF9	liver_lipid_pPS	ALL	41618	0.0162888	0.00458951	0.000386914	0.000266594	0.0156012	0.00454257	0.000594345	0.000244774	rs1260326_T	0.00421686	0.0109813	0.700976	1	0.00114017
TNFRSF9:Q07011:OID20985:v1:Neurology	TNFRSF9	T2D_PGS	DISC	27561	0.0272049	0.00551255	8.05867e-07	0.000805487	0.0114406	0.00549247	0.0372647	0.000140573	rs1150756_C	0.0232549	0.00551553	2.49179e-05	0.0236764	3.40667e-06
TNFRSF9:Q07011:OID20985:v1:Neurology	TNFRSF9	CAD_PGS	DISC	27561	0.0163989	0.00551241	0.00293334	0.000292861	0.0128839	0.00545324	0.0181531	0.000180847	rs111338191_A	0.0127046	0.00551502	0.0212501	1	0.0167018
TNFRSF9:Q07011:OID20985:v1:Neurology	TNFRSF9	CKD_PGS	DISC	27561	0.0712546	0.00548872	2.00743e-38	0.0055448	0.0655003	0.00543657	2.4099e-33	0.00467903	rs1150756_C	0.0616345	0.00561217	5.31709e-28	5.89783e-34	5.08433e-37
TNFRSF9:Q07011:OID20985:v1:Neurology	TNFRSF9	BMI_PGS	DISC	27561	0.049019	0.0055048	5.67095e-19	0.00261729	0.00913336	0.0056918	0.108582	8.34319e-05	rs1150756_C	0.0470271	0.00549773	1.25062e-17	1.66612e-14	6.5083e-18
TNFRSF9:Q07011:OID20985:v1:Neurology	TNFRSF9	NASH_biomarker_GRS	DISC	27561	0.0194736	0.0055065	0.000406178	0.000413807	0.01938	0.0054468	0.000374239	0.00041005	rs111338191_A	0.0158015	0.00550914	0.00413078	1	0.00282116
TNFRSF9:Q07011:OID20985:v1:Neurology	TNFRSF9	BMI_GWAS_signif	DISC	27561	0.0209106	0.00550661	0.00014656	0.000477079	0.00381145	0.00548937	0.48748	1.5622e-05	rs2493214_A	0.0197414	0.00547179	0.000309285	1	0.00152693
TNFRSF9:Q07011:OID20985:v1:Neurology	TNFRSF9	CKD_GWAS_signif	DISC	27561	0.0428629	0.0054988	6.66955e-15	0.0020069	0.0415865	0.00543778	2.11318e-14	0.00189124	rs111338191_A	0.0419886	0.00548954	2.09422e-14	1.95951e-10	1.20216e-13
TNFRSF9:Q07011:OID20985:v1:Neurology	TNFRSF9	obesity_pPS	DISC	27561	0.0140224	0.00550742	0.010899	0.000214537	0.00460879	0.00546146	0.398747	2.30757e-05	rs61750000_G	0.0133313	0.00550275	0.0154134	1	0.0945839
TNFRSF9:Q07011:OID20985:v1:Neurology	TNFRSF9	lipodystrophy_pPS	DISC	27561	-0.0113496	0.00550925	0.0393978	0.000140465	-0.00977826	0.0054502	0.0728064	0.000104294	rs34429926_G	-0.0102425	0.0055046	0.0627949	1	0.168733
TNFRSF9:Q07011:OID20985:v1:Neurology	TNFRSF9	T2D_PGS	REP	14057	0.0349148	0.00826038	2.38566e-05	0.00105557	0.0194199	0.00823652	0.0183985	0.000323311	rs1150756_C	0.0306224	0.00827027	0.000214132	0.700906	0.000111787
TNFRSF9:Q07011:OID20985:v1:Neurology	TNFRSF9	CKD_PGS	REP	14057	0.0900633	0.00823816	1.04377e-27	0.00701072	0.0842121	0.00817696	8.76735e-25	0.00612424	rs1150756_C	0.0815651	0.00839405	2.99987e-22	3.06659e-23	8.40736e-26
TNFRSF9:Q07011:OID20985:v1:Neurology	TNFRSF9	BMI_PGS	REP	14057	0.0518618	0.00826045	3.5233e-10	0.00232535	0.0133803	0.00847668	0.114479	0.00014494	rs1150756_C	0.0499727	0.0082508	1.42495e-09	1.03515e-05	5.47696e-09
TNFRSF9:Q07011:OID20985:v1:Neurology	TNFRSF9	BMI_GWAS_signif	REP	14057	0.0278278	0.00827123	0.000769127	0.000669095	0.00886313	0.00825689	0.2831	6.70337e-05	rs2493214_A	0.0274801	0.00823361	0.000847386	1	0.00974007
TNFRSF9:Q07011:OID20985:v1:Neurology	TNFRSF9	CKD_GWAS_signif	REP	14057	0.0493796	0.00825394	2.25032e-09	0.00211195	0.049224	0.00817674	1.78803e-09	0.00210306	rs111338191_A	0.0488435	0.00824208	3.1748e-09	6.61143e-05	9.06983e-08
TNFRSF9:Q07011:OID20985:v1:Neurology	TNFRSF9	obesity_pPS	REP	14057	0.0164771	0.00825818	0.0460353	0.000235446	0.00861158	0.00819888	0.293582	6.41816e-05	rs61750000_G	0.0159767	0.00825399	0.052933	1	0.211098
TNFRSF9:Q07011:OID20985:v1:Neurology	TNFRSF9	liver_lipid_pPS	REP	14057	0.0288197	0.0082567	0.000483661	0.000720128	0.0287907	0.00818339	0.000435898	0.000719513	rs1260326_T	-0.0143682	0.0192695	0.455896	1	0.00461362
TNFRSF9:Q07011:OID20985:v1:Neurology	TNFRSF9	CKD_PGS	AFR	1089	0.0819962	0.0310948	0.00849003	0.00582589	0.0904356	0.0313124	0.00395666	0.00703214	NA	NA	NA	NA	1	0.276796
TNFRSF9:Q07011:OID20985:v1:Neurology	TNFRSF9	liver_lipid_pPS	AFR	1089	-0.065883	0.0309296	0.0333986	0.00381027	-0.0681516	0.0310626	0.0284598	0.00407199	NA	NA	NA	NA	1	0.798907
TNFRSF9:Q07011:OID20985:v1:Neurology	TNFRSF9	lipodystrophy_pPS	AMR	69	-0.301463	0.144203	0.0478149	0.0518701	-0.311861	0.151289	0.0518645	0.0560063	NA	NA	NA	NA	1	0.261116
TNFRSF9:Q07011:OID20985:v1:Neurology	TNFRSF9	T2D_PGS	EUR	38888	0.0300687	0.0047396	2.26121e-10	0.00092922	0.0138267	0.00472216	0.00341308	0.000193958	NA	NA	NA	NA	6.64343e-06	9.97513e-10
TNFRSF9:Q07011:OID20985:v1:Neurology	TNFRSF9	CAD_PGS	EUR	38888	0.0155392	0.00474282	0.00105242	0.000248021	0.0116884	0.00469166	0.0127313	0.000140423	NA	NA	NA	NA	1	0.00573767
TNFRSF9:Q07011:OID20985:v1:Neurology	TNFRSF9	CKD_PGS	EUR	38888	0.0792075	0.00472172	6.18524e-63	0.00645681	0.0731583	0.00467634	5.3553e-55	0.00550334	NA	NA	NA	NA	1.81722e-58	1.97524e-61
TNFRSF9:Q07011:OID20985:v1:Neurology	TNFRSF9	BMI_PGS	EUR	38888	0.0496936	0.00473618	1.01412e-25	0.0025371	0.00933162	0.00488635	0.056175	8.25191e-05	NA	NA	NA	NA	2.97947e-21	1.22612e-24
TNFRSF9:Q07011:OID20985:v1:Neurology	TNFRSF9	NASH_biomarker_GRS	EUR	38888	0.0141909	0.00473636	0.00273574	0.000207421	0.013879	0.00468439	0.00305018	0.000198592	NA	NA	NA	NA	1	0.0135313
TNFRSF9:Q07011:OID20985:v1:Neurology	TNFRSF9	BMI_GWAS_signif	EUR	38888	0.0219779	0.00473779	3.51513e-06	0.00049705	0.00399817	0.0047223	0.397192	1.62202e-05	NA	NA	NA	NA	0.103275	3.86796e-05
TNFRSF9:Q07011:OID20985:v1:Neurology	TNFRSF9	CKD_GWAS_signif	EUR	38888	0.0471244	0.00473154	2.44201e-23	0.00228665	0.0459619	0.00467889	9.50785e-23	0.0021781	NA	NA	NA	NA	7.17464e-19	6.0802e-22
TNFRSF9:Q07011:OID20985:v1:Neurology	TNFRSF9	obesity_pPS	EUR	38888	0.0152512	0.00473692	0.00128456	0.000239509	0.00580993	0.00469626	0.216043	3.46315e-05	NA	NA	NA	NA	1	0.0167735
TNFRSF9:Q07011:OID20985:v1:Neurology	TNFRSF9	liver_lipid_pPS	EUR	38888	0.0190185	0.00473561	5.92901e-05	0.0003726	0.0181116	0.00468481	0.000110803	0.000338074	NA	NA	NA	NA	1	0.000212432
TNFRSF9:Q07011:OID20985:v1:Neurology	TNFRSF9	BMI_PGS	SAS	805	0.0891625	0.0336472	0.00822026	0.00726276	0.0584269	0.0352879	0.0982043	0.00285786	NA	NA	NA	NA	1	0.10321
TNFRSF9:Q07011:OID20985:v1:Neurology	TNFRSF9	BMI_GWAS_signif	SAS	805	0.0981224	0.0339432	0.00395353	0.00862791	0.0866505	0.0344148	0.0120193	0.00657668	NA	NA	NA	NA	1	0.130511
TNFRSF9:Q07011:OID20985:v1:Neurology	TNFRSF9	T2D_GWAS_signif	SAS	805	0.0689468	0.0336856	0.0410273	0.00434911	0.0728244	0.0338977	0.0320108	0.00479932	NA	NA	NA	NA	1	0.80064
TNFSF10:P50591:OID20611:v1:Inflammation	TNFSF10	CKD_PGS	ALL	42391	0.0136369	0.00473819	0.00400314	0.00018795	0.00972736	0.0047287	0.0396836	9.5433e-05	rs77303550_C	0.0121264	0.00473144	0.0103822	1	0.0108498
TNFSF10:P50591:OID20611:v1:Inflammation	TNFSF10	BMI_PGS	ALL	42391	0.0233779	0.00474003	8.16931e-07	0.000551726	-0.00379629	0.00491691	0.440066	1.34451e-05	rs28929474_C	0.0223694	0.00467089	1.681e-06	0.0240014	3.01147e-06
TNFSF10:P50591:OID20611:v1:Inflammation	TNFSF10	NASH_biomarker_GRS	ALL	42391	0.0563367	0.00472838	1.12078e-32	0.00321091	0.0563236	0.00471324	7.33012e-33	0.00321003	rs28929474_C	0.0105326	0.00486243	0.0303077	3.29286e-28	5.98702e-31
TNFSF10:P50591:OID20611:v1:Inflammation	TNFSF10	BMI_GWAS_signif	ALL	42391	0.0123432	0.00473867	0.00919659	0.000153956	0.00108311	0.00475778	0.819919	1.16889e-06	rs28929474_C	0.0110365	0.00466961	0.0181089	1	0.0378956
TNFSF10:P50591:OID20611:v1:Inflammation	TNFSF10	CKD_GWAS_signif	ALL	42391	0.00959742	0.00473657	0.0427469	9.3167e-05	0.00918585	0.00472041	0.0516632	8.54034e-05	rs17580_T	0.00896924	0.00472717	0.0577846	1	0.132061
TNFSF10:P50591:OID20611:v1:Inflammation	TNFSF10	CAD_GWAS_signif	ALL	42391	-0.0161216	0.00473593	0.000664434	0.000262912	-0.0172461	0.00472204	0.00026027	0.000300759	rs4760_A	-0.0143428	0.00458889	0.00177588	1	0.0116197
TNFSF10:P50591:OID20611:v1:Inflammation	TNFSF10	liver_lipid_pPS	ALL	42391	0.0256642	0.004735	5.98856e-08	0.000666254	0.0252324	0.0047209	9.09778e-08	0.000643883	rs1260326_T	0.00875272	0.0113162	0.439249	0.00175944	4.87379e-07
TNFSF10:P50591:OID20611:v1:Inflammation	TNFSF10	lipodystrophy_pPS	ALL	42391	-0.0155605	0.00473813	0.00102393	0.000244706	-0.0149501	0.00472484	0.00155648	0.000225759	rs28929474_C	-0.0137826	0.00466925	0.00316123	1	0.00665557
TNFSF10:P50591:OID20611:v1:Inflammation	TNFSF10	CKD_PGS	DISC	28073	0.0197538	0.0057644	0.000611484	0.000402663	0.0157664	0.00574649	0.00607959	0.000256032	rs77303550_C	0.0179166	0.00575662	0.00185789	1	0.0022262
TNFSF10:P50591:OID20611:v1:Inflammation	TNFSF10	BMI_PGS	DISC	28073	0.021929	0.00577196	0.000145457	0.000494876	-0.00752617	0.00600151	0.209835	5.34999e-05	rs28929474_C	0.0210387	0.00568176	0.000213599	1	0.000486182
TNFSF10:P50591:OID20611:v1:Inflammation	TNFSF10	NASH_biomarker_GRS	DISC	28073	0.061404	0.00575583	1.6131e-26	0.0038882	0.0610815	0.00573192	1.83048e-26	0.00384775	rs28929474_C	0.0126724	0.00593663	0.032801	4.73929e-22	9.87353e-25
TNFSF10:P50591:OID20611:v1:Inflammation	TNFSF10	CKD_GWAS_signif	DISC	28073	0.0137906	0.00576435	0.0167454	0.000196294	0.0132264	0.00573887	0.0211905	0.000180674	rs17580_T	0.0130811	0.00575262	0.0229773	1	0.0607382
TNFSF10:P50591:OID20611:v1:Inflammation	TNFSF10	CAD_GWAS_signif	DISC	28073	-0.0164767	0.00576589	0.00427156	0.000280034	-0.0170706	0.00574404	0.00296234	0.000300382	rs4760_A	-0.0152302	0.00556594	0.0062171	1	0.0742595
TNFSF10:P50591:OID20611:v1:Inflammation	TNFSF10	liver_lipid_pPS	DISC	28073	0.0245275	0.00576581	2.10705e-05	0.00062035	0.024384	0.00574274	2.18268e-05	0.000612972	rs1260326_T	0.0192638	0.0139799	0.168225	0.619053	0.000129509
TNFSF10:P50591:OID20611:v1:Inflammation	TNFSF10	lipodystrophy_pPS	DISC	28073	-0.017308	0.00576926	0.00270174	0.000308637	-0.0158663	0.00574608	0.00576203	0.000259321	rs28929474_C	-0.0156776	0.00567935	0.00577566	1	0.0200955
TNFSF10:P50591:OID20611:v1:Inflammation	TNFSF10	BMI_PGS	REP	14318	0.026516	0.00831481	0.00143068	0.00068148	0.00346074	0.00859053	0.68706	1.08596e-05	rs28929474_C	0.0252954	0.00820983	0.0020662	1	0.00578973
TNFSF10:P50591:OID20611:v1:Inflammation	TNFSF10	NASH_biomarker_GRS	REP	14318	0.0468845	0.00830847	1.70317e-08	0.00213058	0.0475226	0.00829888	1.04672e-08	0.00218917	rs28929474_C	0.00728272	0.00849013	0.391025	0.00050039	6.25488e-07
TNFSF10:P50591:OID20611:v1:Inflammation	TNFSF10	BMI_GWAS_signif	REP	14318	0.0227292	0.00831799	0.00629274	0.000500441	0.0125016	0.00836664	0.13514	0.000149377	rs28929474_C	0.0202968	0.0082139	0.013484	1	0.0487812
TNFSF10:P50591:OID20611:v1:Inflammation	TNFSF10	liver_lipid_pPS	REP	14318	0.0277898	0.00830353	0.000819776	0.000750507	0.0268321	0.00829696	0.00122364	0.000699313	rs1260326_T	-0.0103572	0.0192878	0.591289	1	0.00696099
TNFSF10:P50591:OID20611:v1:Inflammation	TNFSF10	T2D_GWAS_signif	AFR	1115	-0.0634988	0.0313231	0.0428894	0.00352886	-0.0651836	0.0315501	0.039071	0.00367635	NA	NA	NA	NA	1	0.977714
TNFSF10:P50591:OID20611:v1:Inflammation	TNFSF10	beta_cell_pPS	AFR	1115	0.0646946	0.0312323	0.0385624	0.00368373	0.0626288	0.0313403	0.0459377	0.00344031	NA	NA	NA	NA	1	0.281548
TNFSF10:P50591:OID20611:v1:Inflammation	TNFSF10	liver_lipid_pPS	AMR	69	0.38199	0.17308	0.0375651	0.056529	0.368803	0.171761	0.0436098	0.0526694	NA	NA	NA	NA	1	0.909093
TNFSF10:P50591:OID20611:v1:Inflammation	TNFSF10	CKD_PGS	EUR	39609	0.017106	0.00489826	0.000479488	0.000296538	0.0131508	0.00488597	0.00711518	0.000174963	NA	NA	NA	NA	1	0.00146591
TNFSF10:P50591:OID20611:v1:Inflammation	TNFSF10	BMI_PGS	EUR	39609	0.0235099	0.00490208	1.62537e-06	0.000559102	-0.00423197	0.00509014	0.405749	1.66971e-05	NA	NA	NA	NA	0.0477534	5.95428e-06
TNFSF10:P50591:OID20611:v1:Inflammation	TNFSF10	NASH_biomarker_GRS	EUR	39609	0.0603762	0.00488803	5.52364e-35	0.00369654	0.0601773	0.00487057	5.29605e-35	0.00367323	NA	NA	NA	NA	1.62285e-30	3.06197e-33
TNFSF10:P50591:OID20611:v1:Inflammation	TNFSF10	BMI_GWAS_signif	EUR	39609	0.0122987	0.00489905	0.0120623	0.000153261	0.000827644	0.00491814	0.866361	6.8408e-07	NA	NA	NA	NA	1	0.0495649
TNFSF10:P50591:OID20611:v1:Inflammation	TNFSF10	CKD_GWAS_signif	EUR	39609	0.0138687	0.00489733	0.00462968	0.000195015	0.0133222	0.00487915	0.00632778	0.000180055	NA	NA	NA	NA	1	0.0179209
TNFSF10:P50591:OID20611:v1:Inflammation	TNFSF10	CAD_GWAS_signif	EUR	39609	-0.0143481	0.00489722	0.00339333	0.000208736	-0.0155174	0.00488096	0.00147808	0.000244084	NA	NA	NA	NA	1	0.0460804
TNFSF10:P50591:OID20611:v1:Inflammation	TNFSF10	liver_lipid_pPS	EUR	39609	0.0258324	0.00489495	1.31757e-07	0.000676907	0.0254065	0.00487864	1.92157e-07	0.000654658	NA	NA	NA	NA	0.00387102	9.97685e-07
TNFSF10:P50591:OID20611:v1:Inflammation	TNFSF10	lipodystrophy_pPS	EUR	39609	-0.0165673	0.00489895	0.000720798	0.000278084	-0.0159562	0.00488225	0.00108325	0.000257942	NA	NA	NA	NA	1	0.00475889
TNFSF10:P50591:OID20611:v1:Inflammation	TNFSF10	CKD_GWAS_signif	SAS	815	-0.0750524	0.0326547	0.0218108	0.00618877	-0.0735814	0.0329648	0.0259033	0.00592676	NA	NA	NA	NA	1	0.9999
TNFSF10:P50591:OID20611:v1:Inflammation	TNFSF10	CAD_GWAS_signif	SAS	815	-0.0993006	0.0323631	0.00222884	0.0109708	-0.100588	0.032776	0.00222602	0.0111378	NA	NA	NA	NA	1	0.999874
TNFSF11:O14788:OID20592:v1:Inflammation	TNFSF11	CAD_PGS	ALL	41889	-0.0125774	0.00478293	0.00855029	0.000159138	-0.0157599	0.00475798	0.000926079	0.00024994	rs552693039_T	-0.0082616	0.00481293	0.0860703	1	0.0320794
TNFSF11:O14788:OID20592:v1:Inflammation	TNFSF11	CKD_PGS	ALL	41889	0.0165268	0.00477894	0.000544221	0.000275193	0.0121991	0.0047595	0.0103773	0.000149677	rs7137828_C	0.0155459	0.00477831	0.0011411	1	0.00167076
TNFSF11:O14788:OID20592:v1:Inflammation	TNFSF11	CAD_GWAS_signif	ALL	41889	-0.0114131	0.00477714	0.016894	0.000131358	-0.0123253	0.00475316	0.00951557	0.000153196	rs552693039_T	-0.00618064	0.00482286	0.200015	1	0.132007
TNFSF11:O14788:OID20592:v1:Inflammation	TNFSF11	CKD_PGS	DISC	27748	0.0205326	0.00584165	0.000440685	0.000431468	0.0161598	0.0058125	0.00543655	0.000266899	rs7137828_C	0.0195325	0.00583897	0.000823324	1	0.00165567
TNFSF11:O14788:OID20592:v1:Inflammation	TNFSF11	BMI_PGS	DISC	27748	0.014891	0.00584942	0.0109103	0.000226386	-0.0195822	0.00606879	0.00125368	0.000359484	rs2737212_C	0.0143409	0.00584506	0.0141532	1	0.0271649
TNFSF11:O14788:OID20592:v1:Inflammation	TNFSF11	CKD_GWAS_signif	DISC	27748	0.0116078	0.00584185	0.0469317	0.000137931	0.0109304	0.00580518	0.0597292	0.000122435	rs1385496_G	0.0102501	0.00576271	0.0753009	1	0.139138
TNFSF11:O14788:OID20592:v1:Inflammation	TNFSF11	CAD_GWAS_signif	DISC	27748	-0.0138243	0.00584376	0.0180053	0.000195497	-0.014195	0.00581074	0.0145763	0.000206081	rs552693039_T	-0.00860637	0.00590519	0.145011	1	0.184963
TNFSF11:O14788:OID20592:v1:Inflammation	TNFSF11	CAD_PGS	EUR	39139	-0.0116786	0.00494746	0.0182538	0.000137631	-0.0148117	0.00492021	0.00261093	0.000221391	NA	NA	NA	NA	1	0.0597369
TNFSF11:O14788:OID20592:v1:Inflammation	TNFSF11	CKD_PGS	EUR	39139	0.0181687	0.0049428	0.000237437	0.000333663	0.0135699	0.00492035	0.00582001	0.000185821	NA	NA	NA	NA	1	0.000755784
TNFSF11:O14788:OID20592:v1:Inflammation	TNFSF11	CAD_GWAS_signif	EUR	39139	-0.0107379	0.00494198	0.0298022	0.000116611	-0.0116933	0.00491555	0.0173723	0.000138257	NA	NA	NA	NA	1	0.202265
TNFSF11:O14788:OID20592:v1:Inflammation	TNFSF11	CAD_GWAS_signif	SAS	811	-0.0762562	0.0350964	0.0301073	0.0053061	-0.0782685	0.0355758	0.0281104	0.00557216	NA	NA	NA	NA	1	0.999874
TNFSF12:O43508:OID20624:v1:Inflammation	TNFSF12	T2D_PGS	ALL	42391	-0.0487327	0.00474308	9.82028e-25	0.00238786	-0.0416605	0.00477314	2.68246e-18	0.00172437	rs4098923_A	-0.0477294	0.00474157	8.29196e-24	2.8852e-20	9.07295e-24
TNFSF12:O43508:OID20624:v1:Inflammation	TNFSF12	CAD_PGS	ALL	42391	-0.0110558	0.00475103	0.0199678	0.000122779	-0.00940017	0.00474879	0.0477677	8.88463e-05	rs4098923_A	-0.0100926	0.00474909	0.0335796	1	0.0620141
TNFSF12:O43508:OID20624:v1:Inflammation	TNFSF12	CKD_PGS	ALL	42391	0.0183274	0.00474675	0.000113071	0.000337931	0.0212147	0.00474894	7.94361e-06	0.000452324	rs4098923_A	0.0142561	0.00477355	0.00282375	1	0.000378794
TNFSF12:O43508:OID20624:v1:Inflammation	TNFSF12	BMI_PGS	ALL	42391	-0.0213003	0.00474919	7.309e-06	0.00045593	-0.00298141	0.00493889	0.546073	8.26334e-06	rs10761741_G	-0.0198068	0.00474239	2.96571e-05	0.214738	2.47394e-05
TNFSF12:O43508:OID20624:v1:Inflammation	TNFSF12	NASH_biomarker_GRS	ALL	42391	-0.0175725	0.00474445	0.000212662	0.000310975	-0.0179516	0.00474151	0.000153267	0.000324939	rs77711855_C	-0.0161794	0.00466707	0.000527407	1	0.00137018
TNFSF12:O43508:OID20624:v1:Inflammation	TNFSF12	T2D_GWAS_signif	ALL	42391	-0.0222949	0.00474449	2.62112e-06	0.000500468	-0.0220647	0.00474354	3.30497e-06	0.00049039	rs4098923_A	-0.0199368	0.00475105	2.71868e-05	0.0770084	4.96829e-05
TNFSF12:O43508:OID20624:v1:Inflammation	TNFSF12	CAD_GWAS_signif	ALL	42391	-0.0121812	0.00474512	0.0102589	0.000149412	-0.0112793	0.00474357	0.01742	0.000128195	rs77711855_C	-0.0112543	0.0046676	0.0159063	1	0.0924558
TNFSF12:O43508:OID20624:v1:Inflammation	TNFSF12	beta_cell_pPS	ALL	42391	-0.0142105	0.00474509	0.00274812	0.000203332	-0.01474	0.0047429	0.00188615	0.000218967	rs80067372_G	-0.0122643	0.00460352	0.00772187	1	0.0403699
TNFSF12:O43508:OID20624:v1:Inflammation	TNFSF12	T2D_PGS	DISC	28073	-0.0516437	0.00578348	4.53366e-19	0.00277271	-0.0444858	0.00581808	2.13765e-14	0.00203171	rs4098923_A	-0.0505638	0.00578202	2.35262e-18	1.33199e-14	4.87908e-18
TNFSF12:O43508:OID20624:v1:Inflammation	TNFSF12	CAD_PGS	DISC	28073	-0.0115359	0.00578957	0.0463232	0.000138429	-0.00997149	0.00578299	0.0846685	0.000103527	rs4098923_A	-0.0103496	0.0057882	0.0737781	1	0.135821
TNFSF12:O43508:OID20624:v1:Inflammation	TNFSF12	CKD_PGS	DISC	28073	0.0203468	0.00578098	0.000432854	0.000431798	0.0230121	0.00577921	6.85488e-05	0.000551841	rs4098923_A	0.0158707	0.00582261	0.00642041	1	0.00163042
TNFSF12:O43508:OID20624:v1:Inflammation	TNFSF12	BMI_PGS	DISC	28073	-0.0201922	0.00578886	0.000487184	0.000424106	-0.00154048	0.00603675	0.798583	2.26774e-06	rs10761741_G	-0.0188287	0.00577733	0.00111909	1	0.00151305
TNFSF12:O43508:OID20624:v1:Inflammation	TNFSF12	NASH_biomarker_GRS	DISC	28073	-0.0221817	0.00578264	0.000125373	0.00051285	-0.0224866	0.00577557	9.90762e-05	0.000527607	rs77711855_C	-0.0200041	0.0056805	0.000429736	1	0.000959232
TNFSF12:O43508:OID20624:v1:Inflammation	TNFSF12	T2D_GWAS_signif	DISC	28073	-0.025347	0.00578385	1.17815e-05	0.000669274	-0.0252877	0.0057792	1.2151e-05	0.000666306	rs4098923_A	-0.0227826	0.0057944	8.45052e-05	0.346141	0.000317561
TNFSF12:O43508:OID20624:v1:Inflammation	TNFSF12	beta_cell_pPS	DISC	28073	-0.0179238	0.00578422	0.0019454	0.000334736	-0.0184998	0.00577929	0.0013708	0.000356708	rs80067372_G	-0.0159468	0.00560442	0.00443876	1	0.0446694
TNFSF12:O43508:OID20624:v1:Inflammation	TNFSF12	lipodystrophy_pPS	DISC	28073	-0.0141175	0.00578623	0.0146996	0.000207546	-0.0149681	0.00577976	0.00960991	0.000233504	rs4098923_A	-0.0125605	0.00578705	0.0299815	1	0.0798288
TNFSF12:O43508:OID20624:v1:Inflammation	TNFSF12	T2D_PGS	REP	14318	-0.0436802	0.00830421	1.46136e-07	0.00181005	-0.0368845	0.00836303	1.0393e-05	0.00127654	rs4098923_A	-0.0427841	0.00830086	2.58158e-07	0.00429347	9.69181e-07
TNFSF12:O43508:OID20624:v1:Inflammation	TNFSF12	BMI_PGS	REP	14318	-0.0238648	0.00831598	0.00411395	0.000539508	-0.00616687	0.00860678	0.473686	3.37367e-05	rs10761741_G	-0.0222691	0.00831275	0.00739461	1	0.0144062
TNFSF12:O43508:OID20624:v1:Inflammation	TNFSF12	T2D_GWAS_signif	REP	14318	-0.0167501	0.00830444	0.0437133	0.000266595	-0.016193	0.00831403	0.0514744	0.00024922	rs4098923_A	-0.0147819	0.00830989	0.0752884	1	0.249437
TNFSF12:O43508:OID20624:v1:Inflammation	TNFSF12	CKD_GWAS_signif	AFR	1115	0.0582697	0.0290031	0.0447807	0.00351205	0.0590201	0.0290985	0.0427836	0.00361911	NA	NA	NA	NA	1	0.681687
TNFSF12:O43508:OID20624:v1:Inflammation	TNFSF12	obesity_pPS	AFR	1115	-0.0574217	0.0286834	0.0455478	0.00348712	-0.0525441	0.028831	0.0686664	0.00292414	NA	NA	NA	NA	1	0.791969
TNFSF12:O43508:OID20624:v1:Inflammation	TNFSF12	T2D_PGS	AMR	69	0.357344	0.170744	0.0475881	0.0405959	0.398286	0.161234	0.0221553	0.0433187	NA	NA	NA	NA	1	0.512045
TNFSF12:O43508:OID20624:v1:Inflammation	TNFSF12	lipodystrophy_pPS	AMR	69	0.363782	0.143359	0.0184002	0.0555059	0.345272	0.125861	0.01218	0.0507583	NA	NA	NA	NA	1	0.184132
TNFSF12:O43508:OID20624:v1:Inflammation	TNFSF12	T2D_PGS	EUR	39609	-0.0486821	0.00491617	4.32234e-23	0.00241788	-0.0415622	0.00494864	4.6626e-17	0.00173907	NA	NA	NA	NA	1.2699e-18	3.84819e-22
TNFSF12:O43508:OID20624:v1:Inflammation	TNFSF12	CAD_PGS	EUR	39609	-0.00975372	0.00492316	0.0475766	9.70144e-05	-0.00792889	0.00492033	0.107089	6.41322e-05	NA	NA	NA	NA	1	0.125928
TNFSF12:O43508:OID20624:v1:Inflammation	TNFSF12	CKD_PGS	EUR	39609	0.019544	0.00491807	7.08251e-05	0.000390203	0.0222036	0.00491912	6.38815e-06	0.000502939	NA	NA	NA	NA	1	0.000243658
TNFSF12:O43508:OID20624:v1:Inflammation	TNFSF12	BMI_PGS	EUR	39609	-0.0205014	0.00492248	3.12205e-05	0.000428584	-0.00217481	0.00512556	0.671344	4.44658e-06	NA	NA	NA	NA	0.917257	0.000101243
TNFSF12:O43508:OID20624:v1:Inflammation	TNFSF12	NASH_biomarker_GRS	EUR	39609	-0.0189817	0.00491655	0.000113204	0.00036831	-0.0192211	0.00491297	9.15694e-05	0.000377891	NA	NA	NA	NA	1	0.00076283
TNFSF12:O43508:OID20624:v1:Inflammation	TNFSF12	T2D_GWAS_signif	EUR	39609	-0.0218623	0.00491652	8.7435e-06	0.000488523	-0.0217253	0.00491485	9.88071e-06	0.000482353	NA	NA	NA	NA	0.256884	0.000155687
TNFSF12:O43508:OID20624:v1:Inflammation	TNFSF12	beta_cell_pPS	EUR	39609	-0.0149824	0.00491711	0.00231297	0.000229439	-0.0153222	0.00491439	0.00182328	0.000240028	NA	NA	NA	NA	1	0.0390546
TNFSF12:O43508:OID20624:v1:Inflammation	TNFSF12	CAD_GWAS_signif	SAS	815	-0.0857914	0.0342522	0.0124633	0.00732204	-0.0917142	0.0345986	0.00820033	0.00826269	NA	NA	NA	NA	1	0.999874
TNFSF13:O75888:OID20733:v1:Inflammation	TNFSF13	T2D_PGS	ALL	42102	0.0105178	0.00456251	0.0211562	0.000111133	0.0073874	0.00459706	0.108066	5.41705e-05	rs11570136_T	0.0100062	0.00455809	0.0281499	1	0.0413002
TNFSF13:O75888:OID20733:v1:Inflammation	TNFSF13	CAD_PGS	ALL	42102	0.020098	0.00456391	1.06694e-05	0.000405402	0.0193331	0.00456833	2.32128e-05	0.000375552	rs12740374_G	0.00110455	0.00455156	0.808259	0.313467	9.91985e-05
TNFSF13:O75888:OID20733:v1:Inflammation	TNFSF13	CKD_PGS	ALL	42102	0.0224245	0.00455984	8.78445e-07	0.000505533	0.0206071	0.00456884	6.48959e-06	0.000426557	rs370803972_GAAA	0.0212528	0.00456505	3.24094e-06	0.0258087	3.70283e-06
TNFSF13:O75888:OID20733:v1:Inflammation	TNFSF13	NASH_biomarker_GRS	ALL	42102	0.01146	0.00455855	0.0119424	0.000132161	0.0109831	0.00456237	0.0160747	0.000121555	rs181623923_G	0.0107612	0.00454649	0.0179414	1	0.0506303
TNFSF13:O75888:OID20733:v1:Inflammation	TNFSF13	CKD_GWAS_signif	ALL	42102	0.0180544	0.0045588	7.49639e-05	0.000327914	0.0176291	0.00456152	0.000111376	0.000313222	rs9900496_T	0.0173234	0.00453144	0.000132069	1	0.000389124
TNFSF13:O75888:OID20733:v1:Inflammation	TNFSF13	beta_cell_pPS	ALL	42102	0.0102374	0.00455915	0.0247434	0.000105443	0.0104647	0.00456372	0.0218519	0.000110288	rs3803800_A	0.00842009	0.00446381	0.0592613	1	0.205364
TNFSF13:O75888:OID20733:v1:Inflammation	TNFSF13	CAD_PGS	DISC	27896	0.0239121	0.00553402	1.55921e-05	0.000600462	0.0231494	0.00553753	2.91821e-05	0.000563121	rs12740374_G	0.00496259	0.00551523	0.368235	0.458095	0.000189434
TNFSF13:O75888:OID20733:v1:Inflammation	TNFSF13	CKD_PGS	DISC	27896	0.018797	0.00552723	0.000672837	0.000372054	0.0171162	0.0055356	0.00198998	0.000308151	rs370803972_GAAA	0.0171156	0.00553611	0.00199254	1	0.00243448
TNFSF13:O75888:OID20733:v1:Inflammation	TNFSF13	CKD_GWAS_signif	DISC	27896	0.023841	0.00552632	1.60815e-05	0.000598567	0.0234557	0.00552784	2.21075e-05	0.00058014	rs9900496_T	0.0230338	0.00548894	2.72025e-05	0.472475	0.00010453
TNFSF13:O75888:OID20733:v1:Inflammation	TNFSF13	CAD_GWAS_signif	DISC	27896	0.0153269	0.0055285	0.00556923	0.000247285	0.0152153	0.00553367	0.00597096	0.000243694	rs1136690_C	0.0151961	0.00552347	0.00594173	1	0.0894121
TNFSF13:O75888:OID20733:v1:Inflammation	TNFSF13	beta_cell_pPS	DISC	27896	0.0129154	0.00553013	0.0195266	0.000175503	0.0133961	0.00553535	0.0155224	0.000188802	rs3803800_A	0.0117159	0.00540644	0.0302414	1	0.209273
TNFSF13:O75888:OID20733:v1:Inflammation	TNFSF13	T2D_PGS	REP	14206	0.0227133	0.00805144	0.00479381	0.000475827	0.0189721	0.0081165	0.0194287	0.000328496	rs11570136_T	0.022372	0.00804898	0.00545175	1	0.0142265
TNFSF13:O75888:OID20733:v1:Inflammation	TNFSF13	CKD_PGS	REP	14206	0.0297839	0.00805813	0.000219737	0.000816501	0.0279493	0.00808384	0.000546979	0.00071836	rs370803972_GAAA	0.0293199	0.00806171	0.000276883	1	0.0011386
TNFSF13:O75888:OID20733:v1:Inflammation	TNFSF13	NASH_biomarker_GRS	AMR	67	-0.298849	0.141315	0.0465771	0.0405151	-0.313439	0.14328	0.0414019	0.0421747	NA	NA	NA	NA	1	0.998087
TNFSF13:O75888:OID20733:v1:Inflammation	TNFSF13	T2D_PGS	EUR	39342	0.0105944	0.00470049	0.0242082	0.000114499	0.00719664	0.00473698	0.128708	5.21494e-05	NA	NA	NA	NA	1	0.046608
TNFSF13:O75888:OID20733:v1:Inflammation	TNFSF13	CAD_PGS	EUR	39342	0.0206506	0.00470057	1.11985e-05	0.00043485	0.0198458	0.00470419	2.46218e-05	0.000401963	NA	NA	NA	NA	0.329012	0.000105792
TNFSF13:O75888:OID20733:v1:Inflammation	TNFSF13	CKD_PGS	EUR	39342	0.0240701	0.00469571	2.97407e-07	0.000591905	0.0221549	0.00470339	2.4806e-06	0.00050106	NA	NA	NA	NA	0.00873782	1.29067e-06
TNFSF13:O75888:OID20733:v1:Inflammation	TNFSF13	NASH_biomarker_GRS	EUR	39342	0.0135876	0.00469549	0.0038086	0.000188723	0.0130259	0.0046985	0.00556795	0.000173631	NA	NA	NA	NA	1	0.0182242
TNFSF13:O75888:OID20733:v1:Inflammation	TNFSF13	CKD_GWAS_signif	EUR	39342	0.0205236	0.00469536	1.2398e-05	0.000430473	0.0201267	0.00469757	1.83594e-05	0.000414584	NA	NA	NA	NA	0.364253	6.96469e-05
TNFSF13:O75888:OID20733:v1:Inflammation	TNFSF13	beta_cell_pPS	EUR	39342	0.0103156	0.0046959	0.0280467	0.000108764	0.010447	0.00469976	0.0262294	0.000111634	NA	NA	NA	NA	1	0.226811
TNFSF13B:Q9Y275:OID20272:v1:Cardiometabolic	TNFSF13B	T2D_PGS	ALL	42386	0.0268845	0.00460755	5.42207e-09	0.00073074	0.015507	0.00461709	0.000784019	0.000240181	rs3129755_A	0.0236098	0.0046065	2.98327e-07	0.000159301	2.1354e-08
TNFSF13B:Q9Y275:OID20272:v1:Cardiometabolic	TNFSF13B	CAD_PGS	ALL	42386	0.0150954	0.00461082	0.00106158	0.000230181	0.0123815	0.00458981	0.00698681	0.000154958	rs3129755_A	0.0138582	0.00460303	0.00260827	1	0.00569146
TNFSF13B:Q9Y275:OID20272:v1:Cardiometabolic	TNFSF13B	BMI_PGS	ALL	42386	0.02335	0.00460931	4.08315e-07	0.000550919	-0.0062285	0.00477206	0.191831	3.62803e-05	rs16972222_A	0.0224606	0.00458964	9.92939e-07	0.0119963	1.54393e-06
TNFSF13B:Q9Y275:OID20272:v1:Cardiometabolic	TNFSF13B	NASH_biomarker_GRS	ALL	42386	0.0105067	0.00460518	0.0225243	0.000111798	0.0101521	0.00458309	0.0267572	0.00010449	rs3129755_A	0.00645732	0.0046075	0.161078	1	0.0829278
TNFSF13B:Q9Y275:OID20272:v1:Cardiometabolic	TNFSF13B	BMI_GWAS_signif	ALL	42386	0.0106159	0.00460831	0.021248	0.000113978	-0.00208245	0.00461945	0.652136	4.32812e-06	rs16972222_A	0.0100461	0.00458844	0.02857	1	0.0766912
TNFSF13B:Q9Y275:OID20272:v1:Cardiometabolic	TNFSF13B	liver_lipid_pPS	ALL	42386	0.0147787	0.00460558	0.00133353	0.000221131	0.0142779	0.00458469	0.00184536	0.00020651	rs3129755_A	0.0118	0.00460288	0.0103621	1	0.00347024
TNFSF13B:Q9Y275:OID20272:v1:Cardiometabolic	TNFSF13B	T2D_PGS	DISC	28049	0.0241078	0.00554443	1.37798e-05	0.000614969	0.0124912	0.00555232	0.0244738	0.000163044	rs3129755_A	0.020142	0.00554239	0.000279382	0.404851	5.01053e-05
TNFSF13B:Q9Y275:OID20272:v1:Cardiometabolic	TNFSF13B	CAD_PGS	DISC	28049	0.012279	0.0055442	0.0267857	0.00015963	0.00969931	0.0055137	0.0785666	9.96943e-05	rs3129755_A	0.0104864	0.00553305	0.0580718	1	0.0928022
TNFSF13B:Q9Y275:OID20272:v1:Cardiometabolic	TNFSF13B	BMI_PGS	DISC	28049	0.0246626	0.00554342	8.66098e-06	0.000643812	-0.00561038	0.00575362	0.329517	3.06344e-05	rs16972222_A	0.0238926	0.00551808	1.49715e-05	0.25446	3.34815e-05
TNFSF13B:Q9Y275:OID20272:v1:Cardiometabolic	TNFSF13B	BMI_GWAS_signif	DISC	28049	0.0150113	0.00553989	0.00673909	0.000238926	0.00290577	0.00555053	0.600621	8.83027e-06	rs16972222_A	0.0145829	0.00551435	0.0081851	1	0.0382229
TNFSF13B:Q9Y275:OID20272:v1:Cardiometabolic	TNFSF13B	CAD_GWAS_signif	DISC	28049	-0.0125847	0.00553805	0.0230693	0.00016805	-0.0129783	0.00550895	0.018487	0.000178786	rs374039502_T	-0.0111508	0.0054777	0.0417921	1	0.217236
TNFSF13B:Q9Y275:OID20272:v1:Cardiometabolic	TNFSF13B	liver_lipid_pPS	DISC	28049	0.01236	0.00553885	0.0256551	0.000162056	0.0118609	0.00550877	0.0313192	0.000149341	rs3129755_A	0.00878994	0.00553425	0.112234	1	0.0546985
TNFSF13B:Q9Y275:OID20272:v1:Cardiometabolic	TNFSF13B	T2D_PGS	REP	14337	0.0324619	0.0082594	8.52405e-05	0.000975269	0.0218246	0.00828831	0.00846825	0.000435705	rs3129755_A	0.0303348	0.0082586	0.000240486	1	0.000365068
TNFSF13B:Q9Y275:OID20272:v1:Cardiometabolic	TNFSF13B	CAD_PGS	REP	14337	0.0206455	0.00827192	0.0125768	0.000393541	0.0177791	0.00825149	0.0312061	0.000291781	rs3129755_A	0.0202457	0.00826252	0.0142856	1	0.100219
TNFSF13B:Q9Y275:OID20272:v1:Cardiometabolic	TNFSF13B	BMI_PGS	REP	14337	0.0205547	0.00826812	0.0129295	0.000390448	-0.00739521	0.00852405	0.385644	4.73186e-05	rs16972222_A	0.0193729	0.00823727	0.0186936	1	0.0380249
TNFSF13B:Q9Y275:OID20272:v1:Cardiometabolic	TNFSF13B	liver_lipid_pPS	REP	14337	0.0191784	0.00825773	0.0202211	0.000340787	0.0188162	0.008237	0.0223657	0.000327953	rs3129755_A	0.0171518	0.00825571	0.0377671	1	0.0797443
TNFSF13B:Q9Y275:OID20272:v1:Cardiometabolic	TNFSF13B	lipodystrophy_pPS	AMR	69	-0.351144	0.138749	0.0186781	0.061095	-0.382758	0.134302	0.00958949	0.0724079	NA	NA	NA	NA	1	0.184797
TNFSF13B:Q9Y275:OID20272:v1:Cardiometabolic	TNFSF13B	T2D_PGS	EUR	39604	0.0263014	0.00474848	3.06289e-08	0.00070734	0.014277	0.00475728	0.00269188	0.000205734	NA	NA	NA	NA	0.000899877	1.15964e-07
TNFSF13B:Q9Y275:OID20272:v1:Cardiometabolic	TNFSF13B	CAD_PGS	EUR	39604	0.0143148	0.0047506	0.00258623	0.000209454	0.0115683	0.00472608	0.014379	0.000136874	NA	NA	NA	NA	1	0.0122752
TNFSF13B:Q9Y275:OID20272:v1:Cardiometabolic	TNFSF13B	BMI_PGS	EUR	39604	0.0233259	0.00475005	9.11268e-07	0.000556074	-0.00741141	0.00492123	0.132073	5.18178e-05	NA	NA	NA	NA	0.0267731	3.3976e-06
TNFSF13B:Q9Y275:OID20272:v1:Cardiometabolic	TNFSF13B	NASH_biomarker_GRS	EUR	39604	0.0101258	0.00474505	0.032851	0.000105062	0.00972371	0.00471947	0.0393724	9.69798e-05	NA	NA	NA	NA	1	0.109678
TNFSF13B:Q9Y275:OID20272:v1:Cardiometabolic	TNFSF13B	BMI_GWAS_signif	EUR	39604	0.0108185	0.00474743	0.0226833	0.000119806	-0.00223979	0.0047572	0.637771	5.06478e-06	NA	NA	NA	NA	1	0.0842523
TNFSF13B:Q9Y275:OID20272:v1:Cardiometabolic	TNFSF13B	CAD_GWAS_signif	EUR	39604	-0.0101619	0.00474565	0.0322561	0.000105784	-0.0108152	0.0047213	0.0219842	0.000119878	NA	NA	NA	NA	1	0.211924
TNFSF13B:Q9Y275:OID20272:v1:Cardiometabolic	TNFSF13B	liver_lipid_pPS	EUR	39604	0.0161366	0.00474418	0.000671183	0.000266866	0.0154502	0.00471993	0.00106356	0.000244753	NA	NA	NA	NA	1	0.00185507
TNFSF13B:Q9Y275:OID20272:v1:Cardiometabolic	TNFSF13B	CKD_GWAS_signif	EAS	207	0.188636	0.0783166	0.017186	0.025778	0.193987	0.0793699	0.0156657	0.026992	NA	NA	NA	NA	1	0.99999
TNFSF13B:Q9Y275:OID20272:v1:Cardiometabolic	TNFSF13B	lipodystrophy_pPS	SAS	816	-0.0814295	0.0363676	0.025439	0.00542039	-0.0890846	0.0368338	0.0158205	0.00641905	NA	NA	NA	NA	1	0.830185
TNFSF14:O43557:OID20953:v1:Neurology	TNFSF14	T2D_PGS	ALL	41618	0.0277645	0.00486825	1.18394e-08	0.000763632	0.0106714	0.00485455	0.0279388	0.000111322	rs892090_T	0.0273281	0.00486179	1.91067e-08	0.000347841	4.50572e-08
TNFSF14:O43557:OID20953:v1:Neurology	TNFSF14	CAD_PGS	ALL	41618	0.0177942	0.00487205	0.000260213	0.000313319	0.0142224	0.00482566	0.00320803	0.000200091	rs2291668_G	0.0166145	0.00485403	0.000620338	1	0.00170269
TNFSF14:O43557:OID20953:v1:Neurology	TNFSF14	CKD_PGS	ALL	41618	0.00976022	0.00486826	0.0449837	9.44322e-05	0.00385989	0.00482642	0.423864	1.47361e-05	rs344560_T	0.00870556	0.00478726	0.0689971	1	0.0928758
TNFSF14:O43557:OID20953:v1:Neurology	TNFSF14	BMI_PGS	ALL	41618	0.0248085	0.00486954	3.50961e-07	0.000609458	-0.0188095	0.00501824	0.000178336	0.000323587	rs344560_T	0.0241108	0.00478846	4.79379e-07	0.0103112	1.33048e-06
TNFSF14:O43557:OID20953:v1:Neurology	TNFSF14	liver_lipid_pPS	ALL	41618	-0.0205807	0.00486526	2.34042e-05	0.000420256	-0.0215429	0.00481899	7.82722e-06	0.00046023	rs1260326_T	-0.0137962	0.0116412	0.235977	0.687616	9.89375e-05
TNFSF14:O43557:OID20953:v1:Neurology	TNFSF14	T2D_PGS	DISC	27561	0.0254495	0.00597188	2.03679e-05	0.000648297	0.00823204	0.0059514	0.166612	6.68983e-05	rs892090_T	0.0250066	0.00596193	2.74466e-05	0.598409	7.22716e-05
TNFSF14:O43557:OID20953:v1:Neurology	TNFSF14	CAD_PGS	DISC	27561	0.0216464	0.0059706	0.00028892	0.000469302	0.0186346	0.00590817	0.00161199	0.000347734	rs2291668_G	0.0205969	0.00595132	0.000539202	1	0.00246043
TNFSF14:O43557:OID20953:v1:Neurology	TNFSF14	CKD_PGS	DISC	27561	0.0139272	0.00596299	0.0195186	0.000194822	0.00811212	0.00590594	0.169592	6.59675e-05	rs344560_T	0.0121524	0.00586435	0.0382518	1	0.052902
TNFSF14:O43557:OID20953:v1:Neurology	TNFSF14	BMI_PGS	DISC	27561	0.0306415	0.00596854	2.85815e-07	0.000940574	-0.0142741	0.00616681	0.0206384	0.00018731	rs344560_T	0.0296429	0.00586958	4.44014e-07	0.00839723	1.3019e-06
TNFSF14:O43557:OID20953:v1:Neurology	TNFSF14	obesity_pPS	DISC	27561	0.0140492	0.00596575	0.0185313	0.000198064	0.00334981	0.00591759	0.571346	1.12051e-05	rs344560_T	0.0124604	0.005867	0.0336943	1	0.117592
TNFSF14:O43557:OID20953:v1:Neurology	TNFSF14	liver_lipid_pPS	DISC	27561	-0.0186692	0.00596529	0.00175202	0.00034975	-0.019467	0.00590316	0.000975946	0.000380125	rs1260326_T	-0.0136354	0.0144512	0.345407	1	0.00544127
TNFSF14:O43557:OID20953:v1:Neurology	TNFSF14	proinsulin_pPS	DISC	27561	-0.0145696	0.00596448	0.0145832	0.000213097	-0.0122445	0.00590422	0.038102	0.000150369	rs344560_T	-0.0135445	0.00586557	0.0209426	1	0.840264
TNFSF14:O43557:OID20953:v1:Neurology	TNFSF14	T2D_PGS	REP	14057	0.0325465	0.00842569	0.000112615	0.00102375	0.0159397	0.00841309	0.058162	0.000242577	rs892090_T	0.0321683	0.00841917	0.00013357	1	0.000471316
TNFSF14:O43557:OID20953:v1:Neurology	TNFSF14	liver_lipid_pPS	REP	14057	-0.0239577	0.00842228	0.00445362	0.000555444	-0.0251604	0.00835921	0.00261801	0.000611975	rs1260326_T	-0.0135342	0.01966	0.491206	1	0.0264338
TNFSF14:O43557:OID20953:v1:Neurology	TNFSF14	CAD_PGS	AFR	1089	-0.0845151	0.0308954	0.00633456	0.00639724	-0.0833681	0.0307561	0.00682835	0.00620917	NA	NA	NA	NA	1	0.996584
TNFSF14:O43557:OID20953:v1:Neurology	TNFSF14	liver_lipid_pPS	AFR	1089	-0.0641055	0.0310282	0.0390731	0.00366041	-0.0723951	0.0309758	0.019624	0.00462451	NA	NA	NA	NA	1	0.807799
TNFSF14:O43557:OID20953:v1:Neurology	TNFSF14	BMI_PGS	AMR	69	-0.425111	0.183929	0.0301254	0.0455229	-0.422052	0.197229	0.0442604	0.0419194	NA	NA	NA	NA	1	0.998745
TNFSF14:O43557:OID20953:v1:Neurology	TNFSF14	T2D_PGS	EUR	38888	0.0284915	0.0050346	1.53196e-08	0.000809504	0.011089	0.00502136	0.027225	0.000120928	NA	NA	NA	NA	0.00045009	5.86819e-08
TNFSF14:O43557:OID20953:v1:Neurology	TNFSF14	CAD_PGS	EUR	38888	0.0192671	0.00503723	0.000131005	0.000369966	0.0156945	0.00498845	0.00165548	0.000245412	NA	NA	NA	NA	1	0.000950354
TNFSF14:O43557:OID20953:v1:Neurology	TNFSF14	CKD_PGS	EUR	38888	0.0131386	0.00503277	0.00904176	0.000172377	0.00700714	0.00498798	0.160087	4.89386e-05	NA	NA	NA	NA	1	0.0223609
TNFSF14:O43557:OID20953:v1:Neurology	TNFSF14	BMI_PGS	EUR	38888	0.025637	0.00503588	3.58081e-07	0.000655194	-0.0182758	0.00519512	0.000435505	0.000306807	NA	NA	NA	NA	0.0105204	1.38245e-06
TNFSF14:O43557:OID20953:v1:Neurology	TNFSF14	liver_lipid_pPS	EUR	38888	-0.0199939	0.00502985	7.04924e-05	0.000399561	-0.0209248	0.00498124	2.66662e-05	0.000437413	NA	NA	NA	NA	1	0.000245678
TNFSF14:O43557:OID20953:v1:Neurology	TNFSF14	BMI_PGS	SAS	805	0.0730114	0.0371087	0.0494925	0.00477015	0.0286378	0.0384269	0.456355	0.000677696	NA	NA	NA	NA	1	0.286411
TNFSF8:P32971:OID30384:v1:Cardiometabolic_II	TNFSF8	T2D_PGS	ALL	42258	0.027383	0.00479371	1.12231e-08	0.000756584	0.0194969	0.00481879	5.2187e-05	0.000379209	rs2126259_T	0.0247782	0.00480007	2.45363e-07	0.000329733	4.28225e-08
TNFSF8:P32971:OID30384:v1:Cardiometabolic_II	TNFSF8	CKD_PGS	ALL	42258	0.0196021	0.00479336	4.33216e-05	0.000387911	0.0164925	0.0047913	0.000577618	0.000274495	rs1611338_A	0.0147782	0.00483105	0.00222207	1	0.000153884
TNFSF8:P32971:OID30384:v1:Cardiometabolic_II	TNFSF8	BMI_PGS	ALL	42258	0.023942	0.0047956	5.98394e-07	0.000578038	0.00414983	0.00498215	0.404883	1.60772e-05	rs2126259_T	0.0228477	0.00479323	1.87921e-06	0.0175808	2.23675e-06
TNFSF8:P32971:OID30384:v1:Cardiometabolic_II	TNFSF8	NASH_biomarker_GRS	ALL	42258	0.0411058	0.00478738	9.28393e-18	0.00170777	0.0408374	0.00478017	1.35003e-17	0.00168836	rs2126259_T	0.0349742	0.00485762	6.12778e-13	2.72762e-13	2.31154e-16
TNFSF8:P32971:OID30384:v1:Cardiometabolic_II	TNFSF8	liver_lipid_pPS	ALL	42258	0.0237428	0.00479071	7.22362e-07	0.000569622	0.0236416	0.00478418	7.77725e-07	0.000565558	rs1260326_T	0.00163603	0.0114415	0.886298	0.021223	4.69535e-06
TNFSF8:P32971:OID30384:v1:Cardiometabolic_II	TNFSF8	beta_cell_pPS	ALL	42258	0.0138224	0.00479177	0.00392104	0.000193047	0.0142636	0.00478486	0.00287481	0.000205883	rs2519093_C	0.00794495	0.00480012	0.0979006	1	0.0521267
TNFSF8:P32971:OID30384:v1:Cardiometabolic_II	TNFSF8	lipodystrophy_pPS	ALL	42258	0.011779	0.00479382	0.0140094	0.000140078	0.0124932	0.00478795	0.00907601	0.000157749	rs2519093_C	0.0111374	0.00478309	0.0198906	1	0.0568502
TNFSF8:P32971:OID30384:v1:Cardiometabolic_II	TNFSF8	T2D_PGS	DISC	27957	0.0265574	0.00576344	4.08559e-06	0.000747314	0.0188908	0.00579395	0.00111372	0.000373388	rs2126259_T	0.0235701	0.00577141	4.44026e-05	0.120035	1.58776e-05
TNFSF8:P32971:OID30384:v1:Cardiometabolic_II	TNFSF8	CKD_PGS	DISC	27957	0.0147616	0.00575542	0.0103284	0.000231652	0.0115183	0.00575048	0.0451862	0.000140953	rs1611338_A	0.00913221	0.00580449	0.115661	1	0.029867
TNFSF8:P32971:OID30384:v1:Cardiometabolic_II	TNFSF8	BMI_PGS	DISC	27957	0.0196391	0.00576312	0.000655984	0.000408863	-0.000141972	0.00600537	0.981139	1.9638e-08	rs2126259_T	0.0186343	0.0057585	0.00121378	1	0.00199718
TNFSF8:P32971:OID30384:v1:Cardiometabolic_II	TNFSF8	NASH_biomarker_GRS	DISC	27957	0.0392496	0.00575316	9.14453e-12	0.00163667	0.0389308	0.00574317	1.23738e-11	0.00161191	rs2126259_T	0.0323785	0.00583855	2.95514e-08	2.68666e-07	2.00497e-10
TNFSF8:P32971:OID30384:v1:Cardiometabolic_II	TNFSF8	liver_lipid_pPS	DISC	27957	0.0238265	0.0057565	3.49772e-05	0.000603063	0.0233802	0.00574723	4.75335e-05	0.000581156	rs1260326_T	0.00618212	0.0139563	0.657796	1	0.000201892
TNFSF8:P32971:OID30384:v1:Cardiometabolic_II	TNFSF8	T2D_PGS	REP	14301	0.0288166	0.00860912	0.000818395	0.000762621	0.0208155	0.00865658	0.0162033	0.000394146	rs2126259_T	0.0269438	0.00861888	0.00177471	1	0.00288649
TNFSF8:P32971:OID30384:v1:Cardiometabolic_II	TNFSF8	CKD_PGS	REP	14301	0.028484	0.00861751	0.000950871	0.000743686	0.0257873	0.00862538	0.00279734	0.000609161	rs1611338_A	0.0250874	0.00867391	0.00383032	1	0.00426513
TNFSF8:P32971:OID30384:v1:Cardiometabolic_II	TNFSF8	BMI_PGS	REP	14301	0.0318129	0.00861537	0.000222823	0.000927955	0.0125835	0.00890582	0.157691	0.000136128	rs2126259_T	0.0306419	0.00861638	0.000377418	1	0.00112677
TNFSF8:P32971:OID30384:v1:Cardiometabolic_II	TNFSF8	NASH_biomarker_GRS	REP	14301	0.0450222	0.00861058	1.73115e-07	0.00185883	0.0450101	0.00860602	1.71858e-07	0.00186178	rs2126259_T	0.0403177	0.00873453	3.94815e-06	0.00508612	5.35381e-06
TNFSF8:P32971:OID30384:v1:Cardiometabolic_II	TNFSF8	CAD_GWAS_signif	REP	14301	0.0214364	0.00860628	0.0127573	0.000422443	0.0201598	0.0086023	0.0191156	0.000374393	rs2519093_C	0.0145134	0.00863212	0.0927217	1	0.191229
TNFSF8:P32971:OID30384:v1:Cardiometabolic_II	TNFSF8	liver_lipid_pPS	REP	14301	0.0237358	0.00860488	0.00581578	0.000518046	0.0244365	0.0086017	0.0045052	0.000550064	rs1260326_T	-0.00769983	0.0199552	0.699609	1	0.0324843
TNFSF8:P32971:OID30384:v1:Cardiometabolic_II	TNFSF8	beta_cell_pPS	REP	14301	0.0305786	0.00861458	0.00038701	0.000857564	0.0294425	0.00860522	0.000624596	0.000797661	rs2519093_C	0.0238071	0.00864007	0.00586889	1	0.0222948
TNFSF8:P32971:OID30384:v1:Cardiometabolic_II	TNFSF8	beta_cell_pPS	AFR	1123	0.0664903	0.0299727	0.0267394	0.00434098	0.0657103	0.0300943	0.0292199	0.00426051	NA	NA	NA	NA	1	0.269656
TNFSF8:P32971:OID30384:v1:Cardiometabolic_II	TNFSF8	T2D_PGS	EUR	39464	0.0297536	0.0049641	2.06822e-09	0.000893335	0.0214763	0.00499044	1.68542e-05	0.000459672	NA	NA	NA	NA	6.07644e-05	8.63131e-09
TNFSF8:P32971:OID30384:v1:Cardiometabolic_II	TNFSF8	CAD_PGS	EUR	39464	0.0105812	0.00496709	0.0331562	0.000112935	0.00884042	0.00495834	0.0746039	7.89317e-05	NA	NA	NA	NA	1	0.0950369
TNFSF8:P32971:OID30384:v1:Cardiometabolic_II	TNFSF8	CKD_PGS	EUR	39464	0.020632	0.00496236	3.22164e-05	0.000430056	0.0172575	0.0049576	0.000500049	0.00030081	NA	NA	NA	NA	0.946517	0.000114869
TNFSF8:P32971:OID30384:v1:Cardiometabolic_II	TNFSF8	BMI_PGS	EUR	39464	0.0241608	0.00496645	1.15012e-06	0.000588683	0.00357656	0.00516487	0.488641	1.19075e-05	NA	NA	NA	NA	0.0337904	4.26108e-06
TNFSF8:P32971:OID30384:v1:Cardiometabolic_II	TNFSF8	NASH_biomarker_GRS	EUR	39464	0.0401585	0.00495727	5.60971e-16	0.00163064	0.0397962	0.00494783	8.99945e-16	0.0016038	NA	NA	NA	NA	1.64813e-11	1.2392e-14
TNFSF8:P32971:OID30384:v1:Cardiometabolic_II	TNFSF8	liver_lipid_pPS	EUR	39464	0.0253292	0.00495916	3.27874e-07	0.000648859	0.02514	0.00495073	3.83099e-07	0.000639911	NA	NA	NA	NA	0.00963294	2.2247e-06
TNFSF8:P32971:OID30384:v1:Cardiometabolic_II	TNFSF8	beta_cell_pPS	EUR	39464	0.0133398	0.0049615	0.00717681	0.00017989	0.0140007	0.00495282	0.00470364	0.000198391	NA	NA	NA	NA	1	0.0893468
TNFSF8:P32971:OID30384:v1:Cardiometabolic_II	TNFSF8	lipodystrophy_pPS	EUR	39464	0.0118253	0.00496332	0.0171985	0.000141263	0.0123048	0.00495441	0.01301	0.000153148	NA	NA	NA	NA	1	0.0608786
TNFSF8:P32971:OID30384:v1:Cardiometabolic_II	TNFSF8	NASH_biomarker_GRS	EAS	208	0.161025	0.0761526	0.0360614	0.0210252	0.153249	0.0783022	0.05215	0.0183997	NA	NA	NA	NA	1	0.998253
TNFSF8:P32971:OID30384:v1:Cardiometabolic_II	TNFSF8	NASH_biomarker_GRS	SAS	818	0.09987	0.0349806	0.00442003	0.00963861	0.106244	0.0354397	0.00280874	0.0108095	NA	NA	NA	NA	1	0.480946
TNIP1:Q15025:OID31120:v1:Neurology_II	TNIP1	CAD_PGS	ALL	42156	0.0115471	0.00470281	0.014078	0.000132077	0.00926457	0.00469799	0.0486127	8.5012e-05	rs1260326_T	0.011301	0.00470213	0.016249	1	0.0476511
TNIP1:Q15025:OID31120:v1:Neurology_II	TNIP1	CKD_GWAS_signif	ALL	42156	0.0103242	0.00469737	0.0279631	0.000105831	0.00986297	0.00469075	0.0355029	9.66448e-05	rs4759076_T	0.00986537	0.0046907	0.0354562	1	0.0929363
TNIP1:Q15025:OID31120:v1:Neurology_II	TNIP1	liver_lipid_pPS	ALL	42156	-0.0191065	0.00469649	4.74559e-05	0.000362491	-0.0201412	0.00469186	1.76832e-05	0.000402701	rs1260326_T	-0.00182002	0.0112325	0.871281	1	0.000179672
TNIP1:Q15025:OID31120:v1:Neurology_II	TNIP1	lipodystrophy_pPS	ALL	42156	0.0109616	0.0046993	0.0196735	0.000119201	0.0109203	0.00469527	0.0200334	0.000118246	rs1260326_T	0.0108689	0.00469833	0.0207085	1	0.0744855
TNIP1:Q15025:OID31120:v1:Neurology_II	TNIP1	CAD_PGS	DISC	27906	0.0114563	0.00572567	0.0454171	0.000133277	0.00963927	0.00571645	0.0917618	9.4317e-05	rs1260326_T	0.0112301	0.00572447	0.0497982	1	0.134505
TNIP1:Q15025:OID31120:v1:Neurology_II	TNIP1	CKD_GWAS_signif	DISC	27906	0.0142706	0.005717	0.0125602	0.000207412	0.0136792	0.00570583	0.016518	0.000190631	rs4759076_T	0.0136156	0.00570924	0.0170934	1	0.0472494
TNIP1:Q15025:OID31120:v1:Neurology_II	TNIP1	obesity_pPS	DISC	27906	0.0154103	0.00572026	0.0070644	0.000241582	0.0102053	0.0057251	0.0746706	0.000105398	rs1585213_C	0.0152175	0.00571727	0.0077799	1	0.0768712
TNIP1:Q15025:OID31120:v1:Neurology_II	TNIP1	liver_lipid_pPS	DISC	27906	-0.0224614	0.00571883	8.59961e-05	0.000513339	-0.0229522	0.00570975	5.83944e-05	0.000535748	rs1260326_T	-0.0110714	0.0138715	0.424797	1	0.000429688
TNIP1:Q15025:OID31120:v1:Neurology_II	TNIP1	lipodystrophy_pPS	REP	14250	0.0223851	0.00823982	0.00660162	0.000472451	0.0212691	0.00824686	0.00991726	0.000426063	rs1260326_T	0.022299	0.00823912	0.00680826	1	0.0452179
TNIP1:Q15025:OID31120:v1:Neurology_II	TNIP1	T2D_PGS	AFR	1116	0.0667196	0.0270041	0.0136403	0.00493561	0.0588495	0.0270028	0.0295249	0.00385492	NA	NA	NA	NA	1	0.296853
TNIP1:Q15025:OID31120:v1:Neurology_II	TNIP1	T2D_PGS	EUR	39376	0.0103262	0.00487909	0.0343148	0.000105154	0.00099434	0.00490733	0.83943	9.61356e-07	NA	NA	NA	NA	1	0.0640922
TNIP1:Q15025:OID31120:v1:Neurology_II	TNIP1	CAD_PGS	EUR	39376	0.0111578	0.00488011	0.0222372	0.000122718	0.00889349	0.00487431	0.0680745	7.79447e-05	NA	NA	NA	NA	1	0.0701773
TNIP1:Q15025:OID31120:v1:Neurology_II	TNIP1	CKD_GWAS_signif	EUR	39376	0.011909	0.00487452	0.0145657	0.000140116	0.0113616	0.00486736	0.0195876	0.000127568	NA	NA	NA	NA	1	0.051067
TNIP1:Q15025:OID31120:v1:Neurology_II	TNIP1	liver_lipid_pPS	EUR	39376	-0.0213574	0.00487246	1.17199e-05	0.000450877	-0.0222761	0.00486692	4.7304e-06	0.000490279	NA	NA	NA	NA	0.34433	5.10876e-05
TNIP1:Q15025:OID31120:v1:Neurology_II	TNIP1	lipodystrophy_pPS	EUR	39376	0.0123665	0.00487639	0.0112164	0.000150972	0.0125595	0.00487066	0.00992353	0.000155669	NA	NA	NA	NA	1	0.0436473
TNIP1:Q15025:OID31120:v1:Neurology_II	TNIP1	T2D_GWAS_signif	SAS	817	-0.0879591	0.0338289	0.00949916	0.00774868	-0.0834989	0.0339761	0.0142135	0.00698525	NA	NA	NA	NA	1	0.80064
TNIP1:Q15025:OID31120:v1:Neurology_II	TNIP1	proinsulin_pPS	SAS	817	-0.0689829	0.0341766	0.0438959	0.00468579	-0.0693682	0.0343854	0.0440135	0.00471927	NA	NA	NA	NA	1	0.921985
TNN:Q9UQP3:OID30412:v1:Cardiometabolic_II	TNN	T2D_PGS	ALL	42258	0.0344206	0.00479764	7.37643e-13	0.00119195	0.0238139	0.00481471	7.6017e-07	0.000563559	rs2072041_T	0.0230868	0.00382764	1.63694e-09	2.16719e-08	3.69198e-12
TNN:Q9UQP3:OID30412:v1:Cardiometabolic_II	TNN	BMI_PGS	ALL	42258	0.0345373	0.00479907	6.27325e-13	0.00119931	0.00811879	0.0049783	0.102932	6.13006e-05	rs528280997_T	0.0335697	0.00475853	1.75702e-12	1.84308e-08	3.54439e-12
TNN:Q9UQP3:OID30412:v1:Cardiometabolic_II	TNN	NASH_biomarker_GRS	ALL	42258	0.0156971	0.00479594	0.00106502	0.000248304	0.0152446	0.00478015	0.00142794	0.000234378	rs4841132_A	0.0113674	0.00487724	0.0197736	1	0.0058927
TNN:Q9UQP3:OID30412:v1:Cardiometabolic_II	TNN	BMI_GWAS_signif	ALL	42258	0.0191501	0.00479863	6.59759e-05	0.000369105	0.0073884	0.00481788	0.125151	5.42046e-05	rs6696455_T	0.0172478	0.00457851	0.000165368	1	0.000494483
TNN:Q9UQP3:OID30412:v1:Cardiometabolic_II	TNN	T2D_GWAS_signif	ALL	42258	0.0165591	0.00479667	0.000556563	0.000276233	0.0162372	0.00478248	0.000686575	0.000265624	rs9267995_G	0.0142699	0.0048145	0.00303886	1	0.00510994
TNN:Q9UQP3:OID30412:v1:Cardiometabolic_II	TNN	obesity_pPS	ALL	42258	0.0118803	0.00479678	0.013263	0.0001422	0.00543536	0.00479183	0.256676	2.9656e-05	rs2685412_C	0.0114269	0.00477717	0.0167617	1	0.0830849
TNN:Q9UQP3:OID30412:v1:Cardiometabolic_II	TNN	liver_lipid_pPS	ALL	42258	0.0119953	0.00479674	0.0123979	0.000144967	0.0112297	0.00478167	0.0188542	0.000127114	rs1260326_T	0.0177883	0.0114565	0.120505	1	0.0255614
TNN:Q9UQP3:OID30412:v1:Cardiometabolic_II	TNN	lipodystrophy_pPS	ALL	42258	0.0111077	0.00479885	0.0206367	0.0001242	0.0110894	0.00478444	0.0204652	0.000123813	rs2072041_T	0.00517159	0.00382758	0.176659	1	0.0775327
TNN:Q9UQP3:OID30412:v1:Cardiometabolic_II	TNN	T2D_PGS	DISC	27957	0.0307243	0.00583248	1.39091e-07	0.000971522	0.019496	0.00584854	0.000858754	0.000386324	rs2072041_T	0.0214634	0.0046448	3.83706e-06	0.00408648	6.36524e-07
TNN:Q9UQP3:OID30412:v1:Cardiometabolic_II	TNN	BMI_PGS	DISC	27957	0.0352519	0.00583023	1.49999e-09	0.00127953	0.00687682	0.00606186	0.25662	4.47579e-05	rs528280997_T	0.0339451	0.00577106	4.10055e-09	4.40696e-05	8.49126e-09
TNN:Q9UQP3:OID30412:v1:Cardiometabolic_II	TNN	NASH_biomarker_GRS	DISC	27957	0.0196691	0.00582641	0.000736893	0.000399221	0.0192136	0.00580097	0.000927057	0.000381391	rs4841132_A	0.0149715	0.00592566	0.0115245	1	0.00477923
TNN:Q9UQP3:OID30412:v1:Cardiometabolic_II	TNN	BMI_GWAS_signif	DISC	27957	0.0157105	0.00582824	0.00703074	0.000254576	0.00327199	0.00584662	0.575731	1.08927e-05	rs6696455_T	0.0148986	0.00554004	0.00716523	1	0.0394204
TNN:Q9UQP3:OID30412:v1:Cardiometabolic_II	TNN	liver_lipid_pPS	DISC	27957	0.0216987	0.00582648	0.000196357	0.000485808	0.0211372	0.00580177	0.000269726	0.000461416	rs1260326_T	0.0249218	0.0141264	0.0777097	1	0.000852136
TNN:Q9UQP3:OID30412:v1:Cardiometabolic_II	TNN	T2D_PGS	REP	14301	0.042759	0.00844087	4.11963e-07	0.00175338	0.0336832	0.00848531	7.23544e-05	0.00107503	rs2072041_T	0.0267066	0.00675879	7.80726e-05	0.0121035	2.55887e-06
TNN:Q9UQP3:OID30412:v1:Cardiometabolic_II	TNN	BMI_PGS	REP	14301	0.0334188	0.00845069	7.70472e-05	0.00106929	0.0110584	0.00873282	0.205424	0.000109507	rs528280997_T	0.0329598	0.0084051	8.84455e-05	1	0.000427103
TNN:Q9UQP3:OID30412:v1:Cardiometabolic_II	TNN	BMI_GWAS_signif	REP	14301	0.0263217	0.00845389	0.0018521	0.000663125	0.0159761	0.00850547	0.0603559	0.000240909	rs6696455_T	0.0220069	0.00812059	0.00673622	1	0.0191601
TNN:Q9UQP3:OID30412:v1:Cardiometabolic_II	TNN	T2D_GWAS_signif	REP	14301	0.0322779	0.0084382	0.000131217	0.00100056	0.0307708	0.00843242	0.000264097	0.000908615	rs9267995_G	0.0306165	0.00846028	0.000296935	1	0.00481895
TNN:Q9UQP3:OID30412:v1:Cardiometabolic_II	TNN	CAD_PGS	AFR	1123	-0.0674708	0.032466	0.0379287	0.00374557	-0.067301	0.0327266	0.0399837	0.00371802	NA	NA	NA	NA	1	0.996584
TNN:Q9UQP3:OID30412:v1:Cardiometabolic_II	TNN	T2D_PGS	EUR	39464	0.0343418	0.00494979	4.03758e-12	0.00119336	0.0230031	0.00496575	3.6269e-06	0.000528518	NA	NA	NA	NA	1.18624e-07	2.00379e-11
TNN:Q9UQP3:OID30412:v1:Cardiometabolic_II	TNN	BMI_PGS	EUR	39464	0.0366204	0.00495096	1.42464e-13	0.00135611	0.00887797	0.00513934	0.0840945	7.35313e-05	NA	NA	NA	NA	4.18559e-09	8.77482e-13
TNN:Q9UQP3:OID30412:v1:Cardiometabolic_II	TNN	NASH_biomarker_GRS	EUR	39464	0.0160056	0.00494721	0.00121621	0.000259741	0.0153812	0.00492698	0.00179859	0.000240107	NA	NA	NA	NA	1	0.00652046
TNN:Q9UQP3:OID30412:v1:Cardiometabolic_II	TNN	BMI_GWAS_signif	EUR	39464	0.019507	0.00494908	8.10976e-05	0.000385472	0.00710095	0.00496656	0.152796	5.03724e-05	NA	NA	NA	NA	1	0.00065278
TNN:Q9UQP3:OID30412:v1:Cardiometabolic_II	TNN	T2D_GWAS_signif	EUR	39464	0.0155845	0.00494774	0.00163489	0.000246204	0.0151953	0.00492947	0.00205381	0.000234103	NA	NA	NA	NA	1	0.0129532
TNN:Q9UQP3:OID30412:v1:Cardiometabolic_II	TNN	obesity_pPS	EUR	39464	0.0133646	0.00494804	0.00691638	0.000181049	0.00662743	0.00493965	0.179707	4.4358e-05	NA	NA	NA	NA	1	0.0530556
TNN:Q9UQP3:OID30412:v1:Cardiometabolic_II	TNN	liver_lipid_pPS	EUR	39464	0.0127837	0.00494685	0.0097636	0.000165735	0.0118864	0.00492767	0.015862	0.000143367	NA	NA	NA	NA	1	0.0203877
TNN:Q9UQP3:OID30412:v1:Cardiometabolic_II	TNN	lipodystrophy_pPS	EAS	208	-0.220567	0.0885243	0.013763	0.0310182	-0.218233	0.0898065	0.0162548	0.0301121	NA	NA	NA	NA	1	0.856372
TNNI3:P19429:OID20050:v1:Cardiometabolic	TNNI3	T2D_PGS	ALL	41198	0.0135969	0.0048831	0.0053638	0.000184645	0.010415	0.0049222	0.0343573	0.000106956	rs1260326_T	0.0134764	0.00489408	0.00589662	1	0.0116473
TNNI3:P19429:OID20050:v1:Cardiometabolic	TNNI3	CKD_PGS	ALL	41198	0.0138873	0.00488114	0.00444193	0.000192771	0.0128845	0.00489247	0.008453	0.000165676	rs1260326_T	0.0138149	0.00488369	0.00467483	1	0.0119838
TNNI3:P19429:OID20050:v1:Cardiometabolic	TNNI3	NASH_biomarker_GRS	ALL	41198	0.0119823	0.00487884	0.0140544	0.000143653	0.0125644	0.00488535	0.010119	0.000158006	rs1260326_T	0.0119722	0.00487892	0.0141371	1	0.0572701
TNNI3:P19429:OID20050:v1:Cardiometabolic	TNNI3	obesity_pPS	ALL	41198	0.011547	0.00487953	0.0179658	0.000133369	0.00950692	0.00489691	0.0522155	9.00422e-05	rs1260326_T	0.0115583	0.00487961	0.017856	1	0.102492
TNNI3:P19429:OID20050:v1:Cardiometabolic	TNNI3	T2D_PGS	DISC	27233	0.013428	0.00590475	0.022968	0.000186595	0.010499	0.00594973	0.0776393	0.000112577	rs1260326_T	0.0132714	0.00591768	0.0249267	1	0.0503957
TNNI3:P19429:OID20050:v1:Cardiometabolic	TNNI3	CKD_PGS	DISC	27233	0.0129261	0.00589444	0.028321	0.000173515	0.0120476	0.00590396	0.0412999	0.000150538	rs1260326_T	0.0128326	0.00589776	0.0295749	1	0.0733103
TNNI3:P19429:OID20050:v1:Cardiometabolic	TNNI3	obesity_pPS	DISC	27233	0.0159235	0.00589769	0.00693907	0.000263005	0.0142299	0.00591549	0.0161554	0.000209184	rs1260326_T	0.0159617	0.00589813	0.00680948	1	0.0760709
TNNI3:P19429:OID20050:v1:Cardiometabolic	TNNI3	NASH_biomarker_GRS	REP	13965	0.0173096	0.00867791	0.0460982	0.000279108	0.0175799	0.00870365	0.04342	0.00028771	rs1260326_T	0.0172853	0.00867896	0.0464314	1	0.260957
TNNI3:P19429:OID20050:v1:Cardiometabolic	TNNI3	T2D_GWAS_signif	REP	13965	0.0208643	0.00866737	0.0160873	0.000406448	0.0216944	0.0086955	0.0126109	0.000438897	rs1260326_T	0.0208131	0.00867734	0.0164728	1	0.138959
TNNI3:P19429:OID20050:v1:Cardiometabolic	TNNI3	CAD_GWAS_signif	REP	13965	-0.0170913	0.00866837	0.0486651	0.000272714	-0.0172142	0.008693	0.0476962	0.000276545	rs1260326_T	-0.0171022	0.00866877	0.0485317	1	0.365754
TNNI3:P19429:OID20050:v1:Cardiometabolic	TNNI3	T2D_PGS	EUR	38499	0.0149647	0.00505757	0.00308955	0.000223078	0.0117464	0.0050985	0.0212341	0.000135581	NA	NA	NA	NA	1	0.00700393
TNNI3:P19429:OID20050:v1:Cardiometabolic	TNNI3	CKD_PGS	EUR	38499	0.0147539	0.00505393	0.00351023	0.000217152	0.0135191	0.00506432	0.00760004	0.000182016	NA	NA	NA	NA	1	0.00950512
TNNI3:P19429:OID20050:v1:Cardiometabolic	TNNI3	NASH_biomarker_GRS	EUR	38499	0.0125244	0.0050523	0.0131813	0.000156592	0.0129946	0.00505763	0.0101939	0.000168615	NA	NA	NA	NA	1	0.0533424
TNNI3:P19429:OID20050:v1:Cardiometabolic	TNNI3	obesity_pPS	EUR	38499	0.0140196	0.00505311	0.00553225	0.000196141	0.012057	0.00507018	0.0174103	0.000144447	NA	NA	NA	NA	1	0.0453516
TNNI3:P19429:OID20050:v1:Cardiometabolic	TNNI3	beta_cell_pPS	EUR	38499	0.0106816	0.00505255	0.0345126	0.000113895	0.0109124	0.00505906	0.0310123	0.000118845	NA	NA	NA	NA	1	0.251263
TNNI3:P19429:OID20050:v1:Cardiometabolic	TNNI3	CAD_GWAS_signif	SAS	791	-0.0757756	0.0365735	0.0386243	0.00537899	-0.083388	0.0365976	0.0229866	0.00660784	NA	NA	NA	NA	1	0.999874
TNNI3:P19429:OID20050:v1:Cardiometabolic	TNNI3	obesity_pPS	SAS	791	-0.0735417	0.0366761	0.0453102	0.00504004	-0.0925268	0.0368186	0.0121855	0.00802581	NA	NA	NA	NA	1	0.997648
TNPO1:Q92973:OID31330:v1:Oncology_II	TNPO1	T2D_PGS	DISC	27471	-0.0151473	0.00588419	0.0100513	0.000241097	-0.0142774	0.00593065	0.0160734	0.00021145	rs1260326_T	-0.0151281	0.0058973	0.0103151	1	0.0238152
TNPO1:Q92973:OID31330:v1:Oncology_II	TNPO1	obesity_pPS	REP	14096	-0.0188489	0.00885446	0.0332923	0.000320878	-0.0183598	0.00890664	0.0392869	0.000302909	rs1260326_T	-0.0187468	0.00885494	0.0342688	1	0.191046
TNPO1:Q92973:OID31330:v1:Oncology_II	TNPO1	liver_lipid_pPS	REP	14096	-0.0218074	0.00885664	0.0138181	0.000429253	-0.0201795	0.00889336	0.0232806	0.000366996	rs1260326_T	-0.0705821	0.0205201	0.00058416	1	0.061605
TNPO1:Q92973:OID31330:v1:Oncology_II	TNPO1	CAD_PGS	AMR	69	0.339457	0.162517	0.0479909	0.0358098	0.342079	0.179927	0.0710852	0.032629	NA	NA	NA	NA	1	0.99805
TNPO1:Q92973:OID31330:v1:Oncology_II	TNPO1	T2D_PGS	EUR	38825	-0.0102506	0.00509509	0.0442419	0.000104127	-0.00917535	0.00513822	0.0741545	8.23088e-05	NA	NA	NA	NA	1	0.0807346
TNPO1:Q92973:OID31330:v1:Oncology_II	TNPO1	T2D_PGS	EAS	202	0.142469	0.0707765	0.045909	0.0201473	0.142958	0.0713366	0.046908	0.020387	NA	NA	NA	NA	1	0.999455
TNPO1:Q92973:OID31330:v1:Oncology_II	TNPO1	obesity_pPS	SAS	800	-0.0781688	0.0363381	0.0317844	0.00585896	-0.0778566	0.0369009	0.0352078	0.00573411	NA	NA	NA	NA	1	0.997648
TNR:Q92752:OID20957:v1:Neurology	TNR	CAD_PGS	ALL	41618	-0.0125348	0.00471984	0.00791598	0.000157399	-0.0123726	0.00472707	0.00886365	0.000153525	rs3184504_T	-0.00988524	0.00472661	0.0364982	1	0.0301649
TNR:Q92752:OID20957:v1:Neurology	TNR	CAD_GWAS_signif	ALL	41618	-0.0103346	0.00471372	0.0283522	0.000107278	-0.00983454	0.00472168	0.0372715	9.7226e-05	rs2235256_A	-0.00892734	0.0045351	0.0490176	1	0.18552
TNR:Q92752:OID20957:v1:Neurology	TNR	liver_lipid_pPS	ALL	41618	0.0112676	0.0047136	0.0168321	0.000127526	0.0110652	0.00472125	0.0190984	0.0001231	rs1260326_T	-0.00475106	0.011278	0.673562	1	0.033482
TNR:Q92752:OID20957:v1:Neurology	TNR	lipodystrophy_pPS	ALL	41618	-0.00978672	0.00471585	0.0379666	9.61187e-05	-0.0102829	0.00472422	0.0295136	0.000106178	rs2507997_A	-0.00738218	0.00471805	0.117669	1	0.12046
TNR:Q92752:OID20957:v1:Neurology	TNR	CAD_PGS	DISC	27561	-0.0133823	0.00578842	0.0207899	0.000180619	-0.0132996	0.00579287	0.0216918	0.000178656	rs3184504_T	-0.0103968	0.0057964	0.0728783	1	0.0768717
TNR:Q92752:OID20957:v1:Neurology	TNR	CKD_GWAS_signif	DISC	27561	0.0157838	0.00577934	0.00631677	0.000252032	0.0156942	0.00578179	0.00664329	0.000249718	rs12879626_T	0.0152738	0.0057501	0.00790577	1	0.0258118
TNR:Q92752:OID20957:v1:Neurology	TNR	BMI_GWAS_signif	AFR	1089	-0.0784224	0.0296195	0.00822828	0.00575218	-0.0810895	0.0300363	0.00705465	0.00608329	NA	NA	NA	NA	1	0.983006
TNR:Q92752:OID20957:v1:Neurology	TNR	liver_lipid_pPS	AFR	1089	0.0678996	0.0297513	0.022677	0.00428138	0.0648287	0.0300428	0.03117	0.00389646	NA	NA	NA	NA	1	0.779099
TNR:Q92752:OID20957:v1:Neurology	TNR	CAD_PGS	EUR	38888	-0.0131853	0.00488006	0.00689817	0.000175608	-0.0130423	0.0048864	0.00760851	0.000171998	NA	NA	NA	NA	1	0.0270947
TNR:Q92752:OID20957:v1:Neurology	TNR	CAD_GWAS_signif	EUR	38888	-0.0104872	0.00487415	0.0314353	0.00011137	-0.00985413	0.00488112	0.0435122	9.84067e-05	NA	NA	NA	NA	1	0.208952
TNR:Q92752:OID20957:v1:Neurology	TNR	liver_lipid_pPS	EUR	38888	0.010513	0.00487315	0.0309863	0.000111964	0.0103638	0.00487998	0.0336987	0.000108899	NA	NA	NA	NA	1	0.0574732
TNR:Q92752:OID20957:v1:Neurology	TNR	lipodystrophy_pPS	EUR	38888	-0.0119691	0.00487581	0.0141009	0.000144964	-0.0126235	0.0048821	0.00972284	0.000161414	NA	NA	NA	NA	1	0.0516565
TNXB:P22105:OID21107:v1:Neurology	TNXB	T2D_PGS	ALL	41924	-0.0207148	0.00474502	1.27091e-05	0.000429822	-0.017555	0.00478177	0.000241695	0.000305049	rs116298992_C	-0.0169549	0.00468452	0.000295693	0.373394	3.76405e-05
TNXB:P22105:OID21107:v1:Neurology	TNXB	CAD_PGS	ALL	41924	-0.0273448	0.00474682	8.4366e-09	0.000748178	-0.0268711	0.00475232	1.57491e-08	0.000723296	rs204999_A	-0.0258823	0.00468877	3.4088e-08	0.000247867	1.44952e-07
TNXB:P22105:OID21107:v1:Neurology	TNXB	CAD_GWAS_signif	ALL	41924	-0.0151312	0.00474216	0.00141989	0.000229664	-0.0143596	0.00474806	0.0024935	0.000207037	rs2856448_A	-0.0144443	0.00467733	0.00201531	1	0.020963
TNXB:P22105:OID21107:v1:Neurology	TNXB	liver_lipid_pPS	ALL	41924	0.0318368	0.00474021	1.88745e-11	0.00101671	0.032162	0.00474591	1.24511e-11	0.00103862	rs2856448_A	0.0262247	0.004679	2.09847e-08	5.54534e-07	2.80068e-10
TNXB:P22105:OID21107:v1:Neurology	TNXB	T2D_PGS	DISC	27755	-0.0217183	0.00572403	0.00014842	0.000500675	-0.0187636	0.00576553	0.00113754	0.000369191	rs116298992_C	-0.0177975	0.00563859	0.00159913	1	0.000478134
TNXB:P22105:OID21107:v1:Neurology	TNXB	CAD_PGS	DISC	27755	-0.0280131	0.00572138	9.82486e-07	0.000833453	-0.0276352	0.00572294	1.38066e-06	0.000812427	rs204999_A	-0.0261141	0.00565842	3.94677e-06	0.0288654	1.79288e-05
TNXB:P22105:OID21107:v1:Neurology	TNXB	CKD_GWAS_signif	DISC	27755	0.0117374	0.0057152	0.0400119	0.000146742	0.0123659	0.00571471	0.0304826	0.000163251	rs204999_A	0.00970551	0.00565223	0.0859703	1	0.122326
TNXB:P22105:OID21107:v1:Neurology	TNXB	CAD_GWAS_signif	DISC	27755	-0.0128927	0.00571692	0.0241299	0.000176937	-0.0126446	0.0057199	0.0270699	0.00017038	rs2856448_A	-0.0129697	0.00563289	0.0213144	1	0.224347
TNXB:P22105:OID21107:v1:Neurology	TNXB	liver_lipid_pPS	DISC	27755	0.0310271	0.00571594	5.74102e-08	0.00102419	0.0314444	0.00571799	3.84876e-08	0.00105339	rs2856448_A	0.0242638	0.00563799	1.68598e-05	0.00168671	7.56373e-07
TNXB:P22105:OID21107:v1:Neurology	TNXB	T2D_PGS	REP	14169	-0.0185174	0.00847248	0.0288619	0.000309192	-0.014975	0.00854744	0.0797986	0.000199906	rs116298992_C	-0.0151354	0.00839584	0.0714519	1	0.0707816
TNXB:P22105:OID21107:v1:Neurology	TNXB	CAD_PGS	REP	14169	-0.0258972	0.00848281	0.00227065	0.000603081	-0.0253498	0.00850925	0.00289601	0.000577768	rs204999_A	-0.0255063	0.00835873	0.00228157	1	0.0306016
TNXB:P22105:OID21107:v1:Neurology	TNXB	CAD_GWAS_signif	REP	14169	-0.0189931	0.00846889	0.0249321	0.000325554	-0.0173008	0.00849358	0.0416764	0.000270198	rs2856448_A	-0.0167274	0.00837041	0.0456932	1	0.270197
TNXB:P22105:OID21107:v1:Neurology	TNXB	liver_lipid_pPS	REP	14169	0.0331625	0.00846347	8.95929e-05	0.000993031	0.0332931	0.0084899	8.84182e-05	0.00100067	rs2856448_A	0.0298065	0.00836662	0.000368487	1	0.00114493
TNXB:P22105:OID21107:v1:Neurology	TNXB	proinsulin_pPS	REP	14169	-0.0209505	0.00846745	0.0133635	0.000396218	-0.0208932	0.00848781	0.0138456	0.000394541	rs204999_A	-0.0191776	0.00834427	0.0215595	1	0.998325
TNXB:P22105:OID21107:v1:Neurology	TNXB	lipodystrophy_pPS	REP	14169	0.0171502	0.00847791	0.0430998	0.000264893	0.0176657	0.00851007	0.0379251	0.000280623	rs204999_A	0.00736545	0.0083685	0.378798	1	0.146221
TNXB:P22105:OID21107:v1:Neurology	TNXB	T2D_PGS	AFR	1106	-0.0893887	0.0335914	0.00790809	0.00617224	-0.088335	0.0336792	0.00884769	0.00608841	NA	NA	NA	NA	1	0.276143
TNXB:P22105:OID21107:v1:Neurology	TNXB	CKD_PGS	AMR	67	0.466481	0.19315	0.0249324	0.0848497	0.642875	0.17924	0.00196722	0.144424	NA	NA	NA	NA	1	0.998066
TNXB:P22105:OID21107:v1:Neurology	TNXB	BMI_PGS	AMR	67	-0.562212	0.245387	0.0323984	0.0780587	-0.492418	0.260465	0.0740376	0.0566392	NA	NA	NA	NA	1	0.998745
TNXB:P22105:OID21107:v1:Neurology	TNXB	T2D_PGS	EUR	39169	-0.0208662	0.00487715	1.88719e-05	0.000451097	-0.0176589	0.00491583	0.000328232	0.000318974	NA	NA	NA	NA	0.554457	5.56684e-05
TNXB:P22105:OID21107:v1:Neurology	TNXB	CAD_PGS	EUR	39169	-0.0258613	0.00487777	1.15242e-07	0.000692571	-0.0252465	0.00488243	2.34141e-07	0.000660687	NA	NA	NA	NA	0.00338582	1.56751e-06
TNXB:P22105:OID21107:v1:Neurology	TNXB	CAD_GWAS_signif	EUR	39169	-0.0134576	0.00487335	0.00575684	0.000187981	-0.0126776	0.00487829	0.00935918	0.000166966	NA	NA	NA	NA	1	0.0679261
TNXB:P22105:OID21107:v1:Neurology	TNXB	liver_lipid_pPS	EUR	39169	0.0284875	0.00487075	4.99423e-09	0.000842664	0.0287999	0.00487572	3.51693e-09	0.000861949	NA	NA	NA	NA	0.000146731	5.00787e-08
TNXB:P22105:OID21107:v1:Neurology	TNXB	liver_lipid_pPS	EAS	210	0.2264	0.0798352	0.00516902	0.0365711	0.242685	0.080971	0.00317434	0.0409066	NA	NA	NA	NA	1	0.673769
TOMM20:Q15388:OID30353:v1:Cardiometabolic_II	TOMM20	T2D_PGS	ALL	42269	0.0234968	0.00481483	1.06417e-06	0.000547901	0.00985098	0.0048202	0.0409907	9.5076e-05	rs1354034_T	0.0232535	0.00480914	1.33439e-06	0.0312655	3.47394e-06
TOMM20:Q15388:OID30353:v1:Cardiometabolic_II	TOMM20	CAD_PGS	ALL	42269	0.0115128	0.00481801	0.0168744	0.000131418	0.00801899	0.0047919	0.0942464	6.37502e-05	rs1260326_T	0.0112319	0.00481704	0.0197211	1	0.05454
TOMM20:Q15388:OID30353:v1:Cardiometabolic_II	TOMM20	CKD_PGS	ALL	42269	0.0174455	0.004814	0.000290529	0.000302209	0.0117812	0.00479319	0.0139794	0.000137515	rs342293_C	0.0170081	0.00481037	0.000407112	1	0.000929821
TOMM20:Q15388:OID30353:v1:Cardiometabolic_II	TOMM20	BMI_PGS	ALL	42269	0.013181	0.00481713	0.00621644	0.000172319	-0.0223143	0.00498353	7.56799e-06	0.000456218	rs6993770_A	0.0129539	0.00481391	0.00712812	1	0.0145529
TOMM20:Q15388:OID30353:v1:Cardiometabolic_II	TOMM20	liver_lipid_pPS	ALL	42269	-0.0191127	0.00481174	7.13588e-05	0.000363051	-0.0203358	0.00478585	2.15044e-05	0.000410869	rs1260326_T	0.0140381	0.0114885	0.221741	1	0.000257875
TOMM20:Q15388:OID30353:v1:Cardiometabolic_II	TOMM20	lipodystrophy_pPS	ALL	42269	0.0140376	0.00481424	0.00354915	0.000195673	0.014032	0.00478919	0.00339229	0.000195393	rs1260326_T	0.0139258	0.00481296	0.0038129	1	0.0186871
TOMM20:Q15388:OID30353:v1:Cardiometabolic_II	TOMM20	T2D_PGS	DISC	27970	0.0258315	0.00578531	8.03806e-06	0.000695365	0.0120497	0.00578708	0.0373361	0.000149315	rs1354034_T	0.0256194	0.00577836	9.29883e-06	0.236158	3.03936e-05
TOMM20:Q15388:OID30353:v1:Cardiometabolic_II	TOMM20	CKD_PGS	DISC	27970	0.0173607	0.00577683	0.00265617	0.000315133	0.0123234	0.00574419	0.0319317	0.000158516	rs342293_C	0.0171024	0.00577106	0.00304449	1	0.00874868
TOMM20:Q15388:OID30353:v1:Cardiometabolic_II	TOMM20	BMI_PGS	DISC	27970	0.0209527	0.00578441	0.000292544	0.000457759	-0.0153018	0.00599988	0.0107667	0.000223995	rs6993770_A	0.0207594	0.00577863	0.000328156	1	0.000936267
TOMM20:Q15388:OID30353:v1:Cardiometabolic_II	TOMM20	CKD_GWAS_signif	DISC	27970	0.0129879	0.0057765	0.0245586	0.00017642	0.0120378	0.00573632	0.0358685	0.000151669	rs342293_C	0.0127009	0.00577074	0.0277506	1	0.083414
TOMM20:Q15388:OID30353:v1:Cardiometabolic_II	TOMM20	obesity_pPS	DISC	27970	0.0130481	0.00577985	0.0239832	0.000177854	0.00470002	0.00575558	0.414163	2.29695e-05	rs6993770_A	0.0128094	0.0057741	0.0265337	1	0.13033
TOMM20:Q15388:OID30353:v1:Cardiometabolic_II	TOMM20	liver_lipid_pPS	DISC	27970	-0.0175847	0.00577924	0.00234655	0.000323046	-0.0185692	0.00574143	0.00122106	0.000360183	rs1260326_T	0.00951021	0.0140053	0.497116	1	0.00703486
TOMM20:Q15388:OID30353:v1:Cardiometabolic_II	TOMM20	T2D_PGS	REP	14299	0.0185873	0.00864982	0.0316623	0.000312118	0.00548376	0.00867506	0.527313	2.68367e-05	rs1354034_T	0.0183381	0.00864018	0.0338191	1	0.0767524
TOMM20:Q15388:OID30353:v1:Cardiometabolic_II	TOMM20	CKD_PGS	REP	14299	0.0185809	0.00865772	0.0318767	0.000311336	0.0118754	0.00864578	0.169603	0.000126695	rs342293_C	0.0178889	0.00865562	0.0387772	1	0.0893642
TOMM20:Q15388:OID30353:v1:Cardiometabolic_II	TOMM20	liver_lipid_pPS	REP	14299	-0.021061	0.00864359	0.0148382	0.000401265	-0.0227115	0.00861964	0.00842651	0.000466046	rs1260326_T	0.0237499	0.0200423	0.236041	1	0.0644892
TOMM20:Q15388:OID30353:v1:Cardiometabolic_II	TOMM20	lipodystrophy_pPS	REP	14299	0.024691	0.00865376	0.00433419	0.000550128	0.0220471	0.00863599	0.0106925	0.000437529	rs1260326_T	0.0245285	0.008651	0.00458413	1	0.0355909
TOMM20:Q15388:OID30353:v1:Cardiometabolic_II	TOMM20	T2D_PGS	EUR	39483	0.0255457	0.00498025	2.92022e-07	0.000648402	0.0113399	0.00498542	0.0229345	0.000126039	NA	NA	NA	NA	0.00857961	1.01654e-06
TOMM20:Q15388:OID30353:v1:Cardiometabolic_II	TOMM20	CAD_PGS	EUR	39483	0.0109549	0.00498259	0.0279094	0.000119194	0.00754193	0.00495297	0.12784	5.64877e-05	NA	NA	NA	NA	1	0.0839281
TOMM20:Q15388:OID30353:v1:Cardiometabolic_II	TOMM20	CKD_PGS	EUR	39483	0.0179083	0.00497798	0.000321681	0.000319049	0.0121829	0.00495301	0.0139101	0.00014738	NA	NA	NA	NA	1	0.00100972
TOMM20:Q15388:OID30353:v1:Cardiometabolic_II	TOMM20	BMI_PGS	EUR	39483	0.0138896	0.00498278	0.0053137	0.000191581	-0.0225896	0.00515909	1.19751e-05	0.000466879	NA	NA	NA	NA	1	0.012786
TOMM20:Q15388:OID30353:v1:Cardiometabolic_II	TOMM20	liver_lipid_pPS	EUR	39483	-0.0212646	0.00497513	1.92287e-05	0.000450302	-0.0225185	0.00494582	5.30355e-06	0.000504799	NA	NA	NA	NA	0.564941	7.83737e-05
TOMM20:Q15388:OID30353:v1:Cardiometabolic_II	TOMM20	lipodystrophy_pPS	EUR	39483	0.0167092	0.00497853	0.000790789	0.000277706	0.0171513	0.00494889	0.000529439	0.000292544	NA	NA	NA	NA	1	0.00518602
TOP1:P11387:OID31449:v1:Oncology_II	TOP1	T2D_PGS	ALL	42089	0.0224614	0.004759	2.3687e-06	0.000505978	0.0217791	0.00479749	5.6493e-06	0.000470074	rs112268616_T	0.0172661	0.00413065	2.92111e-05	0.0695923	7.42714e-06
TOP1:P11387:OID31449:v1:Oncology_II	TOP1	NASH_biomarker_GRS	ALL	42089	-0.0116425	0.00475579	0.0143669	0.000136176	-0.0120704	0.00476348	0.0112819	0.000146507	rs1341249_T	-0.010102	0.00461198	0.0285012	1	0.0583816
TOP1:P11387:OID31449:v1:Oncology_II	TOP1	T2D_GWAS_signif	ALL	42089	0.015026	0.00475638	0.00158359	0.000226751	0.0157682	0.00476563	0.000937947	0.00024977	rs112268616_T	0.0112744	0.00412815	0.00631484	1	0.0121161
TOP1:P11387:OID31449:v1:Oncology_II	TOP1	liver_lipid_pPS	ALL	42089	0.00943643	0.00475647	0.0472721	8.94384e-05	0.00892825	0.00476458	0.0609541	8.01261e-05	rs192397305_A	0.00908219	0.00474895	0.055824	1	0.0840202
TOP1:P11387:OID31449:v1:Oncology_II	TOP1	beta_cell_pPS	ALL	42089	0.00968064	0.00475639	0.0418281	9.41301e-05	0.0102967	0.00476449	0.0306906	0.000106572	rs1104899_G	0.00554597	0.00413312	0.179656	1	0.289155
TOP1:P11387:OID31449:v1:Oncology_II	TOP1	lipodystrophy_pPS	ALL	42089	0.0154877	0.0047582	0.00113502	0.000240713	0.0155794	0.00476717	0.00108373	0.000243668	rs7518979_A	0.0137805	0.00455285	0.00247328	1	0.00721792
TOP1:P11387:OID31449:v1:Oncology_II	TOP1	T2D_PGS	DISC	27845	0.0205047	0.0057086	0.000328834	0.000443352	0.0194916	0.00575487	0.000707657	0.000395318	rs112268616_T	0.013754	0.00490145	0.00501777	1	0.00100952
TOP1:P11387:OID31449:v1:Oncology_II	TOP1	BMI_PGS	DISC	27845	-0.0140515	0.00570732	0.013822	0.000208347	-0.0194322	0.00596535	0.00112527	0.000365687	rs112268616_T	-0.0105156	0.00489971	0.0318688	1	0.0334505
TOP1:P11387:OID31449:v1:Oncology_II	TOP1	NASH_biomarker_GRS	DISC	27845	-0.015014	0.00570165	0.00846117	0.000238334	-0.0151697	0.00570961	0.00789157	0.000243294	rs1341249_T	-0.0128894	0.00550926	0.0193118	1	0.0412939
TOP1:P11387:OID31449:v1:Oncology_II	TOP1	BMI_GWAS_signif	DISC	27845	-0.0123003	0.00570285	0.0310239	0.000159911	-0.0140478	0.00575424	0.0146408	0.000205424	rs4951025_A	-0.0109955	0.00561888	0.0503703	1	0.126771
TOP1:P11387:OID31449:v1:Oncology_II	TOP1	T2D_GWAS_signif	DISC	27845	0.011582	0.00570362	0.0423005	0.000141744	0.011751	0.00571387	0.0397364	0.000145789	rs112268616_T	0.00850761	0.00489646	0.08231	1	0.199805
TOP1:P11387:OID31449:v1:Oncology_II	TOP1	obesity_pPS	DISC	27845	-0.0120926	0.0057025	0.0339655	0.000154576	-0.0130297	0.00572397	0.0228337	0.000178605	rs112268616_T	-0.00928012	0.00489547	0.0580161	1	0.152392
TOP1:P11387:OID31449:v1:Oncology_II	TOP1	lipodystrophy_pPS	DISC	27845	0.0153128	0.00570439	0.00727059	0.000247673	0.0156942	0.00571257	0.00601247	0.000260136	rs7518979_A	0.0120115	0.00548037	0.0284065	1	0.0457409
TOP1:P11387:OID31449:v1:Oncology_II	TOP1	T2D_PGS	REP	14244	0.0251169	0.0085751	0.00340543	0.000574723	0.0251304	0.00864671	0.00366241	0.000569769	rs112268616_T	0.022842	0.00757711	0.00257763	1	0.0104656
TOP1:P11387:OID31449:v1:Oncology_II	TOP1	T2D_GWAS_signif	REP	14244	0.020717	0.00856918	0.0156352	0.000391618	0.0226615	0.00859192	0.00836036	0.000469293	rs112268616_T	0.0156101	0.00757279	0.039289	1	0.137051
TOP1:P11387:OID31449:v1:Oncology_II	TOP1	liver_lipid_pPS	REP	14244	0.0199584	0.00857069	0.0198898	0.000363348	0.0186556	0.00859368	0.029959	0.000317964	rs192397305_A	0.0192992	0.00855943	0.0241652	1	0.0785615
TOP1:P11387:OID31449:v1:Oncology_II	TOP1	proinsulin_pPS	REP	14244	0.0168672	0.00857092	0.0490918	0.000259527	0.0175606	0.00858686	0.0408679	0.000282192	rs112268616_T	0.00755792	0.00757567	0.318463	1	0.998325
TOP1:P11387:OID31449:v1:Oncology_II	TOP1	CAD_GWAS_signif	AMR	68	0.577072	0.263439	0.039372	0.0779191	0.6047	0.28389	0.0457733	0.0753654	NA	NA	NA	NA	1	0.983374
TOP1:P11387:OID31449:v1:Oncology_II	TOP1	T2D_PGS	EUR	39304	0.0228363	0.00486031	2.62945e-06	0.000536405	0.0216528	0.00490187	1.0023e-05	0.000475756	NA	NA	NA	NA	0.0772533	8.41539e-06
TOP1:P11387:OID31449:v1:Oncology_II	TOP1	BMI_PGS	EUR	39304	-0.00967212	0.00486218	0.0466798	9.61953e-05	-0.0150572	0.00507353	0.00300124	0.000214816	NA	NA	NA	NA	1	0.0905846
TOP1:P11387:OID31449:v1:Oncology_II	TOP1	NASH_biomarker_GRS	EUR	39304	-0.0129863	0.00485624	0.00749496	0.000173824	-0.0134736	0.00486404	0.00560762	0.000187147	NA	NA	NA	NA	1	0.033163
TOP1:P11387:OID31449:v1:Oncology_II	TOP1	T2D_GWAS_signif	EUR	39304	0.016272	0.00485633	0.000806925	0.000272869	0.0165216	0.00486607	0.000686293	0.000281136	NA	NA	NA	NA	1	0.00745518
TOP1:P11387:OID31449:v1:Oncology_II	TOP1	beta_cell_pPS	EUR	39304	0.0101452	0.00485658	0.0367179	0.000106078	0.010715	0.00486528	0.0276469	0.000118307	NA	NA	NA	NA	1	0.255436
TOP1:P11387:OID31449:v1:Oncology_II	TOP1	lipodystrophy_pPS	EUR	39304	0.0166681	0.0048583	0.000602332	0.000286079	0.0166647	0.00486657	0.000616949	0.000285968	NA	NA	NA	NA	1	0.0040403
TOP1:P11387:OID31449:v1:Oncology_II	TOP1	lipodystrophy_pPS	SAS	819	0.0868811	0.0387396	0.0252018	0.00609854	0.0800144	0.0390944	0.0410362	0.00517382	NA	NA	NA	NA	1	0.830185
TOP1MT:Q969P6:OID31233:v1:Oncology_II	TOP1MT	liver_lipid_pPS	ALL	40809	0.0110832	0.00495282	0.0252418	0.000122635	0.0108153	0.00496212	0.0292944	0.000116827	rs1260326_T	-0.00612806	0.0118125	0.603918	1	0.0480707
TOP1MT:Q969P6:OID31233:v1:Oncology_II	TOP1MT	liver_lipid_pPS	EUR	38105	0.0101312	0.00512087	0.04789	0.000102653	0.00989769	0.00512858	0.0536257	9.80194e-05	NA	NA	NA	NA	1	0.0850671
TOP2B:Q02880:OID30559:v1:Inflammation_II	TOP2B	T2D_PGS	ALL	41071	0.0234104	0.00483024	1.26041e-06	0.000545185	0.00608036	0.00481013	0.20621	3.63215e-05	rs1354034_T	0.0226737	0.00478708	2.1824e-06	0.0370307	4.09632e-06
TOP2B:Q02880:OID30559:v1:Inflammation_II	TOP2B	CAD_PGS	ALL	41071	0.0115718	0.00483329	0.0166621	0.000133097	0.00740833	0.00478202	0.12134	5.45539e-05	rs1260326_T	0.0113241	0.00483263	0.0191204	1	0.0541517
TOP2B:Q02880:OID30559:v1:Inflammation_II	TOP2B	CKD_PGS	ALL	41071	0.0131042	0.00482995	0.00666837	0.000170911	0.00648776	0.00478328	0.174998	4.1817e-05	rs6580981_G	0.0122619	0.00481961	0.0109572	1	0.017231
TOP2B:Q02880:OID30559:v1:Inflammation_II	TOP2B	BMI_PGS	ALL	41071	0.0183961	0.00483222	0.000140881	0.000336451	-0.0268794	0.00497286	6.50895e-08	0.000663668	rs1354034_T	0.0178837	0.00478897	0.000188453	1	0.000418512
TOP2B:Q02880:OID30559:v1:Inflammation_II	TOP2B	liver_lipid_pPS	ALL	41071	-0.0160542	0.00482765	0.000883451	0.000256747	-0.0174541	0.00477586	0.000257855	0.000303518	rs1260326_T	0.0154553	0.0115097	0.179342	1	0.00238784
TOP2B:Q02880:OID30559:v1:Inflammation_II	TOP2B	beta_cell_pPS	ALL	41071	-0.0098014	0.00482793	0.0423482	9.5703e-05	-0.00752421	0.00477664	0.115216	5.64006e-05	rs1354034_T	-0.00821594	0.00478507	0.0859877	1	0.292063
TOP2B:Q02880:OID30559:v1:Inflammation_II	TOP2B	lipodystrophy_pPS	ALL	41071	0.0131917	0.00482993	0.00631233	0.000173203	0.0139899	0.00477938	0.00342281	0.000194729	rs11605246_C	0.0130537	0.00482594	0.00683546	1	0.0294843
TOP2B:Q02880:OID30559:v1:Inflammation_II	TOP2B	T2D_PGS	DISC	27166	0.0225141	0.00590322	0.000137111	0.000513177	0.00466319	0.00587411	0.427286	2.17284e-05	rs1354034_T	0.0218412	0.00584507	0.000186849	1	0.00044561
TOP2B:Q02880:OID30559:v1:Inflammation_II	TOP2B	CAD_PGS	DISC	27166	0.0141521	0.00590159	0.0164907	0.000202947	0.0109112	0.00583236	0.0613832	0.000120658	rs1260326_T	0.0139823	0.00590092	0.0178188	1	0.0644276
TOP2B:Q02880:OID30559:v1:Inflammation_II	TOP2B	BMI_PGS	DISC	27166	0.0247277	0.00590133	2.79594e-05	0.000619379	-0.0224878	0.0060885	0.00022164	0.000470119	rs1354034_T	0.0241704	0.00584316	3.53669e-05	0.821446	0.000102425
TOP2B:Q02880:OID30559:v1:Inflammation_II	TOP2B	obesity_pPS	DISC	27166	0.0149587	0.00589748	0.0112037	0.000227049	0.00419091	0.00584193	0.473143	1.77439e-05	rs6993770_A	0.0146957	0.0058935	0.0126534	1	0.0951343
TOP2B:Q02880:OID30559:v1:Inflammation_II	TOP2B	liver_lipid_pPS	DISC	27166	-0.0151018	0.00589631	0.0104354	0.000231506	-0.0161551	0.00582635	0.00556198	0.000265008	rs1260326_T	0.00909898	0.0142407	0.522866	1	0.0252963
TOP2B:Q02880:OID30559:v1:Inflammation_II	TOP2B	beta_cell_pPS	DISC	27166	-0.0158791	0.00589718	0.00709302	0.000255866	-0.0131102	0.00583028	0.0245435	0.000174306	rs1354034_T	-0.0151537	0.0058391	0.00945851	1	0.115774
TOP2B:Q02880:OID30559:v1:Inflammation_II	TOP2B	T2D_PGS	REP	13905	0.0244388	0.00841832	0.00370126	0.000571547	0.00838626	0.00839732	0.317966	6.65418e-05	rs1354034_T	0.0237185	0.00835719	0.0045449	1	0.0112921
TOP2B:Q02880:OID30559:v1:Inflammation_II	TOP2B	CKD_PGS	REP	13905	0.0234893	0.00842875	0.00533028	0.000526715	0.0168256	0.0083705	0.0444391	0.000269515	rs6580981_G	0.0222601	0.00840798	0.00811819	1	0.0199774
TOP2B:Q02880:OID30559:v1:Inflammation_II	TOP2B	liver_lipid_pPS	REP	13905	-0.017233	0.00841683	0.0406328	0.000284381	-0.019258	0.00834779	0.0210719	0.000354963	rs1260326_T	0.0274565	0.0195558	0.160341	1	0.129059
TOP2B:Q02880:OID30559:v1:Inflammation_II	TOP2B	lipodystrophy_pPS	REP	13905	0.0280027	0.0084229	0.000887799	0.000749436	0.0270631	0.00835952	0.00120911	0.000698767	rs11605246_C	0.0279492	0.00842103	0.000905807	1	0.0116966
TOP2B:Q02880:OID30559:v1:Inflammation_II	TOP2B	T2D_PGS	AFR	1085	0.0688781	0.0279429	0.0138647	0.00527269	0.0670841	0.0277959	0.0159782	0.00503256	NA	NA	NA	NA	1	0.297481
TOP2B:Q02880:OID30559:v1:Inflammation_II	TOP2B	lipodystrophy_pPS	AMR	64	0.363666	0.162679	0.0375857	0.0511926	0.315404	0.170369	0.081578	0.0363192	NA	NA	NA	NA	1	0.233518
TOP2B:Q02880:OID30559:v1:Inflammation_II	TOP2B	T2D_PGS	EUR	38376	0.0253599	0.00501071	4.18695e-07	0.000636845	0.0070222	0.00498946	0.159315	4.81762e-05	NA	NA	NA	NA	0.0123013	1.43204e-06
TOP2B:Q02880:OID30559:v1:Inflammation_II	TOP2B	CAD_PGS	EUR	38376	0.0131629	0.00501269	0.00864509	0.000171519	0.00890516	0.00495662	0.0724038	7.85041e-05	NA	NA	NA	NA	1	0.0323305
TOP2B:Q02880:OID30559:v1:Inflammation_II	TOP2B	CKD_PGS	EUR	38376	0.0132498	0.00500896	0.00816706	0.00017405	0.00630181	0.00495683	0.203616	3.93116e-05	NA	NA	NA	NA	1	0.0203518
TOP2B:Q02880:OID30559:v1:Inflammation_II	TOP2B	BMI_PGS	EUR	38376	0.0194069	0.00501294	0.000108409	0.000372723	-0.027226	0.00516235	1.34248e-07	0.000676038	NA	NA	NA	NA	1	0.000327682
TOP2B:Q02880:OID30559:v1:Inflammation_II	TOP2B	obesity_pPS	EUR	38376	0.0103554	0.00500831	0.0386794	0.000106349	-9.50148e-05	0.00496264	0.984725	8.91606e-09	NA	NA	NA	NA	1	0.173762
TOP2B:Q02880:OID30559:v1:Inflammation_II	TOP2B	liver_lipid_pPS	EUR	38376	-0.0185472	0.005006	0.000211696	0.000341387	-0.0198678	0.00494939	5.9763e-05	0.000391769	NA	NA	NA	NA	1	0.000654699
TOP2B:Q02880:OID30559:v1:Inflammation_II	TOP2B	beta_cell_pPS	EUR	38376	-0.0115979	0.00500747	0.0205573	0.000133441	-0.0093883	0.00495159	0.0579657	8.74296e-05	NA	NA	NA	NA	1	0.191737
TOP2B:Q02880:OID30559:v1:Inflammation_II	TOP2B	lipodystrophy_pPS	EUR	38376	0.0149973	0.00500937	0.00275663	0.000222938	0.0159792	0.00495284	0.00125521	0.000253104	NA	NA	NA	NA	1	0.0145404
TOR1AIP1:Q5JTV8:OID30195:v1:Cardiometabolic_II	TOR1AIP1	T2D_PGS	ALL	41191	0.0138609	0.00486849	0.00441462	0.000191154	0.00188733	0.00488348	0.699149	3.49946e-06	rs1801020_A	0.0136627	0.0048666	0.00499585	1	0.00970095
TOR1AIP1:Q5JTV8:OID30195:v1:Cardiometabolic_II	TOR1AIP1	CAD_PGS	ALL	41191	0.0139656	0.00487098	0.00414445	0.000193855	0.0117617	0.00485435	0.0154003	0.000137525	rs486906_G	0.0104012	0.00418693	0.0129883	1	0.0177758
TOR1AIP1:Q5JTV8:OID30195:v1:Cardiometabolic_II	TOR1AIP1	CKD_PGS	ALL	41191	0.0100809	0.00486705	0.0383409	0.00010118	0.00599802	0.00485549	0.216723	3.57518e-05	rs486906_G	0.00848027	0.00418338	0.042655	1	0.0814502
TOR1AIP1:Q5JTV8:OID30195:v1:Cardiometabolic_II	TOR1AIP1	liver_lipid_pPS	ALL	41191	-0.0155271	0.00486485	0.00141551	0.000240218	-0.0164981	0.00484823	0.000667339	0.000271234	rs1260326_T	-0.012356	0.0116022	0.286895	1	0.00365447
TOR1AIP1:Q5JTV8:OID30195:v1:Cardiometabolic_II	TOR1AIP1	T2D_PGS	DISC	27228	0.0126004	0.00595893	0.0344783	0.000160598	0.000740733	0.00597604	0.901355	5.47639e-07	rs1801020_A	0.0123381	0.00595497	0.0382846	1	0.0722004
TOR1AIP1:Q5JTV8:OID30195:v1:Cardiometabolic_II	TOR1AIP1	CAD_PGS	DISC	27228	0.0144835	0.00595789	0.0150648	0.000212249	0.0126332	0.00593375	0.0332601	0.000161545	rs486906_G	0.0122283	0.00514875	0.0175555	1	0.0602184
TOR1AIP1:Q5JTV8:OID30195:v1:Cardiometabolic_II	TOR1AIP1	liver_lipid_pPS	DISC	27228	-0.0165478	0.00595146	0.00543178	0.000277647	-0.017186	0.00592747	0.00374198	0.000299554	rs1260326_T	-0.0131324	0.0144152	0.362297	1	0.0144421
TOR1AIP1:Q5JTV8:OID30195:v1:Cardiometabolic_II	TOR1AIP1	CKD_PGS	REP	13963	0.0181478	0.00846467	0.032055	0.000315337	0.0138975	0.00846014	0.100467	0.000184336	rs486906_G	0.0139718	0.0071993	0.0523124	1	0.0897783
TOR1AIP1:Q5JTV8:OID30195:v1:Cardiometabolic_II	TOR1AIP1	CAD_GWAS_signif	REP	13963	-0.0204883	0.00845266	0.0153682	0.000403026	-0.0227875	0.00843373	0.00690178	0.000498541	rs17371166_G	-0.0186879	0.00834515	0.0251477	1	0.208829
TOR1AIP1:Q5JTV8:OID30195:v1:Cardiometabolic_II	TOR1AIP1	CAD_GWAS_signif	AFR	1091	-0.064098	0.0305601	0.0361959	0.00400636	-0.0643861	0.030606	0.0356473	0.00405073	NA	NA	NA	NA	1	0.99549
TOR1AIP1:Q5JTV8:OID30195:v1:Cardiometabolic_II	TOR1AIP1	beta_cell_pPS	AFR	1091	0.096672	0.0302182	0.00142016	0.00926852	0.0932467	0.0302976	0.00214166	0.00862744	NA	NA	NA	NA	1	0.181517
TOR1AIP1:Q5JTV8:OID30195:v1:Cardiometabolic_II	TOR1AIP1	T2D_PGS	EUR	38479	0.0144449	0.00504521	0.00419748	0.000207653	0.00208567	0.00506181	0.680312	4.26914e-06	NA	NA	NA	NA	1	0.00934965
TOR1AIP1:Q5JTV8:OID30195:v1:Cardiometabolic_II	TOR1AIP1	CAD_PGS	EUR	38479	0.0164783	0.00504635	0.00109408	0.00027009	0.0141929	0.00502791	0.00476271	0.000200328	NA	NA	NA	NA	1	0.00593066
TOR1AIP1:Q5JTV8:OID30195:v1:Cardiometabolic_II	TOR1AIP1	CKD_PGS	EUR	38479	0.0129738	0.00504176	0.0100779	0.000167747	0.00868081	0.00502764	0.0842446	7.49585e-05	NA	NA	NA	NA	1	0.0246331
TOR1AIP1:Q5JTV8:OID30195:v1:Cardiometabolic_II	TOR1AIP1	liver_lipid_pPS	EUR	38479	-0.0155273	0.0050395	0.00206366	0.000240475	-0.0165173	0.00502111	0.0010043	0.000272032	NA	NA	NA	NA	1	0.00507791
TOR1AIP1:Q5JTV8:OID30195:v1:Cardiometabolic_II	TOR1AIP1	CKD_PGS	EAS	197	-0.16206	0.071153	0.0242111	0.0246176	-0.166603	0.0716862	0.0215308	0.0258288	NA	NA	NA	NA	1	0.999779
TOR1AIP1:Q5JTV8:OID30195:v1:Cardiometabolic_II	TOR1AIP1	proinsulin_pPS	EAS	197	0.136339	0.0671164	0.0440428	0.0197217	0.139498	0.0676513	0.0410167	0.0204913	NA	NA	NA	NA	1	0.996866
TOR1AIP1:Q5JTV8:OID30195:v1:Cardiometabolic_II	TOR1AIP1	liver_lipid_pPS	SAS	803	-0.0719732	0.0349704	0.0399239	0.00507502	-0.0720423	0.0347184	0.03833	0.00517076	NA	NA	NA	NA	1	0.998229
TP53:P04637:OID21232:v1:Oncology	TP53	T2D_PGS	ALL	40957	0.0099225	0.00491391	0.043466	9.82287e-05	0.000783011	0.00494049	0.874073	6.03734e-07	rs1641549_C	0.00970728	0.00491011	0.0480486	1	0.07849
TP53:P04637:OID21232:v1:Oncology	TP53	CAD_PGS	ALL	40957	0.0100151	0.00491596	0.0416303	9.99871e-05	0.00802067	0.00491063	0.102408	6.41165e-05	rs1260326_T	0.00980518	0.00491575	0.0460882	1	0.110189
TP53:P04637:OID21232:v1:Oncology	TP53	liver_lipid_pPS	ALL	40957	-0.0128656	0.00490986	0.00878679	0.000165404	-0.0133845	0.00490517	0.00636194	0.000178925	rs1260326_T	0.0123003	0.0117671	0.295883	1	0.0187205
TP53:P04637:OID21232:v1:Oncology	TP53	lipodystrophy_pPS	ALL	40957	0.011771	0.00491236	0.0165701	0.000138319	0.0117955	0.00490832	0.0162584	0.000138789	rs1260326_T	0.0116864	0.00491181	0.0173527	1	0.0649974
TP53:P04637:OID21232:v1:Oncology	TP53	T2D_PGS	DISC	27119	0.0133553	0.0059198	0.0240758	0.000185381	0.0043752	0.00594715	0.461932	1.96311e-05	rs1641549_C	0.0132897	0.00591395	0.0246367	1	0.0525518
TP53:P04637:OID21232:v1:Oncology	TP53	CAD_PGS	DISC	27119	0.0157818	0.00591733	0.00765646	0.00025906	0.0141969	0.00590449	0.0162044	0.000209657	rs1260326_T	0.0155669	0.0059166	0.00851703	1	0.0358195
TP53:P04637:OID21232:v1:Oncology	TP53	liver_lipid_pPS	DISC	27119	-0.0159141	0.00591185	0.00710901	0.000263908	-0.0160183	0.00590004	0.00663297	0.000267288	rs1260326_T	0.0119075	0.0143249	0.405841	1	0.0182095
TP53:P04637:OID21232:v1:Oncology	TP53	lipodystrophy_pPS	REP	13838	0.0187813	0.00880319	0.0329043	0.000324341	0.0172693	0.00881992	0.0502518	0.000273532	rs1260326_T	0.0187037	0.00880338	0.0336374	1	0.122815
TP53:P04637:OID21232:v1:Oncology	TP53	CKD_GWAS_signif	AFR	1082	-0.0661136	0.0286937	0.0214146	0.00481955	-0.0685533	0.0288064	0.0175064	0.00519969	NA	NA	NA	NA	1	0.657353
TP53:P04637:OID21232:v1:Oncology	TP53	T2D_PGS	EUR	38255	0.0121843	0.00508962	0.0166726	0.000147907	0.00285191	0.00511767	0.577347	7.98962e-06	NA	NA	NA	NA	1	0.0332999
TP53:P04637:OID21232:v1:Oncology	TP53	CAD_PGS	EUR	38255	0.0113241	0.00509049	0.0261173	0.000127717	0.00924526	0.00508367	0.0689775	8.50836e-05	NA	NA	NA	NA	1	0.0793511
TP53:P04637:OID21232:v1:Oncology	TP53	liver_lipid_pPS	EUR	38255	-0.0131886	0.00508328	0.00947652	0.000173721	-0.0136303	0.00507721	0.00726455	0.000185388	NA	NA	NA	NA	1	0.0198588
TP53:P04637:OID21232:v1:Oncology	TP53	lipodystrophy_pPS	EUR	38255	0.0117633	0.00508683	0.0207548	0.000138016	0.0121876	0.00508003	0.0164394	0.00014806	NA	NA	NA	NA	1	0.0704944
TP53BP1:Q12888:OID30470:v1:Inflammation_II	TP53BP1	CAD_PGS	ALL	41071	-0.0161345	0.00491687	0.00103355	0.00025691	-0.0163103	0.00492725	0.000933017	0.000262548	rs2523876_T	-0.0151219	0.00491443	0.00209197	1	0.00558192
TP53BP1:Q12888:OID30470:v1:Inflammation_II	TP53BP1	BMI_PGS	ALL	41071	-0.0195778	0.00491601	6.8323e-05	0.000378351	-0.0236474	0.00512492	3.95796e-06	0.00051001	rs112507860_G	-0.018759	0.00490541	0.00013142	1	0.000212416
TP53BP1:Q12888:OID30470:v1:Inflammation_II	TP53BP1	CKD_GWAS_signif	ALL	41071	0.0113935	0.00491164	0.0203628	0.000128399	0.011177	0.0049198	0.0231017	0.000123683	rs112507860_G	0.0109969	0.00490072	0.0248415	1	0.0705495
TP53BP1:Q12888:OID30470:v1:Inflammation_II	TP53BP1	lipodystrophy_pPS	ALL	41071	-0.0119642	0.00491385	0.0149045	0.000141456	-0.0121156	0.0049252	0.0139011	0.000145006	rs2523876_T	-0.00879642	0.00492538	0.0741166	1	0.0599033
TP53BP1:Q12888:OID30470:v1:Inflammation_II	TP53BP1	BMI_PGS	DISC	27166	-0.0183725	0.00597428	0.00210521	0.000345602	-0.0229201	0.00624417	0.000242404	0.000493611	rs112507860_G	-0.017562	0.00595549	0.00319205	1	0.00590746
TP53BP1:Q12888:OID30470:v1:Inflammation_II	TP53BP1	CAD_PGS	REP	13905	-0.0267424	0.00865817	0.00201439	0.00066108	-0.0274264	0.00869234	0.00160715	0.000694845	rs2523876_T	-0.0262416	0.00865829	0.00244351	1	0.0277853
TP53BP1:Q12888:OID30470:v1:Inflammation_II	TP53BP1	BMI_PGS	REP	13905	-0.0218014	0.00865673	0.0117988	0.000439611	-0.0254504	0.00898475	0.00462353	0.000560096	rs112507860_G	-0.0211085	0.00865091	0.0146984	1	0.0353003
TP53BP1:Q12888:OID30470:v1:Inflammation_II	TP53BP1	CKD_GWAS_signif	REP	13905	0.0194496	0.00864866	0.0245374	0.000350565	0.0188863	0.00867655	0.0295195	0.000330818	rs112507860_G	0.0191787	0.00864177	0.0264819	1	0.136021
TP53BP1:Q12888:OID30470:v1:Inflammation_II	TP53BP1	lipodystrophy_pPS	REP	13905	-0.0204759	0.0086542	0.017995	0.000388025	-0.0207252	0.00869351	0.0171399	0.000396794	rs2523876_T	-0.0188284	0.00867622	0.0300151	1	0.085058
TP53BP1:Q12888:OID30470:v1:Inflammation_II	TP53BP1	T2D_GWAS_signif	AFR	1085	-0.083078	0.0309557	0.00739611	0.00643864	-0.0750696	0.0311491	0.0161288	0.00527133	NA	NA	NA	NA	1	0.977714
TP53BP1:Q12888:OID30470:v1:Inflammation_II	TP53BP1	CAD_PGS	EUR	38376	-0.0150639	0.00509821	0.00313128	0.000225412	-0.0151029	0.00510774	0.00310968	0.000226503	NA	NA	NA	NA	1	0.0144423
TP53BP1:Q12888:OID30470:v1:Inflammation_II	TP53BP1	BMI_PGS	EUR	38376	-0.0207507	0.00509849	4.71119e-05	0.000427597	-0.0244736	0.0053206	4.24272e-06	0.000547955	NA	NA	NA	NA	1	0.000149154
TP53BP1:Q12888:OID30470:v1:Inflammation_II	TP53BP1	CKD_GWAS_signif	EUR	38376	0.0104939	0.00509321	0.039369	0.000109619	0.0105135	0.00510109	0.0393069	0.00011006	NA	NA	NA	NA	1	0.119057
TP53BP1:Q12888:OID30470:v1:Inflammation_II	TP53BP1	lipodystrophy_pPS	EUR	38376	-0.0117474	0.0050952	0.0211393	0.000137258	-0.0119699	0.00510454	0.0190347	0.000142467	NA	NA	NA	NA	1	0.0715522
TP53BP1:Q12888:OID30470:v1:Inflammation_II	TP53BP1	T2D_PGS	SAS	787	-0.0721362	0.0329616	0.0289483	0.00589607	-0.0712334	0.033325	0.0328917	0.00572182	NA	NA	NA	NA	1	0.384095
TP53BP1:Q12888:OID30470:v1:Inflammation_II	TP53BP1	CKD_GWAS_signif	SAS	787	0.110687	0.032699	0.000749575	0.0139795	0.102288	0.0330419	0.00203977	0.0119186	NA	NA	NA	NA	1	0.367042
TP53I3:Q53FA7:OID30632:v1:Inflammation_II	TP53I3	T2D_PGS	ALL	40641	0.0249703	0.00484149	2.5136e-07	0.000622864	0.0107371	0.00484326	0.026634	0.000113767	rs113202748_C	0.024648	0.00483988	3.54608e-07	0.00738495	8.69841e-07
TP53I3:Q53FA7:OID30632:v1:Inflammation_II	TP53I3	CKD_PGS	ALL	40641	0.00951226	0.00484173	0.0494627	9.04303e-05	0.00419372	0.00481695	0.383969	1.75475e-05	rs145615269_C	0.00909165	0.00479704	0.058065	1	0.100568
TP53I3:Q53FA7:OID30632:v1:Inflammation_II	TP53I3	NASH_biomarker_GRS	ALL	40641	0.0117534	0.00483911	0.0151518	0.000138204	0.0107457	0.00480898	0.0254548	0.00011558	rs10191964_G	0.00689237	0.00458552	0.132828	1	0.0608972
TP53I3:Q53FA7:OID30632:v1:Inflammation_II	TP53I3	liver_lipid_pPS	ALL	40641	-0.011956	0.00484001	0.0135066	0.000142955	-0.0136236	0.0048103	0.00462564	0.000185661	rs1260326_T	0.0208085	0.0115444	0.0714773	1	0.0274999
TP53I3:Q53FA7:OID30632:v1:Inflammation_II	TP53I3	T2D_PGS	DISC	26769	0.0274784	0.00594607	3.83182e-06	0.000762193	0.0129339	0.00594076	0.0294787	0.000166785	rs113202748_C	0.027185	0.00594353	4.8093e-06	0.112579	1.49706e-05
TP53I3:Q53FA7:OID30632:v1:Inflammation_II	TP53I3	BMI_PGS	DISC	26769	0.0134324	0.00594591	0.0238849	0.000182255	-0.0260374	0.00615876	2.36868e-05	0.000628609	rs145615269_C	0.0116359	0.00589104	0.0482577	1	0.0551681
TP53I3:Q53FA7:OID30632:v1:Inflammation_II	TP53I3	NASH_biomarker_GRS	DISC	26769	0.0166724	0.00593941	0.00500288	0.000281366	0.0155904	0.00589321	0.00816223	0.000246239	rs10191964_G	0.0101356	0.00560477	0.0705582	1	0.025969
TP53I3:Q53FA7:OID30632:v1:Inflammation_II	TP53I3	obesity_pPS	DISC	26769	0.0161665	0.00593997	0.00650001	0.000264504	0.00669801	0.00590952	0.257045	4.52094e-05	rs10191964_G	0.0140178	0.00560391	0.0123752	1	0.0740195
TP53I3:Q53FA7:OID30632:v1:Inflammation_II	TP53I3	T2D_PGS	REP	13872	0.0202732	0.00836086	0.0153307	0.000400577	0.00695645	0.00838546	0.406788	4.66075e-05	rs113202748_C	0.0198979	0.00835995	0.017319	1	0.0403237
TP53I3:Q53FA7:OID30632:v1:Inflammation_II	TP53I3	BMI_GWAS_signif	REP	13872	-0.0166982	0.0083722	0.0461194	0.000271058	-0.0318795	0.00840047	0.000148297	0.000974353	rs10191964_G	-0.0131785	0.00799371	0.0992503	1	0.194403
TP53I3:Q53FA7:OID30632:v1:Inflammation_II	TP53I3	lipodystrophy_pPS	REP	13872	0.0182264	0.00836812	0.0294169	0.000323242	0.0170797	0.00834995	0.0408265	0.000283279	rs1260326_T	0.018138	0.00836705	0.030192	1	0.115236
TP53I3:Q53FA7:OID30632:v1:Inflammation_II	TP53I3	beta_cell_pPS	AFR	1075	0.060071	0.0301311	0.0464553	0.00351971	0.055519	0.0302354	0.0666191	0.00302332	NA	NA	NA	NA	1	0.291848
TP53I3:Q53FA7:OID30632:v1:Inflammation_II	TP53I3	T2D_PGS	EUR	37962	0.0253755	0.00501764	4.27304e-07	0.00064234	0.0104715	0.00501779	0.036907	0.000107956	NA	NA	NA	NA	0.0125542	1.4581e-06
TP53I3:Q53FA7:OID30632:v1:Inflammation_II	TP53I3	CKD_PGS	EUR	37962	0.0106494	0.0050162	0.0337603	0.00011326	0.0050243	0.00498609	0.313623	2.51725e-05	NA	NA	NA	NA	1	0.071564
TP53I3:Q53FA7:OID30632:v1:Inflammation_II	TP53I3	BMI_PGS	EUR	37962	0.0107953	0.00502093	0.0315569	0.000116165	-0.0280309	0.00519366	6.81209e-08	0.000721604	NA	NA	NA	NA	1	0.0642955
TP53I3:Q53FA7:OID30632:v1:Inflammation_II	TP53I3	NASH_biomarker_GRS	EUR	37962	0.0118158	0.00501447	0.0184616	0.00013952	0.0106645	0.00497943	0.0322234	0.000113704	NA	NA	NA	NA	1	0.0698071
TP53I3:Q53FA7:OID30632:v1:Inflammation_II	TP53I3	obesity_pPS	EUR	37962	0.0109388	0.00501456	0.0291586	0.000119578	0.00218034	0.00499176	0.662268	4.72983e-06	NA	NA	NA	NA	1	0.142651
TP53I3:Q53FA7:OID30632:v1:Inflammation_II	TP53I3	liver_lipid_pPS	EUR	37962	-0.0122302	0.0050139	0.014722	0.000149512	-0.0137867	0.00497961	0.00563202	0.000189998	NA	NA	NA	NA	1	0.0295445
TP53I3:Q53FA7:OID30632:v1:Inflammation_II	TP53I3	lipodystrophy_pPS	EUR	37962	0.0101884	0.00501721	0.0422932	0.000103626	0.0106749	0.00498275	0.0321697	0.000113775	NA	NA	NA	NA	1	0.120638
TP53INP1:Q96A56:OID20120:v1:Cardiometabolic	TP53INP1	T2D_GWAS_signif	ALL	41198	-0.0107346	0.00491416	0.0289376	0.000114947	-0.0106575	0.00492477	0.0304652	0.000113198	rs1260326_T	-0.0102063	0.00492059	0.0380661	1	0.123394
TP53INP1:Q96A56:OID20120:v1:Cardiometabolic	TP53INP1	liver_lipid_pPS	ALL	41198	-0.0125265	0.00491375	0.0107982	0.000156547	-0.0125192	0.00492354	0.011003	0.00015627	rs1260326_T	-0.0159957	0.0117561	0.173637	1	0.022516
TP53INP1:Q96A56:OID20120:v1:Cardiometabolic	TP53INP1	CKD_GWAS_signif	DISC	27233	-0.0119353	0.00585981	0.0416793	0.000151478	-0.0116751	0.00586643	0.0465848	0.000144941	rs112938613_G	-0.0120084	0.0058461	0.0399762	1	0.126502
TP53INP1:Q96A56:OID20120:v1:Cardiometabolic	TP53INP1	T2D_GWAS_signif	REP	13965	-0.0193291	0.00892697	0.0303852	0.000332386	-0.0190441	0.0089564	0.0334953	0.000322355	rs1260326_T	-0.0186271	0.00893635	0.0371402	1	0.200555
TP53INP1:Q96A56:OID20120:v1:Cardiometabolic	TP53INP1	liver_lipid_pPS	REP	13965	-0.0211028	0.00892671	0.0180924	0.00039618	-0.0212728	0.00895497	0.0175376	0.000402315	rs1260326_T	-0.0373505	0.020822	0.0728664	1	0.0737246
TP53INP1:Q96A56:OID20120:v1:Cardiometabolic	TP53INP1	BMI_PGS	AFR	1084	0.073355	0.0303967	0.0159841	0.00526879	0.0765482	0.0310586	0.0138799	0.00557407	NA	NA	NA	NA	1	0.980412
TP53INP1:Q96A56:OID20120:v1:Cardiometabolic	TP53INP1	liver_lipid_pPS	AFR	1084	-0.0719022	0.0307998	0.0197607	0.00493228	-0.0730078	0.0311329	0.019217	0.00504906	NA	NA	NA	NA	1	0.779099
TP53INP1:Q96A56:OID20120:v1:Cardiometabolic	TP53INP1	CKD_GWAS_signif	EUR	38499	-0.0105223	0.00508659	0.0385877	0.000110455	-0.0102032	0.00509254	0.0451244	0.000103888	NA	NA	NA	NA	1	0.117119
TP53INP1:Q96A56:OID20120:v1:Cardiometabolic	TP53INP1	T2D_GWAS_signif	EUR	38499	-0.0107267	0.00508644	0.034961	0.000114795	-0.0105944	0.00509516	0.0375956	0.000111891	NA	NA	NA	NA	1	0.146946
TP53INP1:Q96A56:OID20120:v1:Cardiometabolic	TP53INP1	liver_lipid_pPS	EUR	38499	-0.0125919	0.00508502	0.0132804	0.00015827	-0.0124763	0.00509285	0.0142994	0.000155305	NA	NA	NA	NA	1	0.026946
TP53INP1:Q96A56:OID20120:v1:Cardiometabolic	TP53INP1	proinsulin_pPS	EUR	38499	-0.0102813	0.0050855	0.0432157	0.000105499	-0.0104767	0.00509336	0.0397001	0.000109495	NA	NA	NA	NA	1	0.783211
TP73:O15350:OID30879:v1:Neurology_II	TP73	BMI_PGS	ALL	41162	-0.0100869	0.0049466	0.04144	0.000100942	-0.00738397	0.00515651	0.15216	4.99805e-05	rs1260326_T	-0.0102519	0.00494732	0.0382514	1	0.0800465
TP73:O15350:OID30879:v1:Neurology_II	TP73	CAD_GWAS_signif	ALL	41162	-0.0118723	0.00494177	0.0162901	0.000140106	-0.011812	0.00495258	0.0170827	0.000138637	rs1260326_T	-0.0118828	0.00494165	0.0161933	1	0.128657
TP73:O15350:OID30879:v1:Neurology_II	TP73	liver_lipid_pPS	ALL	41162	0.0108595	0.00494166	0.0279872	0.000117229	0.0110343	0.0049522	0.0258753	0.000121003	rs1260326_T	0.0171074	0.0118002	0.147133	1	0.0526418
TP73:O15350:OID30879:v1:Neurology_II	TP73	liver_lipid_pPS	DISC	27218	0.0120594	0.0058887	0.0405808	0.000153972	0.0118501	0.0058975	0.044511	0.00014863	rs1260326_T	0.0175994	0.0142803	0.217801	1	0.0816059
TP73:O15350:OID30879:v1:Neurology_II	TP73	CAD_PGS	REP	13944	-0.0235802	0.00901361	0.00890448	0.000490362	-0.0221437	0.00904664	0.0143883	0.00043225	rs1260326_T	-0.0234778	0.00901498	0.00921585	1	0.0783274
TP73:O15350:OID30879:v1:Neurology_II	TP73	BMI_PGS	REP	13944	-0.0231672	0.00900907	0.010135	0.000473818	-0.0218571	0.00935264	0.0194533	0.000394042	rs1260326_T	-0.0233294	0.00901149	0.00963991	1	0.0311402
TP73:O15350:OID30879:v1:Neurology_II	TP73	obesity_pPS	REP	13944	-0.024016	0.0089947	0.00759359	0.000510784	-0.0240161	0.00904186	0.00791421	0.000508934	rs1260326_T	-0.0241092	0.00899564	0.00736876	1	0.102494
TP73:O15350:OID30879:v1:Neurology_II	TP73	beta_cell_pPS	AMR	67	-0.423646	0.166473	0.0188542	0.0928473	-0.405351	0.171579	0.0289746	0.0820479	NA	NA	NA	NA	1	0.999896
TP73:O15350:OID30879:v1:Neurology_II	TP73	CAD_GWAS_signif	EUR	38438	-0.0125627	0.00511868	0.0141211	0.000156612	-0.0122859	0.00512743	0.0165744	0.00014977	NA	NA	NA	NA	1	0.123109
TPBGL:P0DKB5:OID30928:v1:Neurology_II	TPBGL	liver_lipid_pPS	ALL	41162	0.0177931	0.00492599	0.0003041	0.000316503	0.0182105	0.0049357	0.000224937	0.000331268	rs1260326_T	0.0157054	0.0117628	0.181827	1	0.00092298
TPBGL:P0DKB5:OID30928:v1:Neurology_II	TPBGL	liver_lipid_pPS	DISC	27218	0.0182314	0.00596078	0.00222618	0.00034348	0.0183729	0.00596956	0.00208766	0.00034856	rs1260326_T	6.38223e-05	0.0144546	0.996477	1	0.00672891
TPBGL:P0DKB5:OID30928:v1:Neurology_II	TPBGL	CAD_PGS	REP	13944	-0.0218535	0.00875691	0.0125871	0.000446051	-0.0197762	0.00878323	0.0243638	0.000364976	rs1260326_T	-0.0216977	0.00875802	0.0132435	1	0.100219
TPBGL:P0DKB5:OID30928:v1:Neurology_II	TPBGL	CKD_PGS	REP	13944	0.0296345	0.00875213	0.000711215	0.000820825	0.0323676	0.00879061	0.000232238	0.00097544	rs1260326_T	0.0293805	0.00875555	0.000793918	1	0.00328545
TPBGL:P0DKB5:OID30928:v1:Neurology_II	TPBGL	BMI_GWAS_signif	REP	13944	-0.0204913	0.00875422	0.0192601	0.000392439	-0.0163702	0.00884129	0.0641108	0.000246838	rs58175074_A	-0.0201208	0.00874817	0.0214627	1	0.109781
TPBGL:P0DKB5:OID30928:v1:Neurology_II	TPBGL	CKD_GWAS_signif	REP	13944	0.0252352	0.00874408	0.00390807	0.000596437	0.0267438	0.00876704	0.00228903	0.000669717	rs1260326_T	0.0251811	0.00874414	0.00398578	1	0.0307003
TPBGL:P0DKB5:OID30928:v1:Neurology_II	TPBGL	CAD_GWAS_signif	REP	13944	-0.0179403	0.00874269	0.0401856	0.000301631	-0.0183793	0.00876861	0.0360973	0.000316303	rs58175074_A	-0.0171985	0.00873782	0.0490549	1	0.346233
TPBGL:P0DKB5:OID30928:v1:Neurology_II	TPBGL	proinsulin_pPS	REP	13944	-0.0188688	0.00874182	0.0309093	0.00033372	-0.0190382	0.00876341	0.0298375	0.000339783	rs58175074_A	-0.0182285	0.00873656	0.0369549	1	0.998325
TPBGL:P0DKB5:OID30928:v1:Neurology_II	TPBGL	CKD_PGS	AFR	1094	0.0708842	0.0298975	0.0179258	0.00512576	0.0740447	0.0301684	0.0142778	0.00555706	NA	NA	NA	NA	1	0.333683
TPBGL:P0DKB5:OID30928:v1:Neurology_II	TPBGL	T2D_PGS	AMR	67	-0.508851	0.221925	0.032279	0.0686912	-0.502537	0.261091	0.0693656	0.054189	NA	NA	NA	NA	1	0.512045
TPBGL:P0DKB5:OID30928:v1:Neurology_II	TPBGL	NASH_biomarker_GRS	AMR	67	-0.444876	0.209257	0.045531	0.0607611	-0.415182	0.227825	0.0841776	0.0494121	NA	NA	NA	NA	1	0.998087
TPBGL:P0DKB5:OID30928:v1:Neurology_II	TPBGL	liver_lipid_pPS	EUR	38438	0.0181819	0.00510113	0.000365297	0.000330213	0.018616	0.00510984	0.000269664	0.000345813	NA	NA	NA	NA	1	0.00107324
TPBGL:P0DKB5:OID30928:v1:Neurology_II	TPBGL	CAD_PGS	SAS	794	-0.0769079	0.035897	0.0324815	0.00565222	-0.0768988	0.0363343	0.0346494	0.00562722	NA	NA	NA	NA	1	0.998464
TPD52L2:O43399:OID30609:v1:Inflammation_II	TPD52L2	liver_lipid_pPS	ALL	41398	-0.0222999	0.00485659	4.4101e-06	0.000495979	-0.0230096	0.00485394	2.14021e-06	0.000527847	rs1260326_T	0.00578536	0.0115874	0.617586	0.129569	2.27081e-05
TPD52L2:O43399:OID30609:v1:Inflammation_II	TPD52L2	liver_lipid_pPS	DISC	27365	-0.0221378	0.00593321	0.000190986	0.000496512	-0.0225731	0.00592379	0.000138942	0.000516207	rs1260326_T	-0.00201395	0.0143573	0.888444	1	0.000832517
TPD52L2:O43399:OID30609:v1:Inflammation_II	TPD52L2	obesity_pPS	REP	14033	-0.022647	0.00846364	0.00746391	0.000495096	-0.0260156	0.00849108	0.00218909	0.000650446	rs342298_C	-0.0224907	0.00845861	0.00784814	1	0.102494
TPD52L2:O43399:OID30609:v1:Inflammation_II	TPD52L2	liver_lipid_pPS	REP	14033	-0.0213313	0.00846726	0.0117711	0.000438891	-0.0225662	0.00848208	0.00781234	0.000490518	rs1260326_T	0.0211661	0.0196521	0.281482	1	0.0545482
TPD52L2:O43399:OID30609:v1:Inflammation_II	TPD52L2	lipodystrophy_pPS	REP	14033	0.0210747	0.00847718	0.0129285	0.0004274	0.019936	0.00849752	0.0189849	0.000381491	rs1260326_T	0.0208987	0.00847437	0.013671	1	0.0703407
TPD52L2:O43399:OID30609:v1:Inflammation_II	TPD52L2	lipodystrophy_pPS	AMR	67	0.372786	0.167228	0.0368515	0.0554874	0.355987	0.176198	0.0576685	0.0493876	NA	NA	NA	NA	1	0.232339
TPD52L2:O43399:OID30609:v1:Inflammation_II	TPD52L2	liver_lipid_pPS	EUR	38667	-0.024405	0.00502695	1.20952e-06	0.000593816	-0.0250345	0.00502238	6.23606e-07	0.000624523	NA	NA	NA	NA	0.0355358	6.99524e-06
TPD52L2:O43399:OID30609:v1:Inflammation_II	TPD52L2	lipodystrophy_pPS	EUR	38667	0.0107898	0.00503147	0.0320025	0.000115918	0.0112655	0.00502657	0.0250195	0.000126319	NA	NA	NA	NA	1	0.0988677
TPK1:Q9H3S4:OID30338:v1:Cardiometabolic_II	TPK1	T2D_PGS	ALL	42269	-0.0255826	0.00476332	7.88298e-08	0.000660186	-0.0280171	0.00480044	5.37439e-09	0.00078254	rs79958432_C	-0.0247349	0.00472194	1.62852e-07	0.00231602	2.83826e-07
TPK1:Q9H3S4:OID30338:v1:Cardiometabolic_II	TPK1	CKD_PGS	ALL	42269	0.0440758	0.0047587	2.09471e-20	0.00196082	0.0426159	0.00477105	4.34212e-19	0.0018309	rs77542038_C	0.0426501	0.00473556	2.21685e-19	6.15426e-16	1.7634e-19
TPK1:Q9H3S4:OID30338:v1:Cardiometabolic_II	TPK1	CKD_GWAS_signif	ALL	42269	0.0311695	0.00475932	5.85248e-11	0.000981354	0.0309585	0.00476454	8.24732e-11	0.000969741	rs1635352_G	0.0307182	0.00475565	1.06324e-10	1.71946e-06	5.71249e-10
TPK1:Q9H3S4:OID30338:v1:Cardiometabolic_II	TPK1	T2D_GWAS_signif	ALL	42269	-0.0189446	0.00476088	6.92555e-05	0.000362518	-0.0186406	0.00476923	9.30078e-05	0.000351109	rs185169330_T	-0.0186372	0.0047497	8.72757e-05	1	0.000858535
TPK1:Q9H3S4:OID30338:v1:Cardiometabolic_II	TPK1	CAD_GWAS_signif	ALL	42269	-0.0113897	0.00476099	0.0167474	0.00013106	-0.0114147	0.00476888	0.0166894	0.000131707	rs6965642_G	-0.0102517	0.00472939	0.03019	1	0.13121
TPK1:Q9H3S4:OID30338:v1:Cardiometabolic_II	TPK1	liver_lipid_pPS	ALL	42269	0.0121664	0.00476107	0.0106106	0.000149534	0.0119289	0.00476859	0.0123684	0.000143858	rs1260326_T	0.00144639	0.0113687	0.898763	1	0.0221721
TPK1:Q9H3S4:OID30338:v1:Cardiometabolic_II	TPK1	beta_cell_pPS	ALL	42269	-0.0201509	0.00476062	2.31247e-05	0.00041018	-0.0195741	0.00476779	4.04227e-05	0.000387373	rs10261806_G	-0.018242	0.00462562	8.03696e-05	0.679404	0.000902055
TPK1:Q9H3S4:OID30338:v1:Cardiometabolic_II	TPK1	T2D_PGS	DISC	27970	-0.0339311	0.00574969	3.64653e-09	0.0012077	-0.0362163	0.00579252	4.10475e-10	0.00135911	rs79958432_C	-0.0325165	0.00569705	1.1574e-08	0.000107135	1.93734e-08
TPK1:Q9H3S4:OID30338:v1:Cardiometabolic_II	TPK1	CKD_PGS	DISC	27970	0.042091	0.0057382	2.27356e-13	0.0018646	0.0412018	0.00574836	7.82351e-13	0.00178541	rs77542038_C	0.0398947	0.00570533	2.76049e-12	6.67973e-09	1.82506e-12
TPK1:Q9H3S4:OID30338:v1:Cardiometabolic_II	TPK1	CKD_GWAS_signif	DISC	27970	0.035845	0.00573897	4.27471e-10	0.00135262	0.0358445	0.00574174	4.35994e-10	0.00135502	rs1635352_G	0.0354816	0.00573437	6.19607e-10	1.25591e-05	4.70378e-09
TPK1:Q9H3S4:OID30338:v1:Cardiometabolic_II	TPK1	T2D_GWAS_signif	DISC	27970	-0.0266509	0.00574514	3.51928e-06	0.00074659	-0.0262238	0.005752	5.16004e-06	0.000723138	rs185169330_T	-0.0263718	0.00573046	4.2022e-06	0.103396	0.000117496
TPK1:Q9H3S4:OID30338:v1:Cardiometabolic_II	TPK1	CAD_GWAS_signif	DISC	27970	-0.0124608	0.00574453	0.0300789	0.000163345	-0.0123838	0.0057511	0.0313042	0.000161409	rs6965642_G	-0.0114096	0.00571083	0.045739	1	0.251331
TPK1:Q9H3S4:OID30338:v1:Cardiometabolic_II	TPK1	beta_cell_pPS	DISC	27970	-0.0225034	0.00574556	8.99965e-05	0.00053234	-0.0217935	0.00575229	0.000151778	0.000499508	rs10261806_G	-0.0196339	0.00557515	0.000429495	1	0.00498886
TPK1:Q9H3S4:OID30338:v1:Cardiometabolic_II	TPK1	lipodystrophy_pPS	DISC	27970	-0.0158819	0.00574747	0.00572605	0.000265049	-0.0154345	0.00575272	0.00730084	0.000250566	rs185169330_T	-0.0156584	0.00573275	0.00631049	1	0.0371372
TPK1:Q9H3S4:OID30338:v1:Cardiometabolic_II	TPK1	CKD_PGS	REP	14299	0.0486184	0.00848579	1.02828e-08	0.00220374	0.0460946	0.00852438	6.49928e-08	0.00197562	rs77542038_C	0.0486397	0.00845809	9.07165e-09	0.000302108	9.71408e-08
TPK1:Q9H3S4:OID30338:v1:Cardiometabolic_II	TPK1	CKD_GWAS_signif	REP	14299	0.0220949	0.00848395	0.00921517	0.000456168	0.0213999	0.00850634	0.0118885	0.000428322	rs1635352_G	0.021459	0.00847851	0.011385	1	0.06311
TPK1:Q9H3S4:OID30338:v1:Cardiometabolic_II	TPK1	liver_lipid_pPS	REP	14299	0.0215651	0.00848017	0.011001	0.000434949	0.020999	0.00850708	0.0135831	0.000412358	rs1260326_T	0.00317785	0.0196669	0.871636	1	0.0515484
TPK1:Q9H3S4:OID30338:v1:Cardiometabolic_II	TPK1	beta_cell_pPS	REP	14299	-0.0171058	0.00849148	0.0439796	0.000272984	-0.0168262	0.00851188	0.0480842	0.000264502	rs10261806_G	-0.016947	0.00827287	0.0405293	1	0.401885
TPK1:Q9H3S4:OID30338:v1:Cardiometabolic_II	TPK1	beta_cell_pPS	AFR	1118	0.0791413	0.0305142	0.00962832	0.00583261	0.0789816	0.0306704	0.0101549	0.00580279	NA	NA	NA	NA	1	0.2176
TPK1:Q9H3S4:OID30338:v1:Cardiometabolic_II	TPK1	T2D_PGS	EUR	39483	-0.0259881	0.00492472	1.31965e-07	0.000684044	-0.0288256	0.00496342	6.38556e-09	0.000830968	NA	NA	NA	NA	0.00387715	4.70527e-07
TPK1:Q9H3S4:OID30338:v1:Cardiometabolic_II	TPK1	CKD_PGS	EUR	39483	0.0446091	0.00491826	1.24247e-19	0.00201802	0.0431211	0.00492852	2.23024e-18	0.00188392	NA	NA	NA	NA	3.65037e-15	1.00839e-18
TPK1:Q9H3S4:OID30338:v1:Cardiometabolic_II	TPK1	CKD_GWAS_signif	EUR	39483	0.0316118	0.00491956	1.32727e-10	0.00101391	0.0315053	0.00492379	1.58578e-10	0.0010085	NA	NA	NA	NA	3.89953e-06	1.23014e-09
TPK1:Q9H3S4:OID30338:v1:Cardiometabolic_II	TPK1	T2D_GWAS_signif	EUR	39483	-0.0192648	0.00492108	9.06506e-05	0.00037657	-0.0191488	0.00492812	0.000102236	0.000372147	NA	NA	NA	NA	1	0.00107392
TPK1:Q9H3S4:OID30338:v1:Cardiometabolic_II	TPK1	CAD_GWAS_signif	EUR	39483	-0.0108458	0.00492149	0.0275465	0.000119367	-0.0108105	0.00492775	0.0282561	0.000118659	NA	NA	NA	NA	1	0.193616
TPK1:Q9H3S4:OID30338:v1:Cardiometabolic_II	TPK1	liver_lipid_pPS	EUR	39483	0.0126561	0.00492049	0.0101116	0.000162598	0.0124759	0.00492668	0.0113353	0.000158097	NA	NA	NA	NA	1	0.0210694
TPK1:Q9H3S4:OID30338:v1:Cardiometabolic_II	TPK1	beta_cell_pPS	EUR	39483	-0.0230573	0.00492073	2.79881e-06	0.000539413	-0.0223393	0.00492675	5.79693e-06	0.000506701	NA	NA	NA	NA	0.0822291	0.000158133
TPK1:Q9H3S4:OID30338:v1:Cardiometabolic_II	TPK1	lipodystrophy_pPS	SAS	818	-0.0742668	0.0349252	0.0337852	0.00507189	-0.0833079	0.0354142	0.0189116	0.00629085	NA	NA	NA	NA	1	0.830185
TPM3:P06753:OID30058:v1:Cardiometabolic_II	TPM3	CKD_PGS	ALL	40913	0.0107022	0.00486323	0.0277678	0.00011588	0.00968437	0.00487383	0.0469274	9.48243e-05	rs1260326_T	0.0103833	0.00486568	0.032849	1	0.0618513
TPM3:P06753:OID30058:v1:Cardiometabolic_II	TPM3	BMI_PGS	ALL	40913	0.0226018	0.0048656	3.40757e-06	0.000516122	0.0182737	0.00506824	0.000311885	0.000312147	rs4478991_A	0.0223804	0.00486281	4.18965e-06	0.100114	1.18619e-05
TPM3:P06753:OID30058:v1:Cardiometabolic_II	TPM3	BMI_GWAS_signif	ALL	40913	0.0126928	0.00486381	0.00906679	0.000162952	0.0105572	0.00490517	0.0313821	0.000111251	rs4478991_A	0.0125743	0.00486093	0.00969052	1	0.0375186
TPM3:P06753:OID30058:v1:Cardiometabolic_II	TPM3	obesity_pPS	ALL	40913	0.0106816	0.00486145	0.0280112	0.00011552	0.00928684	0.0048777	0.0569252	8.70617e-05	rs4478991_A	0.0106991	0.00485853	0.0276618	1	0.140678
TPM3:P06753:OID30058:v1:Cardiometabolic_II	TPM3	BMI_PGS	DISC	27098	0.0176701	0.00588551	0.00268185	0.00032676	0.0139849	0.00614679	0.0229049	0.000188168	rs4478991_A	0.0175934	0.00588052	0.00277581	1	0.00739837
TPM3:P06753:OID30058:v1:Cardiometabolic_II	TPM3	BMI_PGS	REP	13815	0.0325421	0.00864162	0.000166746	0.000997562	0.0267747	0.00896043	0.00281209	0.000631896	rs4478991_A	0.0321757	0.0086408	0.000197108	1	0.000868619
TPM3:P06753:OID30058:v1:Cardiometabolic_II	TPM3	BMI_GWAS_signif	AFR	1091	0.0754598	0.0315368	0.0168995	0.00513059	0.0710203	0.0318545	0.0259957	0.00449024	NA	NA	NA	NA	1	0.985531
TPM3:P06753:OID30058:v1:Cardiometabolic_II	TPM3	CKD_GWAS_signif	AFR	1091	0.0791161	0.0315648	0.0123463	0.00562684	0.0762932	0.0316485	0.0161	0.00524514	NA	NA	NA	NA	1	0.566774
TPM3:P06753:OID30058:v1:Cardiometabolic_II	TPM3	CKD_PGS	AMR	68	0.343426	0.162268	0.0458575	0.0584472	0.379084	0.181958	0.0502603	0.0606399	NA	NA	NA	NA	1	0.998066
TPM3:P06753:OID30058:v1:Cardiometabolic_II	TPM3	CKD_PGS	EUR	38209	0.0114393	0.00502986	0.0229548	0.000132671	0.0105656	0.00503922	0.0360291	0.000113102	NA	NA	NA	NA	1	0.0514034
TPM3:P06753:OID30058:v1:Cardiometabolic_II	TPM3	BMI_PGS	EUR	38209	0.0219163	0.00503423	1.34359e-05	0.00048596	0.0178361	0.00524935	0.000680053	0.000296973	NA	NA	NA	NA	0.394748	4.49599e-05
TPM3:P06753:OID30058:v1:Cardiometabolic_II	TPM3	BMI_GWAS_signif	EUR	38209	0.0105001	0.0050305	0.0368687	0.000111754	0.00834729	0.00507355	0.0999254	6.96458e-05	NA	NA	NA	NA	1	0.123653
TPM3:P06753:OID30058:v1:Cardiometabolic_II	TPM3	obesity_pPS	EUR	38209	0.0118849	0.005029	0.0181189	0.000143257	0.0107216	0.00504506	0.0335794	0.000116196	NA	NA	NA	NA	1	0.10479
TPM3:P06753:OID30058:v1:Cardiometabolic_II	TPM3	liver_lipid_pPS	EAS	205	0.177049	0.0789664	0.0263943	0.023284	0.163856	0.0808649	0.0445074	0.0193415	NA	NA	NA	NA	1	0.815855
TPM3:P06753:OID30058:v1:Cardiometabolic_II	TPM3	lipodystrophy_pPS	EAS	205	0.235824	0.0804658	0.00390034	0.038907	0.233995	0.0811568	0.00451508	0.0381199	NA	NA	NA	NA	1	0.662704
TPMT:P51580:OID21270:v1:Oncology	TPMT	T2D_PGS	ALL	40957	-0.0112406	0.00487068	0.0210142	0.000126375	-0.0109993	0.00491193	0.025141	0.000119484	rs1260326_T	-0.0107201	0.00488115	0.0280819	1	0.0410503
TPMT:P51580:OID21270:v1:Oncology	TPMT	BMI_PGS	ALL	40957	-0.0132503	0.00487136	0.00652995	0.000175545	-0.014546	0.0050778	0.0041771	0.000195517	rs1260326_T	-0.013088	0.00487216	0.0072279	1	0.0152021
TPMT:P51580:OID21270:v1:Oncology	TPMT	liver_lipid_pPS	ALL	40957	-0.00984844	0.0048669	0.0430224	9.7163e-05	-0.0097136	0.00487732	0.046423	9.45128e-05	rs1260326_T	-0.0116052	0.0116649	0.319801	1	0.0771672
TPMT:P51580:OID21270:v1:Oncology	TPMT	BMI_PGS	DISC	27119	-0.0151104	0.00595562	0.011181	0.000231078	-0.0165268	0.00622092	0.00789672	0.000254071	rs1260326_T	-0.0149853	0.00595647	0.0118821	1	0.027698
TPMT:P51580:OID21270:v1:Oncology	TPMT	T2D_PGS	REP	13838	-0.0183108	0.00847407	0.0307282	0.000326688	-0.0188401	0.00855741	0.0277089	0.000341467	rs1260326_T	-0.0176821	0.00849338	0.0373726	1	0.0751076
TPMT:P51580:OID21270:v1:Oncology	TPMT	beta_cell_pPS	AFR	1082	0.0786044	0.0306127	0.0103775	0.00579503	0.0733561	0.0306917	0.0170258	0.00510433	NA	NA	NA	NA	1	0.223575
TPMT:P51580:OID21270:v1:Oncology	TPMT	T2D_PGS	EUR	38255	-0.0121552	0.00504968	0.0160834	0.000147445	-0.0117387	0.00509337	0.0211883	0.000135639	NA	NA	NA	NA	1	0.0322327
TPMT:P51580:OID21270:v1:Oncology	TPMT	BMI_PGS	EUR	38255	-0.0130961	0.00505023	0.00951305	0.000171115	-0.0139914	0.00527007	0.00793716	0.000179978	NA	NA	NA	NA	1	0.0218525
TPP1:O14773:OID20750:v1:Inflammation	TPP1	T2D_PGS	ALL	41607	0.0468984	0.00478531	1.18548e-22	0.00221242	0.0270329	0.00474856	1.2578e-08	0.000725659	rs200210321_A	0.0455233	0.0047832	1.86833e-21	3.48295e-18	1.00373e-21
TPP1:O14773:OID20750:v1:Inflammation	TPP1	CAD_PGS	ALL	41607	0.020942	0.00479218	1.24529e-05	0.000440701	0.0167345	0.00472097	0.000393472	0.000281477	rs3184504_T	0.0181834	0.00479847	0.000151218	0.365866	0.000114692
TPP1:O14773:OID20750:v1:Inflammation	TPP1	BMI_PGS	ALL	41607	0.0266506	0.0047898	2.65237e-08	0.000714217	-0.0246902	0.00490864	4.92644e-07	0.000566599	rs35706972_G	0.0259164	0.00476877	5.52227e-08	0.000779268	1.09756e-07
TPP1:O14773:OID20750:v1:Inflammation	TPP1	NASH_biomarker_GRS	ALL	41607	0.0449884	0.00478186	5.29928e-21	0.00203919	0.0439473	0.00470993	1.10128e-20	0.00194687	rs112635299_G	0.0348015	0.00495963	2.30223e-12	1.55693e-16	1.74936e-19
TPP1:O14773:OID20750:v1:Inflammation	TPP1	T2D_GWAS_signif	ALL	41607	0.0185615	0.00478654	0.000105542	0.000347058	0.0186112	0.00471642	7.95872e-05	0.000348796	rs200210321_A	0.0167453	0.00478597	0.00046778	1	0.00121393
TPP1:O14773:OID20750:v1:Inflammation	TPP1	liver_lipid_pPS	ALL	41607	0.0134098	0.00478709	0.00509311	0.00018113	0.0121829	0.00471587	0.00978676	0.000149529	rs200210321_A	0.0056807	0.00486056	0.242517	1	0.0115638
TPP1:O14773:OID20750:v1:Inflammation	TPP1	lipodystrophy_pPS	ALL	41607	0.0208043	0.00478862	1.39913e-05	0.000435573	0.0212881	0.00471812	6.43958e-06	0.000455971	rs35706972_G	0.0200821	0.00476758	2.53399e-05	0.411063	0.000155118
TPP1:O14773:OID20750:v1:Inflammation	TPP1	T2D_PGS	DISC	27506	0.044954	0.00589031	2.38919e-14	0.00202668	0.0240957	0.00583653	3.6633e-05	0.000574542	rs200210321_A	0.0435102	0.00588682	1.49756e-13	7.01944e-10	1.93373e-13
TPP1:O14773:OID20750:v1:Inflammation	TPP1	CAD_PGS	DISC	27506	0.0206638	0.0058932	0.000454961	0.00042852	0.0172106	0.00579556	0.00298433	0.00029736	rs3184504_T	0.0177412	0.00590125	0.00264652	1	0.00352685
TPP1:O14773:OID20750:v1:Inflammation	TPP1	BMI_PGS	DISC	27506	0.0299498	0.00589124	3.72406e-07	0.000900353	-0.0248723	0.00604932	3.941e-05	0.000569866	rs35706972_G	0.029325	0.00586619	5.79848e-07	0.0109413	1.68069e-06
TPP1:O14773:OID20750:v1:Inflammation	TPP1	NASH_biomarker_GRS	DISC	27506	0.0480323	0.00588176	3.31452e-16	0.00231977	0.0470812	0.00578382	4.11431e-16	0.00222965	rs112635299_G	0.038185	0.0061267	4.65559e-10	9.73807e-12	1.07012e-14
TPP1:O14773:OID20750:v1:Inflammation	TPP1	T2D_GWAS_signif	DISC	27506	0.0180692	0.00588912	0.00215531	0.000328153	0.0186937	0.00579338	0.00125362	0.00035106	rs200210321_A	0.0161379	0.0058876	0.00612914	1	0.0222968
TPP1:O14773:OID20750:v1:Inflammation	TPP1	liver_lipid_pPS	DISC	27506	0.0153019	0.00588851	0.0093655	0.000235406	0.0140442	0.00579145	0.0153152	0.000198312	rs200210321_A	0.00701132	0.00598044	0.241056	1	0.0231031
TPP1:O14773:OID20750:v1:Inflammation	TPP1	lipodystrophy_pPS	DISC	27506	0.0169196	0.00589013	0.00407516	0.000287636	0.0192796	0.0057925	0.000874709	0.000373517	rs35706972_G	0.0163942	0.00586499	0.00518926	1	0.0279149
TPP1:O14773:OID20750:v1:Inflammation	TPP1	T2D_PGS	REP	14101	0.0511215	0.00822016	5.14377e-10	0.00263156	0.0335212	0.00818162	4.20653e-05	0.00111799	rs200210321_A	0.0499224	0.00821918	1.28068e-09	1.51124e-05	4.97118e-09
TPP1:O14773:OID20750:v1:Inflammation	TPP1	CAD_PGS	REP	14101	0.0206753	0.00824132	0.0121276	0.000429216	0.015327	0.00814812	0.0599869	0.000235877	rs3184504_T	0.0182009	0.00825137	0.0274141	1	0.0984281
TPP1:O14773:OID20750:v1:Inflammation	TPP1	BMI_PGS	REP	14101	0.0202408	0.0082361	0.0139999	0.000411896	-0.0242165	0.00841425	0.00400773	0.00055199	rs35706972_G	0.019302	0.00819809	0.0185638	1	0.0405933
TPP1:O14773:OID20750:v1:Inflammation	TPP1	NASH_biomarker_GRS	REP	14101	0.0391836	0.00823044	1.94736e-06	0.00154392	0.0381502	0.00813447	2.75864e-06	0.00146437	rs112635299_G	0.02872	0.00846159	0.000690293	0.0572134	5.06313e-05
TPP1:O14773:OID20750:v1:Inflammation	TPP1	T2D_GWAS_signif	REP	14101	0.019765	0.00822326	0.0162498	0.000393992	0.0188037	0.00813085	0.0207568	0.000356491	rs200210321_A	0.0182015	0.00822481	0.0269135	1	0.139288
TPP1:O14773:OID20750:v1:Inflammation	TPP1	lipodystrophy_pPS	REP	14101	0.0293254	0.00823637	0.000371401	0.000864145	0.0265081	0.00814857	0.00114427	0.000705119	rs35706972_G	0.0281708	0.00819868	0.000592044	1	0.0061302
TPP1:O14773:OID20750:v1:Inflammation	TPP1	proinsulin_pPS	AFR	1097	-0.0611014	0.0307889	0.0474585	0.00354321	-0.0612816	0.0310952	0.0490175	0.00350662	NA	NA	NA	NA	1	0.963658
TPP1:O14773:OID20750:v1:Inflammation	TPP1	obesity_pPS	AMR	67	-0.372293	0.17302	0.0432073	0.0507859	-0.472085	0.188287	0.0214101	0.0689959	NA	NA	NA	NA	1	0.998734
TPP1:O14773:OID20750:v1:Inflammation	TPP1	T2D_PGS	EUR	38877	0.0473435	0.00495495	1.30819e-21	0.00224734	0.026636	0.00491605	6.05676e-08	0.00070187	NA	NA	NA	NA	3.84347e-17	1.08573e-20
TPP1:O14773:OID20750:v1:Inflammation	TPP1	CAD_PGS	EUR	38877	0.0203771	0.00496084	4.00644e-05	0.000416131	0.0160281	0.00488419	0.00103303	0.000257594	NA	NA	NA	NA	1	0.000338245
TPP1:O14773:OID20750:v1:Inflammation	TPP1	BMI_PGS	EUR	38877	0.0260383	0.00495967	1.5289e-07	0.000679608	-0.0265866	0.00508676	1.73526e-07	0.000653154	NA	NA	NA	NA	0.00449191	6.06196e-07
TPP1:O14773:OID20750:v1:Inflammation	TPP1	NASH_biomarker_GRS	EUR	38877	0.0457556	0.00495041	2.5196e-20	0.00210329	0.0443496	0.0048731	9.37459e-20	0.00197751	NA	NA	NA	NA	7.40258e-16	8.3175e-19
TPP1:O14773:OID20750:v1:Inflammation	TPP1	T2D_GWAS_signif	EUR	38877	0.0187243	0.00495499	0.000157777	0.000352218	0.0185547	0.00487934	0.000143342	0.000345862	NA	NA	NA	NA	1	0.00175928
TPP1:O14773:OID20750:v1:Inflammation	TPP1	liver_lipid_pPS	EUR	38877	0.0144053	0.00495478	0.00364718	0.000208519	0.0131203	0.00487827	0.00715788	0.000173045	NA	NA	NA	NA	1	0.00850429
TPP1:O14773:OID20750:v1:Inflammation	TPP1	lipodystrophy_pPS	EUR	38877	0.0229652	0.0049568	3.61458e-06	0.000529351	0.0236075	0.0048797	1.31724e-06	0.000559667	NA	NA	NA	NA	0.106196	4.9165e-05
TPP1:O14773:OID20750:v1:Inflammation	TPP1	BMI_PGS	SAS	806	0.094465	0.0336549	0.00513172	0.0097617	0.0519143	0.0348768	0.137046	0.00271684	NA	NA	NA	NA	1	0.0785775
TPP1:O14773:OID20750:v1:Inflammation	TPP1	BMI_GWAS_signif	SAS	806	0.0908002	0.0338808	0.00752332	0.00890724	0.0768694	0.033906	0.0236711	0.00627771	NA	NA	NA	NA	1	0.175425
TPPP2:P59282:OID31274:v1:Oncology_II	TPPP2	BMI_GWAS_signif	DISC	27471	-0.0124323	0.00598216	0.0376969	0.000156887	-0.0135994	0.00603568	0.0242565	0.000184912	rs1260326_T	-0.0124306	0.00598228	0.0377269	1	0.146888
TPPP2:P59282:OID31274:v1:Oncology_II	TPPP2	beta_cell_pPS	REP	14096	0.0182277	0.00860336	0.0341363	0.000317397	0.0186997	0.0086308	0.0302801	0.000334206	rs1260326_T	0.0182481	0.00860398	0.0339485	1	0.355647
TPPP2:P59282:OID31274:v1:Oncology_II	TPPP2	T2D_PGS	AFR	1106	0.0600528	0.0303569	0.0481638	0.0035481	0.0583175	0.0304831	0.0560089	0.0033652	NA	NA	NA	NA	1	0.421683
TPPP2:P59282:OID31274:v1:Oncology_II	TPPP2	proinsulin_pPS	AFR	1106	0.0812942	0.0304683	0.00774397	0.00643507	0.0809422	0.0307701	0.00865098	0.00634259	NA	NA	NA	NA	1	0.963658
TPPP2:P59282:OID31274:v1:Oncology_II	TPPP2	beta_cell_pPS	AFR	1106	0.0769158	0.0302348	0.0111027	0.00585344	0.0751116	0.0303492	0.0134856	0.00561856	NA	NA	NA	NA	1	0.228224
TPPP2:P59282:OID31274:v1:Oncology_II	TPPP2	CAD_PGS	AMR	69	0.456479	0.201191	0.0329708	0.0686561	0.408651	0.193278	0.0466201	0.0490882	NA	NA	NA	NA	1	0.99805
TPPP2:P59282:OID31274:v1:Oncology_II	TPPP2	obesity_pPS	EAS	202	-0.171642	0.0851316	0.0455644	0.0204893	-0.163369	0.0856535	0.0584285	0.0186339	NA	NA	NA	NA	1	0.958296
TPPP3:Q9BW30:OID20842:v1:Neurology	TPPP3	BMI_PGS	ALL	40952	0.0158897	0.00493137	0.00127319	0.000251627	-0.00734654	0.00512095	0.151407	4.97569e-05	rs1260326_T	0.015744	0.00493192	0.00141272	1	0.00336387
TPPP3:Q9BW30:OID20842:v1:Neurology	TPPP3	CKD_GWAS_signif	ALL	40952	0.0116891	0.00492677	0.0176693	0.000136442	0.0103841	0.00491683	0.0346969	0.000107827	rs1260326_T	0.0115987	0.00492688	0.0185688	1	0.0620963
TPPP3:Q9BW30:OID20842:v1:Neurology	TPPP3	beta_cell_pPS	ALL	40952	-0.0129188	0.0049263	0.00873414	0.000166686	-0.0117026	0.00491833	0.0173462	0.000136861	rs7200755_A	-0.0127295	0.0049216	0.0097006	1	0.0968336
TPPP3:Q9BW30:OID20842:v1:Neurology	TPPP3	lipodystrophy_pPS	ALL	40952	-0.011896	0.00492875	0.0158007	0.000141199	-0.011702	0.00492165	0.0174274	0.000136663	rs1260326_T	-0.0118852	0.00492861	0.0158927	1	0.06283
TPPP3:Q9BW30:OID20842:v1:Neurology	TPPP3	T2D_PGS	DISC	27122	-0.0129099	0.00592074	0.0292319	0.000174384	-0.0222432	0.00594515	0.000183378	0.00051115	rs7200755_A	-0.0128438	0.00591672	0.0299574	1	0.0621443
TPPP3:Q9BW30:OID20842:v1:Neurology	TPPP3	BMI_PGS	DISC	27122	0.0147513	0.00591869	0.012697	0.000227822	-0.00948693	0.00616345	0.123761	8.65508e-05	rs1260326_T	0.0145213	0.00591887	0.0141581	1	0.0309832
TPPP3:Q9BW30:OID20842:v1:Neurology	TPPP3	CKD_GWAS_signif	DISC	27122	0.0119324	0.00591035	0.0435082	0.000149502	0.0112091	0.00589524	0.0572628	0.000132064	rs1260326_T	0.011735	0.00591032	0.0470989	1	0.130836
TPPP3:Q9BW30:OID20842:v1:Neurology	TPPP3	T2D_GWAS_signif	DISC	27122	-0.012634	0.00591425	0.0326729	0.000167376	-0.0119342	0.00590277	0.0432067	0.00014932	rs7200755_A	-0.0126597	0.00591022	0.0322028	1	0.168705
TPPP3:Q9BW30:OID20842:v1:Neurology	TPPP3	beta_cell_pPS	DISC	27122	-0.0121925	0.00591413	0.0392562	0.000155892	-0.0111226	0.00590294	0.0595427	0.000129695	rs7200755_A	-0.0121255	0.00591011	0.0402136	1	0.304313
TPPP3:Q9BW30:OID20842:v1:Neurology	TPPP3	lipodystrophy_pPS	DISC	27122	-0.0150496	0.00591503	0.0109551	0.000237422	-0.0142292	0.00590241	0.015927	0.000212281	rs1260326_T	-0.0150323	0.00591446	0.0110394	1	0.0631097
TPPP3:Q9BW30:OID20842:v1:Neurology	TPPP3	CAD_PGS	REP	13830	-0.0282586	0.00887984	0.00146418	0.000724153	-0.0303404	0.0088763	0.000632342	0.000835469	rs1260326_T	-0.0283078	0.00888156	0.00143949	1	0.0218364
TPPP3:Q9BW30:OID20842:v1:Neurology	TPPP3	BMI_PGS	REP	13830	0.0183043	0.00888018	0.0392977	0.000303939	-0.00278072	0.00917731	0.761895	6.57053e-06	rs1260326_T	0.018352	0.008882	0.0388286	1	0.0928854
TPPP3:Q9BW30:OID20842:v1:Neurology	TPPP3	CAD_GWAS_signif	REP	13830	-0.0210162	0.00886546	0.0177744	0.000401963	-0.0222965	0.00886173	0.0118794	0.000452852	rs7200755_A	-0.0216412	0.0088524	0.0145108	1	0.224126
TPPP3:Q9BW30:OID20842:v1:Neurology	TPPP3	obesity_pPS	REP	13830	0.0209527	0.00886267	0.0180853	0.000399791	0.0160899	0.00887411	0.0698337	0.00023522	rs7200755_A	0.0208084	0.00884926	0.0187155	1	0.149675
TPPP3:Q9BW30:OID20842:v1:Neurology	TPPP3	liver_lipid_pPS	AMR	68	0.493965	0.165547	0.00684629	0.086583	0.504862	0.144833	0.00233042	0.0963078	NA	NA	NA	NA	1	0.904586
TPPP3:Q9BW30:OID20842:v1:Neurology	TPPP3	CKD_PGS	EUR	38253	0.0104327	0.0050932	0.0405327	0.000109061	0.00603773	0.00508679	0.235257	3.64954e-05	NA	NA	NA	NA	1	0.0839809
TPPP3:Q9BW30:OID20842:v1:Neurology	TPPP3	BMI_PGS	EUR	38253	0.0153388	0.00509744	0.00262184	0.000235334	-0.00875592	0.00529851	0.0984358	7.07389e-05	NA	NA	NA	NA	1	0.00666923
TPPP3:Q9BW30:OID20842:v1:Neurology	TPPP3	CKD_GWAS_signif	EUR	38253	0.0144542	0.00509161	0.00453045	0.000209457	0.0131704	0.00507967	0.00952421	0.000174119	NA	NA	NA	NA	1	0.01756
TPPP3:Q9BW30:OID20842:v1:Neurology	TPPP3	T2D_GWAS_signif	EUR	38253	-0.01184	0.00509137	0.0200497	0.000140568	-0.0117663	0.00508183	0.020598	0.000138859	NA	NA	NA	NA	1	0.0956269
TPPP3:Q9BW30:OID20842:v1:Neurology	TPPP3	beta_cell_pPS	EUR	38253	-0.0150862	0.00509098	0.00304536	0.000228226	-0.0138436	0.00508074	0.00643864	0.000192287	NA	NA	NA	NA	1	0.0474223
TPPP3:Q9BW30:OID20842:v1:Neurology	TPPP3	lipodystrophy_pPS	EUR	38253	-0.0128058	0.0050934	0.0119346	0.000164299	-0.0125307	0.00508277	0.0136932	0.000157425	NA	NA	NA	NA	1	0.0457752
TPPP3:Q9BW30:OID20842:v1:Neurology	TPPP3	T2D_PGS	EAS	204	-0.217446	0.0855106	0.0119928	0.0333117	-0.216739	0.0863482	0.0131395	0.0330028	NA	NA	NA	NA	1	0.999455
TPPP3:Q9BW30:OID20842:v1:Neurology	TPPP3	beta_cell_pPS	EAS	204	-0.164169	0.0812663	0.0451253	0.0213444	-0.160417	0.0830495	0.0553084	0.0198727	NA	NA	NA	NA	1	0.999085
TPPP3:Q9BW30:OID20842:v1:Neurology	TPPP3	lipodystrophy_pPS	EAS	204	0.17624	0.085597	0.0412054	0.0221499	0.180618	0.0866297	0.0387806	0.0230604	NA	NA	NA	NA	1	0.974854
TPPP3:Q9BW30:OID20842:v1:Neurology	TPPP3	T2D_GWAS_signif	SAS	785	0.0767409	0.035953	0.0331353	0.00587989	0.0871497	0.0361643	0.0162113	0.00761531	NA	NA	NA	NA	1	0.80064
TPR:P12270:OID30143:v1:Cardiometabolic_II	TPR	T2D_PGS	ALL	40913	0.0296512	0.00481876	7.65963e-10	0.000881777	0.0125223	0.00480083	0.00910096	0.00015536	rs115482159_C	0.0299509	0.00481271	4.91527e-10	2.2504e-05	3.2057e-09
TPR:P12270:OID30143:v1:Cardiometabolic_II	TPR	CAD_PGS	ALL	40913	0.0153409	0.00482254	0.00146833	0.000235825	0.0111995	0.00477231	0.0189416	0.000125765	rs1260326_T	0.0152769	0.00482281	0.001538	1	0.00747653
TPR:P12270:OID30143:v1:Cardiometabolic_II	TPR	CKD_PGS	ALL	40913	0.0166284	0.0048189	0.000559762	0.000277477	0.010411	0.00477293	0.0291703	0.000108652	rs115482159_C	0.0165993	0.00481282	0.000563257	1	0.0017131
TPR:P12270:OID30143:v1:Cardiometabolic_II	TPR	BMI_PGS	ALL	40913	0.0204321	0.00482188	2.26657e-05	0.000418357	-0.0235947	0.00496278	1.99791e-06	0.000515957	rs1260326_T	0.0205482	0.00482265	2.04187e-05	0.665919	7.31779e-05
TPR:P12270:OID30143:v1:Cardiometabolic_II	TPR	NASH_biomarker_GRS	ALL	40913	0.0153467	0.00481665	0.00144278	0.000236579	0.0149472	0.0047648	0.00170812	0.000224698	rs115482159_C	0.0151112	0.00481063	0.0016837	1	0.00766528
TPR:P12270:OID30143:v1:Cardiometabolic_II	TPR	obesity_pPS	ALL	40913	0.0110714	0.00481753	0.0215588	0.000123096	0.00121435	0.00477697	0.799335	1.47591e-06	rs1260326_T	0.0110467	0.00481754	0.0218516	1	0.116116
TPR:P12270:OID30143:v1:Cardiometabolic_II	TPR	T2D_PGS	DISC	27098	0.0272162	0.00591204	4.17286e-06	0.000750574	0.00917821	0.00588225	0.118695	8.42491e-05	rs115482159_C	0.0273712	0.00590488	3.57971e-06	0.122599	1.61953e-05
TPR:P12270:OID30143:v1:Cardiometabolic_II	TPR	CAD_PGS	DISC	27098	0.0206383	0.00591085	0.00048092	0.00043192	0.0169517	0.00584004	0.00370305	0.000291496	rs1260326_T	0.0205834	0.00591106	0.000498135	1	0.00367954
TPR:P12270:OID30143:v1:Cardiometabolic_II	TPR	CKD_PGS	DISC	27098	0.0161373	0.00590338	0.00626915	0.000264786	0.0101	0.00583747	0.0836052	0.000103591	rs115482159_C	0.0157507	0.00589646	0.00756215	1	0.0191463
TPR:P12270:OID30143:v1:Cardiometabolic_II	TPR	BMI_PGS	DISC	27098	0.0194865	0.00591191	0.00098147	0.000384938	-0.0283223	0.00609429	3.378e-06	0.000746861	rs1260326_T	0.0196026	0.00591276	0.000916638	1	0.00289514
TPR:P12270:OID30143:v1:Cardiometabolic_II	TPR	NASH_biomarker_GRS	DISC	27098	0.0190715	0.0059057	0.00124226	0.000369498	0.0183705	0.0058341	0.00164109	0.000343014	rs115482159_C	0.0187088	0.00589876	0.0015174	1	0.00765151
TPR:P12270:OID30143:v1:Cardiometabolic_II	TPR	T2D_PGS	REP	13815	0.0327586	0.00833468	8.522e-05	0.00104927	0.0176385	0.00832511	0.0341326	0.000301014	rs115482159_C	0.0334004	0.00832407	6.0394e-05	1	0.000365068
TPR:P12270:OID30143:v1:Cardiometabolic_II	TPR	CKD_PGS	REP	13815	0.0177812	0.00834685	0.0331654	0.000308485	0.0114021	0.00829491	0.169282	0.000126727	rs115482159_C	0.0185481	0.00833658	0.0261039	1	0.0923601
TPR:P12270:OID30143:v1:Cardiometabolic_II	TPR	BMI_PGS	REP	13815	0.0223985	0.0083464	0.00729186	0.000489455	-0.014459	0.00856761	0.0915041	0.000191008	rs1260326_T	0.0225035	0.00834834	0.00703547	1	0.0237248
TPR:P12270:OID30143:v1:Cardiometabolic_II	TPR	obesity_pPS	REP	13815	0.0209716	0.00833341	0.0118618	0.000430443	0.0128859	0.00828649	0.119959	0.000162178	rs1260326_T	0.0210201	0.00833402	0.0116735	1	0.123647
TPR:P12270:OID30143:v1:Cardiometabolic_II	TPR	T2D_PGS	AFR	1091	0.0978146	0.0295168	0.000951945	0.0097068	0.0889347	0.0295753	0.00270232	0.00805204	NA	NA	NA	NA	1	0.186454
TPR:P12270:OID30143:v1:Cardiometabolic_II	TPR	T2D_GWAS_signif	AFR	1091	0.0610424	0.0296693	0.0398945	0.0037658	0.056369	0.0298015	0.0588426	0.0032028	NA	NA	NA	NA	1	0.977714
TPR:P12270:OID30143:v1:Cardiometabolic_II	TPR	CAD_GWAS_signif	AFR	1091	-0.0683128	0.0298129	0.022141	0.00466638	-0.0698268	0.029794	0.0192865	0.004908	NA	NA	NA	NA	1	0.99549
TPR:P12270:OID30143:v1:Cardiometabolic_II	TPR	T2D_GWAS_signif	AMR	68	0.447718	0.196367	0.0326584	0.0704881	0.450714	0.22991	0.0640292	0.0617799	NA	NA	NA	NA	1	0.899128
TPR:P12270:OID30143:v1:Cardiometabolic_II	TPR	beta_cell_pPS	AMR	68	0.359141	0.172153	0.0487693	0.0609078	0.353672	0.181479	0.065483	0.0611691	NA	NA	NA	NA	1	0.999896
TPR:P12270:OID30143:v1:Cardiometabolic_II	TPR	T2D_PGS	EUR	38209	0.029293	0.00499704	4.60904e-09	0.000858025	0.011266	0.00497602	0.0235761	0.000125241	NA	NA	NA	NA	0.000135414	1.85498e-08
TPR:P12270:OID30143:v1:Cardiometabolic_II	TPR	CAD_PGS	EUR	38209	0.0180893	0.00499913	0.000296707	0.000327112	0.0138979	0.00494274	0.00492933	0.000193153	NA	NA	NA	NA	1	0.00194148
TPR:P12270:OID30143:v1:Cardiometabolic_II	TPR	CKD_PGS	EUR	38209	0.0171848	0.00499518	0.000581743	0.000295693	0.0106096	0.00494268	0.0318369	0.000112577	NA	NA	NA	NA	1	0.0017535
TPR:P12270:OID30143:v1:Cardiometabolic_II	TPR	BMI_PGS	EUR	38209	0.0209815	0.00500005	2.71974e-05	0.000439859	-0.0248572	0.005148	1.38088e-06	0.000569363	NA	NA	NA	NA	0.79906	8.87844e-05
TPR:P12270:OID30143:v1:Cardiometabolic_II	TPR	NASH_biomarker_GRS	EUR	38209	0.0177042	0.0049936	0.000392535	0.000314029	0.0171159	0.0049356	0.000525248	0.00029377	NA	NA	NA	NA	1	0.00237298
TPR:P12270:OID30143:v1:Cardiometabolic_II	TPR	obesity_pPS	EUR	38209	0.0116078	0.00499477	0.0201309	0.000134958	0.00115019	0.00494871	0.816211	1.32003e-06	NA	NA	NA	NA	1	0.112342
TPR:P12270:OID30143:v1:Cardiometabolic_II	TPR	proinsulin_pPS	EAS	205	0.149978	0.074437	0.0456741	0.0157328	0.148797	0.075239	0.0498005	0.0155311	NA	NA	NA	NA	1	0.996866
TPR:P12270:OID30143:v1:Cardiometabolic_II	TPR	lipodystrophy_pPS	EAS	205	0.247665	0.0746336	0.00113143	0.0408675	0.246012	0.0755358	0.00139289	0.0403659	NA	NA	NA	NA	1	0.662704
TPR:P12270:OID30143:v1:Cardiometabolic_II	TPR	BMI_PGS	SAS	781	0.0781936	0.034027	0.0218451	0.0064005	0.0553418	0.0355966	0.120463	0.00297687	NA	NA	NA	NA	1	0.190448
TPR:P12270:OID30143:v1:Cardiometabolic_II	TPR	BMI_GWAS_signif	SAS	781	0.0970076	0.0343245	0.00483961	0.00964544	0.0919577	0.0347155	0.0082542	0.00858656	NA	NA	NA	NA	1	0.143987
TPR:P12270:OID30143:v1:Cardiometabolic_II	TPR	liver_lipid_pPS	SAS	781	-0.0907974	0.0341415	0.00799909	0.00855146	-0.0962486	0.0341792	0.00499693	0.00969177	NA	NA	NA	NA	1	0.898961
TPRKB:Q9Y3C4:OID31234:v1:Oncology_II	TPRKB	T2D_PGS	REP	13867	-0.0247391	0.0087695	0.00479375	0.000573994	-0.025471	0.00885615	0.00403264	0.000600729	rs1260326_T	-0.0251108	0.0087919	0.00429486	1	0.0142265
TPRKB:Q9Y3C4:OID31234:v1:Oncology_II	TPRKB	CAD_PGS	REP	13867	-0.0192308	0.00878213	0.0285583	0.000345927	-0.0196917	0.00881742	0.0255469	0.000362297	rs1260326_T	-0.0191788	0.00878361	0.0290178	1	0.175165
TPRKB:Q9Y3C4:OID31234:v1:Oncology_II	TPRKB	beta_cell_pPS	REP	13867	-0.0173256	0.00877534	0.0483621	0.000281233	-0.0176693	0.00880553	0.0448099	0.000292509	rs1260326_T	-0.0173022	0.00877583	0.0486783	1	0.421921
TPRKB:Q9Y3C4:OID31234:v1:Oncology_II	TPRKB	CAD_GWAS_signif	EAS	205	-0.195856	0.0859782	0.0241124	0.0248524	-0.204299	0.0875553	0.0209569	0.0265111	NA	NA	NA	NA	1	0.99705
TPRKB:Q9Y3C4:OID31234:v1:Oncology_II	TPRKB	CAD_GWAS_signif	SAS	786	-0.0766467	0.0356765	0.0320103	0.00581116	-0.0833182	0.0361265	0.0213793	0.00682501	NA	NA	NA	NA	1	0.999874
TPRKB:Q9Y3C4:OID31234:v1:Oncology_II	TPRKB	liver_lipid_pPS	SAS	786	0.0731922	0.0358006	0.0412666	0.00526558	0.0736887	0.0360365	0.0412365	0.00537374	NA	NA	NA	NA	1	0.998229
TPSAB1:Q15661:OID20642:v1:Inflammation	TPSAB1	T2D_PGS	ALL	42317	0.0196379	0.00481107	4.47674e-05	0.000383282	0.0123451	0.00484377	0.0108174	0.000149492	rs11248860_G	0.0159447	0.00447919	0.000371653	1	0.000124906
TPSAB1:Q15661:OID20642:v1:Inflammation	TPSAB1	CKD_PGS	ALL	42317	0.0351644	0.00480759	2.63223e-13	0.00122966	0.0318774	0.00481396	3.58956e-11	0.00100826	rs138390396_G	0.0324786	0.00468217	4.07235e-12	7.73351e-09	1.64543e-12
TPSAB1:Q15661:OID20642:v1:Inflammation	TPSAB1	BMI_PGS	ALL	42317	0.0233756	0.00481202	1.19151e-06	0.000542763	0.00643151	0.00500734	0.199004	3.79714e-05	rs11248860_G	0.0208916	0.00447984	3.11864e-06	0.0350066	4.30056e-06
TPSAB1:Q15661:OID20642:v1:Inflammation	TPSAB1	BMI_GWAS_signif	ALL	42317	0.0139429	0.00481067	0.0037536	0.000193281	0.00695694	0.00484543	0.151074	4.74475e-05	rs11248860_G	0.0118115	0.00447853	0.0083585	1	0.0180788
TPSAB1:Q15661:OID20642:v1:Inflammation	TPSAB1	CKD_GWAS_signif	ALL	42317	0.0192829	0.00480783	6.06363e-05	0.000370053	0.01837	0.004807	0.000132823	0.000336035	rs138390396_G	0.0178849	0.00468195	0.000133656	1	0.000318693
TPSAB1:Q15661:OID20642:v1:Inflammation	TPSAB1	T2D_GWAS_signif	ALL	42317	0.0107213	0.00480851	0.0257764	0.000114394	0.0105372	0.0048108	0.0285064	0.000110415	rs529287094_A	0.00594945	0.00431809	0.168273	1	0.112695
TPSAB1:Q15661:OID20642:v1:Inflammation	TPSAB1	CAD_GWAS_signif	ALL	42317	-0.0106815	0.00480827	0.0263229	0.000113559	-0.0112906	0.00480952	0.0189016	0.000126835	rs138390396_G	-0.00919674	0.00468236	0.0495221	1	0.17497
TPSAB1:Q15661:OID20642:v1:Inflammation	TPSAB1	T2D_PGS	DISC	28013	0.0155416	0.00592808	0.00875426	0.000240895	0.00760316	0.00596335	0.202327	5.68861e-05	rs11248860_G	0.0109804	0.00547269	0.0448226	1	0.0210131
TPSAB1:Q15661:OID20642:v1:Inflammation	TPSAB1	CKD_PGS	DISC	28013	0.0363852	0.00591524	7.79891e-10	0.00132462	0.0329373	0.00591596	2.60757e-08	0.00108359	rs138390396_G	0.034438	0.00574878	2.11759e-09	2.29132e-05	5.00288e-09
TPSAB1:Q15661:OID20642:v1:Inflammation	TPSAB1	BMI_PGS	DISC	28013	0.027478	0.00592492	3.53898e-06	0.000753431	0.0088674	0.00618015	0.151349	7.20422e-05	rs11248860_G	0.0240559	0.00546953	1.09572e-05	0.103975	1.41271e-05
TPSAB1:Q15661:OID20642:v1:Inflammation	TPSAB1	BMI_GWAS_signif	DISC	28013	0.0152669	0.00592177	0.00993949	0.000232953	0.00793071	0.00595991	0.183306	6.19643e-05	rs11248860_G	0.0131901	0.00546636	0.0158296	1	0.0532887
TPSAB1:Q15661:OID20642:v1:Inflammation	TPSAB1	CKD_GWAS_signif	DISC	28013	0.019316	0.00591746	0.0010989	0.000373397	0.0188233	0.00590985	0.00144875	0.0003549	rs138390396_G	0.0178212	0.00575077	0.00194416	1	0.00531887
TPSAB1:Q15661:OID20642:v1:Inflammation	TPSAB1	CAD_GWAS_signif	DISC	28013	-0.0120748	0.00592005	0.0413952	0.000145819	-0.0130122	0.00591576	0.0278451	0.000169288	rs138390396_G	-0.0107702	0.00575321	0.0612113	1	0.310253
TPSAB1:Q15661:OID20642:v1:Inflammation	TPSAB1	T2D_PGS	REP	14304	0.0267439	0.0082552	0.00119956	0.000702383	0.0207871	0.0083246	0.012534	0.000419021	rs11248860_G	0.0247073	0.00780533	0.00155173	1	0.00409804
TPSAB1:Q15661:OID20642:v1:Inflammation	TPSAB1	CKD_PGS	REP	14304	0.0326707	0.00826183	7.70931e-05	0.00104614	0.0297404	0.00829268	0.000336472	0.000863931	rs138390396_G	0.0286	0.00808068	0.000402447	1	0.000438104
TPSAB1:Q15661:OID20642:v1:Inflammation	TPSAB1	CKD_GWAS_signif	REP	14304	0.0186864	0.00825452	0.0236028	0.000343093	0.0169349	0.00827189	0.0406489	0.000281705	rs138390396_G	0.0173438	0.00807139	0.0316671	1	0.1331
TPSAB1:Q15661:OID20642:v1:Inflammation	TPSAB1	NASH_biomarker_GRS	AFR	1115	-0.0525708	0.0247544	0.0339264	0.00386575	-0.0550139	0.0250762	0.0284639	0.00416995	NA	NA	NA	NA	1	0.938518
TPSAB1:Q15661:OID20642:v1:Inflammation	TPSAB1	lipodystrophy_pPS	AFR	1115	0.0743039	0.0245285	0.00251064	0.00783128	0.0787367	0.024866	0.00158777	0.00864379	NA	NA	NA	NA	1	0.385817
TPSAB1:Q15661:OID20642:v1:Inflammation	TPSAB1	T2D_PGS	EUR	39538	0.0190286	0.00501388	0.000147756	0.000357046	0.0113256	0.00504743	0.0248481	0.000124751	NA	NA	NA	NA	1	0.000395362
TPSAB1:Q15661:OID20642:v1:Inflammation	TPSAB1	CKD_PGS	EUR	39538	0.0360254	0.00500828	6.44255e-13	0.00128141	0.0325779	0.00501185	8.11826e-11	0.00104593	NA	NA	NA	NA	1.89282e-08	3.95161e-12
TPSAB1:Q15661:OID20642:v1:Inflammation	TPSAB1	BMI_PGS	EUR	39538	0.024008	0.00501463	1.69408e-06	0.000568066	0.00643394	0.00522302	0.218015	3.76019e-05	NA	NA	NA	NA	0.0497721	6.19827e-06
TPSAB1:Q15661:OID20642:v1:Inflammation	TPSAB1	BMI_GWAS_signif	EUR	39538	0.014216	0.00501162	0.00456188	0.000199493	0.0070341	0.00504667	0.163383	4.81396e-05	NA	NA	NA	NA	1	0.0222638
TPSAB1:Q15661:OID20642:v1:Inflammation	TPSAB1	CKD_GWAS_signif	EUR	39538	0.0194215	0.00500947	0.000105941	0.000372593	0.0185699	0.00500657	0.000208286	0.000340801	NA	NA	NA	NA	1	0.000536646
TPSAB1:Q15661:OID20642:v1:Inflammation	TPSAB1	CAD_GWAS_signif	EUR	39538	-0.0107361	0.00501007	0.0321263	0.000113861	-0.0114643	0.00500889	0.0220968	0.000129799	NA	NA	NA	NA	1	0.21163
TPSAB1:Q15661:OID20642:v1:Inflammation	TPSAB1	BMI_GWAS_signif	SAS	814	0.0776528	0.0316702	0.0144332	0.00693835	0.0713836	0.0322734	0.0272802	0.00577731	NA	NA	NA	NA	1	0.216315
TPSD1:Q9BZJ3:OID30982:v1:Neurology_II	TPSD1	CKD_PGS	ALL	42175	0.0250193	0.00485498	2.57053e-07	0.000622879	0.0231456	0.00486664	1.98142e-06	0.000531835	rs138390396_G	0.0240075	0.00484127	7.11587e-07	0.00755223	1.13567e-06
TPSD1:Q9BZJ3:OID30982:v1:Neurology_II	TPSD1	BMI_PGS	ALL	42175	0.0125458	0.00485872	0.00982266	0.000156455	0.000771866	0.00506105	0.878785	5.47184e-07	rs138390396_G	0.0122003	0.00484453	0.0117939	1	0.0221311
TPSD1:Q9BZJ3:OID30982:v1:Neurology_II	TPSD1	CKD_GWAS_signif	ALL	42175	0.0171477	0.00485392	0.000411706	0.000292818	0.0164371	0.00485852	0.000717219	0.00026919	rs34777355_A	0.0159425	0.00476694	0.00082537	1	0.00194948
TPSD1:Q9BZJ3:OID30982:v1:Neurology_II	TPSD1	liver_lipid_pPS	ALL	42175	0.0115221	0.00485418	0.0176178	0.000132214	0.011259	0.00486109	0.0205548	0.000126185	rs1260326_T	-0.0119543	0.0115929	0.302465	1	0.034856
TPSD1:Q9BZJ3:OID30982:v1:Neurology_II	TPSD1	CKD_PGS	DISC	27909	0.0236338	0.00585379	5.4205e-05	0.000580694	0.0218184	0.00586129	0.00019768	0.000494109	rs138390396_G	0.0228778	0.00583396	8.82162e-05	1	0.000230469
TPSD1:Q9BZJ3:OID30982:v1:Neurology_II	TPSD1	CKD_GWAS_signif	DISC	27909	0.0164686	0.00585401	0.0049082	0.00028203	0.0160169	0.00585406	0.00622254	0.000266995	rs34777355_A	0.0150673	0.0057433	0.00870907	1	0.0206299
TPSD1:Q9BZJ3:OID30982:v1:Neurology_II	TPSD1	liver_lipid_pPS	DISC	27909	0.0122531	0.00585745	0.0364576	0.000155962	0.012142	0.00586007	0.0382756	0.00015314	rs1260326_T	-0.000966591	0.0141794	0.945652	1	0.0744352
TPSD1:Q9BZJ3:OID30982:v1:Neurology_II	TPSD1	T2D_PGS	REP	14266	0.0245717	0.00865958	0.004553	0.000553899	0.0192503	0.00873997	0.0276415	0.000335594	rs2745083_C	0.0230322	0.00851426	0.00683577	1	0.0135942
TPSD1:Q9BZJ3:OID30982:v1:Neurology_II	TPSD1	CKD_PGS	REP	14266	0.0274963	0.00866749	0.00151534	0.000692234	0.0254783	0.00870901	0.00344445	0.000591895	rs138390396_G	0.026091	0.00865281	0.00257162	1	0.00646165
TPSD1:Q9BZJ3:OID30982:v1:Neurology_II	TPSD1	BMI_PGS	REP	14266	0.020203	0.00866676	0.0197623	0.000373898	0.0110761	0.00899116	0.218013	0.000105002	rs138390396_G	0.0200769	0.00864978	0.0202964	1	0.0530727
TPSD1:Q9BZJ3:OID30982:v1:Neurology_II	TPSD1	CKD_GWAS_signif	REP	14266	0.0181597	0.00865898	0.0359928	0.000302655	0.0169953	0.00868489	0.0503805	0.000264923	rs34777355_A	0.0174032	0.00852013	0.0411108	1	0.183908
TPSD1:Q9BZJ3:OID30982:v1:Neurology_II	TPSD1	NASH_biomarker_GRS	AFR	1116	-0.0652625	0.0294144	0.026716	0.00432024	-0.0630146	0.029793	0.0346585	0.00396488	NA	NA	NA	NA	1	0.938518
TPSD1:Q9BZJ3:OID30982:v1:Neurology_II	TPSD1	CKD_PGS	EUR	39394	0.0250631	0.0050338	6.41949e-07	0.000624511	0.022984	0.0050431	5.1919e-06	0.000524169	NA	NA	NA	NA	0.0188605	2.69051e-06
TPSD1:Q9BZJ3:OID30982:v1:Neurology_II	TPSD1	BMI_PGS	EUR	39394	0.0115199	0.00503935	0.0222606	0.000131711	-0.000849502	0.00525431	0.871561	6.59999e-07	NA	NA	NA	NA	1	0.0471193
TPSD1:Q9BZJ3:OID30982:v1:Neurology_II	TPSD1	CKD_GWAS_signif	EUR	39394	0.0176606	0.0050334	0.000450837	0.000310233	0.0169972	0.00503671	0.000739771	0.000287462	NA	NA	NA	NA	1	0.00205997
TPSD1:Q9BZJ3:OID30982:v1:Neurology_II	TPSD1	liver_lipid_pPS	EUR	39394	0.0121747	0.00503268	0.0155621	0.000147499	0.0118827	0.00503795	0.0183464	0.000140447	NA	NA	NA	NA	1	0.0309976
TPSD1:Q9BZJ3:OID30982:v1:Neurology_II	TPSD1	CAD_PGS	SAS	812	-0.0873785	0.033938	0.0102224	0.00799544	-0.0836723	0.0343445	0.0150735	0.00727183	NA	NA	NA	NA	1	0.998464
TPSD1:Q9BZJ3:OID30982:v1:Neurology_II	TPSD1	BMI_PGS	SAS	812	0.073116	0.0341904	0.0327955	0.00553078	0.0551228	0.0357877	0.123919	0.00292051	NA	NA	NA	NA	1	0.232737
TPSG1:Q9NRR2:OID30424:v1:Inflammation_II	TPSG1	T2D_PGS	ALL	41071	-0.0126344	0.00494095	0.010559	0.000159076	-0.0113846	0.00498216	0.0223139	0.000127551	rs1260326_T	-0.0129992	0.00495175	0.00866376	1	0.0218467
TPSG1:Q9NRR2:OID30424:v1:Inflammation_II	TPSG1	proinsulin_pPS	ALL	41071	-0.0112006	0.00493693	0.0232894	0.000125227	-0.0115082	0.00494693	0.0200056	0.000132199	rs1260326_T	-0.0112204	0.00493698	0.0230483	1	0.697824
TPSG1:Q9NRR2:OID30424:v1:Inflammation_II	TPSG1	T2D_PGS	DISC	27166	-0.0140687	0.00592071	0.0174994	0.000207745	-0.012925	0.00596675	0.0303063	0.000173127	rs1260326_T	-0.0144658	0.00593286	0.0147649	1	0.039367
TPSG1:Q9NRR2:OID30424:v1:Inflammation_II	TPSG1	proinsulin_pPS	DISC	27166	-0.0134032	0.00591191	0.0233888	0.00018912	-0.0139149	0.00592082	0.0187726	0.000203779	rs1260326_T	-0.0134219	0.00591197	0.0231979	1	0.866999
TPSG1:Q9NRR2:OID30424:v1:Inflammation_II	TPSG1	liver_lipid_pPS	AFR	1085	-0.0625659	0.0314966	0.0472495	0.00363958	-0.0674336	0.0317792	0.0340838	0.00422451	NA	NA	NA	NA	1	0.807799
TPSG1:Q9NRR2:OID30424:v1:Inflammation_II	TPSG1	lipodystrophy_pPS	AMR	64	0.463874	0.182402	0.0198454	0.077061	0.437412	0.185285	0.0304447	0.0656847	NA	NA	NA	NA	1	0.185401
TPSG1:Q9NRR2:OID30424:v1:Inflammation_II	TPSG1	T2D_PGS	EUR	38376	-0.0121351	0.00512219	0.0178354	0.000146151	-0.0109774	0.00516573	0.0335888	0.000117983	NA	NA	NA	NA	1	0.0353818
TPSG1:Q9NRR2:OID30424:v1:Inflammation_II	TPSG1	proinsulin_pPS	EUR	38376	-0.0114301	0.00511662	0.0254946	0.000129947	-0.0116983	0.00512558	0.0224746	0.000136093	NA	NA	NA	NA	1	0.763198
TPSG1:Q9NRR2:OID30424:v1:Inflammation_II	TPSG1	T2D_PGS	SAS	787	-0.0710132	0.035604	0.0464636	0.00508377	-0.0693625	0.0360184	0.0545299	0.00483492	NA	NA	NA	NA	1	0.449768
TPT1:P13693:OID20476:v1:Inflammation	TPT1	T2D_PGS	ALL	41181	-0.011408	0.00494163	0.0209731	0.000128978	-0.0110564	0.00498446	0.0265489	0.00011957	rs1260326_T	-0.0120065	0.00495207	0.0153321	1	0.0409973
TPT1:P13693:OID20476:v1:Inflammation	TPT1	liver_lipid_pPS	ALL	41181	0.0110372	0.00493718	0.0253876	0.000120949	0.0112162	0.00494797	0.0234055	0.000124874	rs1260326_T	0.0197156	0.0118275	0.0955358	1	0.0483088
TPT1:P13693:OID20476:v1:Inflammation	TPT1	T2D_PGS	DISC	27269	-0.0132077	0.00598377	0.0273043	0.000178126	-0.0131883	0.00603336	0.0288321	0.000175193	rs1260326_T	-0.01391	0.00599569	0.0203482	1	0.0586404
TPT1:P13693:OID20476:v1:Inflammation	TPT1	liver_lipid_pPS	DISC	27269	0.0121686	0.0059755	0.0417176	0.000151624	0.012482	0.00598469	0.0370196	0.000159496	rs1260326_T	0.0173593	0.0145064	0.231447	1	0.0833218
TPT1:P13693:OID20476:v1:Inflammation	TPT1	beta_cell_pPS	DISC	27269	-0.0150393	0.00597584	0.0118524	0.000231554	-0.0148972	0.00598601	0.012828	0.000227077	rs1260326_T	-0.0151154	0.00597579	0.0114303	1	0.159006
TPT1:P13693:OID20476:v1:Inflammation	TPT1	BMI_GWAS_signif	AFR	1077	0.0613206	0.0289746	0.034555	0.00410263	0.0651015	0.029405	0.027054	0.0045519	NA	NA	NA	NA	1	0.985531
TPT1:P13693:OID20476:v1:Inflammation	TPT1	beta_cell_pPS	AMR	69	0.324428	0.144153	0.0342737	0.0519208	0.304082	0.154844	0.0629287	0.0429308	NA	NA	NA	NA	1	0.999896
TPT1:P13693:OID20476:v1:Inflammation	TPT1	T2D_PGS	EUR	38483	-0.0114373	0.00512503	0.0256442	0.000129027	-0.0114077	0.00517011	0.0273563	0.000126573	NA	NA	NA	NA	1	0.0491472
TRAF2:Q12933:OID20507:v1:Inflammation	TRAF2	obesity_pPS	DISC	27748	0.0137503	0.00568581	0.0155973	0.000193487	0.0104764	0.00570091	0.0661211	0.000111778	rs622871_A	0.0137057	0.00568286	0.0158818	1	0.109629
TRAF2:Q12933:OID20507:v1:Inflammation	TRAF2	BMI_PGS	REP	14141	-0.0191779	0.00835459	0.0217197	0.000339809	-0.0324555	0.00865933	0.000178941	0.000910101	rs622871_A	-0.0183512	0.00835546	0.0280857	1	0.057262
TRAF2:Q12933:OID20507:v1:Inflammation	TRAF2	BMI_GWAS_signif	REP	14141	-0.0183545	0.00835815	0.0281084	0.000311001	-0.0238946	0.00843572	0.00462443	0.000520025	rs4239702_T	-0.0182826	0.00835664	0.0287009	1	0.140925
TRAF2:Q12933:OID20507:v1:Inflammation	TRAF2	lipodystrophy_pPS	REP	14141	0.0182032	0.00835532	0.0293755	0.000306103	0.0165707	0.00838243	0.0480797	0.00025336	rs622871_A	0.0178782	0.0083529	0.0323432	1	0.115227
TRAF2:Q12933:OID20507:v1:Inflammation	TRAF2	obesity_pPS	SAS	811	-0.0835977	0.0337714	0.0135263	0.0066738	-0.0855528	0.0341873	0.0125466	0.00693684	NA	NA	NA	NA	1	0.997648
TRAF3:Q13114-2:OID30479:v1:Inflammation_II	TRAF3	proinsulin_pPS	AFR	1085	0.0673097	0.0300463	0.0252903	0.00445261	0.0723383	0.0302312	0.0168991	0.00513125	NA	NA	NA	NA	1	0.963658
TRAF3:Q13114-2:OID30479:v1:Inflammation_II	TRAF3	T2D_PGS	AMR	64	-0.403239	0.155888	0.0180902	0.0669149	-0.350108	0.167771	0.0522745	0.0408805	NA	NA	NA	NA	1	0.512045
TRAF3:Q13114-2:OID30479:v1:Inflammation_II	TRAF3	proinsulin_pPS	AMR	64	-0.335439	0.142692	0.0296828	0.0578903	-0.342756	0.125056	0.0139336	0.0614355	NA	NA	NA	NA	1	0.927148
TRAF3:Q13114-2:OID30479:v1:Inflammation_II	TRAF3	CKD_PGS	EAS	203	-0.186776	0.0893603	0.0382811	0.0212533	-0.183777	0.0902817	0.0435751	0.0206034	NA	NA	NA	NA	1	0.999779
TRAF3:Q13114-2:OID30479:v1:Inflammation_II	TRAF3	liver_lipid_pPS	SAS	787	-0.100947	0.0360884	0.00528956	0.00945399	-0.102962	0.0362888	0.00467781	0.01002	NA	NA	NA	NA	1	0.898961
TRAF3IP2:O43734:OID30054:v1:Cardiometabolic_II	TRAF3IP2	T2D_PGS	EAS	205	0.184381	0.0870211	0.0357214	0.0196657	0.175642	0.0871788	0.0457192	0.0179766	NA	NA	NA	NA	1	0.999455
TRAF3IP2:O43734:OID30054:v1:Cardiometabolic_II	TRAF3IP2	CAD_PGS	EAS	205	0.208768	0.0888578	0.0200781	0.0240231	0.221771	0.0886789	0.0134649	0.0273084	NA	NA	NA	NA	1	0.999844
TRAF3IP2:O43734:OID30054:v1:Cardiometabolic_II	TRAF3IP2	T2D_GWAS_signif	EAS	205	0.170381	0.0855962	0.0483148	0.0174146	0.142833	0.0896679	0.113285	0.0113492	NA	NA	NA	NA	1	0.992462
TRAF3IP2:O43734:OID30054:v1:Cardiometabolic_II	TRAF3IP2	lipodystrophy_pPS	EAS	205	0.272876	0.0862616	0.00188146	0.0423512	0.260615	0.0867654	0.00312644	0.0387087	NA	NA	NA	NA	1	0.662704
TRDMT1:O14717:OID31335:v1:Oncology_II	TRDMT1	liver_lipid_pPS	ALL	41567	-0.0175865	0.00484418	0.000283267	0.000309582	-0.0179806	0.00485413	0.000212341	0.000323331	rs1260326_T	0.00685412	0.0115774	0.553838	1	0.00086782
TRDMT1:O14717:OID31335:v1:Oncology_II	TRDMT1	obesity_pPS	DISC	27471	0.0124026	0.0059001	0.0355537	0.00015726	0.0103232	0.00592053	0.0812363	0.000108417	rs1354034_T	0.0122955	0.00589023	0.0368582	1	0.154522
TRDMT1:O14717:OID31335:v1:Oncology_II	TRDMT1	liver_lipid_pPS	DISC	27471	-0.0217487	0.00589901	0.00022749	0.000483588	-0.0217532	0.00590671	0.00023114	0.000483483	rs1260326_T	-0.000179848	0.0143239	0.989982	1	0.000961679
TRDMT1:O14717:OID31335:v1:Oncology_II	TRDMT1	obesity_pPS	REP	14096	-0.0176626	0.00849202	0.0375528	0.000299137	-0.0195241	0.00853866	0.0222371	0.000363626	rs1354034_T	-0.0175578	0.00848093	0.0384456	1	0.197016
TRDMT1:O14717:OID31335:v1:Oncology_II	TRDMT1	lipodystrophy_pPS	REP	14096	0.0196	0.0085042	0.0211953	0.000367284	0.0200633	0.00854165	0.0188437	0.000383714	rs1260326_T	0.0195128	0.00850391	0.0217728	1	0.0936417
TRDMT1:O14717:OID31335:v1:Oncology_II	TRDMT1	NASH_biomarker_GRS	AFR	1106	0.0773947	0.0303025	0.010787	0.00576532	0.0790319	0.0306009	0.00994001	0.00595459	NA	NA	NA	NA	1	0.938518
TRDMT1:O14717:OID31335:v1:Oncology_II	TRDMT1	liver_lipid_pPS	AMR	69	-0.404578	0.186107	0.0402555	0.0618372	-0.422999	0.178035	0.027099	0.0674275	NA	NA	NA	NA	1	0.909093
TRDMT1:O14717:OID31335:v1:Oncology_II	TRDMT1	liver_lipid_pPS	EUR	38825	-0.0190087	0.0050177	0.00015189	0.000360968	-0.0192526	0.00502659	0.000128273	0.000369941	NA	NA	NA	NA	1	0.000482436
TRDMT1:O14717:OID31335:v1:Oncology_II	TRDMT1	lipodystrophy_pPS	SAS	800	0.067289	0.0337673	0.0466549	0.00486232	0.0652406	0.0342065	0.0568788	0.00450147	NA	NA	NA	NA	1	0.830185
TREH:O43280:OID30388:v1:Cardiometabolic_II	TREH	T2D_PGS	ALL	42258	0.0735801	0.00477942	2.46242e-53	0.00544049	0.0551263	0.00475192	4.55061e-31	0.00301504	rs1260326_T	0.072727	0.00478954	6.1421e-52	7.23459e-49	7.69637e-52
TREH:O43280:OID30388:v1:Cardiometabolic_II	TREH	CAD_PGS	ALL	42258	0.0269595	0.00479322	1.8721e-08	0.000729699	0.023158	0.0047297	9.80282e-07	0.000538503	rs1169292_C	0.0265154	0.00479261	3.17446e-08	0.000550022	2.8797e-07
TREH:O43280:OID30388:v1:Cardiometabolic_II	TREH	BMI_PGS	ALL	42258	0.0312728	0.00479185	6.81994e-11	0.000982175	-0.0175463	0.00491921	0.000361641	0.000285858	rs339969_C	0.030825	0.00478832	1.22724e-10	2.0037e-06	3.41928e-10
TREH:O43280:OID30388:v1:Cardiometabolic_II	TREH	NASH_biomarker_GRS	ALL	42258	0.0337791	0.00478599	1.71621e-12	0.00114852	0.0336316	0.0047217	1.07475e-12	0.00113887	rs114165349_G	0.0317079	0.00481279	4.50279e-11	5.04223e-08	2.83271e-11
TREH:O43280:OID30388:v1:Cardiometabolic_II	TREH	BMI_GWAS_signif	ALL	42258	0.0201268	0.00479079	2.66116e-05	0.000407242	-0.00011254	0.0047614	0.981143	1.2556e-08	rs10790256_C	0.0147636	0.00400998	0.000231969	0.781849	0.000219005
TREH:O43280:OID30388:v1:Cardiometabolic_II	TREH	T2D_GWAS_signif	ALL	42258	0.0352068	0.00478655	1.93863e-13	0.00124724	0.0350369	0.00472385	1.22033e-13	0.00123479	rs1169292_C	0.0342808	0.004789	8.30472e-13	5.6957e-09	1.49887e-11
TREH:O43280:OID30388:v1:Cardiometabolic_II	TREH	CAD_GWAS_signif	ALL	42258	0.0115581	0.00478883	0.0158025	0.000134447	0.0104101	0.00472578	0.0276118	0.000109048	rs199859556_A	0.00811163	0.00438465	0.0643196	1	0.125943
TREH:O43280:OID30388:v1:Cardiometabolic_II	TREH	obesity_pPS	ALL	42258	0.0117139	0.00478905	0.01445	0.000138084	3.39431e-05	0.00473559	0.994281	1.15467e-09	rs199859556_A	0.00637284	0.00438516	0.146155	1	0.0891689
TREH:O43280:OID30388:v1:Cardiometabolic_II	TREH	liver_lipid_pPS	ALL	42258	0.0222025	0.00478814	3.546e-06	0.000496076	0.0210758	0.00472468	8.18648e-06	0.000447016	rs1260326_T	0.034957	0.0114358	0.00223842	0.104181	1.87377e-05
TREH:O43280:OID30388:v1:Cardiometabolic_II	TREH	beta_cell_pPS	ALL	42258	0.0152307	0.00478892	0.00147179	0.000233431	0.0164295	0.00472491	0.000507167	0.000271669	rs1169292_C	0.0142915	0.00479113	0.00285698	1	0.0252873
TREH:O43280:OID30388:v1:Cardiometabolic_II	TREH	lipodystrophy_pPS	ALL	42258	0.0283077	0.00478943	3.4377e-09	0.000805717	0.0298238	0.00472629	2.81454e-10	0.000894081	rs55707100_C	0.0281583	0.00478641	4.05992e-09	0.000101	8.41664e-08
TREH:O43280:OID30388:v1:Cardiometabolic_II	TREH	T2D_PGS	DISC	27957	0.0718911	0.00587075	2.17241e-34	0.00526806	0.0523156	0.00583329	3.19123e-19	0.00275218	rs1260326_T	0.0711687	0.00588293	1.32203e-33	6.38253e-30	5.75002e-33
TREH:O43280:OID30388:v1:Cardiometabolic_II	TREH	CAD_PGS	DISC	27957	0.0260331	0.00588274	9.66606e-06	0.000691196	0.0225595	0.00579884	0.000100335	0.00051908	rs1169292_C	0.0256311	0.00588138	1.31721e-05	0.283989	0.000127349
TREH:O43280:OID30388:v1:Cardiometabolic_II	TREH	BMI_PGS	DISC	27957	0.0251643	0.00588323	1.89803e-05	0.000645758	-0.0268163	0.00605158	9.40271e-06	0.000673363	rs339969_C	0.0248639	0.00587905	2.35238e-05	0.557642	7.07667e-05
TREH:O43280:OID30388:v1:Cardiometabolic_II	TREH	NASH_biomarker_GRS	DISC	27957	0.038046	0.00587424	9.52725e-11	0.00147937	0.037746	0.00578976	7.1775e-11	0.00145631	rs114165349_G	0.0354468	0.00590911	2.01385e-09	2.79911e-06	1.84152e-09
TREH:O43280:OID30388:v1:Cardiometabolic_II	TREH	BMI_GWAS_signif	DISC	27957	0.0143513	0.00587944	0.0146554	0.000210395	-0.0062071	0.00583854	0.287735	3.87834e-05	rs10790256_C	0.0121997	0.00488877	0.0125851	1	0.0722441
TREH:O43280:OID30388:v1:Cardiometabolic_II	TREH	T2D_GWAS_signif	DISC	27957	0.0326208	0.00587718	2.8758e-08	0.00108689	0.0324325	0.00579503	2.20641e-08	0.00107363	rs1169292_C	0.0314808	0.00588119	8.72885e-08	0.000844911	1.76023e-06
TREH:O43280:OID30388:v1:Cardiometabolic_II	TREH	obesity_pPS	DISC	27957	0.0125044	0.00587901	0.0334332	0.000159756	8.33814e-05	0.00580905	0.988548	7.07006e-09	rs199859556_A	0.00754187	0.00535634	0.159134	1	0.151874
TREH:O43280:OID30388:v1:Cardiometabolic_II	TREH	liver_lipid_pPS	DISC	27957	0.0219624	0.00587751	0.000186835	0.000492913	0.0204375	0.00579393	0.000420325	0.000426788	rs1260326_T	0.0449419	0.0142493	0.0016124	1	0.000819286
TREH:O43280:OID30388:v1:Cardiometabolic_II	TREH	beta_cell_pPS	DISC	27957	0.014163	0.00587933	0.0160052	0.000204917	0.0159717	0.00579677	0.00586807	0.000260439	rs1169292_C	0.0129571	0.00588351	0.0276545	1	0.191106
TREH:O43280:OID30388:v1:Cardiometabolic_II	TREH	lipodystrophy_pPS	DISC	27957	0.0216574	0.00587979	0.000230615	0.000478952	0.0239305	0.0057955	3.65154e-05	0.000584725	rs55707100_C	0.02151	0.00587607	0.000252069	1	0.00262843
TREH:O43280:OID30388:v1:Cardiometabolic_II	TREH	T2D_PGS	REP	14301	0.076288	0.0082477	2.56841e-20	0.00568826	0.0603008	0.00821095	2.18712e-13	0.00351365	rs1260326_T	0.0751505	0.00826585	1.10209e-19	7.54599e-16	8.57498e-19
TREH:O43280:OID30388:v1:Cardiometabolic_II	TREH	CAD_PGS	REP	14301	0.0278052	0.00827934	0.000786047	0.000753792	0.0236125	0.00818765	0.00393358	0.000543578	rs1169292_C	0.0273154	0.00828045	0.000973448	1	0.0130475
TREH:O43280:OID30388:v1:Cardiometabolic_II	TREH	BMI_PGS	REP	14301	0.0424667	0.0082715	2.87224e-07	0.00175979	-0.000330099	0.00846232	0.968884	9.95088e-08	rs339969_C	0.0416526	0.00826541	4.72764e-07	0.00843864	2.46025e-06
TREH:O43280:OID30388:v1:Cardiometabolic_II	TREH	NASH_biomarker_GRS	REP	14301	0.0250803	0.00827585	0.00244556	0.000613894	0.0251984	0.00818204	0.00207589	0.000619848	rs114165349_G	0.0240595	0.00831733	0.00382529	1	0.0272162
TREH:O43280:OID30388:v1:Cardiometabolic_II	TREH	BMI_GWAS_signif	REP	14301	0.0309043	0.0082765	0.00018921	0.000931652	0.01126	0.00824202	0.171906	0.000122041	rs10790256_C	0.019401	0.00701702	0.00570215	1	0.00335751
TREH:O43280:OID30388:v1:Cardiometabolic_II	TREH	T2D_GWAS_signif	REP	14301	0.0403597	0.00825969	1.03845e-06	0.00159432	0.0403278	0.00816757	8.0011e-07	0.00159158	rs1169292_C	0.0398002	0.00826182	1.4696e-06	0.0305095	9.84179e-05
TREH:O43280:OID30388:v1:Cardiometabolic_II	TREH	CAD_GWAS_signif	REP	14301	0.018222	0.00826684	0.027524	0.000324863	0.0162366	0.00817379	0.0470063	0.000257972	rs199859556_A	0.0145447	0.00764122	0.0570016	1	0.286757
TREH:O43280:OID30388:v1:Cardiometabolic_II	TREH	liver_lipid_pPS	REP	14301	0.0224928	0.00826516	0.00650854	0.000495099	0.0221962	0.00817297	0.00661955	0.000482084	rs1260326_T	0.0149601	0.0191693	0.435157	1	0.0351509
TREH:O43280:OID30388:v1:Cardiometabolic_II	TREH	beta_cell_pPS	REP	14301	0.0175761	0.00827677	0.0337256	0.000301522	0.0174597	0.00817817	0.0327847	0.000297972	rs1169292_C	0.0170822	0.00827782	0.0390722	1	0.352618
TREH:O43280:OID30388:v1:Cardiometabolic_II	TREH	lipodystrophy_pPS	REP	14301	0.0419173	0.00827013	4.0594e-07	0.0017152	0.0422057	0.00818263	2.53034e-07	0.00173657	rs55707100_C	0.0417626	0.00826499	4.40415e-07	0.0119265	2.33854e-05
TREH:O43280:OID30388:v1:Cardiometabolic_II	TREH	NASH_biomarker_GRS	AMR	69	0.407881	0.190293	0.0428828	0.0645482	0.417335	0.198678	0.0479343	0.063976	NA	NA	NA	NA	1	0.998087
TREH:O43280:OID30388:v1:Cardiometabolic_II	TREH	beta_cell_pPS	AMR	69	-0.36726	0.15722	0.0285744	0.0743405	-0.342988	0.167465	0.0532571	0.0613467	NA	NA	NA	NA	1	0.999896
TREH:O43280:OID30388:v1:Cardiometabolic_II	TREH	T2D_PGS	EUR	39464	0.0755583	0.00496894	4.52824e-52	0.00574366	0.05584	0.00493756	1.31279e-29	0.00309491	NA	NA	NA	NA	1.3304e-47	1.40042e-50
TREH:O43280:OID30388:v1:Cardiometabolic_II	TREH	CAD_PGS	EUR	39464	0.0277682	0.00498255	2.5189e-08	0.000775431	0.0234584	0.0049114	1.79172e-06	0.000553515	NA	NA	NA	NA	0.000740052	4.22887e-07
TREH:O43280:OID30388:v1:Cardiometabolic_II	TREH	BMI_PGS	EUR	39464	0.0315663	0.00498255	2.39331e-10	0.00100183	-0.019514	0.00511633	0.000136907	0.000353029	NA	NA	NA	NA	7.03156e-06	1.16998e-09
TREH:O43280:OID30388:v1:Cardiometabolic_II	TREH	NASH_biomarker_GRS	EUR	39464	0.0343721	0.0049755	4.98057e-12	0.00119098	0.0340427	0.00490324	3.90124e-12	0.0011688	NA	NA	NA	NA	1.46329e-07	8.04006e-11
TREH:O43280:OID30388:v1:Cardiometabolic_II	TREH	BMI_GWAS_signif	EUR	39464	0.0189224	0.00497981	0.00014502	0.000360628	-0.00202099	0.00494517	0.682778	4.05468e-06	NA	NA	NA	NA	1	0.00107593
TREH:O43280:OID30388:v1:Cardiometabolic_II	TREH	T2D_GWAS_signif	EUR	39464	0.0347292	0.00497593	3.01057e-12	0.00121561	0.0343859	0.00490565	2.43119e-12	0.00119129	NA	NA	NA	NA	8.84504e-08	2.01024e-10
TREH:O43280:OID30388:v1:Cardiometabolic_II	TREH	CAD_GWAS_signif	EUR	39464	0.0101147	0.00497852	0.0421944	0.000103122	0.00849598	0.00490752	0.0834209	7.27552e-05	NA	NA	NA	NA	1	0.247014
TREH:O43280:OID30388:v1:Cardiometabolic_II	TREH	obesity_pPS	EUR	39464	0.0134794	0.00497869	0.00678393	0.000183114	0.00104002	0.00491836	0.832533	1.08551e-06	NA	NA	NA	NA	1	0.0523128
TREH:O43280:OID30388:v1:Cardiometabolic_II	TREH	liver_lipid_pPS	EUR	39464	0.021087	0.00497678	2.26961e-05	0.000448361	0.0199639	0.00490566	4.71958e-05	0.000401887	NA	NA	NA	NA	0.666811	9.08461e-05
TREH:O43280:OID30388:v1:Cardiometabolic_II	TREH	beta_cell_pPS	EUR	39464	0.014409	0.00497855	0.0038032	0.000209248	0.0154841	0.00490703	0.00160346	0.000241668	NA	NA	NA	NA	1	0.0545064
TREH:O43280:OID30388:v1:Cardiometabolic_II	TREH	lipodystrophy_pPS	EUR	39464	0.0281578	0.00497878	1.56404e-08	0.000798533	0.0297511	0.00490682	1.3464e-09	0.000891649	NA	NA	NA	NA	0.000459514	3.42921e-07
TREH:O43280:OID30388:v1:Cardiometabolic_II	TREH	CAD_PGS	EAS	208	0.13744	0.0628771	0.0303174	0.0203534	0.136093	0.0634812	0.0336268	0.0199548	NA	NA	NA	NA	1	0.999844
TREH:O43280:OID30388:v1:Cardiometabolic_II	TREH	lipodystrophy_pPS	EAS	208	0.178282	0.0614148	0.00423313	0.0351009	0.181504	0.0621193	0.00400714	0.0361623	NA	NA	NA	NA	1	0.662704
TREH:O43280:OID30388:v1:Cardiometabolic_II	TREH	T2D_PGS	SAS	818	0.0746834	0.0350027	0.0331894	0.00545965	0.0789848	0.0350083	0.0243479	0.00606448	NA	NA	NA	NA	1	0.404296
TREH:O43280:OID30388:v1:Cardiometabolic_II	TREH	BMI_GWAS_signif	SAS	818	0.0780671	0.0350383	0.0261671	0.0059503	0.0580324	0.0352204	0.0998354	0.0032447	NA	NA	NA	NA	1	0.271657
TREH:O43280:OID30388:v1:Cardiometabolic_II	TREH	liver_lipid_pPS	SAS	818	0.0872977	0.0350237	0.0128942	0.00743474	0.0806428	0.0348871	0.0210741	0.00636364	NA	NA	NA	NA	1	0.898961
TREM2:Q9NZC2:OID20731:v1:Inflammation	TREM2	T2D_PGS	ALL	41887	0.0241009	0.00445898	6.51538e-08	0.000590238	0.0093209	0.00444673	0.0360769	8.72505e-05	rs738409_C	0.0234141	0.0044579	1.50974e-07	0.00191422	2.36323e-07
TREM2:Q9NZC2:OID20731:v1:Inflammation	TREM2	CAD_PGS	ALL	41887	0.0144611	0.00446222	0.00119288	0.000212291	0.0111093	0.00441978	0.0119566	0.000125453	rs7232_T	0.0120149	0.00425819	0.00478076	1	0.00625838
TREM2:Q9NZC2:OID20731:v1:Inflammation	TREM2	CKD_PGS	ALL	41887	0.0331772	0.0044562	9.8664e-14	0.00111921	0.0271734	0.00441896	7.85501e-10	0.000750292	rs11230227_C	0.0324592	0.00443509	2.54826e-13	2.89875e-09	6.30163e-13
TREM2:Q9NZC2:OID20731:v1:Inflammation	TREM2	BMI_PGS	ALL	41887	0.0299715	0.00445871	1.81529e-11	0.000912568	-0.00762015	0.00459685	0.0973875	5.45703e-05	rs4714447_C	0.0295898	0.00445496	3.13251e-11	5.33331e-07	9.43949e-11
TREM2:Q9NZC2:OID20731:v1:Inflammation	TREM2	NASH_biomarker_GRS	ALL	41887	0.0265098	0.00445492	2.69166e-09	0.000715319	0.0259616	0.0044119	4.02453e-09	0.000687112	rs738409_C	0.0163463	0.00497726	0.00102356	7.90809e-05	3.25849e-08
TREM2:Q9NZC2:OID20731:v1:Inflammation	TREM2	BMI_GWAS_signif	ALL	41887	0.00991163	0.00445915	0.0262373	9.9878e-05	-0.00635061	0.00444832	0.153403	4.04757e-05	rs7232_T	0.00826207	0.0042551	0.0521819	1	0.0913331
TREM2:Q9NZC2:OID20731:v1:Inflammation	TREM2	CKD_GWAS_signif	ALL	41887	0.0245333	0.00445596	3.69785e-08	0.000612423	0.0233742	0.00441194	1.1771e-07	0.000557057	rs4714447_C	0.0241999	0.00445214	5.49262e-08	0.00108643	2.82189e-07
TREM2:Q9NZC2:OID20731:v1:Inflammation	TREM2	T2D_PGS	DISC	27728	0.0225733	0.00541635	3.0873e-05	0.000542571	0.00803306	0.00540381	0.137144	6.78234e-05	rs738409_C	0.0219594	0.00541435	5.01048e-05	0.907048	0.000107343
TREM2:Q9NZC2:OID20731:v1:Inflammation	TREM2	CAD_PGS	DISC	27728	0.0203607	0.00541521	0.000170319	0.000441659	0.0173368	0.00536496	0.00123289	0.000320402	rs7232_T	0.0164077	0.0051696	0.00150574	1	0.00152097
TREM2:Q9NZC2:OID20731:v1:Inflammation	TREM2	CKD_PGS	DISC	27728	0.0359678	0.00540497	2.89414e-11	0.00138197	0.030404	0.00536041	1.42579e-08	0.00098631	rs11230227_C	0.0355774	0.00538102	3.86961e-11	8.50299e-07	2.0007e-10
TREM2:Q9NZC2:OID20731:v1:Inflammation	TREM2	BMI_PGS	DISC	27728	0.0328955	0.00541195	1.23038e-09	0.00115329	-0.00494144	0.0056016	0.377705	2.38849e-05	rs4714447_C	0.0323952	0.00540573	2.08863e-09	3.61486e-05	7.0328e-09
TREM2:Q9NZC2:OID20731:v1:Inflammation	TREM2	NASH_biomarker_GRS	DISC	27728	0.0264973	0.00540862	9.68315e-07	0.000749557	0.0260334	0.00535791	1.18706e-06	0.000724021	rs738409_C	0.0156551	0.00604608	0.00962213	0.0284491	1.07355e-05
TREM2:Q9NZC2:OID20731:v1:Inflammation	TREM2	BMI_GWAS_signif	DISC	27728	0.0138782	0.0054111	0.0103295	0.000205564	-0.00147917	0.00540153	0.784208	2.30173e-06	rs7232_T	0.0109224	0.00516525	0.0344728	1	0.0547573
TREM2:Q9NZC2:OID20731:v1:Inflammation	TREM2	CKD_GWAS_signif	DISC	27728	0.0256853	0.00540689	2.03946e-06	0.000704814	0.0245038	0.00535473	4.75791e-06	0.000642264	rs4714447_C	0.0248652	0.00540129	4.17173e-06	0.0599192	1.47949e-05
TREM2:Q9NZC2:OID20731:v1:Inflammation	TREM2	T2D_PGS	REP	14159	0.0274206	0.00786075	0.000487587	0.000698693	0.0125392	0.00783493	0.109528	0.000144668	rs738409_C	0.0266036	0.00786079	0.000715423	1	0.00179291
TREM2:Q9NZC2:OID20731:v1:Inflammation	TREM2	CKD_PGS	REP	14159	0.0277506	0.00786874	0.000422119	0.000714145	0.0210873	0.0078044	0.00690109	0.000412213	rs11230227_C	0.0262641	0.00782688	0.000793954	1	0.00202976
TREM2:Q9NZC2:OID20731:v1:Inflammation	TREM2	BMI_PGS	REP	14159	0.0252305	0.00786736	0.00134436	0.000590622	-0.0110206	0.00805668	0.171372	0.000105687	rs4714447_C	0.0250436	0.00786471	0.0014542	1	0.00547053
TREM2:Q9NZC2:OID20731:v1:Inflammation	TREM2	NASH_biomarker_GRS	REP	14159	0.0272757	0.0078656	0.00052645	0.000690483	0.026769	0.00778842	0.000589865	0.000666777	rs738409_C	0.0179871	0.00877871	0.0404864	1	0.00722411
TREM2:Q9NZC2:OID20731:v1:Inflammation	TREM2	CKD_GWAS_signif	REP	14159	0.0220488	0.00786041	0.00503774	0.000451932	0.0211088	0.00778245	0.00668881	0.000415383	rs4714447_C	0.0223704	0.00785802	0.00442208	1	0.0378539
TREM2:Q9NZC2:OID20731:v1:Inflammation	TREM2	obesity_pPS	REP	14159	0.0166083	0.00785796	0.0345702	0.000256641	0.0108037	0.00779504	0.165779	0.0001085	rs6591561_A	0.0156541	0.00766049	0.0410234	1	0.193188
TREM2:Q9NZC2:OID20731:v1:Inflammation	TREM2	BMI_PGS	AFR	1105	0.0736311	0.0305881	0.0162475	0.0047688	0.0546828	0.0307664	0.0758027	0.00258026	NA	NA	NA	NA	1	0.980412
TREM2:Q9NZC2:OID20731:v1:Inflammation	TREM2	CKD_GWAS_signif	AFR	1105	0.060761	0.0309245	0.0496981	0.00318296	0.056516	0.0306881	0.0658152	0.00276962	NA	NA	NA	NA	1	0.697703
TREM2:Q9NZC2:OID20731:v1:Inflammation	TREM2	T2D_PGS	EUR	39141	0.0248682	0.00458938	6.04059e-08	0.00064311	0.00968816	0.00457843	0.0343474	9.63462e-05	NA	NA	NA	NA	0.00177473	2.22118e-07
TREM2:Q9NZC2:OID20731:v1:Inflammation	TREM2	CAD_PGS	EUR	39141	0.0152155	0.00459164	0.000921421	0.000240626	0.011731	0.00454782	0.00989841	0.000143162	NA	NA	NA	NA	1	0.00507905
TREM2:Q9NZC2:OID20731:v1:Inflammation	TREM2	CKD_PGS	EUR	39141	0.0320285	0.00458505	2.88519e-12	0.00106825	0.025799	0.00454587	1.39445e-08	0.000692548	NA	NA	NA	NA	8.4767e-08	1.69534e-11
TREM2:Q9NZC2:OID20731:v1:Inflammation	TREM2	BMI_PGS	EUR	39141	0.0294704	0.00458919	1.36305e-10	0.000902966	-0.00861219	0.00473819	0.0691314	7.10885e-05	NA	NA	NA	NA	4.00463e-06	6.77602e-10
TREM2:Q9NZC2:OID20731:v1:Inflammation	TREM2	NASH_biomarker_GRS	EUR	39141	0.0262431	0.00458456	1.04662e-08	0.000717628	0.0255272	0.00454014	1.89437e-08	0.000679752	NA	NA	NA	NA	0.000307498	1.24493e-07
TREM2:Q9NZC2:OID20731:v1:Inflammation	TREM2	CKD_GWAS_signif	EUR	39141	0.024014	0.00458554	1.64139e-07	0.000600722	0.0226986	0.0045404	5.78008e-07	0.000537486	NA	NA	NA	NA	0.00482239	1.13468e-06
TREM2:Q9NZC2:OID20731:v1:Inflammation	TREM2	BMI_PGS	SAS	811	0.0675034	0.0342146	0.0488648	0.00415354	0.0286994	0.0354367	0.41827	0.000693352	NA	NA	NA	NA	1	0.286411
TREML1:Q86YW5:OID30682:v1:Inflammation_II	TREML1	NASH_biomarker_GRS	ALL	42313	-0.0128819	0.00483679	0.00774018	0.000165832	-0.0133203	0.00484546	0.00597994	0.000177294	rs1654425_T	-0.0123167	0.0048249	0.0106913	1	0.0345602
TREML1:Q86YW5:OID30682:v1:Inflammation_II	TREML1	liver_lipid_pPS	ALL	42313	-0.0151418	0.00483731	0.00174803	0.000229054	-0.0155301	0.0048467	0.00135514	0.00024086	rs1260326_T	-0.00486809	0.0115424	0.673204	1	0.00442733
TREML1:Q86YW5:OID30682:v1:Inflammation_II	TREML1	NASH_biomarker_GRS	DISC	28009	-0.0127003	0.00574666	0.0271117	0.00017269	-0.0129718	0.00575179	0.0241249	0.000180187	rs1654425_T	-0.0120614	0.00573017	0.0353088	1	0.111272
TREML1:Q86YW5:OID30682:v1:Inflammation_II	TREML1	T2D_GWAS_signif	DISC	28009	-0.0127993	0.00574886	0.0259951	0.000175259	-0.0126582	0.00575637	0.0278865	0.000171311	rs1260326_T	-0.0119536	0.00575596	0.0378357	1	0.14383
TREML1:Q86YW5:OID30682:v1:Inflammation_II	TREML1	liver_lipid_pPS	DISC	28009	-0.0162247	0.00574678	0.00475705	0.000281793	-0.016474	0.00575271	0.00419052	0.000290493	rs1260326_T	-0.00514237	0.0139119	0.711655	1	0.012989
TREML1:Q86YW5:OID30682:v1:Inflammation_II	TREML1	T2D_PGS	AMR	69	0.437091	0.175718	0.0205542	0.0735276	0.420854	0.199583	0.0471556	0.0554843	NA	NA	NA	NA	1	0.512045
TREML1:Q86YW5:OID30682:v1:Inflammation_II	TREML1	lipodystrophy_pPS	AMR	69	0.363311	0.153884	0.0270787	0.0676603	0.336039	0.157602	0.0449601	0.0565077	NA	NA	NA	NA	1	0.203624
TREML1:Q86YW5:OID30682:v1:Inflammation_II	TREML1	NASH_biomarker_GRS	EUR	39526	-0.0138686	0.00500562	0.00559777	0.000192271	-0.0143118	0.00501273	0.00430477	0.000204755	NA	NA	NA	NA	1	0.0256704
TREML1:Q86YW5:OID30682:v1:Inflammation_II	TREML1	liver_lipid_pPS	EUR	39526	-0.0159517	0.00500496	0.00143779	0.000254419	-0.0161397	0.00501316	0.0012853	0.000260341	NA	NA	NA	NA	1	0.00365734
TREML1:Q86YW5:OID30682:v1:Inflammation_II	TREML1	obesity_pPS	EAS	209	-0.16028	0.0793854	0.0451877	0.0182752	-0.159086	0.079905	0.0482574	0.0181733	NA	NA	NA	NA	1	0.958296
TREML2:Q5T2D2:OID21120:v1:Neurology	TREML2	CKD_PGS	ALL	41924	0.0387765	0.00476579	4.18229e-16	0.00151366	0.0324526	0.00471807	6.13967e-12	0.00105909	rs111338191_A	0.0366307	0.00475189	1.29953e-14	1.22876e-11	2.93396e-15
TREML2:Q5T2D2:OID21120:v1:Neurology	TREML2	BMI_PGS	ALL	41924	0.027826	0.00477039	5.48195e-09	0.00077855	-0.0166715	0.00490813	0.000682661	0.000258494	rs41273772_T	0.0262875	0.0046831	1.9979e-08	0.00016106	2.37902e-08
TREML2:Q5T2D2:OID21120:v1:Neurology	TREML2	NASH_biomarker_GRS	ALL	41924	0.0113517	0.00476696	0.017255	0.000129845	0.0112875	0.00471284	0.0166222	0.000128537	rs111338191_A	0.00607847	0.00476159	0.201763	1	0.0672349
TREML2:Q5T2D2:OID21120:v1:Neurology	TREML2	BMI_GWAS_signif	ALL	41924	0.0105466	0.00477	0.0270392	0.00011194	-0.00823149	0.00474983	0.0831019	6.73014e-05	rs17643398_G	0.0101369	0.00475819	0.0331438	1	0.0932408
TREML2:Q5T2D2:OID21120:v1:Neurology	TREML2	CKD_GWAS_signif	ALL	41924	0.0236852	0.00476657	6.75562e-07	0.000565109	0.0227265	0.00471151	1.41472e-06	0.000521146	rs111338191_A	0.0227083	0.00475099	1.76163e-06	0.019848	4.45022e-06
TREML2:Q5T2D2:OID21120:v1:Neurology	TREML2	T2D_GWAS_signif	ALL	41924	-0.00996381	0.00476751	0.0366292	0.000100016	-0.0102696	0.00471532	0.0294177	0.000106289	rs41273772_T	-0.00805923	0.0046803	0.0850864	1	0.148232
TREML2:Q5T2D2:OID21120:v1:Neurology	TREML2	obesity_pPS	ALL	41924	0.00967248	0.0047675	0.0424812	9.42537e-05	0.00016245	0.00472387	0.972567	2.65033e-08	rs41273772_T	0.00903107	0.00468001	0.0536494	1	0.186005
TREML2:Q5T2D2:OID21120:v1:Neurology	TREML2	CKD_PGS	DISC	27755	0.0343404	0.00580296	3.30224e-09	0.0012396	0.0281703	0.00574016	9.27356e-07	0.000833376	rs111338191_A	0.0324999	0.00578455	1.9458e-08	9.70198e-05	2.00454e-08
TREML2:Q5T2D2:OID21120:v1:Neurology	TREML2	BMI_PGS	DISC	27755	0.0312392	0.00581176	7.71254e-08	0.00102294	-0.0140966	0.00599637	0.0187371	0.000191361	rs41273772_T	0.0312302	0.0057027	4.37853e-08	0.00226594	3.71466e-07
TREML2:Q5T2D2:OID21120:v1:Neurology	TREML2	NASH_biomarker_GRS	DISC	27755	0.0166888	0.00580845	0.00406655	0.000292495	0.0166893	0.00573857	0.00363734	0.000292833	rs111338191_A	0.0112019	0.00580218	0.0535386	1	0.0216441
TREML2:Q5T2D2:OID21120:v1:Neurology	TREML2	BMI_GWAS_signif	DISC	27755	0.0129068	0.00580964	0.0263172	0.000174896	-0.00549625	0.00578321	0.341927	3.128e-05	rs17643398_G	0.012685	0.00579481	0.0286035	1	0.112547
TREML2:Q5T2D2:OID21120:v1:Neurology	TREML2	CKD_GWAS_signif	DISC	27755	0.0258543	0.00580419	8.44521e-06	0.000702729	0.0248455	0.00573311	1.47153e-05	0.000649988	rs111338191_A	0.0246881	0.00578467	1.9802e-05	0.24812	5.67781e-05
TREML2:Q5T2D2:OID21120:v1:Neurology	TREML2	T2D_GWAS_signif	DISC	27755	-0.0117295	0.00580971	0.0435027	0.000144445	-0.0116305	0.00574225	0.0428333	0.000142054	rs41273772_T	-0.00979392	0.00570123	0.085833	1	0.203845
TREML2:Q5T2D2:OID21120:v1:Neurology	TREML2	obesity_pPS	DISC	27755	0.0124888	0.00580912	0.0315754	0.000163781	0.00241505	0.00575338	0.674662	6.10226e-06	rs41273772_T	0.0126698	0.00570019	0.026244	1	0.14822
TREML2:Q5T2D2:OID21120:v1:Neurology	TREML2	CAD_PGS	REP	14169	-0.0198906	0.00835774	0.0173305	0.000369075	-0.0256007	0.00827882	0.00198992	0.000611601	rs684951_T	-0.0185808	0.00832941	0.0257136	1	0.12361
TREML2:Q5T2D2:OID21120:v1:Neurology	TREML2	CKD_PGS	REP	14169	0.0472186	0.00834603	1.56477e-08	0.00208187	0.0408797	0.00827945	8.00437e-07	0.0015576	rs111338191_A	0.044467	0.00832662	9.42141e-08	0.00045973	1.42331e-07
TREML2:Q5T2D2:OID21120:v1:Neurology	TREML2	BMI_PGS	REP	14169	0.0211712	0.0083532	0.0112716	0.00041856	-0.0208932	0.00855494	0.0146088	0.000381582	rs41273772_T	0.0165776	0.00820938	0.04347	1	0.0338609
TREML2:Q5T2D2:OID21120:v1:Neurology	TREML2	CKD_GWAS_signif	REP	14169	0.0192082	0.0083447	0.0213584	0.000345271	0.0184863	0.00826375	0.0252993	0.000320177	rs111338191_A	0.0185995	0.00831926	0.025386	1	0.123283
TREML2:Q5T2D2:OID21120:v1:Neurology	TREML2	CAD_GWAS_signif	REP	14169	-0.0166349	0.00834326	0.0461919	0.00025907	-0.0205477	0.00826317	0.0129065	0.000395582	rs409801_T	-0.0163659	0.00834071	0.049762	1	0.360735
TREML2:Q5T2D2:OID21120:v1:Neurology	TREML2	liver_lipid_pPS	REP	14169	0.0218393	0.00834011	0.00883888	0.000446781	0.0213183	0.00826275	0.00988869	0.00042584	rs1260326_T	-0.0140854	0.0193689	0.467106	1	0.0443908
TREML2:Q5T2D2:OID21120:v1:Neurology	TREML2	T2D_PGS	AFR	1106	0.0850181	0.0302279	0.0050061	0.00679581	0.0798333	0.0301323	0.00818536	0.00597377	NA	NA	NA	NA	1	0.252035
TREML2:Q5T2D2:OID21120:v1:Neurology	TREML2	beta_cell_pPS	AFR	1106	0.066328	0.0301917	0.0282451	0.00415833	0.0702872	0.0300578	0.0195551	0.00466048	NA	NA	NA	NA	1	0.27148
TREML2:Q5T2D2:OID21120:v1:Neurology	TREML2	BMI_PGS	AMR	67	-0.399212	0.151496	0.0154758	0.0472042	-0.388992	0.164007	0.0284203	0.0415993	NA	NA	NA	NA	1	0.998745
TREML2:Q5T2D2:OID21120:v1:Neurology	TREML2	CKD_PGS	EUR	39169	0.0416078	0.00492814	3.20079e-17	0.00178632	0.0348661	0.00487659	8.84997e-13	0.00125319	NA	NA	NA	NA	9.40392e-13	2.35687e-16
TREML2:Q5T2D2:OID21120:v1:Neurology	TREML2	BMI_PGS	EUR	39169	0.0271426	0.00493527	3.82777e-08	0.000758775	-0.0181181	0.00508277	0.000364818	0.000311816	NA	NA	NA	NA	0.0011246	1.58618e-07
TREML2:Q5T2D2:OID21120:v1:Neurology	TREML2	NASH_biomarker_GRS	EUR	39169	0.0120234	0.00493071	0.0147542	0.000149257	0.0116667	0.00487296	0.0166626	0.000140689	NA	NA	NA	NA	1	0.0584204
TREML2:Q5T2D2:OID21120:v1:Neurology	TREML2	CKD_GWAS_signif	EUR	39169	0.0260512	0.00493001	1.2692e-07	0.000700517	0.0248267	0.00487168	3.48284e-07	0.000637096	NA	NA	NA	NA	0.00372892	8.8797e-07
TREML2:Q5T2D2:OID21120:v1:Neurology	TREML2	T2D_GWAS_signif	EUR	39169	-0.0122578	0.00493104	0.0129285	0.000155113	-0.0126961	0.00487525	0.00921262	0.00016645	NA	NA	NA	NA	1	0.0677075
TREML2:Q5T2D2:OID21120:v1:Neurology	TREML2	obesity_pPS	EUR	39169	0.0104843	0.0049313	0.0335029	0.000113469	0.00064811	0.00488485	0.894449	4.32124e-07	NA	NA	NA	NA	1	0.156241
TRIAP1:O43715:OID21403:v1:Oncology	TRIAP1	T2D_PGS	ALL	42273	0.0154058	0.00480323	0.00134051	0.000235228	0.00271438	0.004811	0.572619	7.21023e-06	rs9856296_T	0.0150544	0.00479772	0.00170328	1	0.00315325
TRIAP1:O43715:OID21403:v1:Oncology	TRIAP1	CAD_PGS	ALL	42273	0.0124918	0.00480563	0.00934171	0.000154517	0.00909015	0.00478187	0.0573139	8.18448e-05	rs60822569_T	0.0121569	0.00479655	0.011264	1	0.0344798
TRIAP1:O43715:OID21403:v1:Oncology	TRIAP1	CKD_PGS	ALL	42273	0.0167676	0.00480137	0.000479444	0.000278858	0.011611	0.00478261	0.0151966	0.000133485	rs60822569_T	0.016219	0.00479245	0.00071432	1	0.00148587
TRIAP1:O43715:OID21403:v1:Oncology	TRIAP1	BMI_PGS	ALL	42273	0.0148855	0.00480432	0.00194726	0.000219512	-0.0188126	0.00497249	0.000154955	0.000324104	rs148212596_A	0.014618	0.00478452	0.00224993	1	0.0050053
TRIAP1:O43715:OID21403:v1:Oncology	TRIAP1	liver_lipid_pPS	ALL	42273	-0.0153228	0.00479962	0.00141152	0.000233051	-0.0161763	0.00477592	0.000707138	0.00025978	rs1260326_T	-0.00120072	0.0114794	0.916696	1	0.00364737
TRIAP1:O43715:OID21403:v1:Oncology	TRIAP1	T2D_PGS	DISC	28000	0.0140137	0.00587366	0.0170461	0.000197109	0.00131507	0.00588133	0.82307	1.71347e-06	rs9856296_T	0.0135003	0.00586708	0.0213972	1	0.0384059
TRIAP1:O43715:OID21403:v1:Oncology	TRIAP1	CKD_PGS	DISC	28000	0.0169462	0.00586319	0.00385211	0.000289237	0.0122372	0.00583653	0.036033	0.000150633	rs60822569_T	0.0166561	0.00585238	0.00442988	1	0.0123016
TRIAP1:O43715:OID21403:v1:Oncology	TRIAP1	BMI_PGS	DISC	28000	0.0187668	0.00587104	0.00139258	0.000353752	-0.0152311	0.00609493	0.0124609	0.000213975	rs148212596_A	0.0183861	0.00584689	0.00166496	1	0.00401906
TRIAP1:O43715:OID21403:v1:Oncology	TRIAP1	obesity_pPS	DISC	28000	0.0137491	0.00586662	0.0191044	0.000190194	0.00611166	0.0058481	0.296001	3.74289e-05	rs148212596_A	0.0127997	0.00584281	0.0284841	1	0.119678
TRIAP1:O43715:OID21403:v1:Oncology	TRIAP1	liver_lipid_pPS	DISC	28000	-0.017717	0.00586585	0.00252696	0.000315853	-0.0182173	0.00583385	0.0017939	0.000334072	rs1260326_T	-0.00648363	0.0142187	0.648398	1	0.00749919
TRIAP1:O43715:OID21403:v1:Oncology	TRIAP1	T2D_PGS	REP	14273	0.017816	0.00836213	0.033143	0.00030543	0.00548682	0.00838334	0.512807	2.86138e-05	rs9856296_T	0.0178105	0.00835276	0.0330004	1	0.0796223
TRIAP1:O43715:OID21403:v1:Oncology	TRIAP1	CAD_PGS	REP	14273	0.0172116	0.00837261	0.0398295	0.000284352	0.012284	0.00834392	0.140985	0.000144763	rs60822569_T	0.0167339	0.00835714	0.0452658	1	0.216702
TRIAP1:O43715:OID21403:v1:Oncology	TRIAP1	CKD_PGS	REP	14273	0.0171011	0.00837014	0.0410606	0.000280879	0.0112719	0.00835123	0.177125	0.00012168	rs60822569_T	0.0160093	0.00835582	0.0553923	1	0.108753
TRIAP1:O43715:OID21403:v1:Oncology	TRIAP1	T2D_PGS	AMR	69	0.385823	0.171033	0.0338943	0.0474206	0.433973	0.195759	0.0378023	0.0492674	NA	NA	NA	NA	1	0.512045
TRIAP1:O43715:OID21403:v1:Oncology	TRIAP1	lipodystrophy_pPS	AMR	69	0.427101	0.13858	0.00526764	0.0765027	0.426829	0.146713	0.00838638	0.0746282	NA	NA	NA	NA	1	0.1603
TRIAP1:O43715:OID21403:v1:Oncology	TRIAP1	T2D_PGS	EUR	39489	0.0155003	0.00495824	0.00177223	0.000239442	0.00237435	0.00496621	0.632581	5.54361e-06	NA	NA	NA	NA	1	0.0041324
TRIAP1:O43715:OID21403:v1:Oncology	TRIAP1	CAD_PGS	EUR	39489	0.0117526	0.0049594	0.0178043	0.000137603	0.00849448	0.00493309	0.0850884	7.19051e-05	NA	NA	NA	NA	1	0.0588402
TRIAP1:O43715:OID21403:v1:Oncology	TRIAP1	CKD_PGS	EUR	39489	0.0188623	0.00495423	0.000140696	0.000355106	0.0135661	0.0049324	0.00595497	0.000183428	NA	NA	NA	NA	1	0.000461889
TRIAP1:O43715:OID21403:v1:Oncology	TRIAP1	BMI_PGS	EUR	39489	0.0154652	0.00495902	0.00181841	0.000238283	-0.0187424	0.0051378	0.000264681	0.000322632	NA	NA	NA	NA	1	0.00477008
TRIAP1:O43715:OID21403:v1:Oncology	TRIAP1	liver_lipid_pPS	EUR	39489	-0.0163184	0.00495234	0.000984778	0.000266008	-0.0171868	0.00492621	0.000485647	0.000295111	NA	NA	NA	NA	1	0.00260656
TRIM21:P19474:OID20533:v1:Inflammation	TRIM21	liver_lipid_pPS	ALL	41889	-0.0175047	0.00471512	0.000205519	0.000305756	-0.0181992	0.00471189	0.000112447	0.000330375	rs1260326_T	-0.00856407	0.0112722	0.447406	1	0.000652771
TRIM21:P19474:OID20533:v1:Inflammation	TRIM21	liver_lipid_pPS	DISC	27748	-0.0182062	0.00572673	0.00147863	0.000339157	-0.0186332	0.00571862	0.00112201	0.00035516	rs1260326_T	-0.0146186	0.0138643	0.291706	1	0.00470155
TRIM21:P19474:OID20533:v1:Inflammation	TRIM21	BMI_PGS	REP	14141	-0.0170134	0.00831526	0.04077	0.000273893	-0.0399436	0.00860324	3.46753e-06	0.00141041	rs915652_G	-0.0157969	0.00831101	0.0573585	1	0.095444
TRIM21:P19474:OID20533:v1:Inflammation	TRIM21	BMI_GWAS_signif	REP	14141	-0.0195008	0.00831827	0.0190753	0.000359538	-0.0293619	0.00838206	0.000461584	0.000803394	rs5030770_G	-0.0193741	0.00831718	0.0198516	1	0.109033
TRIM21:P19474:OID20533:v1:Inflammation	TRIM21	lipodystrophy_pPS	REP	14141	0.0191111	0.00831551	0.0215625	0.000345546	0.0177168	0.00833019	0.0334523	0.000296323	rs11032146_T	0.018949	0.00831558	0.0226974	1	0.0944499
TRIM21:P19474:OID20533:v1:Inflammation	TRIM21	lipodystrophy_pPS	AMR	68	0.360893	0.160625	0.0350172	0.0494418	0.406028	0.169656	0.0266244	0.0585578	NA	NA	NA	NA	1	0.229809
TRIM21:P19474:OID20533:v1:Inflammation	TRIM21	liver_lipid_pPS	EUR	39139	-0.0186454	0.0048739	0.000130681	0.000347587	-0.019247	0.00486932	7.74072e-05	0.000370138	NA	NA	NA	NA	1	0.000422841
TRIM21:P19474:OID20533:v1:Inflammation	TRIM21	lipodystrophy_pPS	EUR	39139	0.0101373	0.00487758	0.0376836	0.000102619	0.0106201	0.00487254	0.0292947	0.000112574	NA	NA	NA	NA	1	0.111048
TRIM24:O15164:OID31271:v1:Oncology_II	TRIM24	T2D_PGS	ALL	41495	0.015183	0.00485555	0.00176756	0.000227904	0.00189009	0.00486204	0.697467	3.4865e-06	rs1354034_T	0.0148728	0.00484529	0.00214524	1	0.00410522
TRIM24:O15164:OID31271:v1:Oncology_II	TRIM24	CAD_PGS	ALL	41495	0.0131145	0.00485788	0.00694423	0.000169883	0.0095378	0.00483313	0.0484541	8.98385e-05	rs1260326_T	0.0128996	0.00485753	0.00792031	1	0.027208
TRIM24:O15164:OID31271:v1:Oncology_II	TRIM24	CKD_PGS	ALL	41495	0.0121025	0.00485414	0.0126623	0.000144903	0.00702209	0.0048344	0.146363	4.8673e-05	rs11502185_T	0.0122047	0.00485238	0.0119006	1	0.0304934
TRIM24:O15164:OID31271:v1:Oncology_II	TRIM24	BMI_PGS	ALL	41495	0.0161407	0.00485646	0.000889526	0.000257458	-0.018346	0.00502675	0.000262901	0.000307206	rs1354034_T	0.0158627	0.00484618	0.00106408	1	0.00239984
TRIM24:O15164:OID31271:v1:Oncology_II	TRIM24	liver_lipid_pPS	ALL	41495	-0.0132562	0.0048523	0.00629904	0.000173971	-0.014119	0.0048275	0.00344961	0.000197306	rs1260326_T	0.0159805	0.0115899	0.167954	1	0.0139098
TRIM24:O15164:OID31271:v1:Oncology_II	TRIM24	T2D_PGS	DISC	27416	0.0138908	0.00587197	0.0180069	0.000197868	0.000908	0.00587897	0.877257	8.34018e-07	rs1354034_T	0.013624	0.00585813	0.0200438	1	0.0402927
TRIM24:O15164:OID31271:v1:Oncology_II	TRIM24	CAD_PGS	DISC	27416	0.0124456	0.00587041	0.0340102	0.000158927	0.009699	0.00583754	0.0966268	9.65066e-05	rs1260326_T	0.0122632	0.00586954	0.0366907	1	0.110778
TRIM24:O15164:OID31271:v1:Oncology_II	TRIM24	BMI_PGS	DISC	27416	0.0191805	0.00587007	0.00108636	0.000377429	-0.0151528	0.00609437	0.0129117	0.00021609	rs1354034_T	0.0188668	0.00585627	0.00127606	1	0.00318219
TRIM24:O15164:OID31271:v1:Oncology_II	TRIM24	obesity_pPS	DISC	27416	0.0122835	0.00586522	0.0362422	0.00015509	0.00491973	0.00584548	0.400002	2.47649e-05	rs1354034_T	0.0121441	0.00585135	0.0379561	1	0.155445
TRIM24:O15164:OID31271:v1:Oncology_II	TRIM24	liver_lipid_pPS	DISC	27416	-0.0148208	0.00586521	0.0115127	0.000225763	-0.0157542	0.00583236	0.00691392	0.000255031	rs1260326_T	0.0198702	0.0142292	0.162594	1	0.0275219
TRIM24:O15164:OID31271:v1:Oncology_II	TRIM24	T2D_PGS	REP	14079	0.017411	0.00862674	0.0435828	0.000278733	0.00372841	0.00864333	0.666211	1.26316e-05	rs1354034_T	0.0170819	0.00861214	0.0473349	1	0.0999583
TRIM24:O15164:OID31271:v1:Oncology_II	TRIM24	CKD_PGS	REP	14079	0.017356	0.00863621	0.0444848	0.000276366	0.0119482	0.00861671	0.165575	0.000130509	rs11502185_T	0.0173924	0.00863641	0.0440443	1	0.115763
TRIM24:O15164:OID31271:v1:Oncology_II	TRIM24	T2D_PGS	EUR	38760	0.0162661	0.00503743	0.00124306	0.000260044	0.00240575	0.00504491	0.63346	5.61047e-06	NA	NA	NA	NA	1	0.00295718
TRIM24:O15164:OID31271:v1:Oncology_II	TRIM24	CAD_PGS	EUR	38760	0.0142306	0.00503836	0.00473859	0.000198973	0.0105154	0.00501108	0.0358744	0.000108629	NA	NA	NA	NA	1	0.0203241
TRIM24:O15164:OID31271:v1:Oncology_II	TRIM24	CKD_PGS	EUR	38760	0.0132232	0.00503413	0.0086248	0.000172093	0.0077832	0.00501103	0.12038	5.95175e-05	NA	NA	NA	NA	1	0.0214198
TRIM24:O15164:OID31271:v1:Oncology_II	TRIM24	BMI_PGS	EUR	38760	0.0155059	0.00503812	0.00208743	0.000236246	-0.0194267	0.00521974	0.000198109	0.000341628	NA	NA	NA	NA	1	0.00543214
TRIM24:O15164:OID31271:v1:Oncology_II	TRIM24	liver_lipid_pPS	EUR	38760	-0.0149541	0.00503181	0.00296141	0.000220285	-0.0158303	0.00500446	0.00156142	0.00024681	NA	NA	NA	NA	1	0.00704503
TRIM24:O15164:OID31271:v1:Oncology_II	TRIM24	obesity_pPS	SAS	799	-0.0895316	0.0349109	0.0105249	0.00796092	-0.0908778	0.0351257	0.00986768	0.00812045	NA	NA	NA	NA	1	0.997648
TRIM25:Q14258:OID31482:v1:Oncology_II	TRIM25	liver_lipid_pPS	ALL	42089	-0.0193828	0.00472353	4.07797e-05	0.000373719	-0.0201042	0.00472983	2.13739e-05	0.00040178	rs1260326_T	-0.00467348	0.0112823	0.678708	1	0.00015682
TRIM25:Q14258:OID31482:v1:Oncology_II	TRIM25	obesity_pPS	DISC	27845	0.0129461	0.00576331	0.0246925	0.000169717	0.00977281	0.00578051	0.0909152	9.61917e-05	rs2525992_C	0.012592	0.00575076	0.0285603	1	0.131746
TRIM25:Q14258:OID31482:v1:Oncology_II	TRIM25	liver_lipid_pPS	DISC	27845	-0.0237355	0.00576161	3.80627e-05	0.000570576	-0.0241175	0.00576495	2.87973e-05	0.000588675	rs1260326_T	-0.012375	0.013965	0.375547	1	0.000215468
TRIM25:Q14258:OID31482:v1:Oncology_II	TRIM25	obesity_pPS	REP	14244	-0.017818	0.00825593	0.0309289	0.000304288	-0.0200786	0.00829467	0.0155048	0.000384698	rs2525992_C	-0.0174535	0.0082407	0.0341952	1	0.185625
TRIM25:Q14258:OID31482:v1:Oncology_II	TRIM25	lipodystrophy_pPS	REP	14244	0.0220933	0.00826691	0.00753736	0.000466511	0.0211021	0.00829714	0.0109918	0.000424644	rs1260326_T	0.0220201	0.00826665	0.00773674	1	0.0493202
TRIM25:Q14258:OID31482:v1:Oncology_II	TRIM25	lipodystrophy_pPS	AMR	68	0.445976	0.169779	0.0154014	0.0826071	0.448057	0.176784	0.0197229	0.0822738	NA	NA	NA	NA	1	0.180873
TRIM25:Q14258:OID31482:v1:Oncology_II	TRIM25	liver_lipid_pPS	EUR	39304	-0.0213452	0.00489245	1.2869e-05	0.000452407	-0.0219295	0.00489725	7.55868e-06	0.000477151	NA	NA	NA	NA	0.378091	5.57657e-05
TRIM25:Q14258:OID31482:v1:Oncology_II	TRIM25	T2D_PGS	SAS	819	-0.0726903	0.0348008	0.0370597	0.00502405	-0.0732823	0.0352525	0.0379772	0.00505295	NA	NA	NA	NA	1	0.406822
TRIM25:Q14258:OID31482:v1:Oncology_II	TRIM25	T2D_GWAS_signif	SAS	819	-0.0697791	0.034741	0.0449354	0.00464762	-0.0672966	0.0351243	0.0557514	0.00429607	NA	NA	NA	NA	1	0.80064
TRIM25:Q14258:OID31482:v1:Oncology_II	TRIM25	proinsulin_pPS	SAS	819	-0.083047	0.0349575	0.0177628	0.00648824	-0.0832576	0.0354127	0.018978	0.006453	NA	NA	NA	NA	1	0.921985
TRIM26:Q12899:OID31207:v1:Oncology_II	TRIM26	T2D_PGS	ALL	40809	0.0102382	0.00493768	0.0381343	0.000104749	0.00722884	0.00497883	0.146533	5.15416e-05	rs1260326_T	0.0100963	0.00494888	0.041345	1	0.0700678
TRIM26:Q12899:OID31207:v1:Oncology_II	TRIM26	lipodystrophy_pPS	ALL	40809	0.0111296	0.00493606	0.0241536	0.000123864	0.0115317	0.0049464	0.0197409	0.000132876	rs1260326_T	0.0111404	0.00493614	0.0240198	1	0.0865405
TRIM26:Q12899:OID31207:v1:Oncology_II	TRIM26	lipodystrophy_pPS	DISC	26942	0.0125806	0.00593989	0.0341854	0.000165397	0.0133912	0.00594638	0.024331	0.000187322	rs1260326_T	0.012601	0.00594	0.0338992	1	0.152042
TRIM26:Q12899:OID31207:v1:Oncology_II	TRIM26	T2D_PGS	EUR	38105	0.0103459	0.00512364	0.0434693	0.000106359	0.00722211	0.00516703	0.162202	5.10987e-05	NA	NA	NA	NA	1	0.0794728
TRIM40:Q6P9F5:OID30885:v1:Neurology_II	TRIM40	CKD_PGS	ALL	41162	0.0153695	0.00488023	0.00163755	0.000236057	0.0141568	0.00489209	0.00380803	0.000199967	rs3815079_A	0.00228733	0.00482819	0.635684	1	0.00473071
TRIM40:Q6P9F5:OID30885:v1:Neurology_II	TRIM40	liver_lipid_pPS	ALL	41162	-0.0200207	0.0048778	4.0605e-05	0.000400881	-0.0201626	0.00488491	3.67403e-05	0.000406731	rs1260326_T	-0.00212274	0.0116473	0.855387	1	0.000156558
TRIM40:Q6P9F5:OID30885:v1:Neurology_II	TRIM40	CKD_PGS	DISC	27218	0.0143661	0.00593272	0.0154628	0.00021137	0.0135811	0.00594266	0.0223	0.000188679	rs3815079_A	0.000558816	0.00586034	0.924033	1	0.0431021
TRIM40:Q6P9F5:OID30885:v1:Neurology_II	TRIM40	obesity_pPS	DISC	27218	0.0128247	0.00593562	0.030732	0.000168288	0.0109754	0.00595492	0.0653278	0.000122726	rs3815079_A	0.0124829	0.00584359	0.0326745	1	0.14789
TRIM40:Q6P9F5:OID30885:v1:Neurology_II	TRIM40	liver_lipid_pPS	DISC	27218	-0.024071	0.00593356	4.98964e-05	0.000593008	-0.0236525	0.005939	6.83514e-05	0.000572763	rs1260326_T	-0.0119774	0.0143889	0.405187	1	0.000269556
TRIM40:Q6P9F5:OID30885:v1:Neurology_II	TRIM40	CKD_PGS	REP	13944	0.0177329	0.00858413	0.038868	0.000299114	0.015835	0.0086195	0.0662154	0.000237891	rs3815079_A	0.00626668	0.00851592	0.461817	1	0.104192
TRIM40:Q6P9F5:OID30885:v1:Neurology_II	TRIM40	lipodystrophy_pPS	AFR	1094	-0.0614052	0.03045	0.0439943	0.00369335	-0.0727263	0.030632	0.0177701	0.00512619	NA	NA	NA	NA	1	0.482953
TRIM40:Q6P9F5:OID30885:v1:Neurology_II	TRIM40	CKD_PGS	EUR	38438	0.0142524	0.00504768	0.00475196	0.000203176	0.0131195	0.005058	0.00949542	0.000171931	NA	NA	NA	NA	1	0.0125101
TRIM40:Q6P9F5:OID30885:v1:Neurology_II	TRIM40	liver_lipid_pPS	EUR	38438	-0.0221523	0.00504436	1.12869e-05	0.000491338	-0.0222712	0.00505089	1.03959e-05	0.000496687	NA	NA	NA	NA	0.33161	4.94202e-05
TRIM40:Q6P9F5:OID30885:v1:Neurology_II	TRIM40	proinsulin_pPS	SAS	794	-0.0872117	0.0377757	0.0212363	0.00661635	-0.0882808	0.0381953	0.0210962	0.00676233	NA	NA	NA	NA	1	0.921985
TRIM40:Q6P9F5:OID30885:v1:Neurology_II	TRIM40	lipodystrophy_pPS	SAS	794	0.0784091	0.0371431	0.0351067	0.00553834	0.0639333	0.0377939	0.0911466	0.00363475	NA	NA	NA	NA	1	0.830185
TRIM5:Q9C035:OID20526:v1:Inflammation	TRIM5	liver_lipid_pPS	ALL	41889	-0.0132516	0.00477305	0.00549976	0.000174546	-0.0138212	0.00477928	0.00383125	0.000189713	rs1260326_T	0.000323788	0.0114105	0.977362	1	0.0123252
TRIM5:Q9C035:OID20526:v1:Inflammation	TRIM5	liver_lipid_pPS	DISC	27748	-0.0196196	0.00579744	0.000714902	0.00039165	-0.0200017	0.00579939	0.000563627	0.000406772	rs1260326_T	-0.0104157	0.0140354	0.458031	1	0.00251575
TRIM5:Q9C035:OID20526:v1:Inflammation	TRIM5	CKD_PGS	REP	14141	0.017137	0.00842043	0.0418522	0.000277404	0.015046	0.00845896	0.0753092	0.000213022	rs6578672_A	0.0171089	0.00841944	0.0421651	1	0.110379
TRIM5:Q9C035:OID20526:v1:Inflammation	TRIM5	BMI_PGS	REP	14141	-0.0225331	0.00841657	0.00743202	0.000479941	-0.0346769	0.0087304	7.16378e-05	0.00106129	rs3740996_G	-0.0209193	0.00825032	0.0112369	1	0.0240742
TRIM5:Q9C035:OID20526:v1:Inflammation	TRIM5	obesity_pPS	REP	14141	-0.0242448	0.00840482	0.00392469	0.000557137	-0.0266177	0.00844609	0.00162784	0.0006684	rs11821656_G	-0.0246822	0.00821512	0.00266501	1	0.0831917
TRIM5:Q9C035:OID20526:v1:Inflammation	TRIM5	lipodystrophy_pPS	REP	14141	0.0204178	0.00841753	0.0152945	0.000394007	0.0190558	0.0084514	0.0241646	0.000342256	rs1260326_T	0.0204003	0.00841785	0.0153859	1	0.0773688
TRIM5:Q9C035:OID20526:v1:Inflammation	TRIM5	lipodystrophy_pPS	AMR	68	0.458779	0.171015	0.0135964	0.0766126	0.485347	0.183841	0.015703	0.0808019	NA	NA	NA	NA	1	0.172928
TRIM5:Q9C035:OID20526:v1:Inflammation	TRIM5	liver_lipid_pPS	EUR	39139	-0.015701	0.00493677	0.0014718	0.000244988	-0.0163173	0.00494186	0.000961309	0.000264339	NA	NA	NA	NA	1	0.00373738
TRIM5:Q9C035:OID20526:v1:Inflammation	TRIM5	T2D_GWAS_signif	SAS	811	-0.0750402	0.0351999	0.0333418	0.00534061	-0.0721024	0.0355933	0.0431492	0.00488295	NA	NA	NA	NA	1	0.80064
TRIM5:Q9C035:OID20526:v1:Inflammation	TRIM5	obesity_pPS	SAS	811	-0.0800031	0.0353255	0.0238103	0.00602268	-0.085541	0.0357926	0.017101	0.00678181	NA	NA	NA	NA	1	0.997648
TRIM58:Q8NG06:OID31429:v1:Oncology_II	TRIM58	CKD_PGS	ALL	42066	0.0100845	0.00477817	0.0348182	0.000100875	0.00569102	0.00477524	0.233356	3.20479e-05	rs342293_C	0.00976672	0.00477648	0.0408856	1	0.0752728
TRIM58:Q8NG06:OID31429:v1:Oncology_II	TRIM58	CKD_GWAS_signif	ALL	42066	0.0101285	0.00477639	0.0339676	0.000101832	0.00917976	0.00476655	0.0541272	8.36838e-05	rs342293_C	0.00981726	0.00477469	0.0397787	1	0.110517
TRIM58:Q8NG06:OID31429:v1:Oncology_II	TRIM58	liver_lipid_pPS	ALL	42066	-0.0130478	0.00477627	0.00630153	0.000168992	-0.0146459	0.00476856	0.00213229	0.000212807	rs1260326_T	-0.00714759	0.0114057	0.530881	1	0.0139098
TRIM58:Q8NG06:OID31429:v1:Oncology_II	TRIM58	CKD_GWAS_signif	DISC	27825	0.0119181	0.00576726	0.0387895	0.000147119	0.0110739	0.00575097	0.0541683	0.000127105	rs342293_C	0.0116843	0.00576347	0.0426407	1	0.119084
TRIM58:Q8NG06:OID31429:v1:Oncology_II	TRIM58	liver_lipid_pPS	DISC	27825	-0.0141602	0.0057699	0.0141282	0.000207474	-0.0152756	0.00575596	0.00796182	0.000241408	rs1260326_T	-0.0130139	0.0139758	0.351774	1	0.0329695
TRIM58:Q8NG06:OID31429:v1:Oncology_II	TRIM58	beta_cell_pPS	DISC	27825	-0.012168	0.00577067	0.0349892	0.000153169	-0.0107571	0.00575816	0.061752	0.000119638	rs3811444_C	-0.0121241	0.00574829	0.0349389	1	0.289667
TRIM58:Q8NG06:OID31429:v1:Oncology_II	TRIM58	lipodystrophy_pPS	REP	14241	0.0241605	0.00850317	0.00449872	0.000533621	0.022421	0.00850995	0.00843074	0.000458398	rs148369481_T	0.0237629	0.00849832	0.00517788	1	0.0366128
TRIM58:Q8NG06:OID31429:v1:Oncology_II	TRIM58	T2D_PGS	AFR	1119	0.0782944	0.028027	0.00530688	0.00646899	0.0704197	0.0280481	0.0121994	0.00525956	NA	NA	NA	NA	1	0.252035
TRIM58:Q8NG06:OID31429:v1:Oncology_II	TRIM58	beta_cell_pPS	AFR	1119	0.0790067	0.0279347	0.00476782	0.00662961	0.0737339	0.0279155	0.00838079	0.0058175	NA	NA	NA	NA	1	0.181517
TRIM58:Q8NG06:OID31429:v1:Oncology_II	TRIM58	CKD_PGS	EUR	39285	0.0107947	0.00494562	0.0290647	0.000115834	0.00634796	0.00493934	0.198736	3.99784e-05	NA	NA	NA	NA	1	0.0629866
TRIM58:Q8NG06:OID31429:v1:Oncology_II	TRIM58	CKD_GWAS_signif	EUR	39285	0.0117226	0.00494437	0.0177498	0.000136669	0.0106704	0.00493224	0.030516	0.000113276	NA	NA	NA	NA	1	0.060993
TRIM58:Q8NG06:OID31429:v1:Oncology_II	TRIM58	liver_lipid_pPS	EUR	39285	-0.0143854	0.0049432	0.00361463	0.000205893	-0.0157963	0.00493287	0.00136466	0.000248148	NA	NA	NA	NA	1	0.00843509
TRPV3:Q8NET8:OID30128:v1:Cardiometabolic_II	TRPV3	T2D_PGS	ALL	40913	-0.0097299	0.00493994	0.0488861	9.47175e-05	-0.00871456	0.00498179	0.08025	7.50128e-05	rs1260326_T	-0.00955031	0.00495084	0.0537346	1	0.0870997
TRPV3:Q8NET8:OID30128:v1:Cardiometabolic_II	TRPV3	T2D_PGS	DISC	27098	-0.0155257	0.00599169	0.00956939	0.000247432	-0.0154186	0.00603829	0.0106712	0.000240961	rs1260326_T	-0.015265	0.00600409	0.0110138	1	0.0227099
TRPV3:Q8NET8:OID30128:v1:Cardiometabolic_II	TRPV3	T2D_PGS	EUR	38209	-0.0111256	0.00511566	0.0296508	0.000123689	-0.0103704	0.00515955	0.0444443	0.000106004	NA	NA	NA	NA	1	0.0561665
TRPV3:Q8NET8:OID30128:v1:Cardiometabolic_II	TRPV3	T2D_PGS	EAS	205	0.193207	0.0829299	0.0211258	0.0261575	0.191146	0.0836551	0.0237187	0.0255027	NA	NA	NA	NA	1	0.999455
TRPV3:Q8NET8:OID30128:v1:Cardiometabolic_II	TRPV3	CKD_PGS	EAS	205	-0.230181	0.0847815	0.00738952	0.0350927	-0.227332	0.0856939	0.008841	0.0339788	NA	NA	NA	NA	1	0.999779
TRPV3:Q8NET8:OID30128:v1:Cardiometabolic_II	TRPV3	NASH_biomarker_GRS	EAS	205	0.189094	0.0816777	0.0219353	0.0258409	0.184614	0.083953	0.0294079	0.0236797	NA	NA	NA	NA	1	0.998253
TRPV3:Q8NET8:OID30128:v1:Cardiometabolic_II	TRPV3	lipodystrophy_pPS	EAS	205	0.259943	0.0824688	0.0019514	0.0465549	0.258947	0.0834104	0.0022791	0.0457756	NA	NA	NA	NA	1	0.662704
TSC1:Q92574:OID30478:v1:Inflammation_II	TSC1	BMI_PGS	ALL	41071	-0.0123143	0.00491966	0.0123157	0.000150431	-0.0136427	0.0051309	0.00784203	0.000170458	rs28746774_C	-0.0114708	0.00491782	0.0196798	1	0.0271241
TSC1:Q92574:OID30478:v1:Inflammation_II	TSC1	NASH_biomarker_GRS	DISC	27166	-0.0124831	0.00597539	0.0367102	0.000158692	-0.0124696	0.00598378	0.0371794	0.000158346	rs1260326_T	-0.012502	0.00597521	0.0364194	1	0.142665
TSC1:Q92574:OID30478:v1:Inflammation_II	TSC1	liver_lipid_pPS	DISC	27166	-0.014271	0.00597573	0.0169395	0.000207374	-0.0141128	0.00598366	0.0183537	0.000202827	rs1260326_T	-0.0303405	0.014433	0.0355489	1	0.0386099
TSC1:Q92574:OID30478:v1:Inflammation_II	TSC1	BMI_PGS	REP	13905	-0.0198547	0.00865446	0.0217963	0.000372216	-0.0248862	0.00898936	0.00564071	0.000545737	rs28746774_C	-0.0191041	0.00865613	0.0273302	1	0.0573298
TSC1:Q92574:OID30478:v1:Inflammation_II	TSC1	BMI_GWAS_signif	AMR	64	0.900527	0.328685	0.01302	0.107584	0.834649	0.32478	0.0198785	0.0916533	NA	NA	NA	NA	1	0.992357
TSC1:Q92574:OID30478:v1:Inflammation_II	TSC1	BMI_PGS	EUR	38376	-0.0119861	0.00511631	0.0191485	0.000141023	-0.012933	0.00534051	0.0154535	0.000151207	NA	NA	NA	NA	1	0.0414272
TSC1:Q92574:OID30478:v1:Inflammation_II	TSC1	obesity_pPS	SAS	787	-0.0870303	0.032504	0.00758261	0.00887887	-0.0810011	0.0329654	0.0142398	0.00767025	NA	NA	NA	NA	1	0.997648
TSC22D1:Q15714:OID31016:v1:Neurology_II	TSC22D1	CKD_PGS	ALL	42175	0.00990721	0.00479123	0.0386666	9.76303e-05	0.00737682	0.00480009	0.124348	5.40278e-05	rs963569_C	0.00984457	0.00478777	0.0397705	1	0.0819791
TSC22D1:Q15714:OID31016:v1:Neurology_II	TSC22D1	liver_lipid_pPS	ALL	42175	-0.0185238	0.00478864	0.00010977	0.000341587	-0.0191021	0.00479286	6.74445e-05	0.000363254	rs1260326_T	-0.00390406	0.0114368	0.732834	1	0.000375847
TSC22D1:Q15714:OID31016:v1:Neurology_II	TSC22D1	liver_lipid_pPS	DISC	27909	-0.0199652	0.00582212	0.000606244	0.000406583	-0.0203676	0.005823	0.000469891	0.000423154	rs1260326_T	-0.00558784	0.0140939	0.691759	1	0.00220166
TSC22D1:Q15714:OID31016:v1:Neurology_II	TSC22D1	CKD_PGS	AFR	1116	0.0620794	0.0291745	0.0335778	0.00391322	0.060253	0.0294108	0.0407429	0.00367401	NA	NA	NA	NA	1	0.428899
TSC22D1:Q15714:OID31016:v1:Neurology_II	TSC22D1	lipodystrophy_pPS	AFR	1116	-0.0644209	0.028818	0.0255954	0.00431699	-0.0713534	0.0291031	0.014379	0.00525287	NA	NA	NA	NA	1	0.455225
TSC22D1:Q15714:OID31016:v1:Neurology_II	TSC22D1	CAD_GWAS_signif	AMR	69	0.44682	0.205859	0.0405402	0.0585807	0.53891	0.222939	0.0248163	0.0744692	NA	NA	NA	NA	1	0.983374
TSC22D1:Q15714:OID31016:v1:Neurology_II	TSC22D1	liver_lipid_pPS	EUR	39394	-0.0215117	0.00495849	1.43904e-05	0.000459536	-0.0219961	0.00496129	9.29477e-06	0.000480427	NA	NA	NA	NA	0.42279	6.16134e-05
TSHB:P01222:OID20129:v1:Cardiometabolic	TSHB	CKD_PGS	ALL	41946	0.00970507	0.00485787	0.0457445	9.4258e-05	0.00731403	0.00486434	0.132692	5.34545e-05	rs2396084_A	0.0079501	0.0048561	0.101609	1	0.0941923
TSHB:P01222:OID20129:v1:Cardiometabolic	TSHB	BMI_PGS	ALL	41946	0.0120319	0.0048605	0.0133108	0.00014471	-0.00242346	0.00505883	0.631901	5.42642e-06	rs334713_A	0.0115462	0.00485623	0.0174296	1	0.029228
TSHB:P01222:OID20129:v1:Cardiometabolic	TSHB	T2D_GWAS_signif	ALL	41946	-0.0121084	0.00485583	0.0126498	0.000146838	-0.0120966	0.00485839	0.0127843	0.000146561	rs2396084_A	-0.0100723	0.00485533	0.038041	1	0.0658633
TSHB:P01222:OID20129:v1:Cardiometabolic	TSHB	proinsulin_pPS	ALL	41946	-0.0116287	0.00485545	0.0166261	0.000135455	-0.0107096	0.00485713	0.0274656	0.000114941	rs2712172_G	-0.0110665	0.00484998	0.0225083	1	0.692795
TSHB:P01222:OID20129:v1:Cardiometabolic	TSHB	BMI_PGS	DISC	27770	0.0184894	0.00594507	0.00187256	0.000345991	0.00482151	0.00620656	0.437259	2.16028e-05	rs334713_A	0.018109	0.00594044	0.00230252	1	0.0052849
TSHB:P01222:OID20129:v1:Cardiometabolic	TSHB	NASH_biomarker_GRS	DISC	27770	0.012166	0.00593941	0.0405344	0.000150118	0.0122217	0.00593674	0.0395372	0.000151689	rs11751601_C	0.0102505	0.00594041	0.0844397	1	0.153269
TSHB:P01222:OID20129:v1:Cardiometabolic	TSHB	BMI_GWAS_signif	DISC	27770	0.0119172	0.0059409	0.0448701	0.000143969	0.00570606	0.00598484	0.340386	3.25393e-05	rs116909374_C	0.0114551	0.0059327	0.0535139	1	0.168579
TSHB:P01222:OID20129:v1:Cardiometabolic	TSHB	T2D_GWAS_signif	DISC	27770	-0.0118057	0.00594069	0.0469034	0.000141297	-0.0115804	0.00594048	0.051258	0.000136018	rs2396084_A	-0.00962733	0.00593733	0.104923	1	0.21498
TSHB:P01222:OID20129:v1:Cardiometabolic	TSHB	proinsulin_pPS	DISC	27770	-0.0131567	0.00593954	0.0267605	0.00017555	-0.0123219	0.00593961	0.0380395	0.000154037	rs2712172_G	-0.0125199	0.0059329	0.0348453	1	0.866999
TSHB:P01222:OID20129:v1:Cardiometabolic	TSHB	CKD_PGS	REP	14176	0.0262458	0.00845672	0.00191593	0.000669944	0.0243081	0.00848251	0.00416743	0.00057274	rs2396084_A	0.0249078	0.00845962	0.00324201	1	0.00799784
TSHB:P01222:OID20129:v1:Cardiometabolic	TSHB	NASH_biomarker_GRS	AFR	1100	-0.0747139	0.0288657	0.00977778	0.00599259	-0.0752652	0.0291771	0.0100289	0.00601309	NA	NA	NA	NA	1	0.938518
TSHB:P01222:OID20129:v1:Cardiometabolic	TSHB	BMI_PGS	EUR	39201	0.0126185	0.00502768	0.0120835	0.000159522	-0.00180541	0.00523937	0.730408	3.00943e-06	NA	NA	NA	NA	1	0.0271832
TSHB:P01222:OID20129:v1:Cardiometabolic	TSHB	T2D_GWAS_signif	EUR	39201	-0.0121523	0.00502173	0.0155272	0.000148305	-0.0121449	0.0050239	0.0156349	0.000148094	NA	NA	NA	NA	1	0.0774513
TSHB:P01222:OID20129:v1:Cardiometabolic	TSHB	proinsulin_pPS	EUR	39201	-0.0132376	0.00502138	0.00838601	0.000175997	-0.0124209	0.00502279	0.0134058	0.000154969	NA	NA	NA	NA	1	0.763198
TSHB:P01222:OID20129:v1:Cardiometabolic	TSHB	liver_lipid_pPS	EAS	207	0.165568	0.0716743	0.0222073	0.0239882	0.155954	0.0734643	0.0353858	0.0205991	NA	NA	NA	NA	1	0.815855
TSLP:Q969D9:OID20056:v1:Cardiometabolic	TSLP	CKD_PGS	AFR	1084	0.0836393	0.0303008	0.00587719	0.00701761	0.0830207	0.0306569	0.00688146	0.00683482	NA	NA	NA	NA	1	0.239822
TSLP:Q969D9:OID20056:v1:Cardiometabolic	TSLP	BMI_PGS	AMR	69	-0.46406	0.188905	0.0219964	0.0694769	-0.41358	0.201005	0.0522608	0.0515933	NA	NA	NA	NA	1	0.998745
TSLP:Q969D9:OID20056:v1:Cardiometabolic	TSLP	proinsulin_pPS	AMR	69	-0.383623	0.158475	0.0237891	0.0678717	-0.399207	0.155404	0.0178943	0.0735268	NA	NA	NA	NA	1	0.927148
TSLP:Q969D9:OID20056:v1:Cardiometabolic	TSLP	CAD_PGS	EAS	203	0.255771	0.0821966	0.00222495	0.0436283	0.250388	0.0824913	0.00283948	0.0417212	NA	NA	NA	NA	1	0.999844
TSLP:Q969D9:OID20056:v1:Cardiometabolic	TSLP	CAD_GWAS_signif	EAS	203	0.243918	0.0775267	0.00199259	0.0445422	0.256287	0.0780391	0.00127702	0.0483563	NA	NA	NA	NA	1	0.99705
TSLP:Q969D9:OID20056:v1:Cardiometabolic	TSLP	obesity_pPS	EAS	203	-0.174108	0.0774568	0.0260371	0.0234416	-0.17626	0.077665	0.0246837	0.0239425	NA	NA	NA	NA	1	0.958296
TSLP:Q969D9:OID20056:v1:Cardiometabolic	TSLP	proinsulin_pPS	SAS	791	0.0759316	0.0373289	0.0422961	0.00516307	0.0793442	0.0377836	0.0360776	0.00557631	NA	NA	NA	NA	1	0.921985
TSNAX:Q99598:OID30185:v1:Cardiometabolic_II	TSNAX	BMI_PGS	ALL	40913	-0.0163344	0.0048311	0.000722639	0.000265572	-0.0258195	0.00503167	2.8892e-07	0.000613761	rs1260326_T	-0.0161591	0.00483174	0.00082544	1	0.00197315
TSNAX:Q99598:OID30185:v1:Cardiometabolic_II	TSNAX	BMI_GWAS_signif	ALL	40913	-0.0101601	0.00482887	0.0353825	0.000102859	-0.0136878	0.00487037	0.00495019	0.000184189	rs1260326_T	-0.0101955	0.00482871	0.0347406	1	0.11602
TSNAX:Q99598:OID30185:v1:Cardiometabolic_II	TSNAX	liver_lipid_pPS	ALL	40913	-0.0120266	0.00482652	0.0127148	0.000144257	-0.0126436	0.0048332	0.00889994	0.000159592	rs1260326_T	-0.017553	0.0115009	0.126958	1	0.0261048
TSNAX:Q99598:OID30185:v1:Cardiometabolic_II	TSNAX	BMI_PGS	REP	13815	-0.0269888	0.00870758	0.00194265	0.000656646	-0.0357027	0.00902669	7.68465e-05	0.00107576	rs1260326_T	-0.0268018	0.00870937	0.0020926	1	0.00750987
TSNAX:Q99598:OID30185:v1:Cardiometabolic_II	TSNAX	T2D_GWAS_signif	REP	13815	0.0188023	0.00869367	0.0305772	0.000319838	0.01772	0.00871838	0.0421234	0.000284311	rs1260326_T	0.0193124	0.00870359	0.0265096	1	0.200555
TSNAX:Q99598:OID30185:v1:Cardiometabolic_II	TSNAX	lipodystrophy_pPS	REP	13815	0.0224875	0.00870451	0.00979264	0.000456293	0.0210823	0.00873524	0.0158144	0.000400837	rs1260326_T	0.0224209	0.00870466	0.0100131	1	0.0582405
TSNAX:Q99598:OID30185:v1:Cardiometabolic_II	TSNAX	BMI_PGS	AFR	1091	-0.0724596	0.0294285	0.0139696	0.00521013	-0.069917	0.029811	0.0192	0.00478419	NA	NA	NA	NA	1	0.980412
TSNAX:Q99598:OID30185:v1:Cardiometabolic_II	TSNAX	liver_lipid_pPS	AMR	68	-0.420899	0.161889	0.0163485	0.0732578	-0.432948	0.160168	0.013685	0.0772494	NA	NA	NA	NA	1	0.909093
TSNAX:Q99598:OID30185:v1:Cardiometabolic_II	TSNAX	BMI_PGS	EUR	38209	-0.0134557	0.00500803	0.00721653	0.000179782	-0.0236413	0.00522149	5.98102e-06	0.00051183	NA	NA	NA	NA	1	0.0170162
TSNAX:Q99598:OID30185:v1:Cardiometabolic_II	TSNAX	liver_lipid_pPS	EUR	38209	-0.0111464	0.0050011	0.0258331	0.000123719	-0.0115275	0.00500709	0.0213277	0.000132386	NA	NA	NA	NA	1	0.0490294
TSNAX:Q99598:OID30185:v1:Cardiometabolic_II	TSNAX	lipodystrophy_pPS	EAS	205	0.170478	0.0735781	0.0218319	0.0222676	0.171849	0.0740304	0.0216155	0.0228607	NA	NA	NA	NA	1	0.874194
TSPAN1:O60635:OID20078:v1:Cardiometabolic	TSPAN1	T2D_PGS	ALL	41198	0.0173192	0.00445138	0.000100098	0.000299429	0.0146287	0.00448678	0.00111349	0.000210918	rs2268535_G	0.017336	0.00444817	9.74103e-05	1	0.000269559
TSPAN1:O60635:OID20078:v1:Cardiometabolic	TSPAN1	liver_lipid_pPS	ALL	41198	-0.0101994	0.00444829	0.0218591	0.000104017	-0.00975078	0.00445494	0.0286203	9.50669e-05	rs1260326_T	0.0105338	0.0106419	0.322254	1	0.0423909
TSPAN1:O60635:OID20078:v1:Cardiometabolic	TSPAN1	lipodystrophy_pPS	ALL	41198	0.00996792	0.00445031	0.0251074	9.92584e-05	0.0108097	0.00445747	0.0153092	0.000116701	rs708686_C	0.00976092	0.00444627	0.0281474	1	0.0890889
TSPAN1:O60635:OID20078:v1:Cardiometabolic	TSPAN1	T2D_PGS	DISC	27233	0.0158043	0.0054198	0.00354804	0.000254888	0.0125676	0.00545878	0.0213277	0.00015917	rs2268535_G	0.0155576	0.00541507	0.00406895	1	0.00922491
TSPAN1:O60635:OID20078:v1:Cardiometabolic	TSPAN1	T2D_PGS	REP	13965	0.0203857	0.00781805	0.0091299	0.000395865	0.018727	0.00789241	0.0176683	0.000329658	rs2268535_G	0.0207877	0.0078154	0.00782686	1	0.0254494
TSPAN1:O60635:OID20078:v1:Cardiometabolic	TSPAN1	CKD_PGS	AFR	1084	0.0571289	0.0287575	0.0472344	0.00308281	0.0570049	0.0291442	0.0507437	0.0030268	NA	NA	NA	NA	1	0.467255
TSPAN1:O60635:OID20078:v1:Cardiometabolic	TSPAN1	T2D_PGS	EUR	38499	0.0167487	0.00460114	0.000272863	0.000279707	0.0140798	0.0046376	0.0023989	0.000195034	NA	NA	NA	NA	1	0.00070199
TSPAN1:O60635:OID20078:v1:Cardiometabolic	TSPAN1	liver_lipid_pPS	EUR	38499	-0.0101866	0.00459592	0.0266671	0.000103724	-0.00972233	0.00460116	0.0346055	9.44855e-05	NA	NA	NA	NA	1	0.0503845
TSPAN1:O60635:OID20078:v1:Cardiometabolic	TSPAN1	lipodystrophy_pPS	EUR	38499	0.010359	0.00459914	0.0243039	0.000107114	0.0110395	0.00460399	0.0164979	0.000121668	NA	NA	NA	NA	1	0.0789875
TSPAN15:O95858:OID30095:v1:Cardiometabolic_II	TSPAN15	liver_lipid_pPS	ALL	40913	-0.00972288	0.00494777	0.0494092	9.4273e-05	-0.00977336	0.00495747	0.0486805	9.52703e-05	rs1260326_T	-0.0202482	0.0117897	0.0859048	1	0.0875539
TSPAN15:O95858:OID30095:v1:Cardiometabolic_II	TSPAN15	liver_lipid_pPS	DISC	27098	-0.0171325	0.006042	0.00457792	0.0002962	-0.016923	0.00604918	0.00515244	0.000289109	rs1260326_T	-0.0260546	0.0145996	0.0743353	1	0.0125466
TSPAN15:O95858:OID30095:v1:Cardiometabolic_II	TSPAN15	BMI_GWAS_signif	REP	13815	0.0195724	0.00864147	0.023532	0.000370886	0.0195277	0.00873259	0.0253553	0.000363961	rs1227967_T	0.0190242	0.00863167	0.0275409	1	0.126625
TSPAN15:O95858:OID30095:v1:Cardiometabolic_II	TSPAN15	lipodystrophy_pPS	AMR	68	0.393902	0.186396	0.0461538	0.0582577	0.399463	0.186085	0.044266	0.0583475	NA	NA	NA	NA	1	0.25696
TSPAN15:O95858:OID30095:v1:Cardiometabolic_II	TSPAN15	liver_lipid_pPS	EUR	38209	-0.0113563	0.00511393	0.0263791	0.000128825	-0.0112922	0.00512216	0.0274901	0.000127387	NA	NA	NA	NA	1	0.0498724
TSPAN15:O95858:OID30095:v1:Cardiometabolic_II	TSPAN15	CAD_GWAS_signif	SAS	781	0.0779037	0.0372561	0.0368716	0.005661	0.0754378	0.0374979	0.0446179	0.00534212	NA	NA	NA	NA	1	0.999874
TSPAN7:P41732:OID30810:v1:Neurology_II	TSPAN7	T2D_PGS	ALL	40916	-0.015403	0.00493338	0.00179626	0.000236925	-0.0131725	0.00497366	0.00808926	0.000171179	rs9271176_A	-0.0110339	0.00496226	0.0261825	1	0.00416199
TSPAN7:P41732:OID30810:v1:Neurology_II	TSPAN7	T2D_PGS	DISC	27085	-0.013521	0.0060017	0.024276	0.000186806	-0.0114389	0.00604954	0.0586516	0.000131951	rs9271176_A	-0.00817293	0.00603534	0.17569	1	0.05291
TSPAN7:P41732:OID30810:v1:Neurology_II	TSPAN7	T2D_PGS	REP	13831	-0.0200221	0.00867465	0.0210077	0.000382475	-0.017609	0.00875005	0.044193	0.000292757	rs9271176_A	-0.0175604	0.0087279	0.0442408	1	0.0532474
TSPAN7:P41732:OID30810:v1:Neurology_II	TSPAN7	CAD_PGS	REP	13831	-0.0239792	0.00868364	0.00576251	0.000547375	-0.0249157	0.00870839	0.00422802	0.00059156	rs1260326_T	-0.0238796	0.00868488	0.00597541	1	0.0609352
TSPAN7:P41732:OID30810:v1:Neurology_II	TSPAN7	CAD_GWAS_signif	REP	13831	-0.0235105	0.00866852	0.00669278	0.00052803	-0.0239396	0.00869174	0.0058897	0.000548238	rs9271176_A	-0.0234305	0.00866651	0.00686832	1	0.134312
TSPAN7:P41732:OID30810:v1:Neurology_II	TSPAN7	T2D_PGS	EUR	38232	-0.0148883	0.00512923	0.00370239	0.000219706	-0.0125891	0.0051715	0.0149242	0.000155047	NA	NA	NA	NA	1	0.00830988
TSPAN7:P41732:OID30810:v1:Neurology_II	TSPAN7	CAD_PGS	EUR	38232	-0.0100951	0.00513046	0.0491123	0.000100975	-0.0101224	0.00513776	0.0488237	0.000101566	NA	NA	NA	NA	1	0.128511
TSPAN7:P41732:OID30810:v1:Neurology_II	TSPAN7	BMI_PGS	EAS	200	-0.174708	0.0753244	0.0217405	0.0252102	-0.174494	0.0789144	0.0285891	0.0231703	NA	NA	NA	NA	1	0.821965
TSPAN7:P41732:OID30810:v1:Neurology_II	TSPAN7	BMI_GWAS_signif	EAS	200	-0.157442	0.0760399	0.0401408	0.0202342	-0.153149	0.0766602	0.0476124	0.0190275	NA	NA	NA	NA	1	0.999065
TSPAN7:P41732:OID30810:v1:Neurology_II	TSPAN7	beta_cell_pPS	EAS	200	0.169703	0.0758029	0.0266644	0.0235437	0.161359	0.0772166	0.0383922	0.0207664	NA	NA	NA	NA	1	0.999085
TSPAN8:P19075:OID31470:v1:Oncology_II	TSPAN8	T2D_PGS	ALL	42089	0.0205863	0.00466422	1.01886e-05	0.000431826	0.0190899	0.0046999	4.87906e-05	0.000367148	rs11178654_T	0.00591308	0.00438785	0.177793	0.299341	3.04828e-05
TSPAN8:P19075:OID31470:v1:Oncology_II	TSPAN8	NASH_biomarker_GRS	ALL	42089	0.0107985	0.00466095	0.0205196	0.000119023	0.00992641	0.00466645	0.0334106	0.000100727	rs8176759_G	0.00978275	0.00465716	0.0356834	1	0.0771915
TSPAN8:P19075:OID31470:v1:Oncology_II	TSPAN8	T2D_GWAS_signif	ALL	42089	0.0114302	0.00466172	0.014213	0.000133311	0.0117758	0.00466871	0.0116632	0.000141613	rs11178654_T	-0.00219073	0.00438427	0.617302	1	0.0712588
TSPAN8:P19075:OID31470:v1:Oncology_II	TSPAN8	CAD_GWAS_signif	ALL	42089	-0.0113994	0.0046613	0.0144679	0.000132616	-0.0122845	0.00466777	0.0084974	0.000154171	rs1632688_C	-0.00963952	0.00466647	0.0388629	1	0.119337
TSPAN8:P19075:OID31470:v1:Oncology_II	TSPAN8	T2D_PGS	DISC	27845	0.0216532	0.00567028	0.000134441	0.000491082	0.0192477	0.00570866	0.000748174	0.000383643	rs11178654_T	0.00712674	0.00532558	0.180839	1	0.000437903
TSPAN8:P19075:OID31470:v1:Oncology_II	TSPAN8	NASH_biomarker_GRS	DISC	27845	0.0125483	0.00566376	0.0267308	0.000165361	0.011979	0.00566401	0.0344442	0.000150988	rs8176759_G	0.0119129	0.00565875	0.0352817	1	0.110147
TSPAN8:P19075:OID31470:v1:Oncology_II	TSPAN8	CKD_GWAS_signif	DISC	27845	0.0114883	0.00566141	0.0424435	0.000138723	0.0112947	0.00566003	0.0459952	0.000134422	rs4263162_C	0.0102579	0.00563652	0.0687854	1	0.128291
TSPAN8:P19075:OID31470:v1:Oncology_II	TSPAN8	T2D_PGS	REP	14244	0.017785	0.00821176	0.0303434	0.000304484	0.0178749	0.00828798	0.0310437	0.000304101	rs11178654_T	0.00283311	0.00774871	0.714651	1	0.074229
TSPAN8:P19075:OID31470:v1:Oncology_II	TSPAN8	CAD_GWAS_signif	REP	14244	-0.0195988	0.00820656	0.0169449	0.000370198	-0.021373	0.00823423	0.00945178	0.000440399	rs1632688_C	-0.0182974	0.00821745	0.025986	1	0.219089
TSPAN8:P19075:OID31470:v1:Oncology_II	TSPAN8	NASH_biomarker_GRS	AFR	1119	0.0901985	0.0333601	0.00696453	0.00594463	0.0936116	0.0338602	0.00579804	0.00629278	NA	NA	NA	NA	1	0.938518
TSPAN8:P19075:OID31470:v1:Oncology_II	TSPAN8	beta_cell_pPS	AFR	1119	0.0913763	0.0331519	0.00594586	0.00617609	0.0943497	0.0334742	0.00491423	0.00653879	NA	NA	NA	NA	1	0.187838
TSPAN8:P19075:OID31470:v1:Oncology_II	TSPAN8	liver_lipid_pPS	AMR	68	0.460402	0.219876	0.048008	0.080492	0.468165	0.227888	0.0532421	0.0831583	NA	NA	NA	NA	1	0.909093
TSPAN8:P19075:OID31470:v1:Oncology_II	TSPAN8	T2D_PGS	EUR	39304	0.020835	0.00479904	1.41879e-05	0.00044892	0.018623	0.00483591	0.000117832	0.000354246	NA	NA	NA	NA	0.416842	4.2319e-05
TSPAN8:P19075:OID31470:v1:Oncology_II	TSPAN8	T2D_GWAS_signif	EUR	39304	0.0117585	0.00479523	0.0142056	0.000143259	0.0121007	0.00480062	0.0117174	0.000151804	NA	NA	NA	NA	1	0.0722075
TSPAN8:P19075:OID31470:v1:Oncology_II	TSPAN8	CAD_GWAS_signif	EUR	39304	-0.00963407	0.00479526	0.0445352	9.61729e-05	-0.0106113	0.00479978	0.0270561	0.00011678	NA	NA	NA	NA	1	0.256558
TSPAN8:P19075:OID31470:v1:Oncology_II	TSPAN8	T2D_PGS	EAS	205	0.15691	0.0763373	0.0415325	0.0177681	0.151255	0.0758177	0.0478569	0.0165252	NA	NA	NA	NA	1	0.999455
TSPAN8:P19075:OID31470:v1:Oncology_II	TSPAN8	BMI_PGS	EAS	205	0.146713	0.0721755	0.0438098	0.0173871	0.197421	0.0736941	0.00821015	0.0291925	NA	NA	NA	NA	1	0.853412
TSPAN8:P19075:OID31470:v1:Oncology_II	TSPAN8	BMI_GWAS_signif	EAS	205	0.147695	0.0732241	0.0454412	0.0171266	0.163453	0.0727258	0.0260656	0.0208289	NA	NA	NA	NA	1	0.999065
TSPAN8:P19075:OID31470:v1:Oncology_II	TSPAN8	CAD_PGS	SAS	819	0.0885366	0.035312	0.0123728	0.00674274	0.0891362	0.035704	0.0127552	0.00679831	NA	NA	NA	NA	1	0.998464
TSPAN8:P19075:OID31470:v1:Oncology_II	TSPAN8	NASH_biomarker_GRS	SAS	819	0.12314	0.0360615	0.000672055	0.0124204	0.118656	0.0363777	0.00115729	0.0115374	NA	NA	NA	NA	1	0.464974
TSPAN8:P19075:OID31470:v1:Oncology_II	TSPAN8	BMI_GWAS_signif	SAS	819	0.0797417	0.035842	0.0263843	0.00531832	0.0889204	0.0362976	0.0145232	0.00654796	NA	NA	NA	NA	1	0.272947
TSPYL1:Q9H0U9:OID30512:v1:Inflammation_II	TSPYL1	BMI_GWAS_signif	ALL	41071	-0.00997376	0.00488653	0.04125	9.86237e-05	-0.0167195	0.00492496	0.000687338	0.000273152	rs7080386_C	-0.0100132	0.00488347	0.0403292	1	0.130175
TSPYL1:Q9H0U9:OID30512:v1:Inflammation_II	TSPYL1	CKD_GWAS_signif	ALL	41071	0.0156027	0.0048837	0.00140012	0.000241602	0.0151526	0.00488639	0.00193007	0.000227922	rs61746508_C	0.0151642	0.00486902	0.00184435	1	0.00609416
TSPYL1:Q9H0U9:OID30512:v1:Inflammation_II	TSPYL1	liver_lipid_pPS	ALL	41071	-0.0137016	0.00488398	0.00502739	0.000186304	-0.0143294	0.00488855	0.00337821	0.000203654	rs1260326_T	0.00639527	0.0116447	0.582873	1	0.0114234
TSPYL1:Q9H0U9:OID30512:v1:Inflammation_II	TSPYL1	CKD_GWAS_signif	DISC	27166	0.0171033	0.00593151	0.00393645	0.000297759	0.0166814	0.00593076	0.00491647	0.000283277	rs61746508_C	0.016579	0.00591337	0.00505634	1	0.0169083
TSPYL1:Q9H0U9:OID30512:v1:Inflammation_II	TSPYL1	obesity_pPS	DISC	27166	0.0160287	0.00593623	0.00693507	0.000261114	0.0125966	0.00595103	0.0342931	0.000160453	rs1260326_T	0.015897	0.00593604	0.00740957	1	0.0760709
TSPYL1:Q9H0U9:OID30512:v1:Inflammation_II	TSPYL1	CKD_PGS	REP	13905	0.0180826	0.00861175	0.0357686	0.000307956	0.0161997	0.00864677	0.0610214	0.000246287	rs7080386_C	0.0182506	0.00860835	0.0340149	1	0.0976655
TSPYL1:Q9H0U9:OID30512:v1:Inflammation_II	TSPYL1	BMI_GWAS_signif	REP	13905	-0.0199522	0.00861104	0.0205154	0.000374968	-0.0262248	0.00869105	0.00255375	0.000638618	rs7080386_C	-0.0198588	0.00860759	0.0210626	1	0.114808
TSPYL1:Q9H0U9:OID30512:v1:Inflammation_II	TSPYL1	obesity_pPS	REP	13905	-0.0248419	0.00859469	0.00385385	0.000583359	-0.0268186	0.00863296	0.00189678	0.000676856	rs1260326_T	-0.0246451	0.00859386	0.00414024	1	0.0831917
TSPYL1:Q9H0U9:OID30512:v1:Inflammation_II	TSPYL1	liver_lipid_pPS	REP	13905	-0.0184806	0.0085984	0.0316272	0.000322659	-0.0194164	0.00862323	0.0243609	0.000355701	rs1260326_T	-0.00387813	0.0199818	0.846114	1	0.109706
TSPYL1:Q9H0U9:OID30512:v1:Inflammation_II	TSPYL1	T2D_PGS	AFR	1085	0.0934265	0.0311806	0.00279806	0.00794504	0.0916808	0.0312454	0.00341903	0.00765934	NA	NA	NA	NA	1	0.210787
TSPYL1:Q9H0U9:OID30512:v1:Inflammation_II	TSPYL1	BMI_GWAS_signif	EUR	38376	-0.0100679	0.00504664	0.0460523	0.000100845	-0.0171688	0.00508614	0.000737276	0.000288811	NA	NA	NA	NA	1	0.14873
TSPYL1:Q9H0U9:OID30512:v1:Inflammation_II	TSPYL1	CKD_GWAS_signif	EUR	38376	0.0166989	0.00504453	0.000932805	0.00027761	0.0162446	0.00504663	0.00128793	0.000262625	NA	NA	NA	NA	1	0.00411499
TSPYL1:Q9H0U9:OID30512:v1:Inflammation_II	TSPYL1	liver_lipid_pPS	EUR	38376	-0.0141464	0.00504369	0.00503793	0.000199309	-0.0146054	0.00504712	0.00380815	0.000212268	NA	NA	NA	NA	1	0.0113508
TST:Q16762:OID20868:v1:Neurology	TST	CKD_PGS	ALL	40884	0.0117792	0.00490205	0.01627	0.000138266	0.0108687	0.00491705	0.0270829	0.000117466	rs3218366_A	0.0116299	0.00489858	0.0175942	1	0.0381494
TST:Q16762:OID20868:v1:Neurology	TST	T2D_GWAS_signif	ALL	40884	-0.0106993	0.0048998	0.0289964	0.000114184	-0.0104546	0.00491128	0.0332854	0.000108943	rs1260326_T	-0.00997235	0.00490573	0.0420797	1	0.123466
TST:Q16762:OID20868:v1:Neurology	TST	liver_lipid_pPS	ALL	40884	-0.0121873	0.0048997	0.0128733	0.000148155	-0.0126742	0.00491034	0.00985117	0.000160166	rs1260326_T	0.00702813	0.011721	0.548763	1	0.0263566
TST:Q16762:OID20868:v1:Neurology	TST	T2D_GWAS_signif	DISC	27065	-0.0123492	0.0059798	0.0389183	0.000154751	-0.0118761	0.00599026	0.047425	0.000143019	rs1260326_T	-0.0116062	0.00598767	0.0525919	1	0.189443
TST:Q16762:OID20868:v1:Neurology	TST	liver_lipid_pPS	DISC	27065	-0.0133161	0.00597954	0.025959	0.000179945	-0.0132668	0.0059892	0.0267605	0.000178529	rs1260326_T	0.000280513	0.0144996	0.984565	1	0.0551464
TST:Q16762:OID20868:v1:Neurology	TST	CKD_PGS	REP	13819	0.0240494	0.00857628	0.00505158	0.000554271	0.0221773	0.00861791	0.010081	0.000469863	rs3218366_A	0.0242811	0.0085717	0.00462234	1	0.0191257
TST:Q16762:OID20868:v1:Neurology	TST	obesity_pPS	REP	13819	-0.0198293	0.00855977	0.0205421	0.000378337	-0.0192378	0.00860186	0.025337	0.000354925	rs4821544_T	-0.0191448	0.00854934	0.0251505	1	0.156354
TST:Q16762:OID20868:v1:Neurology	TST	T2D_PGS	AMR	68	0.531853	0.19271	0.0114292	0.0910277	0.259444	0.200354	0.210095	0.0159078	NA	NA	NA	NA	1	0.512045
TST:Q16762:OID20868:v1:Neurology	TST	lipodystrophy_pPS	AMR	68	0.527877	0.17158	0.00551901	0.106473	0.36081	0.154219	0.0297905	0.0441882	NA	NA	NA	NA	1	0.1603
TST:Q16762:OID20868:v1:Neurology	TST	CKD_PGS	EUR	38187	0.011364	0.00506062	0.0247373	0.000129563	0.0105871	0.00507335	0.0369131	0.000112269	NA	NA	NA	NA	1	0.0546041
TST:Q16762:OID20868:v1:Neurology	TST	T2D_GWAS_signif	EUR	38187	-0.0108248	0.00505878	0.0323767	0.000117647	-0.0106693	0.00506858	0.0352994	0.000114233	NA	NA	NA	NA	1	0.13826
TST:Q16762:OID20868:v1:Neurology	TST	liver_lipid_pPS	EUR	38187	-0.013443	0.00505789	0.00786781	0.000181492	-0.0139217	0.00506727	0.0060103	0.000194579	NA	NA	NA	NA	1	0.0168236
TTF2:Q9UNY4:OID30942:v1:Neurology_II	TTF2	NASH_biomarker_GRS	ALL	41162	-0.00956249	0.00487786	0.0499574	9.12138e-05	-0.010387	0.00488563	0.033506	0.000107595	rs75261221_A	-0.00689765	0.00472595	0.144427	1	0.15353
TTF2:Q9UNY4:OID30942:v1:Neurology_II	TTF2	liver_lipid_pPS	ALL	41162	-0.0153152	0.00487798	0.0016926	0.000233927	-0.0154771	0.00488669	0.00154028	0.000238748	rs1260326_T	-0.0131773	0.0116482	0.257943	1	0.00431327
TTF2:Q9UNY4:OID30942:v1:Neurology_II	TTF2	lipodystrophy_pPS	ALL	41162	0.0107354	0.00488057	0.0278398	0.000114831	0.0108721	0.00489005	0.0262	0.000117665	rs1260326_T	0.0106686	0.00488018	0.028814	1	0.0970266
TTF2:Q9UNY4:OID30942:v1:Neurology_II	TTF2	NASH_biomarker_GRS	DISC	27218	-0.0120499	0.00589133	0.0408293	0.000150709	-0.0128196	0.00589636	0.0297027	0.000170512	rs75261221_A	-0.00898625	0.0056981	0.114793	1	0.154186
TTF2:Q9UNY4:OID30942:v1:Neurology_II	TTF2	liver_lipid_pPS	DISC	27218	-0.0143064	0.00589115	0.0151699	0.000212438	-0.0145086	0.00589748	0.0138948	0.000218309	rs1260326_T	-0.0189142	0.0142862	0.185531	1	0.0350939
TTF2:Q9UNY4:OID30942:v1:Neurology_II	TTF2	BMI_PGS	REP	13944	-0.0204714	0.00868634	0.0184502	0.000385873	-0.0282838	0.00901135	0.00170066	0.000688208	rs1260326_T	-0.0200719	0.00868757	0.0208795	1	0.0501914
TTF2:Q9UNY4:OID30942:v1:Neurology_II	TTF2	obesity_pPS	REP	13944	-0.0214459	0.00867247	0.0134151	0.000424823	-0.0222596	0.00871347	0.010641	0.000456018	rs75261221_A	-0.0180118	0.00843168	0.0326804	1	0.129225
